## Supplementary Tab. 4 for "Sparse haplotype-based fine-scale local ancestry inference at scale reveals recent selection on immune responses": 304206_file05 (part 155 of 161)

Chromosome	rs_number	hg19_GRCh37_Position	LDAS_26pop	-log10(p_LDAS_26pop)	LDAS_5continent	-log10(p_LDAS_5continent)	-log10(p_AAS_26pop)	-log10(p_AAS_5continent)	prob_ACB	prob_ASW	prob_BEB	prob_CDX	prob_CEU	prob_CHB	prob_CHS	prob_CLM	prob_ESN	prob_FIN	prob_GBR	prob_GIH	prob_GWD	prob_IBS	prob_ITU	prob_JPT	prob_KHV	prob_LWK	prob_MSL	prob_MXL	prob_PEL	prob_PJL	prob_PUR	prob_STU	prob_TSI	prob_YRI
20	rs115608724	38314331	1.24	0.0764474044013007	1.89	0.0322004798625665	0.400996019174034	0.167030541089163	0.144	0.0684	0.0042	0.0021	0.0049	0.0047	0.0033	0.0161	0.1445	0.0032	0.0046	0.0036	0.1097	0.006	0.0048	0.0023	0.003	0.15	0.0892	0.0049	0.0026	0.006	0.0194	0.0041	0.008	0.1833
20	rs111539788	38323690	1.24	0.0764474044013007	1.89	0.0322004798625665	0.399074771558657	0.163019752748501	0.144	0.0684	0.0042	0.0021	0.0049	0.0047	0.0033	0.0161	0.1445	0.0032	0.0046	0.0036	0.1097	0.006	0.0048	0.0023	0.003	0.15	0.0893	0.0049	0.0026	0.006	0.0194	0.0041	0.008	0.1833
20	rs71338884	38359675	1.24	0.0764474044013007	1.89	0.0322004798625665	0.39676414725143	0.16136683400676	0.1436	0.0683	0.0043	0.0021	0.0049	0.0046	0.0034	0.0162	0.1447	0.0031	0.0046	0.0036	0.11	0.006	0.0049	0.0024	0.003	0.1499	0.0896	0.0049	0.0027	0.0059	0.0192	0.004	0.008	0.1832
20	rs6071786	38362239	1.24	0.0764474044013007	1.89	0.0322004798625665	0.379512799671369	0.15894691087472	0.1436	0.0684	0.0043	0.0021	0.0049	0.0045	0.0033	0.0162	0.1447	0.0031	0.0046	0.0036	0.11	0.006	0.0049	0.0024	0.0029	0.15	0.0896	0.0049	0.0027	0.0059	0.0193	0.004	0.008	0.1831
20	rs295186	38367925	1.24	0.0764474044013007	1.89	0.0322004798625665	0.379182734562268	0.170580301813617	0.1436	0.0684	0.0043	0.0021	0.0049	0.0045	0.0033	0.0161	0.1447	0.0031	0.0046	0.0036	0.1099	0.006	0.005	0.0024	0.0029	0.15	0.0896	0.0049	0.0027	0.006	0.0193	0.004	0.008	0.1833
20	rs2869899	38375192	1.25	0.0655389160366862	1.9	0.0281172319502089	0.372557596261485	0.162532983161867	0.1437	0.0684	0.0043	0.0022	0.0048	0.0045	0.0033	0.0161	0.145	0.0031	0.0046	0.0036	0.11	0.0059	0.005	0.0024	0.0029	0.1497	0.0898	0.0048	0.0027	0.0059	0.0192	0.004	0.008	0.1833
20	rs75991635	38375377	1.25	0.0655389160366862	1.9	0.0281172319502089	0.372067193673281	0.141635488226856	0.1437	0.0684	0.0042	0.0022	0.0048	0.0045	0.0033	0.0161	0.145	0.0031	0.0046	0.0036	0.11	0.0059	0.005	0.0024	0.0029	0.1497	0.0898	0.0048	0.0027	0.0059	0.0192	0.004	0.0079	0.1833
20	rs17800079	38384990	1.25	0.0655389160366862	1.92	0.0212190116555535	0.3698916131166	0.131852727870306	0.1438	0.0684	0.0042	0.0021	0.0048	0.0045	0.0033	0.0161	0.145	0.0031	0.0046	0.0035	0.11	0.0059	0.005	0.0024	0.0029	0.1497	0.0898	0.0048	0.0027	0.0059	0.0192	0.004	0.0079	0.1834
20	rs211883	38411695	1.25	0.0655389160366862	1.93	0.0183364304120797	0.368860493684317	0.123297674736775	0.1438	0.0683	0.0042	0.0021	0.0048	0.0045	0.0033	0.0161	0.1451	0.0031	0.0046	0.0035	0.1099	0.0059	0.005	0.0024	0.0029	0.1496	0.0898	0.0048	0.0027	0.0058	0.0192	0.004	0.0079	0.1835
20	rs58561128	38427860	1.25	0.0655389160366862	1.93	0.0183364304120797	0.339132807532145	0.126214354614854	0.144	0.0682	0.0041	0.002	0.0046	0.0044	0.0031	0.0162	0.1454	0.003	0.0045	0.0035	0.1097	0.0058	0.0052	0.0026	0.0028	0.1495	0.0899	0.0047	0.0026	0.0056	0.0194	0.0041	0.0078	0.1842
20	rs2024907	38428911	1.25	0.0655389160366862	1.93	0.0183364304120797	0.317534974386708	0.125593537459367	0.144	0.0681	0.0041	0.002	0.0045	0.0043	0.003	0.0162	0.1456	0.003	0.0045	0.0035	0.1095	0.0058	0.0053	0.0027	0.0028	0.1494	0.09	0.0047	0.0026	0.0055	0.0194	0.0041	0.0077	0.1843
20	rs79882283	38429232	1.25	0.0655389160366862	1.93	0.0183364304120797	0.319646219511978	0.127192227947889	0.144	0.0681	0.0041	0.002	0.0045	0.0043	0.003	0.0162	0.1456	0.003	0.0045	0.0035	0.1095	0.0058	0.0053	0.0027	0.0028	0.1494	0.09	0.0047	0.0026	0.0055	0.0194	0.0041	0.0077	0.1843
20	rs35954128	38438813	1.26	0.0558850734446599	1.92	0.0212190116555535	0.284995510370875	0.148643491774968	0.1447	0.0668	0.0045	0.0023	0.0041	0.0037	0.0034	0.0158	0.1492	0.0037	0.0045	0.0032	0.1058	0.0064	0.006	0.0028	0.0033	0.1486	0.0907	0.0045	0.0027	0.0048	0.0187	0.0044	0.0089	0.1831
20	rs116866494	38439561	1.26	0.0558850734446599	1.93	0.0183364304120797	0.287798470119097	0.150059708613022	0.1447	0.0668	0.0045	0.0023	0.0041	0.0037	0.0034	0.0158	0.1492	0.0037	0.0045	0.0032	0.1058	0.0064	0.006	0.0028	0.0033	0.1486	0.0907	0.0045	0.0027	0.0048	0.0187	0.0044	0.0089	0.1831
20	rs75695762	38440391	1.26	0.0558850734446599	1.94	0.0157887033265428	0.283906809138491	0.150911752819125	0.1447	0.0668	0.0045	0.0023	0.0041	0.0037	0.0034	0.0158	0.1492	0.0037	0.0045	0.0032	0.1058	0.0065	0.006	0.0028	0.0033	0.1485	0.0907	0.0045	0.0027	0.0048	0.0187	0.0045	0.0089	0.1831
20	rs13042600	38442513	1.26	0.0558850734446599	1.94	0.0157887033265428	0.269037631574521	0.148832041487617	0.1447	0.0667	0.0045	0.0023	0.0041	0.0037	0.0034	0.0158	0.1493	0.0037	0.0045	0.0032	0.1059	0.0065	0.006	0.0029	0.0033	0.1485	0.0907	0.0045	0.0027	0.0048	0.0187	0.0045	0.0089	0.1829
20	rs211869	38444111	1.26	0.0558850734446599	1.94	0.0157887033265428	0.270095286493944	0.153668968817247	0.1446	0.0667	0.0045	0.0024	0.0041	0.0037	0.0034	0.0158	0.1493	0.0037	0.0045	0.0032	0.1058	0.0065	0.006	0.0028	0.0033	0.1485	0.0907	0.0045	0.0027	0.0048	0.0187	0.0045	0.0089	0.1829
20	rs75002109	38444905	1.26	0.0558850734446599	1.95	0.0135455391204581	0.270095286493944	0.155102107123548	0.1446	0.0667	0.0045	0.0024	0.0041	0.0037	0.0034	0.0158	0.1493	0.0037	0.0045	0.0032	0.1058	0.0065	0.006	0.0028	0.0033	0.1485	0.0907	0.0045	0.0027	0.0048	0.0186	0.0045	0.0089	0.1829
20	rs17801258	38454576	1.26	0.0558850734446599	1.95	0.0135455391204581	0.262965670037253	0.142748515665809	0.1445	0.0667	0.0046	0.0024	0.0041	0.0037	0.0034	0.0159	0.1494	0.0038	0.0046	0.0033	0.1057	0.0066	0.006	0.0029	0.0033	0.1485	0.0906	0.0045	0.0027	0.0048	0.0185	0.0045	0.009	0.1829
20	rs8114281	38462599	1.26	0.0558850734446599	1.96	0.0115782121750397	0.253487065888716	0.135935670048262	0.1444	0.0666	0.0046	0.0024	0.004	0.0037	0.0034	0.016	0.1494	0.0038	0.0046	0.0033	0.1057	0.0067	0.0061	0.0029	0.0033	0.1485	0.0906	0.0044	0.0027	0.0048	0.0185	0.0045	0.009	0.1829
20	rs211857	38462730	1.26	0.0558850734446599	1.96	0.0115782121750397	0.253131419560362	0.135662050367464	0.1444	0.0666	0.0046	0.0024	0.004	0.0037	0.0034	0.016	0.1494	0.0038	0.0046	0.0033	0.1057	0.0067	0.006	0.0029	0.0033	0.1485	0.0906	0.0044	0.0027	0.0048	0.0185	0.0045	0.009	0.1829
20	rs16988533	38480509	1.26	0.0558850734446599	1.96	0.0115782121750397	0.229084189187719	0.126836312387972	0.1443	0.0663	0.0046	0.0024	0.004	0.0036	0.0035	0.0161	0.15	0.0039	0.0046	0.0034	0.1053	0.007	0.0061	0.0029	0.0034	0.148	0.0904	0.0044	0.0027	0.0049	0.0185	0.0045	0.0092	0.1823
20	rs73124513	38487241	1.26	0.0558850734446599	1.96	0.0115782121750397	0.210231567895632	0.121105112509789	0.1442	0.0662	0.0045	0.0025	0.004	0.0035	0.0036	0.0161	0.15	0.004	0.0046	0.0035	0.105	0.0072	0.0061	0.003	0.0035	0.148	0.0902	0.0044	0.0028	0.0049	0.0187	0.0045	0.0092	0.1822
20	rs113850503	38494544	1.26	0.0558850734446599	1.95	0.0135455391204581	0.207874006677364	0.111550874796345	0.1442	0.0661	0.0045	0.0025	0.004	0.0035	0.0036	0.0161	0.15	0.004	0.0047	0.0035	0.1048	0.0073	0.0062	0.003	0.0036	0.1479	0.0901	0.0044	0.0028	0.005	0.0188	0.0045	0.0093	0.1821
20	rs2869920	38501640	1.26	0.0558850734446599	1.95	0.0135455391204581	0.204780253973643	0.104356314327584	0.1442	0.066	0.0045	0.0025	0.004	0.0034	0.0037	0.0162	0.15	0.0041	0.0047	0.0035	0.1047	0.0073	0.0062	0.0031	0.0036	0.1479	0.0901	0.0044	0.0028	0.005	0.0188	0.0046	0.0093	0.182
20	rs73124534	38509819	1.26	0.0558850734446599	1.96	0.0115782121750397	0.222906400356468	0.115388302334708	0.1442	0.0658	0.0046	0.0026	0.004	0.0034	0.0037	0.0162	0.1501	0.0041	0.0047	0.0036	0.1046	0.0073	0.0062	0.0031	0.0037	0.1479	0.09	0.0044	0.0028	0.005	0.0188	0.0046	0.0094	0.1819
20	rs2070288	38517692	1.26	0.0558850734446599	1.96	0.0115782121750397	0.238742208410178	0.106012960317206	0.1442	0.0657	0.0046	0.0026	0.004	0.0033	0.0038	0.0162	0.1501	0.0042	0.0048	0.0036	0.1045	0.0074	0.0063	0.0031	0.0037	0.1479	0.0899	0.0045	0.0028	0.0051	0.0188	0.0046	0.0095	0.1818
20	rs11699506	38529792	1.26	0.0558850734446599	1.96	0.0115782121750397	0.258494756830711	0.0975901499978567	0.1441	0.0655	0.0047	0.0026	0.004	0.0032	0.0038	0.0163	0.1501	0.0042	0.0048	0.0037	0.1042	0.0075	0.0063	0.0031	0.0038	0.1479	0.0898	0.0045	0.0028	0.0051	0.0187	0.0046	0.0096	0.1817
20	rs73124560	38529881	1.26	0.0558850734446599	1.96	0.0115782121750397	0.255447998215426	0.0968671493317768	0.1441	0.0655	0.0047	0.0026	0.004	0.0032	0.0038	0.0163	0.1501	0.0042	0.0048	0.0037	0.104	0.0075	0.0063	0.0031	0.0038	0.1479	0.0898	0.0045	0.0028	0.0051	0.0187	0.0046	0.0097	0.1817
20	rs6071858	38529958	1.26	0.0558850734446599	1.96	0.0115782121750397	0.256252576123899	0.0983152572571123	0.1441	0.0655	0.0047	0.0026	0.004	0.0032	0.0038	0.0163	0.1501	0.0042	0.0048	0.0037	0.104	0.0075	0.0063	0.0031	0.0038	0.1479	0.0898	0.0045	0.0028	0.0051	0.0187	0.0046	0.0097	0.1817
20	rs117414708	38534990	1.26	0.0558850734446599	1.97	0.00985962558069203	0.277655092187807	0.0935211853224141	0.1441	0.0654	0.0047	0.0026	0.004	0.0032	0.0038	0.0163	0.15	0.0043	0.0049	0.0038	0.1039	0.0075	0.0064	0.0031	0.0038	0.1479	0.0896	0.0045	0.0028	0.0051	0.0188	0.0047	0.0097	0.1816
20	rs36073746	38535375	1.26	0.0558850734446599	1.97	0.00985962558069203	0.278965029840371	0.0928102413638975	0.1441	0.0654	0.0047	0.0026	0.004	0.0032	0.0038	0.0163	0.15	0.0043	0.0049	0.0038	0.1039	0.0075	0.0064	0.0031	0.0038	0.1479	0.0896	0.0045	0.0028	0.0051	0.0188	0.0047	0.0097	0.1816
20	rs76218566	38536968	1.26	0.0558850734446599	1.94	0.0157887033265428	0.279761966649852	0.0904559840929823	0.144	0.0654	0.0048	0.0026	0.004	0.0032	0.0038	0.0163	0.15	0.0043	0.0049	0.0038	0.1039	0.0075	0.0064	0.0031	0.0039	0.1479	0.0895	0.0045	0.0028	0.0051	0.0188	0.0047	0.0097	0.1816
20	rs34985965	38541547	1.26	0.0558850734446599	1.91	0.0244682236684294	0.284143293404541	0.0879713630836043	0.144	0.0653	0.0048	0.0026	0.0041	0.0032	0.0038	0.0164	0.1499	0.0043	0.005	0.0038	0.1038	0.0075	0.0064	0.003	0.0039	0.1479	0.0894	0.0045	0.0028	0.0052	0.019	0.0048	0.0098	0.1815
20	rs75432085	38565762	1.26	0.0558850734446599	1.91	0.0244682236684294	0.304040323589676	0.0855144735683938	0.1438	0.0648	0.005	0.0026	0.0042	0.0031	0.0039	0.0166	0.1499	0.0045	0.0051	0.0039	0.1034	0.0077	0.0064	0.003	0.0041	0.148	0.0891	0.0046	0.0028	0.0052	0.019	0.0048	0.0099	0.1811
20	rs79265918	38579345	1.26	0.0558850734446599	1.9	0.0281172319502089	0.308570091998016	0.0666870160344164	0.1436	0.064	0.0049	0.0026	0.0045	0.003	0.0039	0.0168	0.15	0.0047	0.0053	0.004	0.1027	0.008	0.0066	0.0031	0.0044	0.1486	0.0887	0.0046	0.0029	0.0053	0.0189	0.0049	0.01	0.1804
20	rs77309878	38589838	1.25	0.0655389160366862	1.91	0.0244682236684294	0.313932796895482	0.0622695120060859	0.1436	0.0638	0.0049	0.0026	0.0046	0.003	0.0039	0.0169	0.15	0.0048	0.0053	0.004	0.1025	0.0081	0.0066	0.0031	0.0045	0.1487	0.0886	0.0046	0.003	0.0053	0.0189	0.0049	0.01	0.1802
20	rs729429	38590028	1.25	0.0655389160366862	1.88	0.0367535648830228	0.312936028879078	0.0613348109297567	0.1436	0.0638	0.0049	0.0026	0.0046	0.003	0.0039	0.0169	0.15	0.0048	0.0053	0.004	0.1025	0.0081	0.0066	0.0031	0.0045	0.1487	0.0886	0.0046	0.003	0.0053	0.0189	0.0049	0.01	0.1802
20	rs73126576	38590329	1.25	0.0655389160366862	1.87	0.04181310425502	0.314381886985309	0.0620018437431966	0.1436	0.0638	0.0049	0.0026	0.0046	0.003	0.0039	0.0169	0.15	0.0048	0.0053	0.004	0.1025	0.0081	0.0066	0.0031	0.0045	0.1487	0.0886	0.0046	0.003	0.0053	0.0189	0.0049	0.01	0.1802
20	rs35880718	38592816	1.25	0.0655389160366862	1.87	0.04181310425502	0.319344163406084	0.0666870160344164	0.1436	0.0638	0.0049	0.0026	0.0046	0.003	0.0039	0.0169	0.1501	0.0048	0.0053	0.004	0.1024	0.0081	0.0067	0.0031	0.0045	0.1488	0.0887	0.0046	0.003	0.0053	0.0189	0.0049	0.0099	0.1802
20	rs62212413	38595612	1.25	0.0655389160366862	1.87	0.04181310425502	0.324499482033826	0.0703118997827638	0.1435	0.0638	0.0049	0.0026	0.0046	0.003	0.0039	0.0169	0.1502	0.0048	0.0054	0.004	0.1024	0.0081	0.0067	0.003	0.0045	0.1488	0.0887	0.0046	0.003	0.0053	0.0189	0.0049	0.0099	0.1802
20	rs16988669	38606039	1.25	0.0655389160366862	1.87	0.04181310425502	0.331902479394321	0.0862026536973973	0.1435	0.0638	0.0049	0.0026	0.0046	0.003	0.0039	0.0168	0.1503	0.0048	0.0054	0.0041	0.1021	0.0081	0.0067	0.003	0.0046	0.1489	0.0887	0.0046	0.003	0.0053	0.0188	0.005	0.0099	0.18
20	rs12479923	38606110	1.25	0.0655389160366862	1.86	0.047416592333268	0.332056565015079	0.086126079961349	0.1435	0.0638	0.0049	0.0026	0.0046	0.003	0.0039	0.0168	0.1503	0.0048	0.0054	0.0041	0.1021	0.0081	0.0067	0.003	0.0046	0.1489	0.0887	0.0046	0.003	0.0053	0.0188	0.005	0.0099	0.18
20	rs78490936	38618698	1.26	0.0558850734446599	1.86	0.047416592333268	0.133242904823328	0.150722260023125	0.1415	0.0632	0.0048	0.0029	0.0046	0.0029	0.0042	0.0163	0.1523	0.0049	0.0055	0.0049	0.1009	0.0082	0.0063	0.0027	0.0051	0.1511	0.0901	0.0041	0.0031	0.0051	0.0194	0.0054	0.0097	0.1769
20	rs13038780	38621715	1.26	0.0558850734446599	1.86	0.047416592333268	0.131163682041697	0.165657152777155	0.1414	0.0632	0.0048	0.003	0.0046	0.0029	0.0042	0.0163	0.1524	0.0049	0.0055	0.0049	0.1009	0.0082	0.0063	0.0027	0.0051	0.1512	0.0902	0.0041	0.0031	0.0051	0.0194	0.0054	0.0096	0.1767
20	rs17805535	38637775	1.25	0.0655389160366862	1.86	0.047416592333268	0.109997285613495	0.142748515665809	0.1411	0.0631	0.0048	0.003	0.0047	0.0029	0.0042	0.0163	0.1526	0.0049	0.0055	0.005	0.1007	0.0082	0.0063	0.0028	0.0052	0.1514	0.0904	0.004	0.0032	0.0051	0.0194	0.0055	0.0096	0.1763
20	rs182851728	38638572	1.25	0.0655389160366862	1.87	0.04181310425502	0.11057212633694	0.138682962107109	0.1412	0.063	0.0048	0.0031	0.0047	0.0029	0.0042	0.0163	0.1525	0.0049	0.0055	0.0051	0.1007	0.0081	0.0063	0.0028	0.0052	0.1515	0.0904	0.004	0.0032	0.005	0.0195	0.0055	0.0096	0.1763
20	rs2208651	38638936	1.25	0.0655389160366862	1.87	0.04181310425502	0.108826003430286	0.135024392327929	0.1412	0.063	0.0048	0.0031	0.0047	0.0029	0.0042	0.0163	0.1525	0.0049	0.0055	0.0051	0.1007	0.0081	0.0063	0.0028	0.0052	0.1515	0.0904	0.004	0.0032	0.005	0.0195	0.0055	0.0096	0.1762
20	rs4810282	38644589	1.25	0.0655389160366862	1.85	0.0536022520271762	0.103006909152154	0.133843103909658	0.1413	0.063	0.0048	0.0031	0.0047	0.0029	0.0042	0.0162	0.1525	0.0049	0.0055	0.0051	0.1005	0.0082	0.0063	0.0028	0.0052	0.1515	0.0904	0.004	0.0032	0.005	0.0195	0.0055	0.0096	0.1764
20	rs73909410	38644638	1.25	0.0655389160366862	1.85	0.0536022520271762	0.102247752326598	0.133480399793742	0.1413	0.063	0.0048	0.0031	0.0047	0.0029	0.0042	0.0162	0.1525	0.0049	0.0055	0.0051	0.1005	0.0082	0.0063	0.0028	0.0052	0.1515	0.0904	0.004	0.0032	0.005	0.0195	0.0055	0.0096	0.1764
20	rs2224540	38645835	1.25	0.0655389160366862	1.84	0.0604088827715036	0.0960990680790236	0.119361731469192	0.1412	0.063	0.0048	0.0031	0.0047	0.0029	0.0043	0.0163	0.1524	0.0049	0.0055	0.005	0.1004	0.0083	0.0063	0.0028	0.0052	0.1514	0.0904	0.0041	0.0034	0.005	0.0195	0.0055	0.0096	0.1763
20	rs12479552	38653603	1.26	0.0558850734446599	1.84	0.0604088827715036	0.0992717199547018	0.125593537459367	0.141	0.0629	0.0047	0.0031	0.0047	0.0028	0.0042	0.0163	0.1526	0.0049	0.0055	0.0051	0.1	0.0082	0.0063	0.0028	0.0053	0.1512	0.0906	0.004	0.0034	0.005	0.0197	0.0056	0.0095	0.1767
20	rs2208646	38655198	1.26	0.0558850734446599	1.84	0.0604088827715036	0.0944002452642063	0.118060459818435	0.1409	0.0629	0.0047	0.0031	0.0047	0.0028	0.0042	0.0163	0.1527	0.0049	0.0055	0.0051	0.0999	0.0082	0.0063	0.0028	0.0053	0.1511	0.0907	0.004	0.0034	0.005	0.0198	0.0056	0.0094	0.1768
20	rs8124642	38656807	1.27	0.0473888655537761	1.84	0.0604088827715036	0.141406907101811	0.111042965294375	0.1399	0.0636	0.0046	0.0034	0.0046	0.0031	0.0042	0.0158	0.1543	0.005	0.0056	0.0059	0.0998	0.0083	0.0061	0.0029	0.0061	0.1513	0.0888	0.0037	0.0035	0.0053	0.0204	0.0058	0.0091	0.1749
20	rs6071905	38657164	1.27	0.0473888655537761	1.84	0.0604088827715036	0.172731946709951	0.112314398867816	0.1394	0.0639	0.0048	0.0036	0.0047	0.0031	0.0043	0.0158	0.1547	0.005	0.0056	0.0058	0.0999	0.0083	0.006	0.0031	0.0064	0.1514	0.0883	0.0036	0.0036	0.0053	0.0207	0.0057	0.0093	0.174
20	rs76079258	38657191	1.27	0.0473888655537761	1.83	0.0678757074061657	0.19057588901061	0.120581099093761	0.1396	0.0638	0.0048	0.0036	0.0047	0.0032	0.0043	0.0158	0.1547	0.005	0.0056	0.0058	0.0999	0.0083	0.006	0.0031	0.0064	0.1513	0.0882	0.0036	0.0036	0.0053	0.0207	0.0057	0.0093	0.1739
20	rs117386180	38666525	1.25	0.0655389160366862	1.83	0.0678757074061657	0.819445043227128	0.0647003949659433	0.1343	0.0652	0.0059	0.0047	0.0053	0.0042	0.0052	0.0156	0.1563	0.0054	0.0056	0.0055	0.0984	0.0087	0.0061	0.0042	0.0083	0.1509	0.0846	0.0038	0.0038	0.0054	0.0228	0.0061	0.0102	0.1697
20	rs117650021	38675234	1.25	0.0655389160366862	1.81	0.0849480383532209	0.825138406714475	0.0626047830630226	0.1343	0.0652	0.0059	0.0047	0.0053	0.0042	0.0052	0.0156	0.1563	0.0054	0.0056	0.0055	0.0983	0.0087	0.0061	0.0042	0.0083	0.1509	0.0845	0.0038	0.0038	0.0054	0.0228	0.0061	0.0102	0.1696
20	rs12480726	38675549	1.25	0.0655389160366862	1.81	0.0849480383532209	0.825772046135955	0.0625376679516786	0.1343	0.0652	0.0059	0.0047	0.0053	0.0042	0.0052	0.0156	0.1563	0.0054	0.0056	0.0055	0.0983	0.0087	0.0061	0.0042	0.0083	0.1509	0.0845	0.0038	0.0038	0.0054	0.0228	0.0061	0.0102	0.1696
20	rs2425389	38680646	1.25	0.0655389160366862	1.8	0.0946327581538143	0.838568269425509	0.0626719286042323	0.1343	0.0652	0.0059	0.0047	0.0053	0.0043	0.0052	0.0156	0.1564	0.0054	0.0056	0.0055	0.0984	0.0085	0.0061	0.0042	0.0083	0.1509	0.0845	0.0038	0.0038	0.0054	0.0228	0.0061	0.0103	0.1696
20	rs113679114	38681612	1.25	0.0655389160366862	1.8	0.0946327581538143	0.848480984209889	0.0626719286042323	0.1343	0.0652	0.0059	0.0047	0.0053	0.0043	0.0052	0.0156	0.1564	0.0054	0.0056	0.0055	0.0984	0.0085	0.0061	0.0042	0.0083	0.1509	0.0845	0.0038	0.0038	0.0054	0.0228	0.0061	0.0103	0.1696
20	rs2870137	38685541	1.25	0.0655389160366862	1.8	0.0946327581538143	0.917173337839029	0.0636151556926606	0.1343	0.0652	0.0059	0.0047	0.0053	0.0043	0.0052	0.0156	0.1565	0.0053	0.0056	0.0055	0.0982	0.0085	0.0061	0.0043	0.0084	0.151	0.0844	0.0038	0.0038	0.0054	0.0228	0.0061	0.0103	0.1696
20	rs73111353	38694615	1.25	0.0655389160366862	1.79	0.105135818603982	0.998526702717167	0.0706646464046577	0.1342	0.0651	0.0059	0.0048	0.0052	0.0044	0.0053	0.0156	0.1564	0.0053	0.0056	0.0056	0.0979	0.0086	0.006	0.0043	0.0085	0.1512	0.0843	0.0038	0.0038	0.0054	0.0229	0.0062	0.0103	0.1696
20	rs78177773	38702714	1.25	0.0655389160366862	1.78	0.116496372702931	1.00987508883232	0.077798168634899	0.1342	0.0652	0.0059	0.0048	0.0052	0.0044	0.0053	0.0156	0.1564	0.0053	0.0056	0.0056	0.0979	0.0086	0.006	0.0043	0.0086	0.1512	0.0843	0.0038	0.0038	0.0054	0.0229	0.0062	0.0103	0.1696
20	rs75914083	38703600	1.25	0.0655389160366862	1.78	0.116496372702931	1.01142664516838	0.0779451720202022	0.1342	0.0652	0.0059	0.0048	0.0052	0.0044	0.0053	0.0156	0.1564	0.0053	0.0056	0.0056	0.0979	0.0086	0.006	0.0043	0.0086	0.1512	0.0843	0.0038	0.0038	0.0054	0.0229	0.0062	0.0103	0.1696
20	rs78744070	38703982	1.25	0.0655389160366862	1.77	0.128753168183355	1.01228903996959	0.0783868612179857	0.1342	0.0652	0.0059	0.0048	0.0052	0.0044	0.0053	0.0156	0.1564	0.0053	0.0056	0.0056	0.0979	0.0086	0.006	0.0043	0.0086	0.1512	0.0843	0.0038	0.0038	0.0054	0.0229	0.0062	0.0103	0.1696
20	rs2056919	38708075	1.25	0.0655389160366862	1.77	0.128753168183355	1.03281511457375	0.0735846631205434	0.1341	0.0648	0.0061	0.0049	0.0052	0.0045	0.0053	0.0155	0.1567	0.0053	0.0055	0.0055	0.097	0.0085	0.006	0.0044	0.0086	0.152	0.0839	0.0038	0.004	0.0056	0.023	0.0063	0.0103	0.169
20	rs73113234	38708576	1.25	0.0655389160366862	1.77	0.128753168183355	1.04886588641904	0.0764802456905709	0.1341	0.0647	0.0061	0.005	0.0052	0.0046	0.0054	0.0154	0.1566	0.0053	0.0055	0.0055	0.0966	0.0085	0.006	0.0045	0.0087	0.1523	0.0836	0.0038	0.004	0.0057	0.0231	0.0064	0.0104	0.1689
20	rs16988767	38709001	1.25	0.0655389160366862	1.77	0.128753168183355	1.05306946616454	0.0788295673986601	0.134	0.0646	0.0062	0.0051	0.0052	0.0047	0.0054	0.0154	0.1566	0.0054	0.0055	0.0055	0.0963	0.0085	0.006	0.0045	0.0087	0.1525	0.0834	0.0038	0.0041	0.0058	0.0231	0.0064	0.0104	0.1688
20	rs7269881	38711360	1.25	0.0655389160366862	1.77	0.128753168183355	1.08614205489494	0.0852093269808198	0.134	0.0645	0.0062	0.0052	0.0052	0.0047	0.0054	0.0154	0.1566	0.0054	0.0055	0.0055	0.096	0.0085	0.006	0.0046	0.0087	0.1526	0.0832	0.0038	0.0042	0.0059	0.0232	0.0065	0.0105	0.1686
20	rs117799040	38741293	1.25	0.0655389160366862	1.77	0.128753168183355	0.96454358391637	0.119883745808456	0.1346	0.0642	0.0064	0.0053	0.0053	0.005	0.0057	0.015	0.1563	0.0056	0.0057	0.0058	0.095	0.0085	0.0062	0.0049	0.0087	0.1532	0.0819	0.0038	0.0045	0.0061	0.0229	0.0067	0.0107	0.1677
20	rs4810289	38741745	1.25	0.0655389160366862	1.77	0.128753168183355	1.00746348579525	0.137123690700647	0.1345	0.0641	0.0065	0.0053	0.0053	0.0051	0.0057	0.0149	0.1563	0.0056	0.0057	0.0058	0.095	0.0086	0.0063	0.005	0.0087	0.153	0.082	0.0038	0.0045	0.0061	0.0228	0.0068	0.0108	0.1676
20	rs76492223	38744230	1.25	0.0655389160366862	1.77	0.128753168183355	1.00256141689955	0.137215233806753	0.1345	0.0641	0.0065	0.0053	0.0053	0.0051	0.0057	0.0149	0.1563	0.0056	0.0057	0.0058	0.095	0.0086	0.0063	0.005	0.0087	0.1531	0.082	0.0038	0.0045	0.0061	0.0228	0.0068	0.0108	0.1676
20	rs79141860	38750619	1.25	0.0655389160366862	1.77	0.128753168183355	0.991845474108958	0.142748515665809	0.1347	0.064	0.0066	0.0054	0.0053	0.0051	0.0057	0.0148	0.1564	0.0057	0.0058	0.0059	0.0945	0.0086	0.0064	0.0051	0.0087	0.1533	0.0817	0.0039	0.0046	0.0062	0.0227	0.0068	0.0108	0.1672
20	rs76921796	38754661	1.25	0.0655389160366862	1.78	0.116496372702931	0.983477152833406	0.148266650591268	0.1349	0.0639	0.0066	0.0054	0.0053	0.0052	0.0058	0.0147	0.1564	0.0058	0.0058	0.0059	0.0943	0.0086	0.0064	0.0051	0.0087	0.1534	0.0815	0.0039	0.0047	0.0063	0.0227	0.0069	0.0108	0.1669
20	rs77372708	38758007	1.25	0.0655389160366862	1.78	0.116496372702931	0.975817593690692	0.151101331023699	0.1349	0.0639	0.0066	0.0054	0.0053	0.0052	0.0058	0.0147	0.1565	0.0058	0.0058	0.006	0.0941	0.0086	0.0064	0.0051	0.0087	0.1535	0.0814	0.0039	0.0047	0.0063	0.0227	0.0069	0.0108	0.1668
20	rs75487148	38760593	1.25	0.0655389160366862	1.78	0.116496372702931	0.972166716229139	0.157020324167368	0.135	0.0638	0.0067	0.0054	0.0053	0.0052	0.0058	0.0147	0.1565	0.0058	0.0058	0.006	0.094	0.0086	0.0064	0.0052	0.0087	0.1535	0.0814	0.0039	0.0048	0.0063	0.0227	0.0069	0.0108	0.1667
20	rs6101864	38761813	1.25	0.0655389160366862	1.79	0.105135818603982	0.974968050370044	0.167915531392717	0.135	0.0638	0.0067	0.0055	0.0053	0.0052	0.0058	0.0147	0.1564	0.0059	0.0058	0.006	0.094	0.0086	0.0064	0.0052	0.0088	0.1536	0.0812	0.0039	0.0048	0.0063	0.0226	0.0069	0.0109	0.1666
20	rs11698621	38764006	1.25	0.0655389160366862	1.81	0.0849480383532209	0.896485266592779	0.182092335747481	0.1351	0.0637	0.0068	0.0055	0.0053	0.0053	0.0059	0.0147	0.1572	0.006	0.006	0.0061	0.093	0.0086	0.0065	0.0052	0.0087	0.1538	0.0806	0.0041	0.0049	0.0065	0.0226	0.0069	0.0109	0.166
20	rs13036709	38770152	1.25	0.0655389160366862	1.82	0.0760422202337298	0.78897915595593	0.158850383573588	0.1353	0.0638	0.0068	0.0055	0.0052	0.0054	0.0058	0.0147	0.1571	0.0062	0.0065	0.0062	0.092	0.0087	0.0065	0.0053	0.0085	0.1546	0.0802	0.0042	0.005	0.0064	0.0226	0.0069	0.011	0.1653
20	Affx-36491512	38771176	1.25	0.0655389160366862	1.91	0.0244682236684294	0.77258633370545	0.16693231003981	0.1352	0.0638	0.0068	0.0055	0.0052	0.0054	0.0058	0.0148	0.1572	0.0062	0.0066	0.0062	0.0918	0.0087	0.0065	0.0053	0.0085	0.1547	0.0802	0.0043	0.005	0.0064	0.0226	0.0069	0.011	0.1652
20	rs73623651	38781071	1.26	0.0558850734446599	1.91	0.0244682236684294	0.802075550906653	0.159140027848149	0.1352	0.0639	0.0068	0.0056	0.0052	0.0055	0.0058	0.0149	0.1573	0.0061	0.0068	0.0063	0.0913	0.0087	0.0065	0.0053	0.0084	0.1547	0.0801	0.0043	0.005	0.0064	0.0225	0.0068	0.0112	0.165
20	rs7271724	38782947	1.26	0.0558850734446599	1.9	0.0281172319502089	0.804972388548097	0.162435690875087	0.1352	0.0639	0.0068	0.0056	0.0052	0.0055	0.0058	0.0149	0.1574	0.0061	0.0068	0.0063	0.0912	0.0088	0.0065	0.0053	0.0084	0.1547	0.0801	0.0043	0.005	0.0064	0.0225	0.0068	0.0113	0.165
20	rs6028915	38786218	1.26	0.0558850734446599	1.9	0.0281172319502089	0.825692829806415	0.150343530873822	0.1353	0.0639	0.0068	0.0056	0.0052	0.0055	0.0058	0.0149	0.1577	0.0061	0.0068	0.0062	0.091	0.0088	0.0065	0.0053	0.0084	0.1547	0.0801	0.0042	0.005	0.0064	0.0224	0.0068	0.0113	0.1649
20	rs6016275	38792298	1.26	0.0558850734446599	1.9	0.0281172319502089	0.88014281165802	0.153859779379064	0.1352	0.064	0.0068	0.0055	0.0051	0.0056	0.0058	0.015	0.1584	0.0063	0.0069	0.0061	0.0904	0.0089	0.0066	0.0053	0.0084	0.1544	0.08	0.0042	0.005	0.0065	0.0224	0.0069	0.0112	0.1646
20	rs73115241	38797004	1.26	0.0558850734446599	1.9	0.0281172319502089	0.840642624612799	0.141450291838221	0.135	0.0642	0.0067	0.0054	0.005	0.0055	0.0057	0.0151	0.1587	0.0064	0.0069	0.006	0.0902	0.0089	0.0067	0.0053	0.0083	0.1544	0.0802	0.0042	0.005	0.0065	0.0223	0.0068	0.0114	0.1648
20	rs6065211	38799179	1.27	0.0473888655537761	1.9	0.0281172319502089	0.851608947534937	0.140987686878883	0.1346	0.0642	0.0066	0.0053	0.0049	0.0054	0.0057	0.0153	0.1589	0.0064	0.0069	0.006	0.0901	0.0088	0.0068	0.0053	0.0082	0.1545	0.0805	0.0042	0.005	0.0065	0.0222	0.0068	0.0114	0.165
20	rs74628494	38807156	1.27	0.0473888655537761	1.9	0.0281172319502089	0.894845331833833	0.139695333273199	0.1346	0.0643	0.0065	0.0053	0.0049	0.0053	0.0057	0.0153	0.1589	0.0064	0.0069	0.0059	0.0901	0.0088	0.0068	0.0052	0.0082	0.1547	0.0805	0.0041	0.005	0.0065	0.0222	0.0068	0.0114	0.1651
20	rs6065212	38809964	1.27	0.0473888655537761	1.9	0.0281172319502089	0.882504615800063	0.137856661746976	0.1346	0.0643	0.0065	0.0053	0.0049	0.0053	0.0057	0.0153	0.1589	0.0064	0.0069	0.0059	0.0901	0.0088	0.0068	0.0052	0.0082	0.1548	0.0805	0.0041	0.005	0.0065	0.0222	0.0068	0.0114	0.1651
20	rs6028945	38820805	1.3	0.0278985669207799	1.9	0.0281172319502089	0.717965888903465	0.149870600827366	0.1321	0.0647	0.0058	0.0042	0.0052	0.0046	0.005	0.0154	0.1614	0.0067	0.0073	0.0054	0.0894	0.0086	0.0066	0.0049	0.0071	0.1563	0.083	0.004	0.005	0.006	0.0218	0.0065	0.012	0.1663
20	rs76663083	38822470	1.29	0.0334881679242526	1.9	0.0281172319502089	0.786883088482146	0.170679278220969	0.1319	0.0646	0.0057	0.004	0.0052	0.0046	0.0049	0.0154	0.162	0.0068	0.0073	0.0052	0.0895	0.0086	0.0065	0.0048	0.007	0.1565	0.0832	0.004	0.0051	0.0058	0.0218	0.0064	0.012	0.1664
20	rs117311203	38826761	1.29	0.0334881679242526	1.9	0.0281172319502089	0.775359469886748	0.190560405479322	0.1318	0.0646	0.0057	0.004	0.0053	0.0045	0.0048	0.0154	0.1622	0.0069	0.0073	0.0052	0.0895	0.0086	0.0065	0.0048	0.007	0.1566	0.0833	0.004	0.0051	0.0058	0.0218	0.0063	0.012	0.1665
20	rs62210452	38833043	1.29	0.0334881679242526	1.91	0.0244682236684294	0.684338363039098	0.175853501590035	0.1318	0.0646	0.0057	0.004	0.0053	0.0045	0.0048	0.0154	0.1623	0.0069	0.0073	0.0052	0.0896	0.0086	0.0065	0.0048	0.0069	0.1565	0.0833	0.004	0.0051	0.0058	0.0218	0.0063	0.012	0.1665
20	rs16988841	38835107	1.29	0.0334881679242526	1.91	0.0244682236684294	0.664912301249929	0.151101331023699	0.1318	0.0647	0.0057	0.004	0.0053	0.0045	0.0048	0.0154	0.1623	0.0069	0.0073	0.0052	0.0896	0.0086	0.0065	0.0048	0.007	0.1565	0.0833	0.004	0.0052	0.0058	0.0218	0.0063	0.012	0.1665
20	rs6101905	38836785	1.29	0.0334881679242526	1.91	0.0244682236684294	0.664552269581704	0.131221737686608	0.1318	0.0647	0.0057	0.004	0.0053	0.0044	0.0048	0.0154	0.1623	0.0069	0.0073	0.0052	0.0896	0.0086	0.0065	0.0048	0.007	0.1567	0.0833	0.004	0.0052	0.0058	0.0218	0.0063	0.012	0.1665
20	rs1321339	38840122	1.29	0.0334881679242526	1.91	0.0244682236684294	0.659090633472113	0.104686835934905	0.1318	0.0646	0.0057	0.004	0.0053	0.0044	0.0048	0.0154	0.1624	0.0068	0.0073	0.0051	0.0896	0.0086	0.0065	0.0048	0.0069	0.1566	0.0833	0.004	0.0052	0.0058	0.0217	0.0063	0.012	0.1667
20	rs78048358	38851948	1.29	0.0334881679242526	1.91	0.0244682236684294	0.762608316731732	0.171174460519214	0.1322	0.0647	0.0057	0.004	0.0053	0.0044	0.0048	0.0155	0.1625	0.0068	0.0073	0.0051	0.0896	0.0085	0.0065	0.0047	0.0069	0.1566	0.0833	0.0039	0.0051	0.0058	0.0217	0.0062	0.012	0.1667
20	rs16988864	38853634	1.29	0.0334881679242526	1.91	0.0244682236684294	0.771509060726445	0.181991115950317	0.1322	0.0647	0.0057	0.004	0.0053	0.0044	0.0047	0.0155	0.1625	0.0068	0.0073	0.0051	0.0896	0.0085	0.0065	0.0046	0.0069	0.1566	0.0833	0.0039	0.0051	0.0058	0.0216	0.0062	0.012	0.1667
20	rs6129524	38856656	1.29	0.0334881679242526	1.91	0.0244682236684294	0.823476095539445	0.202717078738739	0.1322	0.0647	0.0057	0.004	0.0053	0.0044	0.0047	0.0155	0.1625	0.0068	0.0073	0.005	0.0895	0.0086	0.0065	0.0046	0.0069	0.1566	0.0832	0.0039	0.0051	0.0058	0.0216	0.0062	0.0121	0.1666
20	rs75000995	38859990	1.29	0.0334881679242526	1.91	0.0244682236684294	0.905445046289177	0.221362252082895	0.1322	0.0647	0.0057	0.004	0.0053	0.0043	0.0047	0.0155	0.1624	0.0068	0.0073	0.005	0.0894	0.0086	0.0064	0.0046	0.0069	0.1567	0.0832	0.0039	0.0051	0.0058	0.0217	0.0062	0.0123	0.1666
20	rs13040748	38869717	1.3	0.0278985669207799	1.91	0.0244682236684294	0.409698963559576	0.0894432810971409	0.1336	0.0654	0.0049	0.0034	0.0052	0.0037	0.0039	0.0161	0.1639	0.0062	0.0067	0.0045	0.0877	0.0084	0.0063	0.0035	0.006	0.1601	0.0846	0.0038	0.0063	0.0058	0.0219	0.0063	0.0112	0.1662
20	rs76031192	38870077	1.3	0.0278985669207799	1.92	0.0212190116555535	0.475921151737784	0.109440447081731	0.1339	0.0655	0.0047	0.0032	0.0052	0.0036	0.0037	0.0162	0.1643	0.006	0.0065	0.0044	0.0872	0.0083	0.0062	0.0032	0.0057	0.161	0.0849	0.0037	0.0066	0.0058	0.0219	0.0064	0.0109	0.1661
20	rs1980594	38870253	1.29	0.0334881679242526	1.92	0.0212190116555535	0.385146210768258	0.0968671493317768	0.134	0.0656	0.0046	0.0032	0.0052	0.0035	0.0036	0.0163	0.1645	0.006	0.0065	0.0044	0.087	0.0083	0.0062	0.0031	0.0056	0.1615	0.0851	0.0037	0.0068	0.0058	0.0219	0.0064	0.0107	0.1661
20	rs62212777	38872599	1.29	0.0334881679242526	1.92	0.0212190116555535	0.309856660511836	0.0942342717704379	0.134	0.0653	0.0045	0.0031	0.0051	0.0034	0.0035	0.0163	0.1649	0.0059	0.0066	0.0043	0.0867	0.0083	0.006	0.0029	0.0054	0.1625	0.0854	0.0036	0.0069	0.0058	0.0219	0.0063	0.0107	0.1664
20	rs1004483	38875017	1.29	0.0334881679242526	1.92	0.0212190116555535	0.316381929845692	0.114103670437991	0.1339	0.0653	0.0045	0.003	0.0051	0.0034	0.0035	0.0163	0.1653	0.0059	0.0066	0.0043	0.0867	0.0083	0.006	0.0027	0.0053	0.1626	0.0854	0.0036	0.0069	0.0058	0.0219	0.0063	0.0107	0.1664
20	rs16988882	38879237	1.29	0.0334881679242526	1.95	0.0135455391204581	0.251534389150268	0.0468589406005095	0.1338	0.0652	0.0045	0.003	0.0051	0.0033	0.0034	0.0163	0.1655	0.0059	0.0066	0.0043	0.0867	0.0083	0.006	0.0027	0.0053	0.1628	0.0856	0.0036	0.007	0.0057	0.022	0.0063	0.0109	0.1664
20	rs77343621	38882330	1.29	0.0334881679242526	1.95	0.0135455391204581	0.232886927700758	0.0336175881502314	0.1338	0.0652	0.0045	0.003	0.0051	0.0033	0.0034	0.0163	0.1655	0.0059	0.0066	0.0043	0.0867	0.0083	0.006	0.0027	0.0053	0.1628	0.0856	0.0036	0.007	0.0057	0.022	0.0063	0.0109	0.1664
20	rs35624358	38883014	1.29	0.0334881679242526	1.95	0.0135455391204581	0.225232877814043	0.0314573291534159	0.1339	0.0652	0.0045	0.003	0.0051	0.0033	0.0034	0.0162	0.1654	0.0059	0.0066	0.0043	0.0867	0.0082	0.006	0.0027	0.0053	0.1629	0.0856	0.0036	0.007	0.0057	0.022	0.0063	0.0108	0.1665
20	rs6071988	38883255	1.29	0.0334881679242526	1.95	0.0135455391204581	0.222616538182482	0.0300379713805366	0.1339	0.0652	0.0045	0.003	0.0051	0.0033	0.0034	0.0162	0.1654	0.0059	0.0066	0.0043	0.0867	0.0082	0.006	0.0027	0.0053	0.1629	0.0856	0.0036	0.007	0.0057	0.022	0.0063	0.0107	0.1665
20	rs62212781	38884137	1.29	0.0334881679242526	1.95	0.0135455391204581	0.211315453063286	0.0309644597108265	0.1339	0.0652	0.0045	0.003	0.0052	0.0033	0.0034	0.0162	0.1654	0.0059	0.0066	0.0043	0.0867	0.0082	0.006	0.0027	0.0053	0.1629	0.0856	0.0036	0.007	0.0056	0.022	0.0063	0.0106	0.1665
20	rs6071989	38885165	1.29	0.0334881679242526	1.94	0.0157887033265428	0.198632615340013	0.0289815871108716	0.1339	0.0652	0.0045	0.003	0.0052	0.0033	0.0035	0.0162	0.1654	0.0059	0.0066	0.0042	0.0868	0.0082	0.006	0.0027	0.0053	0.163	0.0857	0.0036	0.007	0.0056	0.022	0.0063	0.0104	0.1666
20	rs5009526	38895000	1.29	0.0334881679242526	1.94	0.0157887033265428	0.132659959346982	0.00288361109680833	0.1346	0.065	0.0044	0.003	0.0051	0.0033	0.0034	0.0163	0.165	0.0058	0.0067	0.0043	0.0872	0.0082	0.006	0.0027	0.0052	0.1628	0.0856	0.0037	0.007	0.0055	0.0222	0.0064	0.01	0.1667
20	rs6129548	38895009	1.29	0.0334881679242526	1.94	0.0157887033265428	0.131651136287734	0.00258649797736229	0.1346	0.065	0.0044	0.003	0.0051	0.0033	0.0034	0.0163	0.165	0.0058	0.0066	0.0043	0.0872	0.0082	0.0061	0.0027	0.0052	0.1628	0.0856	0.0037	0.007	0.0055	0.0222	0.0064	0.01	0.1667
20	rs6029001	38895802	1.29	0.0334881679242526	1.95	0.0135455391204581	0.134753403408175	0.00395081037694735	0.1346	0.065	0.0044	0.003	0.0051	0.0033	0.0034	0.0163	0.1651	0.0058	0.0066	0.0043	0.0878	0.0082	0.0061	0.0027	0.0052	0.1628	0.0856	0.0038	0.007	0.0055	0.0215	0.0064	0.01	0.1667
20	rs10153982	38897655	1.29	0.0334881679242526	1.94	0.0157887033265428	0.143742517312322	0.00412578206888543	0.1349	0.0649	0.0044	0.003	0.0051	0.0033	0.0034	0.0163	0.165	0.0059	0.0067	0.0043	0.0876	0.0082	0.0061	0.0027	0.0051	0.1628	0.0856	0.0038	0.007	0.0055	0.0215	0.0064	0.01	0.1667
20	rs73118917	38903671	1.29	0.0334881679242526	1.95	0.0135455391204581	0.202457528630237	0.00377992777290524	0.1341	0.0644	0.0039	0.0028	0.0051	0.0026	0.0028	0.0161	0.1669	0.0058	0.0067	0.0037	0.0902	0.0078	0.0062	0.0018	0.0047	0.1621	0.0864	0.0043	0.0068	0.0054	0.0219	0.0063	0.0092	0.1682
20	rs6029006	38903864	1.29	0.0334881679242526	1.95	0.0135455391204581	0.199993900905824	0.00246457724321632	0.134	0.0643	0.0038	0.0028	0.0051	0.0026	0.0028	0.016	0.1671	0.0058	0.0067	0.0037	0.0904	0.0078	0.0063	0.0018	0.0047	0.162	0.0864	0.0043	0.0068	0.0054	0.022	0.0063	0.0091	0.1683
20	rs56327176	38903961	1.29	0.0334881679242526	1.95	0.0135455391204581	0.221459195601799	0.00151141186524608	0.1341	0.0642	0.0036	0.0027	0.0051	0.0026	0.0028	0.0161	0.1672	0.0059	0.0066	0.0037	0.0902	0.0077	0.0063	0.0017	0.0046	0.1619	0.0865	0.0049	0.0068	0.0056	0.0217	0.0062	0.0092	0.1685
20	rs13038115	38904010	1.29	0.0334881679242526	1.95	0.0135455391204581	0.243110345913759	0.00138220569585853	0.1342	0.064	0.0035	0.0027	0.0051	0.0026	0.0027	0.0162	0.1675	0.0059	0.0066	0.0037	0.0901	0.0077	0.0063	0.0017	0.0046	0.1616	0.0865	0.0051	0.0067	0.0057	0.0215	0.0062	0.0094	0.1686
20	rs6093318	38904091	1.29	0.0334881679242526	1.95	0.0135455391204581	0.231192531671285	0.00172289164738791	0.1344	0.064	0.0035	0.0026	0.0051	0.0026	0.0027	0.016	0.1677	0.0057	0.0065	0.0037	0.09	0.0076	0.0062	0.0017	0.0046	0.1617	0.0872	0.0052	0.0067	0.0057	0.0214	0.0062	0.0094	0.1683
20	rs6129564	38904203	1.29	0.0334881679242526	1.95	0.0135455391204581	0.207197492698433	0.00191486845099023	0.1344	0.0641	0.0035	0.0026	0.0049	0.0026	0.0027	0.016	0.1681	0.0056	0.0065	0.0037	0.0901	0.0076	0.0062	0.0017	0.0046	0.1613	0.0874	0.0052	0.0066	0.0056	0.0216	0.0061	0.0093	0.1683
20	rs16988918	38912806	1.3	0.0278985669207799	1.95	0.0135455391204581	0.0697719050460661	0.00288361109680833	0.1355	0.0645	0.0036	0.0024	0.005	0.0025	0.0023	0.0156	0.1702	0.0054	0.0058	0.0036	0.0913	0.0077	0.0061	0.0016	0.0043	0.1596	0.0875	0.0059	0.006	0.0052	0.0217	0.0055	0.0085	0.1695
20	rs62210569	38915219	1.3	0.0278985669207799	1.95	0.0135455391204581	0.0697105214506588	0.00294221606412984	0.1355	0.0645	0.0036	0.0024	0.005	0.0025	0.0023	0.0156	0.1702	0.0054	0.0058	0.0036	0.0913	0.0077	0.0061	0.0016	0.0043	0.1595	0.0875	0.0059	0.006	0.0052	0.0217	0.0055	0.0085	0.1695
20	rs6101937	38916993	1.3	0.0278985669207799	1.96	0.0115782121750397	0.0695878598838889	0.0029569681568497	0.1355	0.0645	0.0036	0.0024	0.005	0.0025	0.0023	0.0156	0.1702	0.0054	0.0058	0.0036	0.0913	0.0077	0.0061	0.0016	0.0043	0.1595	0.0875	0.0059	0.006	0.0052	0.0217	0.0055	0.0085	0.1695
20	rs34900485	38917544	1.3	0.0278985669207799	1.96	0.0115782121750397	0.0696287314269087	0.00291283292196839	0.1355	0.0645	0.0036	0.0024	0.005	0.0025	0.0023	0.0156	0.1702	0.0054	0.0058	0.0036	0.0913	0.0077	0.0061	0.0016	0.0043	0.1595	0.0875	0.0059	0.006	0.0052	0.0217	0.0055	0.0085	0.1695
20	rs74791142	38925277	1.3	0.0278985669207799	1.97	0.00985962558069203	0.0697105214506588	0.00278260376811122	0.1355	0.0645	0.0036	0.0024	0.005	0.0025	0.0023	0.0156	0.1702	0.0054	0.0058	0.0036	0.0913	0.0077	0.0061	0.0016	0.0043	0.1594	0.0875	0.0059	0.006	0.0051	0.0216	0.0055	0.0084	0.1696
20	rs117373485	38936782	1.3	0.0278985669207799	1.97	0.00985962558069203	0.0694041315025097	0.00304632870133943	0.1356	0.0644	0.0036	0.0024	0.005	0.0025	0.0023	0.0155	0.1703	0.0054	0.0058	0.0036	0.0914	0.0077	0.0061	0.0016	0.0043	0.1592	0.0875	0.0059	0.006	0.0052	0.0216	0.0055	0.0084	0.1698
20	rs73302510	38949065	1.3	0.0278985669207799	1.97	0.00985962558069203	0.0661905408005934	0.00423273037143087	0.1357	0.0643	0.0036	0.0024	0.005	0.0025	0.0023	0.0155	0.1704	0.0054	0.0057	0.0036	0.0915	0.0077	0.0061	0.0017	0.0043	0.1587	0.0875	0.0059	0.006	0.0052	0.0215	0.0055	0.0084	0.1702
20	rs62210600	38958766	1.3	0.0278985669207799	1.97	0.00985962558069203	0.0513543788114615	0.003763064161631	0.1353	0.0645	0.0036	0.0023	0.005	0.0025	0.0024	0.0156	0.1702	0.0055	0.0057	0.0035	0.0918	0.0076	0.006	0.0018	0.0042	0.1587	0.0875	0.006	0.0059	0.0051	0.0214	0.0054	0.0082	0.171
20	rs16988952	38959100	1.31	0.0230977109933789	1.97	0.00985962558069203	0.0512875771300322	0.00414350437471257	0.1353	0.0645	0.0036	0.0023	0.005	0.0025	0.0024	0.0156	0.1702	0.0055	0.0057	0.0035	0.0918	0.0076	0.006	0.0018	0.0042	0.1587	0.0875	0.006	0.0059	0.0051	0.0214	0.0054	0.0082	0.171
20	rs35524010	38964572	1.31	0.0230977109933789	1.97	0.00985962558069203	0.050374973649307	0.00430484885495879	0.1353	0.0645	0.0036	0.0023	0.005	0.0025	0.0024	0.0156	0.1702	0.0055	0.0056	0.0035	0.0919	0.0076	0.006	0.0018	0.0042	0.1586	0.0875	0.006	0.0059	0.0051	0.0213	0.0054	0.0081	0.1712
20	rs75208149	38968223	1.31	0.0230977109933789	1.97	0.00985962558069203	0.0492943680470149	0.00416126763765552	0.1353	0.0645	0.0036	0.0023	0.0049	0.0025	0.0024	0.0156	0.1702	0.0055	0.0056	0.0035	0.0919	0.0076	0.006	0.0018	0.0041	0.1586	0.0876	0.006	0.0059	0.0051	0.0213	0.0054	0.0081	0.1712
20	rs76312917	38969262	1.31	0.0230977109933789	1.97	0.00985962558069203	0.0492781166306027	0.00416126763765552	0.1353	0.0645	0.0036	0.0023	0.0049	0.0025	0.0024	0.0156	0.1702	0.0055	0.0056	0.0035	0.0919	0.0076	0.006	0.0018	0.0041	0.1586	0.0876	0.006	0.0059	0.0051	0.0213	0.0054	0.0081	0.1712
20	rs10485671	38982928	1.31	0.0230977109933789	1.97	0.00985962558069203	0.0409221076098128	0.00459988669159516	0.1351	0.0646	0.0035	0.0023	0.0049	0.0026	0.0024	0.0156	0.1701	0.0055	0.0056	0.0035	0.0921	0.0076	0.0059	0.0018	0.004	0.1585	0.0877	0.006	0.0059	0.0051	0.0214	0.0054	0.0079	0.1717
20	rs34167629	38991018	1.31	0.0230977109933789	1.98	0.00836435616900225	0.0368329613687632	0.00621101857876926	0.1351	0.0646	0.0035	0.0023	0.0049	0.0025	0.0023	0.0156	0.17	0.0055	0.0056	0.0035	0.092	0.0077	0.0059	0.0018	0.004	0.1587	0.0876	0.0061	0.0059	0.005	0.0214	0.0055	0.0079	0.1717
20	rs6072013	38997222	1.31	0.0230977109933789	1.98	0.00836435616900225	0.0359220881742402	0.00659135095787891	0.135	0.0648	0.0035	0.0023	0.0049	0.0026	0.0023	0.0156	0.1702	0.0055	0.0056	0.0035	0.0921	0.0077	0.0059	0.0018	0.004	0.1586	0.0875	0.0061	0.0059	0.005	0.0214	0.0055	0.0079	0.1715
20	rs117950134	39002963	1.31	0.0230977109933789	1.98	0.00836435616900225	0.0360662408120054	0.00590675265888128	0.135	0.0648	0.0035	0.0023	0.0049	0.0026	0.0023	0.0157	0.1703	0.0055	0.0055	0.0035	0.0921	0.0077	0.0059	0.0019	0.004	0.1586	0.0874	0.0061	0.0058	0.005	0.0215	0.0054	0.0078	0.1715
20	rs6016342	39014350	1.31	0.0230977109933789	1.98	0.00836435616900225	0.0255720912009296	0.00693683509615625	0.1347	0.0652	0.0036	0.0023	0.0048	0.0026	0.0023	0.0157	0.171	0.0055	0.0055	0.0036	0.0924	0.0077	0.0057	0.0019	0.0039	0.1585	0.0871	0.0061	0.0057	0.005	0.0214	0.0054	0.0078	0.1713
20	rs118137341	39015083	1.31	0.0230977109933789	1.98	0.00836435616900225	0.0263847065457709	0.0064108863805996	0.1347	0.0652	0.0036	0.0023	0.0048	0.0026	0.0023	0.0157	0.1709	0.0055	0.0055	0.0036	0.0924	0.0078	0.0058	0.0019	0.0039	0.1585	0.0871	0.006	0.0057	0.005	0.0214	0.0054	0.0077	0.1713
20	rs75055650	39015534	1.31	0.0230977109933789	1.98	0.00836435616900225	0.0252439316008572	0.00753325145155703	0.1346	0.0652	0.0036	0.0023	0.0048	0.0026	0.0023	0.0157	0.1709	0.0055	0.0055	0.0036	0.0924	0.0079	0.0058	0.0019	0.0039	0.1586	0.0871	0.006	0.0057	0.005	0.0214	0.0054	0.0076	0.1714
20	rs73306333	39015745	1.31	0.0230977109933789	1.98	0.00836435616900225	0.0252745681717353	0.00712488612769719	0.1346	0.0652	0.0036	0.0023	0.0048	0.0026	0.0023	0.0157	0.1709	0.0055	0.0055	0.0036	0.0924	0.0079	0.0058	0.0019	0.0039	0.1586	0.0871	0.006	0.0057	0.005	0.0214	0.0054	0.0076	0.1714
20	rs12625598	39018214	1.31	0.0230977109933789	1.99	0.00706868122889997	0.0262375175119662	0.0057576504652526	0.1346	0.0652	0.0037	0.0023	0.0048	0.0025	0.0022	0.0157	0.1709	0.0055	0.0055	0.0036	0.0924	0.0079	0.0058	0.002	0.0039	0.1586	0.0872	0.006	0.0056	0.005	0.0213	0.0053	0.0076	0.1715
20	rs4300902	39023929	1.31	0.0230977109933789	1.99	0.00706868122889997	0.0257994583834446	0.00925845714018799	0.1341	0.0655	0.0037	0.0023	0.0047	0.0024	0.0022	0.0157	0.1711	0.0054	0.0055	0.0036	0.0926	0.0081	0.0058	0.0021	0.0037	0.1592	0.0871	0.006	0.0054	0.0051	0.0208	0.0052	0.0071	0.1722
20	rs8124695	39028436	1.31	0.0230977109933789	1.99	0.00706868122889997	0.0255927016758895	0.0104337750864536	0.134	0.0655	0.0037	0.0023	0.0047	0.0024	0.0022	0.0157	0.1711	0.0054	0.0055	0.0036	0.0926	0.0081	0.0058	0.0021	0.0037	0.1593	0.0871	0.006	0.0054	0.0051	0.0208	0.0051	0.0071	0.1723
20	rs62210608	39030624	1.31	0.0230977109933789	1.99	0.00706868122889997	0.0262480115862179	0.00953175162733542	0.134	0.0655	0.0037	0.0023	0.0047	0.0024	0.0022	0.0157	0.1711	0.0054	0.0055	0.0036	0.0926	0.0082	0.0058	0.0021	0.0037	0.1593	0.0872	0.006	0.0054	0.0051	0.0208	0.0051	0.0071	0.1723
20	rs58893609	39032337	1.31	0.0230977109933789	1.98	0.00836435616900225	0.0265324821474449	0.0092042897712291	0.134	0.0655	0.0037	0.0023	0.0047	0.0024	0.0021	0.0157	0.1711	0.0054	0.0055	0.0036	0.0925	0.0082	0.0058	0.0021	0.0037	0.1593	0.0872	0.006	0.0054	0.0051	0.0208	0.0051	0.0071	0.1723
20	rs3092155	39041871	1.31	0.0230977109933789	1.98	0.00836435616900225	0.0306427387949444	0.0092042897712291	0.1338	0.0654	0.0036	0.0023	0.0047	0.0024	0.0021	0.0157	0.1712	0.0055	0.0055	0.0036	0.0925	0.0082	0.0058	0.0021	0.0036	0.1593	0.0875	0.006	0.0054	0.0051	0.0207	0.0051	0.007	0.1723
20	rs117293977	39043958	1.31	0.0230977109933789	1.98	0.00836435616900225	0.0321191815642227	0.00925845714018799	0.1337	0.0655	0.0036	0.0023	0.0047	0.0024	0.002	0.0157	0.1712	0.0055	0.0055	0.0036	0.0925	0.0082	0.0058	0.0021	0.0036	0.1594	0.0875	0.0061	0.0054	0.0051	0.0207	0.0051	0.007	0.1724
20	rs6029108	39048873	1.31	0.0230977109933789	1.98	0.00836435616900225	0.0351815194160741	0.00972549329185568	0.1338	0.0657	0.0035	0.0023	0.0047	0.0024	0.002	0.0157	0.1713	0.0055	0.0055	0.0036	0.0926	0.0082	0.0058	0.0021	0.0036	0.1595	0.0873	0.0062	0.0054	0.0051	0.0207	0.005	0.007	0.1726
20	rs6129596	39050875	1.31	0.0230977109933789	1.98	0.00836435616900225	0.0315538185762729	0.00787848951321083	0.1338	0.0657	0.0036	0.0024	0.0047	0.0024	0.002	0.0157	0.1712	0.0055	0.0055	0.0036	0.0924	0.0082	0.0057	0.0021	0.0036	0.1595	0.0872	0.0062	0.0053	0.0051	0.0207	0.005	0.0069	0.1726
20	rs117739718	39051489	1.31	0.0230977109933789	1.98	0.00836435616900225	0.0301305128786028	0.00787848951321083	0.1338	0.0657	0.0036	0.0024	0.0047	0.0024	0.002	0.0157	0.1712	0.0055	0.0055	0.0036	0.0923	0.0082	0.0057	0.0021	0.0036	0.1595	0.0872	0.0062	0.0053	0.0051	0.0207	0.005	0.0069	0.1726
20	rs7262339	39055693	1.32	0.0190014594100302	1.98	0.00836435616900225	0.0261118214772325	0.00802891816174692	0.1337	0.0657	0.0037	0.0024	0.0047	0.0025	0.0021	0.0157	0.1712	0.0055	0.0055	0.0037	0.0922	0.0082	0.0057	0.0021	0.0036	0.1595	0.0871	0.0062	0.0053	0.0052	0.0207	0.0051	0.0069	0.1726
20	rs73292027	39069744	1.32	0.0190014594100302	1.98	0.00836435616900225	0.0222189937881111	0.00645575509089252	0.1336	0.0657	0.0037	0.0026	0.0047	0.0027	0.0022	0.0157	0.171	0.0055	0.0055	0.0037	0.0918	0.0083	0.0056	0.0023	0.0037	0.1594	0.0869	0.0062	0.0053	0.0052	0.0208	0.0051	0.0069	0.1726
20	rs79455444	39074725	1.33	0.0155300746431737	1.97	0.00985962558069203	0.018394650178453	0.00510175821589636	0.1335	0.0659	0.0036	0.0028	0.0047	0.0029	0.0024	0.0157	0.1707	0.0055	0.0056	0.0038	0.0909	0.0084	0.0056	0.0025	0.0039	0.1594	0.0863	0.0063	0.0053	0.0053	0.021	0.005	0.007	0.1729
20	rs6016357	39077582	1.33	0.0155300746431737	1.96	0.0115782121750397	0.0170435918464531	0.00571542089680884	0.1334	0.066	0.0036	0.003	0.0046	0.003	0.0026	0.0157	0.1705	0.0054	0.0056	0.004	0.0901	0.0084	0.0056	0.0027	0.0041	0.1594	0.0857	0.0064	0.0052	0.0054	0.0213	0.005	0.0071	0.1731
20	rs6029120	39082967	1.33	0.0155300746431737	1.96	0.0115782121750397	0.0259136806265421	0.00327610196962787	0.1332	0.0662	0.0036	0.0031	0.0046	0.003	0.0027	0.0156	0.1703	0.0053	0.0056	0.0039	0.0898	0.0084	0.0056	0.0029	0.0042	0.1597	0.0855	0.0065	0.0052	0.0053	0.0213	0.005	0.007	0.173
20	rs117740791	39086444	1.33	0.0155300746431737	1.97	0.00985962558069203	0.0662300969473666	0.00203308325303549	0.1323	0.0665	0.0035	0.0039	0.0043	0.0034	0.0034	0.0157	0.168	0.0048	0.0057	0.0041	0.0885	0.0087	0.0057	0.0038	0.0052	0.159	0.0843	0.0072	0.0052	0.0054	0.0218	0.0055	0.0069	0.1734
20	rs75766239	39091648	1.33	0.0155300746431737	1.96	0.0115782121750397	0.0666463719898808	0.00203308325303549	0.1323	0.0666	0.0035	0.004	0.0043	0.0034	0.0034	0.0157	0.1679	0.0047	0.0057	0.0042	0.0884	0.0087	0.0057	0.0039	0.0052	0.1588	0.0843	0.0073	0.0052	0.0054	0.0219	0.0055	0.0069	0.1734
20	rs2143878	39092829	1.32	0.0190014594100302	1.96	0.0115782121750397	0.0642130531323038	0.00193819713879341	0.1323	0.0666	0.0035	0.004	0.0043	0.0034	0.0035	0.0157	0.1679	0.0047	0.0057	0.0042	0.0884	0.0087	0.0057	0.0039	0.0052	0.1588	0.0843	0.0073	0.0053	0.0054	0.0219	0.0055	0.0069	0.1734
20	rs2143877	39092895	1.32	0.0190014594100302	1.96	0.0115782121750397	0.0639807175108293	0.00193819713879341	0.1323	0.0666	0.0035	0.004	0.0043	0.0034	0.0035	0.0157	0.1679	0.0047	0.0057	0.0042	0.0884	0.0087	0.0057	0.0039	0.0052	0.1588	0.0843	0.0073	0.0053	0.0054	0.0219	0.0055	0.0069	0.1734
20	rs73118985	39093473	1.32	0.0190014594100302	1.96	0.0115782121750397	0.0644653752675538	0.00203308325303549	0.1322	0.0666	0.0035	0.004	0.0043	0.0034	0.0035	0.0157	0.1678	0.0047	0.0057	0.0042	0.0884	0.0087	0.0058	0.0039	0.0052	0.1588	0.0843	0.0073	0.0052	0.0054	0.0219	0.0055	0.0069	0.1734
20	rs7272909	39098923	1.32	0.0190014594100302	1.96	0.0115782121750397	0.0662696685829814	0.0019499203450004	0.1319	0.0668	0.0035	0.004	0.0043	0.0034	0.0035	0.0157	0.1676	0.0047	0.0057	0.0041	0.0884	0.0089	0.0058	0.0039	0.0052	0.1587	0.0843	0.0073	0.0052	0.0054	0.0219	0.0055	0.0069	0.1733
20	rs77752564	39106402	1.32	0.0190014594100302	1.96	0.0115782121750397	0.0679456886978384	0.00215523711667559	0.1319	0.0668	0.0035	0.004	0.0043	0.0035	0.0035	0.0157	0.1674	0.0047	0.0057	0.0042	0.0883	0.009	0.0059	0.0039	0.0052	0.1586	0.0844	0.0073	0.0052	0.0054	0.0219	0.0055	0.0069	0.1733
20	rs118011526	39106453	1.32	0.0190014594100302	1.96	0.0115782121750397	0.0679658064701108	0.00213049038784838	0.1319	0.0668	0.0035	0.004	0.0043	0.0035	0.0035	0.0157	0.1674	0.0047	0.0057	0.0042	0.0883	0.009	0.0059	0.0039	0.0052	0.1586	0.0844	0.0073	0.0052	0.0054	0.0219	0.0055	0.0069	0.1733
20	rs2865162	39116791	1.32	0.0190014594100302	1.94	0.0157887033265428	0.0630569067518778	0.0022304272980958	0.132	0.067	0.0036	0.0041	0.0043	0.0035	0.0035	0.0157	0.1671	0.0047	0.0057	0.0042	0.0882	0.009	0.0059	0.0039	0.0053	0.1582	0.0845	0.0075	0.0052	0.0055	0.022	0.0055	0.007	0.1733
20	rs6102001	39117085	1.32	0.0190014594100302	1.94	0.0157887033265428	0.0626936726124323	0.00226855755860148	0.132	0.067	0.0036	0.0041	0.0043	0.0035	0.0035	0.0157	0.1671	0.0047	0.0057	0.0042	0.0882	0.009	0.0059	0.0039	0.0053	0.1582	0.0845	0.0075	0.0052	0.0055	0.022	0.0055	0.007	0.1733
20	rs56298400	39124802	1.32	0.0190014594100302	1.94	0.0157887033265428	0.0726127093109278	0.0113173426194154	0.1319	0.0672	0.0036	0.0041	0.0043	0.0035	0.0036	0.0158	0.1667	0.0046	0.0057	0.0043	0.0879	0.009	0.0059	0.004	0.0053	0.158	0.0847	0.0075	0.0052	0.0056	0.022	0.0056	0.0071	0.1729
20	rs6029150	39125905	1.33	0.0155300746431737	1.94	0.0157887033265428	0.0754413610719139	0.0106075576292017	0.1319	0.0672	0.0036	0.0041	0.0043	0.0035	0.0036	0.0158	0.1666	0.0046	0.0057	0.0043	0.0878	0.009	0.006	0.004	0.0053	0.158	0.0848	0.0075	0.0052	0.0056	0.0221	0.0056	0.0071	0.1727
20	rs112870402	39126953	1.33	0.0155300746431737	1.94	0.0157887033265428	0.0910111013712876	0.0183233797119681	0.1317	0.0672	0.0036	0.0041	0.0044	0.0035	0.0036	0.0158	0.1665	0.0046	0.0057	0.0043	0.0877	0.009	0.006	0.004	0.0053	0.158	0.0849	0.0076	0.0052	0.0056	0.0221	0.0056	0.0071	0.1727
20	rs2425414	39130125	1.34	0.0126086829379652	1.94	0.0157887033265428	0.0422686656445195	0.00670548153204687	0.1313	0.067	0.0037	0.0046	0.0046	0.0038	0.0045	0.0161	0.1651	0.0049	0.0057	0.0046	0.0871	0.0093	0.006	0.0044	0.0056	0.1574	0.0844	0.0079	0.0053	0.0057	0.0225	0.006	0.0072	0.1716
20	rs113198936	39130266	1.34	0.0126086829379652	1.94	0.0157887033265428	0.0417729082603475	0.00565238572612421	0.1312	0.067	0.0037	0.0046	0.0047	0.0039	0.0045	0.0161	0.165	0.0049	0.0056	0.0046	0.0871	0.0093	0.006	0.0044	0.0056	0.1573	0.0844	0.0079	0.0053	0.0057	0.0225	0.006	0.0072	0.1715
20	rs2024629	39131200	1.34	0.0126086829379652	1.94	0.0157887033265428	0.035117068040517	0.00528196396567066	0.131	0.0669	0.0037	0.0048	0.0048	0.004	0.005	0.0163	0.1642	0.0048	0.0056	0.0048	0.0869	0.0095	0.006	0.0046	0.0057	0.157	0.0841	0.0081	0.0053	0.0057	0.0228	0.0062	0.0071	0.1708
20	rs117470259	39135946	1.35	0.0101676395195569	1.95	0.0135455391204581	0.0300495820532954	0.00528196396567066	0.1298	0.0658	0.0039	0.005	0.0049	0.0041	0.0054	0.0168	0.1621	0.0048	0.0056	0.0051	0.0877	0.0101	0.0057	0.0048	0.0057	0.1563	0.0842	0.0086	0.0055	0.0058	0.0236	0.0062	0.0071	0.1715
20	rs2207132	39142516	1.34	0.0126086829379652	1.95	0.0135455391204581	0.0306310297449569	0.00573651506809697	0.1298	0.0657	0.0039	0.005	0.0049	0.0041	0.0054	0.0168	0.162	0.0048	0.0056	0.0051	0.0877	0.0101	0.0057	0.0048	0.0057	0.1562	0.0842	0.0086	0.0055	0.0058	0.0237	0.0062	0.0071	0.1715
20	rs78732053	39151635	1.34	0.0126086829379652	1.95	0.0135455391204581	0.0300611342135024	0.00538351976699327	0.1298	0.0657	0.0039	0.005	0.0049	0.0041	0.0054	0.0168	0.162	0.0048	0.0056	0.0051	0.0878	0.0101	0.0057	0.0048	0.0057	0.1562	0.0842	0.0086	0.0055	0.0058	0.0237	0.0062	0.0071	0.1715
20	rs62210638	39151915	1.34	0.0126086829379652	1.95	0.0135455391204581	0.0301420869437998	0.00548610554891248	0.1298	0.0657	0.0039	0.005	0.0049	0.0041	0.0054	0.0168	0.162	0.0048	0.0056	0.0051	0.0878	0.0101	0.0057	0.0048	0.0057	0.1562	0.0842	0.0086	0.0055	0.0058	0.0237	0.0062	0.0071	0.1715
20	rs78096619	39162201	1.34	0.0126086829379652	1.94	0.0157887033265428	0.0306310297449569	0.00677445468628211	0.1297	0.0656	0.0039	0.005	0.0049	0.0041	0.0054	0.0169	0.1619	0.0048	0.0057	0.0051	0.0878	0.0101	0.0056	0.0048	0.0057	0.1562	0.0842	0.0086	0.0055	0.0058	0.0237	0.0061	0.0071	0.1716
20	rs75371355	39163671	1.34	0.0126086829379652	1.94	0.0157887033265428	0.0307482619461582	0.00700704508497268	0.1297	0.0656	0.0039	0.005	0.0049	0.0041	0.0054	0.0169	0.1619	0.0048	0.0057	0.0051	0.0878	0.0101	0.0056	0.0048	0.0057	0.1562	0.0842	0.0086	0.0055	0.0058	0.0237	0.0061	0.0071	0.1716
20	rs17241518	39168960	1.35	0.0101676395195569	1.95	0.0135455391204581	0.0324227806298345	0.00710123548581896	0.1297	0.0656	0.0039	0.005	0.0049	0.0042	0.0054	0.0169	0.1619	0.0048	0.0057	0.0051	0.0879	0.0102	0.0056	0.0048	0.0057	0.1561	0.0842	0.0086	0.0055	0.0058	0.0238	0.0061	0.0071	0.1716
20	rs1883712	39179978	1.35	0.0101676395195569	1.95	0.0135455391204581	0.0374086306890322	0.0194092304747214	0.1296	0.0655	0.0039	0.005	0.0048	0.0042	0.0055	0.0171	0.1618	0.0048	0.0057	0.005	0.0885	0.0102	0.0054	0.0049	0.0056	0.1559	0.0841	0.0086	0.0056	0.0056	0.0239	0.0059	0.007	0.1717
20	rs77957958	39180225	1.35	0.0101676395195569	1.95	0.0135455391204581	0.0373548191325875	0.0193306592881804	0.1296	0.0655	0.0039	0.005	0.0048	0.0042	0.0055	0.0171	0.1618	0.0048	0.0057	0.005	0.0885	0.0102	0.0054	0.0049	0.0056	0.1559	0.0841	0.0086	0.0056	0.0056	0.0239	0.0059	0.007	0.1717
20	rs77216172	39191840	1.34	0.0126086829379652	1.95	0.0135455391204581	0.041976558521909	0.0196854503854044	0.1295	0.0654	0.0038	0.005	0.0047	0.0042	0.0056	0.0171	0.1618	0.0049	0.0057	0.005	0.0887	0.0103	0.0053	0.0049	0.0056	0.1559	0.084	0.0086	0.0057	0.0056	0.0239	0.0058	0.007	0.1717
20	rs73121086	39212514	1.34	0.0126086829379652	1.96	0.0115782121750397	0.0468497784543252	0.0152501814833402	0.1295	0.0654	0.0038	0.005	0.0047	0.0042	0.0056	0.0172	0.1618	0.0049	0.0057	0.005	0.0889	0.0103	0.0052	0.0049	0.0055	0.1558	0.084	0.0086	0.0057	0.0056	0.024	0.0058	0.007	0.1717
20	rs6129642	39215744	1.34	0.0126086829379652	1.96	0.0115782121750397	0.0473383008082481	0.0147307662903127	0.1295	0.0654	0.0038	0.005	0.0046	0.0042	0.0056	0.0172	0.1618	0.0049	0.0057	0.005	0.0889	0.0103	0.0052	0.0049	0.0055	0.1558	0.084	0.0086	0.0057	0.0056	0.024	0.0058	0.007	0.1717
20	rs17820321	39216386	1.34	0.0126086829379652	1.95	0.0135455391204581	0.047196117782508	0.0152851274436684	0.1295	0.0654	0.0038	0.005	0.0046	0.0042	0.0056	0.0172	0.1618	0.0049	0.0057	0.005	0.0889	0.0103	0.0052	0.005	0.0055	0.1558	0.084	0.0086	0.0057	0.0056	0.024	0.0058	0.007	0.1717
20	rs76012954	39222926	1.34	0.0126086829379652	1.95	0.0135455391204581	0.0482455357210313	0.0138517107630703	0.1295	0.0654	0.0038	0.005	0.0046	0.0042	0.0056	0.0172	0.1618	0.0049	0.0057	0.005	0.089	0.0103	0.0052	0.005	0.0055	0.1558	0.084	0.0086	0.0057	0.0055	0.024	0.0058	0.007	0.1718
20	rs17242421	39223140	1.34	0.0126086829379652	1.9	0.0281172319502089	0.0481015125758639	0.0139517604891262	0.1295	0.0654	0.0038	0.005	0.0046	0.0042	0.0056	0.0172	0.1618	0.0049	0.0057	0.005	0.089	0.0103	0.0052	0.005	0.0055	0.1558	0.084	0.0086	0.0057	0.0055	0.024	0.0058	0.007	0.1718
20	rs117411560	39223331	1.34	0.0126086829379652	1.9	0.0281172319502089	0.0479577805806215	0.0140521706072025	0.1295	0.0654	0.0038	0.005	0.0046	0.0042	0.0056	0.0172	0.1618	0.0049	0.0057	0.005	0.089	0.0103	0.0052	0.005	0.0055	0.1558	0.084	0.0086	0.0057	0.0055	0.024	0.0058	0.007	0.1718
20	rs6102059	39228784	1.34	0.0126086829379652	1.9	0.0281172319502089	0.0453740182278427	0.0120195006644638	0.1295	0.0655	0.0038	0.005	0.0046	0.0042	0.0056	0.0172	0.1618	0.0049	0.0057	0.005	0.089	0.0103	0.0052	0.005	0.0056	0.1558	0.084	0.0086	0.0057	0.0055	0.024	0.0058	0.007	0.1718
20	rs118182968	39232760	1.35	0.0101676395195569	1.89	0.0322004798625665	0.053402854925862	0.0174543109489232	0.1295	0.0655	0.0038	0.005	0.0046	0.0043	0.0056	0.0172	0.1618	0.0049	0.0056	0.0049	0.0893	0.0104	0.0052	0.005	0.0055	0.1558	0.084	0.0086	0.0057	0.0055	0.024	0.0057	0.0069	0.1717
20	rs79891829	39236155	1.35	0.0101676395195569	1.89	0.0322004798625665	0.0612545372082322	0.0161357336318064	0.1296	0.0657	0.0037	0.0046	0.0049	0.0044	0.0057	0.0171	0.1617	0.0047	0.0055	0.0047	0.091	0.0107	0.005	0.0049	0.0053	0.1558	0.084	0.009	0.0056	0.0049	0.0241	0.0058	0.0065	0.171
20	rs6072069	39239812	1.34	0.0126086829379652	1.88	0.0367535648830228	0.139031088232852	0.0457980619127891	0.1296	0.0658	0.0036	0.0043	0.0051	0.0044	0.0057	0.017	0.1615	0.0045	0.0054	0.0046	0.0925	0.011	0.0049	0.0049	0.0051	0.1558	0.0841	0.0094	0.0056	0.0045	0.0244	0.0058	0.0061	0.1703
20	rs112787014	39241193	1.34	0.0126086829379652	1.88	0.0367535648830228	0.131011576462426	0.0286491709913138	0.1296	0.0659	0.0036	0.0043	0.0051	0.0044	0.0057	0.017	0.1615	0.0045	0.0054	0.0046	0.0926	0.011	0.0049	0.0049	0.0051	0.1558	0.0841	0.0094	0.0056	0.0045	0.0245	0.0058	0.006	0.1703
20	rs62211729	39246090	1.34	0.0126086829379652	1.88	0.0367535648830228	0.13250680870898	0.032906986185002	0.1297	0.0659	0.0036	0.0044	0.0051	0.0044	0.0057	0.017	0.1614	0.0045	0.0053	0.0045	0.0927	0.011	0.0049	0.0049	0.0051	0.1561	0.0841	0.0094	0.0056	0.0044	0.0245	0.0058	0.0059	0.1702
20	rs6029215	39247356	1.34	0.0126086829379652	1.87	0.04181310425502	0.132139682405314	0.0303291330216578	0.1297	0.0659	0.0036	0.0044	0.0051	0.0044	0.0057	0.017	0.1614	0.0044	0.0053	0.0045	0.0927	0.011	0.0049	0.0049	0.0051	0.1562	0.0841	0.0094	0.0056	0.0044	0.0245	0.0058	0.0059	0.1702
20	rs6029228	39255548	1.34	0.0126086829379652	1.87	0.04181310425502	0.140041824482691	0.0269680397768315	0.1297	0.066	0.0036	0.0044	0.0051	0.0045	0.0057	0.0169	0.1614	0.0044	0.0053	0.0045	0.0926	0.011	0.0049	0.0049	0.0051	0.1562	0.0842	0.0095	0.0056	0.0044	0.0245	0.0058	0.0058	0.1703
20	rs16989205	39260113	1.34	0.0126086829379652	1.87	0.04181310425502	0.142300056985095	0.0431359396601652	0.1297	0.066	0.0037	0.0044	0.0051	0.0045	0.0057	0.0169	0.1613	0.0044	0.0053	0.0045	0.0926	0.011	0.0049	0.0049	0.0051	0.1562	0.0842	0.0095	0.0056	0.0044	0.0245	0.0058	0.0058	0.1703
20	rs62211742	39265489	1.34	0.0126086829379652	1.87	0.04181310425502	0.14287599925486	0.0427939392770941	0.1296	0.066	0.0037	0.0044	0.005	0.0045	0.0057	0.0169	0.1612	0.0044	0.0053	0.0045	0.0925	0.011	0.0049	0.0049	0.0051	0.1562	0.0841	0.0096	0.0056	0.0044	0.0245	0.0058	0.0058	0.1703
20	rs17820943	39268516	1.34	0.0126086829379652	1.87	0.04181310425502	0.114060088372308	0.0262362397624773	0.1295	0.0661	0.0038	0.0045	0.0051	0.0046	0.0057	0.0169	0.161	0.0044	0.0052	0.0045	0.0924	0.0111	0.0049	0.0049	0.0052	0.1561	0.0842	0.0097	0.0057	0.0043	0.0245	0.0057	0.0061	0.1702
20	rs13041247	39269074	1.34	0.0126086829379652	1.87	0.04181310425502	0.109097702764037	0.0247128204185027	0.1294	0.0661	0.0038	0.0045	0.0051	0.0046	0.0057	0.0168	0.1608	0.0044	0.0052	0.0046	0.0926	0.011	0.0049	0.0049	0.0052	0.156	0.0841	0.0097	0.0058	0.0043	0.0245	0.0058	0.0061	0.1702
20	rs2024576	39276556	1.34	0.0126086829379652	1.88	0.0367535648830228	0.062560197930995	0.0288864280875127	0.1291	0.0657	0.0041	0.0047	0.0052	0.0048	0.0058	0.0168	0.1596	0.0045	0.0048	0.0045	0.0927	0.0114	0.0051	0.005	0.0053	0.1556	0.0843	0.01	0.0061	0.0042	0.0247	0.0057	0.0072	0.1694
20	rs735031	39277642	1.34	0.0126086829379652	1.88	0.0367535648830228	0.0651088091033886	0.0290768923996497	0.1291	0.0657	0.004	0.0048	0.0052	0.0049	0.0058	0.0168	0.1596	0.0045	0.0048	0.0044	0.0925	0.0114	0.0051	0.0051	0.0053	0.1554	0.0843	0.01	0.0061	0.0042	0.0247	0.0058	0.0073	0.1694
20	rs74435866	39280362	1.34	0.0126086829379652	1.88	0.0367535648830228	0.0661312356178544	0.0289339893107652	0.1289	0.0657	0.0041	0.0048	0.0052	0.0049	0.0058	0.0168	0.1594	0.0045	0.0047	0.0044	0.0926	0.0114	0.0051	0.0051	0.0053	0.1553	0.0844	0.01	0.0061	0.0042	0.0247	0.0058	0.0073	0.1695
20	rs910135	39286786	1.34	0.0126086829379652	1.88	0.0367535648830228	0.0608046489855794	0.030134880034563	0.1292	0.0656	0.0041	0.0049	0.0052	0.0049	0.0057	0.0168	0.159	0.0045	0.0047	0.0044	0.0926	0.0114	0.0051	0.005	0.0054	0.1554	0.0845	0.01	0.0062	0.0041	0.0248	0.0058	0.0073	0.1694
20	rs6072090	39288490	1.34	0.0126086829379652	1.87	0.04181310425502	0.0602082043738683	0.0383509435708614	0.1289	0.0653	0.0042	0.0051	0.0052	0.0052	0.0056	0.017	0.1587	0.0045	0.0047	0.0044	0.0927	0.0114	0.0052	0.0051	0.0055	0.1554	0.0845	0.01	0.0063	0.0041	0.0249	0.0058	0.0072	0.1694
20	rs16989237	39293437	1.35	0.0101676395195569	1.86	0.047416592333268	0.0673039738899373	0.0422266398329332	0.129	0.0648	0.0042	0.0051	0.0052	0.0053	0.0055	0.017	0.1582	0.0045	0.0047	0.0044	0.0932	0.0114	0.0052	0.0052	0.0057	0.1555	0.0844	0.01	0.0064	0.0039	0.0249	0.0059	0.0073	0.1692
20	rs10485674	39293832	1.35	0.0101676395195569	1.86	0.047416592333268	0.0658746489964573	0.0431359396601652	0.129	0.0648	0.0042	0.0051	0.0052	0.0052	0.0055	0.017	0.1582	0.0046	0.0047	0.0044	0.0932	0.0114	0.0052	0.0052	0.0057	0.1555	0.0844	0.01	0.0064	0.0039	0.0249	0.0059	0.0073	0.1692
20	rs117379248	39301373	1.35	0.0101676395195569	1.86	0.047416592333268	0.0883416669260702	0.0395509206262521	0.1292	0.0636	0.0042	0.005	0.0051	0.0051	0.0055	0.0169	0.1575	0.0045	0.0045	0.0046	0.0945	0.0113	0.0054	0.0052	0.0057	0.1561	0.0844	0.0097	0.0065	0.0037	0.025	0.006	0.0073	0.1694
20	rs118163147	39301484	1.35	0.0101676395195569	1.86	0.047416592333268	0.0884608295420604	0.0387309430377295	0.1292	0.0636	0.0042	0.005	0.0051	0.0051	0.0055	0.0169	0.1575	0.0045	0.0045	0.0046	0.0945	0.0113	0.0054	0.0052	0.0057	0.1561	0.0844	0.0097	0.0065	0.0037	0.025	0.006	0.0073	0.1694
20	rs761370	39301657	1.35	0.0101676395195569	1.86	0.047416592333268	0.0881274310724371	0.0379187350825751	0.1292	0.0636	0.0042	0.005	0.005	0.0051	0.0055	0.0169	0.1575	0.0045	0.0045	0.0046	0.0946	0.0113	0.0054	0.0052	0.0057	0.1561	0.0844	0.0097	0.0065	0.0037	0.025	0.006	0.0073	0.1694
20	rs55711834	39302355	1.35	0.0101676395195569	1.86	0.047416592333268	0.0873210739927227	0.0382967962738391	0.1292	0.0636	0.0042	0.005	0.005	0.0051	0.0055	0.0169	0.1575	0.0044	0.0046	0.0046	0.0946	0.0113	0.0055	0.0052	0.0057	0.156	0.0844	0.0097	0.0065	0.0037	0.025	0.006	0.0073	0.1693
20	rs117865998	39305715	1.35	0.0101676395195569	1.85	0.0536022520271762	0.0893458029842959	0.0405450987432541	0.1292	0.0634	0.0042	0.005	0.0051	0.005	0.0054	0.0169	0.1574	0.0044	0.0045	0.0046	0.0948	0.0113	0.0055	0.0052	0.0057	0.1561	0.0843	0.0097	0.0066	0.0037	0.025	0.0061	0.0073	0.1694
20	rs6029273	39313690	1.35	0.0101676395195569	1.85	0.0536022520271762	0.0825358633906216	0.0310627448679823	0.1292	0.0632	0.0043	0.005	0.0051	0.005	0.0054	0.017	0.1572	0.0044	0.0045	0.0047	0.095	0.0113	0.0055	0.0053	0.0058	0.1562	0.0843	0.0097	0.0066	0.0037	0.0251	0.0061	0.0073	0.1694
20	rs55991918	39314049	1.35	0.0101676395195569	1.85	0.0536022520271762	0.0827641895691975	0.0310627448679823	0.1292	0.0632	0.0043	0.005	0.0051	0.005	0.0054	0.017	0.1572	0.0044	0.0045	0.0047	0.095	0.0113	0.0055	0.0053	0.0058	0.1562	0.0843	0.0097	0.0066	0.0037	0.0251	0.0061	0.0073	0.1694
20	rs11698291	39321640	1.35	0.0101676395195569	1.88	0.0367535648830228	0.0881036474698364	0.035686195080302	0.1293	0.063	0.0042	0.005	0.0051	0.005	0.0053	0.0169	0.1568	0.0044	0.0045	0.0047	0.0952	0.0112	0.0056	0.0053	0.0057	0.1566	0.0845	0.0096	0.0066	0.0036	0.0251	0.0062	0.0073	0.1694
20	rs78162378	39325312	1.35	0.0101676395195569	1.88	0.0367535648830228	0.0985043873489168	0.0308663190889383	0.1295	0.0625	0.0043	0.005	0.0052	0.0051	0.005	0.0165	0.1559	0.0043	0.0044	0.0047	0.0957	0.0111	0.0056	0.0053	0.0055	0.1578	0.085	0.0094	0.0068	0.0036	0.0251	0.0064	0.0071	0.1693
20	rs6072106	39325800	1.35	0.0101676395195569	1.88	0.0367535648830228	0.109642359230194	0.0291245998673165	0.1296	0.0623	0.0043	0.005	0.0051	0.0051	0.005	0.0163	0.1557	0.0042	0.0044	0.0047	0.0958	0.0111	0.0057	0.0053	0.0055	0.158	0.0851	0.0094	0.0068	0.0036	0.0251	0.0065	0.0071	0.1693
20	rs926664	39326151	1.35	0.0101676395195569	1.88	0.0367535648830228	0.116847531707673	0.0288864280875127	0.1296	0.0622	0.0043	0.005	0.0051	0.0051	0.005	0.0163	0.1556	0.0042	0.0044	0.0047	0.0959	0.0111	0.0057	0.0053	0.0054	0.1581	0.0852	0.0094	0.0068	0.0036	0.0251	0.0065	0.0071	0.1694
20	rs3091436	39331184	1.35	0.0101676395195569	1.88	0.0367535648830228	0.182894576694144	0.0274766515836574	0.1301	0.0613	0.0043	0.0049	0.005	0.005	0.0046	0.0158	0.1549	0.0041	0.0044	0.0044	0.0966	0.0111	0.006	0.0052	0.0053	0.159	0.0859	0.0092	0.0068	0.0036	0.0251	0.0066	0.0071	0.1694
20	rs117975481	39332931	1.35	0.0101676395195569	1.88	0.0367535648830228	0.189742863979261	0.0334138463367034	0.1301	0.0613	0.0043	0.0049	0.005	0.005	0.0046	0.0157	0.1548	0.004	0.0043	0.0044	0.0967	0.0111	0.006	0.0052	0.0053	0.1591	0.086	0.0092	0.0068	0.0036	0.0252	0.0066	0.0071	0.1694
20	rs117287927	39335297	1.35	0.0101676395195569	1.88	0.0367535648830228	0.197315283452722	0.0360013524982591	0.1302	0.0612	0.0043	0.0049	0.005	0.0049	0.0046	0.0157	0.1548	0.004	0.0043	0.0044	0.0967	0.0111	0.006	0.0052	0.0053	0.1592	0.086	0.0092	0.0068	0.0036	0.0252	0.0066	0.0071	0.1695
20	rs6102104	39341308	1.35	0.0101676395195569	1.88	0.0367535648830228	0.191639123903327	0.0291245998673165	0.1302	0.0611	0.0043	0.0049	0.0051	0.0049	0.0045	0.0156	0.1547	0.004	0.0043	0.0043	0.0968	0.0111	0.006	0.0052	0.0053	0.1593	0.0861	0.0092	0.0068	0.0036	0.0252	0.0066	0.0071	0.1695
20	rs3091701	39346074	1.35	0.0101676395195569	1.88	0.0367535648830228	0.167618150939978	0.0164968815994975	0.1302	0.0608	0.0044	0.0049	0.0051	0.0049	0.0045	0.0155	0.1549	0.0039	0.0043	0.0044	0.097	0.0111	0.006	0.0052	0.0052	0.1595	0.0863	0.009	0.0068	0.0036	0.0253	0.0066	0.0071	0.1694
20	rs2425425	39347357	1.35	0.0101676395195569	1.88	0.0367535648830228	0.164049992598996	0.0156367713903019	0.1302	0.0608	0.0044	0.0049	0.0051	0.0049	0.0045	0.0155	0.1549	0.0039	0.0043	0.0044	0.097	0.0111	0.0061	0.0052	0.0052	0.1595	0.0865	0.009	0.0068	0.0036	0.0251	0.0066	0.0071	0.1694
20	rs80095711	39350217	1.35	0.0101676395195569	1.88	0.0367535648830228	0.162282734038884	0.0166059957971695	0.1301	0.0608	0.0044	0.0049	0.0051	0.0049	0.0045	0.0155	0.155	0.0039	0.0043	0.0044	0.097	0.0111	0.0061	0.0053	0.0052	0.1595	0.0865	0.009	0.0068	0.0036	0.0251	0.0066	0.0071	0.1694
20	rs117773781	39354884	1.35	0.0101676395195569	1.89	0.0322004798625665	0.161282821832492	0.0149720453936491	0.1301	0.0608	0.0044	0.0049	0.0051	0.0049	0.0045	0.0155	0.155	0.0039	0.0043	0.0044	0.097	0.0111	0.0061	0.0053	0.0052	0.1595	0.0865	0.009	0.0068	0.0036	0.0251	0.0066	0.0071	0.1694
20	rs8115280	39356528	1.35	0.0101676395195569	1.89	0.0322004798625665	0.161042006674295	0.0148339325755074	0.1301	0.0608	0.0044	0.0049	0.0051	0.0049	0.0045	0.0155	0.155	0.0039	0.0043	0.0044	0.097	0.0111	0.0061	0.0053	0.0052	0.1595	0.0865	0.009	0.0068	0.0036	0.0251	0.0066	0.0071	0.1694
20	rs6072112	39364058	1.35	0.0101676395195569	1.89	0.0322004798625665	0.155056589292098	0.0200034523563122	0.1301	0.0608	0.0044	0.0049	0.0051	0.0049	0.0045	0.0155	0.155	0.0039	0.0043	0.0044	0.0971	0.0111	0.0061	0.0054	0.0052	0.1594	0.0865	0.009	0.0069	0.0036	0.0251	0.0065	0.0071	0.1692
20	rs3092223	39369301	1.35	0.0101676395195569	1.88	0.0367535648830228	0.153982658735074	0.0174543109489232	0.1301	0.0608	0.0044	0.0049	0.0051	0.0049	0.0045	0.0155	0.155	0.0039	0.0043	0.0044	0.0972	0.011	0.0061	0.0054	0.0052	0.1593	0.0865	0.009	0.0069	0.0036	0.0251	0.0065	0.0071	0.169
20	rs77323024	39369782	1.35	0.0101676395195569	1.88	0.0367535648830228	0.153180102056519	0.0181326917370171	0.1301	0.0608	0.0044	0.0049	0.0051	0.0049	0.0045	0.0155	0.155	0.0039	0.0043	0.0044	0.0972	0.011	0.0061	0.0054	0.0052	0.1593	0.0865	0.009	0.0069	0.0036	0.0251	0.0065	0.0071	0.169
20	rs2143514	39376832	1.35	0.0101676395195569	1.88	0.0367535648830228	0.130131465777582	0.0190179268182623	0.1302	0.0609	0.0045	0.0049	0.0052	0.0049	0.0044	0.0155	0.155	0.004	0.0043	0.0045	0.0973	0.011	0.0062	0.0054	0.0052	0.1588	0.0867	0.009	0.0069	0.0037	0.0249	0.0064	0.0072	0.1689
20	rs73114948	39377512	1.35	0.0101676395195569	1.88	0.0367535648830228	0.128622448968656	0.0202837322743333	0.1302	0.0609	0.0045	0.0049	0.0052	0.0049	0.0044	0.0155	0.155	0.004	0.0043	0.0045	0.0973	0.011	0.0062	0.0054	0.0052	0.1588	0.0867	0.009	0.0069	0.0037	0.0249	0.0064	0.0072	0.1689
20	rs78064184	39387692	1.35	0.0101676395195569	1.88	0.0367535648830228	0.101778311626155	0.0279897283905579	0.1303	0.061	0.0045	0.0049	0.0052	0.0049	0.0044	0.0155	0.1548	0.0041	0.0043	0.0046	0.0975	0.011	0.0063	0.0055	0.0052	0.1577	0.087	0.0091	0.007	0.0039	0.0247	0.0064	0.0074	0.1685
20	rs2143513	39394732	1.35	0.0101676395195569	1.88	0.0367535648830228	0.0792925976747497	0.0163519484473983	0.1304	0.0612	0.0046	0.005	0.0053	0.005	0.0043	0.0154	0.1545	0.0042	0.0044	0.0048	0.0977	0.011	0.0065	0.0056	0.0053	0.1565	0.0874	0.0091	0.0072	0.004	0.0244	0.0064	0.0075	0.1681
20	rs71340817	39408388	1.35	0.0101676395195569	1.89	0.0322004798625665	0.0769583084765638	0.0094493333285935	0.1304	0.0614	0.0046	0.0051	0.0054	0.005	0.0043	0.0154	0.1538	0.0043	0.0044	0.005	0.0981	0.011	0.0066	0.0055	0.0053	0.1559	0.0878	0.0092	0.0073	0.0041	0.024	0.0065	0.0077	0.1679
20	rs742913	39410641	1.35	0.0101676395195569	1.89	0.0322004798625665	0.0789373733349395	0.00792846781740139	0.1304	0.0615	0.0046	0.0051	0.0054	0.005	0.0042	0.0154	0.1537	0.0043	0.0044	0.005	0.0981	0.011	0.0067	0.0055	0.0053	0.1559	0.0879	0.0092	0.0074	0.0041	0.024	0.0065	0.0076	0.1679
20	rs118153689	39411075	1.35	0.0101676395195569	1.89	0.0322004798625665	0.0790038998124878	0.00721990081902487	0.1304	0.0615	0.0046	0.0051	0.0054	0.005	0.0042	0.0154	0.1537	0.0043	0.0043	0.005	0.0981	0.011	0.0067	0.0055	0.0053	0.1558	0.0879	0.0092	0.0074	0.0041	0.024	0.0065	0.0076	0.1678
20	rs761566	39411149	1.35	0.0101676395195569	1.87	0.04181310425502	0.0789152058490533	0.00703053085747853	0.1304	0.0615	0.0046	0.0051	0.0054	0.005	0.0042	0.0154	0.1537	0.0043	0.0043	0.005	0.0981	0.011	0.0067	0.0055	0.0053	0.1558	0.0879	0.0092	0.0074	0.0041	0.024	0.0065	0.0076	0.1678
20	rs6072144	39414310	1.35	0.0101676395195569	1.87	0.04181310425502	0.0768493082935471	0.00672843135079325	0.1304	0.0615	0.0046	0.0051	0.0055	0.005	0.0042	0.0154	0.1537	0.0043	0.0043	0.005	0.0982	0.011	0.0067	0.0055	0.0053	0.1557	0.088	0.0092	0.0074	0.0041	0.0239	0.0065	0.0076	0.1679
20	rs12626057	39415143	1.35	0.0101676395195569	1.87	0.04181310425502	0.0758295719781355	0.00707762605923572	0.1304	0.0615	0.0046	0.0051	0.0055	0.005	0.0042	0.0154	0.1536	0.0043	0.0043	0.005	0.0981	0.011	0.0067	0.0055	0.0053	0.1557	0.088	0.0092	0.0074	0.0041	0.0239	0.0065	0.0076	0.168
20	rs80020732	39419953	1.35	0.0101676395195569	1.87	0.04181310425502	0.0711105406841737	0.0114681610084472	0.1305	0.0616	0.0047	0.005	0.0055	0.005	0.0042	0.0154	0.1533	0.0042	0.0043	0.0052	0.098	0.011	0.0067	0.0055	0.0053	0.1555	0.0881	0.0092	0.0074	0.0042	0.024	0.0065	0.0076	0.1681
20	rs117331792	39423228	1.35	0.0101676395195569	1.87	0.04181310425502	0.0687331683397283	0.0127750063988314	0.1305	0.0616	0.0047	0.005	0.0055	0.005	0.0042	0.0153	0.1532	0.0042	0.0043	0.0052	0.098	0.011	0.0067	0.0056	0.0053	0.1555	0.0882	0.0092	0.0073	0.0042	0.024	0.0066	0.0075	0.1681
20	rs6124271	39426514	1.35	0.0101676395195569	1.87	0.04181310425502	0.0652850199605912	0.0101473999207277	0.1305	0.0616	0.0047	0.005	0.0055	0.005	0.0042	0.0151	0.153	0.0042	0.0043	0.0053	0.0979	0.011	0.0067	0.0056	0.0052	0.1554	0.0883	0.0092	0.0073	0.0042	0.0241	0.0066	0.0075	0.1684
20	rs6072152	39431097	1.35	0.0101676395195569	1.87	0.04181310425502	0.0646209738400045	0.0123314675534143	0.1305	0.0616	0.0047	0.005	0.0056	0.0049	0.0042	0.0151	0.1529	0.0043	0.0043	0.0054	0.0981	0.0109	0.0067	0.0056	0.0052	0.1555	0.0882	0.0091	0.0073	0.0042	0.0241	0.0066	0.0074	0.1683
20	rs34646116	39438008	1.35	0.0101676395195569	1.87	0.04181310425502	0.0610668173845888	0.0178673698449994	0.1307	0.0617	0.0047	0.0049	0.0056	0.0048	0.0042	0.0151	0.1527	0.0043	0.0044	0.0053	0.0981	0.0109	0.0067	0.0055	0.0053	0.1556	0.0884	0.0089	0.0073	0.0042	0.0241	0.0066	0.0074	0.1683
20	rs4812465	39439158	1.35	0.0101676395195569	1.87	0.04181310425502	0.0572301806711355	0.0168619753089655	0.1307	0.0617	0.0047	0.0049	0.0057	0.0048	0.0042	0.0151	0.1525	0.0043	0.0044	0.0053	0.0982	0.0108	0.0067	0.0055	0.0052	0.1556	0.0885	0.0088	0.0074	0.0042	0.0242	0.0066	0.0073	0.1683
20	rs62209952	39440468	1.36	0.00814278879713251	1.87	0.04181310425502	0.0429605876932158	0.0193699254919187	0.1306	0.0618	0.005	0.0048	0.0058	0.0044	0.0041	0.015	0.1518	0.0043	0.0045	0.0054	0.099	0.0108	0.0067	0.0054	0.0053	0.1547	0.0891	0.0087	0.0074	0.0044	0.0244	0.0067	0.0074	0.1682
20	rs73117260	39440509	1.36	0.00814278879713251	1.87	0.04181310425502	0.0521436837917787	0.0296999361896832	0.1305	0.0617	0.005	0.0048	0.0058	0.0044	0.0041	0.015	0.1518	0.0043	0.0045	0.0054	0.099	0.0108	0.0067	0.0054	0.0053	0.1547	0.0891	0.0087	0.0074	0.0044	0.0244	0.0067	0.0074	0.1682
20	rs75127831	39443049	1.38	0.00511327993856204	1.87	0.04181310425502	0.0130442583285923	0.0380805533671261	0.1304	0.0617	0.0052	0.0046	0.006	0.0041	0.0041	0.0161	0.152	0.0042	0.0047	0.0054	0.1009	0.0105	0.0064	0.0049	0.005	0.152	0.0917	0.0083	0.0069	0.0046	0.0241	0.0067	0.0075	0.1674
20	rs75628608	39443197	1.38	0.00511327993856204	1.87	0.04181310425502	0.0128998809411904	0.0348001270654683	0.1305	0.0616	0.0052	0.0046	0.006	0.0041	0.0041	0.0161	0.152	0.0042	0.0047	0.0054	0.1009	0.0105	0.0064	0.0049	0.005	0.152	0.0918	0.0083	0.0069	0.0046	0.0241	0.0067	0.0075	0.1674
20	rs76041277	39443612	1.38	0.00511327993856204	1.88	0.0367535648830228	0.012781514421337	0.0393315022812754	0.1304	0.0616	0.0052	0.0046	0.006	0.0041	0.0041	0.0162	0.152	0.0042	0.0047	0.0054	0.101	0.0105	0.0064	0.0048	0.005	0.1518	0.0919	0.0083	0.0068	0.0047	0.0241	0.0068	0.0075	0.1673
20	rs13039428	39443855	1.38	0.00511327993856204	1.88	0.0367535648830228	0.0127691021021084	0.0374887469099659	0.1304	0.0616	0.0052	0.0046	0.006	0.0041	0.0041	0.0162	0.152	0.0042	0.0047	0.0054	0.1011	0.0105	0.0064	0.0048	0.005	0.1517	0.092	0.0083	0.0068	0.0047	0.0241	0.0068	0.0075	0.1673
20	rs6029359	39450418	1.37	0.00647561454609247	1.88	0.0367535648830228	0.00561158926153088	0.0254691323024984	0.1303	0.0615	0.0053	0.0045	0.006	0.0039	0.0041	0.0168	0.1522	0.0043	0.0047	0.0055	0.1022	0.0101	0.0064	0.0046	0.0049	0.1501	0.0935	0.0081	0.0066	0.0049	0.0241	0.0069	0.0075	0.1667
20	rs111514824	39452798	1.37	0.00647561454609247	1.88	0.0367535648830228	0.00635648673243521	0.0431359396601652	0.1303	0.0616	0.0053	0.0045	0.006	0.0039	0.0041	0.0167	0.1523	0.0042	0.0047	0.0055	0.1023	0.01	0.0064	0.0045	0.0049	0.1499	0.0937	0.0081	0.0066	0.005	0.0241	0.0069	0.0075	0.1668
20	rs11700116	39456099	1.36	0.00814278879713251	1.88	0.0367535648830228	0.000896508054462688	0.0184382608912496	0.1302	0.0628	0.0053	0.0043	0.006	0.0036	0.0039	0.0164	0.1525	0.0042	0.0047	0.0057	0.1023	0.0096	0.0063	0.0043	0.0048	0.1481	0.0951	0.0077	0.0067	0.0055	0.024	0.0068	0.0077	0.1674
20	rs6029368	39456739	1.36	0.00814278879713251	1.88	0.0367535648830228	0.000239016692696469	0.0386221989422555	0.1297	0.0634	0.0055	0.0041	0.006	0.0036	0.004	0.0166	0.1527	0.0042	0.0047	0.0059	0.1027	0.0091	0.0066	0.0043	0.0046	0.1466	0.0956	0.0074	0.0069	0.0055	0.0238	0.0067	0.0077	0.1678
20	rs57977850	39457187	1.35	0.0101676395195569	1.88	0.0367535648830228	8.35914150804579e-05	0.0308663190889383	0.1296	0.0638	0.0056	0.0038	0.0061	0.0036	0.004	0.0165	0.1532	0.0042	0.0048	0.006	0.1029	0.0089	0.0065	0.0042	0.0044	0.1459	0.096	0.0072	0.0069	0.0056	0.0239	0.0066	0.0075	0.168
20	rs16989351	39457324	1.36	0.00814278879713251	1.88	0.0367535648830228	5.55485162344929e-05	0.0285545245579515	0.1296	0.064	0.0057	0.0038	0.0062	0.0036	0.004	0.0164	0.1535	0.0042	0.0048	0.006	0.103	0.0088	0.0065	0.0042	0.0044	0.1453	0.0963	0.007	0.007	0.0056	0.0241	0.0066	0.0075	0.1679
20	rs62208606	39458405	1.35	0.0101676395195569	1.88	0.0367535648830228	3.83784882603895e-05	0.0258287823433747	0.1299	0.0648	0.0056	0.0035	0.0063	0.0034	0.0042	0.0159	0.1544	0.0042	0.0047	0.006	0.1033	0.0087	0.0062	0.0041	0.004	0.1443	0.0969	0.007	0.0068	0.0055	0.0242	0.006	0.0073	0.1688
20	rs932489	39462473	1.35	0.0101676395195569	1.88	0.0367535648830228	6.72232820798845e-05	0.0209722724199734	0.1308	0.0655	0.0055	0.0031	0.0064	0.003	0.0039	0.0155	0.1545	0.0043	0.0045	0.006	0.1033	0.0083	0.0059	0.004	0.0038	0.1446	0.0977	0.0069	0.0066	0.0055	0.0243	0.0057	0.0071	0.1693
20	rs6029378	39467180	1.35	0.0101676395195569	1.88	0.0367535648830228	4.47527755981426e-05	0.00719608533062762	0.1308	0.0654	0.0055	0.0032	0.0064	0.003	0.0039	0.0155	0.1545	0.0042	0.0047	0.006	0.1032	0.0084	0.0059	0.004	0.0037	0.1448	0.0977	0.0069	0.0066	0.0055	0.0244	0.0055	0.0071	0.1694
20	rs16989357	39470400	1.35	0.0101676395195569	1.88	0.0367535648830228	4.42732332675703e-05	0.00677445468628211	0.1306	0.0655	0.0055	0.0032	0.0064	0.003	0.0039	0.0155	0.1545	0.0042	0.0047	0.006	0.1032	0.0084	0.0058	0.004	0.0037	0.1449	0.0978	0.0069	0.0066	0.0056	0.0243	0.0055	0.0071	0.1695
20	rs77854204	39473280	1.35	0.0101676395195569	1.86	0.047416592333268	4.46925886483054e-05	0.005589721542977	0.1307	0.0656	0.0055	0.0032	0.0065	0.003	0.0039	0.0155	0.1546	0.0042	0.0047	0.006	0.1033	0.0084	0.0057	0.004	0.0037	0.145	0.0978	0.0069	0.0065	0.0056	0.0242	0.0054	0.0071	0.1694
20	rs16989368	39473330	1.35	0.0101676395195569	1.86	0.047416592333268	5.97420217060916e-05	0.00571542089680884	0.1307	0.0656	0.0055	0.003	0.0065	0.003	0.0039	0.0155	0.1546	0.0042	0.0047	0.006	0.1033	0.0084	0.0057	0.004	0.0037	0.145	0.0978	0.0069	0.0065	0.0056	0.0242	0.0054	0.0071	0.1694
20	rs6102185	39478533	1.35	0.0101676395195569	1.86	0.047416592333268	5.88211851813925e-05	0.00569436795020911	0.1307	0.0656	0.0054	0.003	0.0065	0.003	0.0039	0.0155	0.1546	0.0042	0.0047	0.0059	0.1033	0.0084	0.0057	0.004	0.0037	0.1451	0.0978	0.0069	0.0065	0.0056	0.0241	0.0054	0.0071	0.1694
20	rs74601639	39489477	1.35	0.0101676395195569	1.85	0.0536022520271762	8.10480099738842e-05	0.00563145644604558	0.1307	0.0655	0.0054	0.0031	0.0064	0.0032	0.0039	0.0154	0.1544	0.0041	0.0045	0.0058	0.103	0.0081	0.0056	0.0041	0.0038	0.1465	0.098	0.0069	0.0064	0.0054	0.024	0.0054	0.007	0.1694
20	rs6016452	39491042	1.35	0.0101676395195569	1.78	0.116496372702931	8.50453828924786e-05	0.00588532865155103	0.1307	0.0655	0.0054	0.0032	0.0064	0.0032	0.0039	0.0154	0.1544	0.0041	0.0045	0.0058	0.103	0.008	0.0056	0.0041	0.0038	0.1466	0.098	0.0069	0.0064	0.0054	0.024	0.0054	0.007	0.1694
20	rs62208616	39494435	1.35	0.0101676395195569	1.78	0.116496372702931	9.6075521893512e-05	0.00650078875913934	0.1308	0.0655	0.0054	0.0032	0.0064	0.0032	0.004	0.0154	0.1544	0.0041	0.0045	0.0057	0.1029	0.0079	0.0056	0.0041	0.0038	0.147	0.098	0.0069	0.0064	0.0054	0.0239	0.0055	0.0069	0.1694
20	rs75337755	39495670	1.35	0.0101676395195569	1.76	0.141944438278083	0.000136490853820977	0.00763106748240267	0.1308	0.0654	0.0054	0.0033	0.0064	0.0033	0.004	0.0153	0.1543	0.004	0.0044	0.0056	0.1029	0.0078	0.0056	0.0041	0.0038	0.1476	0.0979	0.007	0.0063	0.0053	0.0238	0.0055	0.007	0.1694
20	rs35489766	39495987	1.35	0.0101676395195569	1.74	0.171280181914382	0.000138224402715748	0.00787848951321083	0.1308	0.0654	0.0054	0.0033	0.0064	0.0033	0.004	0.0153	0.1543	0.004	0.0044	0.0056	0.1029	0.0078	0.0056	0.0041	0.0038	0.1476	0.0978	0.007	0.0063	0.0053	0.0238	0.0055	0.007	0.1694
20	rs11696653	39497468	1.35	0.0101676395195569	1.74	0.171280181914382	0.000150551476271149	0.00888272903441235	0.1308	0.0654	0.0054	0.0033	0.0065	0.0033	0.004	0.0153	0.1543	0.004	0.0044	0.0056	0.1029	0.0078	0.0056	0.0042	0.0038	0.1477	0.0978	0.007	0.0063	0.0053	0.0238	0.0055	0.007	0.1694
20	rs6124285	39498917	1.35	0.0101676395195569	1.74	0.171280181914382	0.000134311335720222	0.0100906146204947	0.1309	0.0654	0.0054	0.0033	0.0064	0.0033	0.004	0.0153	0.1543	0.004	0.0044	0.0056	0.103	0.0078	0.0056	0.0042	0.0038	0.1478	0.0978	0.007	0.0063	0.0053	0.0238	0.0055	0.007	0.1694
20	rs2865904	39502637	1.35	0.0101676395195569	1.74	0.171280181914382	0.000170127255487734	0.0114681610084472	0.1308	0.0653	0.0054	0.0034	0.0064	0.0033	0.0041	0.0153	0.1542	0.0039	0.0044	0.0055	0.1031	0.0079	0.0056	0.0042	0.0038	0.1479	0.0975	0.007	0.0063	0.0053	0.0237	0.0055	0.0071	0.1693
20	rs2179981	39508866	1.35	0.0101676395195569	1.74	0.171280181914382	0.00013901855777009	0.00923135296761053	0.1308	0.0653	0.0054	0.0034	0.0064	0.0034	0.004	0.0154	0.1543	0.0039	0.0044	0.0055	0.103	0.008	0.0056	0.0042	0.0038	0.1481	0.0973	0.0068	0.0063	0.0053	0.0237	0.0056	0.0072	0.1693
20	rs117738629	39514690	1.35	0.0101676395195569	1.74	0.171280181914382	0.000132466849749916	0.0100339926587391	0.1307	0.0653	0.0054	0.0035	0.0064	0.0035	0.004	0.0154	0.1544	0.0039	0.0044	0.0055	0.103	0.008	0.0056	0.0042	0.0037	0.1484	0.097	0.0067	0.0063	0.0053	0.0237	0.0056	0.0072	0.1693
20	rs6102200	39519327	1.35	0.0101676395195569	1.73	0.187497716434302	0.000151234371846766	0.0107534968452045	0.1307	0.0652	0.0054	0.0035	0.0064	0.0035	0.004	0.0154	0.1545	0.0039	0.0044	0.0055	0.103	0.008	0.0057	0.0042	0.0037	0.1485	0.0969	0.0066	0.0063	0.0053	0.0237	0.0056	0.0073	0.1693
20	rs74803197	39533683	1.35	0.0101676395195569	1.73	0.187497716434302	0.000601799193815364	0.014389471215518	0.1297	0.0652	0.0055	0.0035	0.0065	0.0035	0.0039	0.0156	0.1559	0.0037	0.0042	0.0055	0.1028	0.008	0.0059	0.004	0.0036	0.1502	0.0965	0.0066	0.0062	0.005	0.0236	0.0055	0.0072	0.1688
20	rs73611229	39537280	1.35	0.0101676395195569	1.73	0.187497716434302	0.000681902333176213	0.0142878612642874	0.1296	0.0651	0.0055	0.0035	0.0065	0.0035	0.0039	0.0156	0.1559	0.0037	0.0042	0.0055	0.1028	0.008	0.0059	0.004	0.0036	0.1503	0.0965	0.0066	0.0062	0.005	0.0235	0.0054	0.0072	0.1688
20	rs61373137	39541318	1.35	0.0101676395195569	1.73	0.187497716434302	0.000890441507913185	0.0195668380103398	0.1296	0.065	0.0056	0.0034	0.0065	0.0036	0.0039	0.0155	0.156	0.0037	0.0042	0.0055	0.1028	0.0081	0.0058	0.004	0.0036	0.1504	0.0965	0.0066	0.0062	0.005	0.0236	0.0054	0.0072	0.1688
20	rs6029438	39544887	1.35	0.0101676395195569	1.73	0.187497716434302	0.00125929968436109	0.0344382397724384	0.1295	0.065	0.0056	0.0034	0.0066	0.0036	0.0039	0.0156	0.1561	0.0037	0.0042	0.0055	0.1028	0.0081	0.0057	0.0041	0.0037	0.1505	0.0965	0.0066	0.0062	0.005	0.0236	0.0054	0.0073	0.1689
20	rs116924281	39561253	1.35	0.0101676395195569	1.73	0.187497716434302	0.00133970356447895	0.0256037211867234	0.1293	0.0651	0.0056	0.0033	0.0067	0.0036	0.0039	0.0156	0.1559	0.0037	0.0043	0.0055	0.1025	0.0082	0.0057	0.004	0.0036	0.1506	0.0965	0.0066	0.006	0.0049	0.0235	0.0054	0.0073	0.1693
20	rs11698295	39562320	1.35	0.0101676395195569	1.73	0.187497716434302	0.00140436101309711	0.02738384419659	0.1293	0.0651	0.0056	0.0033	0.0067	0.0036	0.0039	0.0156	0.1558	0.0037	0.0043	0.0055	0.1026	0.0082	0.0057	0.004	0.0036	0.1506	0.0965	0.0066	0.006	0.0049	0.0235	0.0054	0.0073	0.1693
20	rs6072197	39566736	1.35	0.0101676395195569	1.72	0.204795704918344	0.00183818364584535	0.0337196725197628	0.1292	0.0651	0.0057	0.0033	0.0067	0.0036	0.0039	0.0156	0.1556	0.0037	0.0043	0.0055	0.1026	0.0082	0.0057	0.004	0.0036	0.1507	0.0966	0.0066	0.0059	0.0049	0.0235	0.0054	0.0073	0.1693
20	rs58083755	39567790	1.35	0.0101676395195569	1.72	0.204795704918344	0.0020421915453304	0.0379187350825751	0.1291	0.0651	0.0057	0.0033	0.0067	0.0036	0.0039	0.0156	0.1556	0.0037	0.0043	0.0055	0.1026	0.0082	0.0057	0.004	0.0036	0.1507	0.0966	0.0066	0.0059	0.0049	0.0235	0.0054	0.0073	0.1693
20	rs117618317	39570101	1.35	0.0101676395195569	1.72	0.204795704918344	0.0019819199385779	0.0353723027871356	0.1291	0.0652	0.0057	0.0033	0.0067	0.0037	0.0039	0.0156	0.1555	0.0037	0.0043	0.0056	0.1026	0.0082	0.0057	0.004	0.0036	0.1507	0.0967	0.0066	0.0059	0.0049	0.0234	0.0054	0.0073	0.1693
20	rs6016476	39570656	1.35	0.0101676395195569	1.72	0.204795704918344	0.00217654740844911	0.0377572290299167	0.1291	0.0653	0.0057	0.0033	0.0067	0.0037	0.0039	0.0156	0.1555	0.0037	0.0043	0.0056	0.1026	0.0082	0.0057	0.004	0.0036	0.1507	0.0967	0.0066	0.0059	0.0049	0.0234	0.0054	0.0073	0.1692
20	rs7361183	39573774	1.36	0.00814278879713251	1.72	0.204795704918344	0.00232452176916453	0.0198839116395791	0.1288	0.0657	0.0058	0.0033	0.0068	0.0037	0.0038	0.0154	0.1551	0.0037	0.0043	0.0056	0.1005	0.0083	0.0058	0.004	0.0036	0.1514	0.0978	0.0066	0.0058	0.0051	0.0232	0.0053	0.0072	0.1704
20	rs2223955	39577519	1.37	0.00647561454609247	1.72	0.204795704918344	0.00311842013019158	0.0213001342230555	0.1295	0.0654	0.0055	0.0029	0.0069	0.0034	0.0034	0.0151	0.1552	0.0034	0.0042	0.0052	0.1023	0.0082	0.0057	0.0036	0.0033	0.1528	0.0962	0.0067	0.0056	0.0053	0.0225	0.005	0.0067	0.1727
20	rs76053386	39577560	1.37	0.00647561454609247	1.72	0.204795704918344	0.0032435672696484	0.0232756908926262	0.1295	0.0654	0.0055	0.0029	0.0069	0.0034	0.0034	0.0151	0.1552	0.0034	0.0042	0.0052	0.1023	0.0082	0.0057	0.0036	0.0033	0.1528	0.0962	0.0067	0.0056	0.0053	0.0225	0.005	0.0067	0.1727
20	rs2425455	39577602	1.37	0.00647561454609247	1.72	0.204795704918344	0.00352418200364451	0.0253795931378097	0.1295	0.0654	0.0055	0.0029	0.0069	0.0034	0.0034	0.0151	0.1552	0.0034	0.0042	0.0052	0.1024	0.0082	0.0057	0.0036	0.0033	0.1528	0.0962	0.0066	0.0056	0.0053	0.0225	0.005	0.0067	0.1727
20	rs2207309	39577742	1.37	0.00647561454609247	1.72	0.204795704918344	0.00370969924522923	0.0282244174042036	0.1295	0.0654	0.0055	0.0029	0.0069	0.0034	0.0034	0.0151	0.1553	0.0034	0.0042	0.0052	0.1023	0.0082	0.0057	0.0036	0.0033	0.1528	0.0963	0.0066	0.0056	0.0053	0.0225	0.005	0.0067	0.1727
20	rs16989457	39577882	1.37	0.00647561454609247	1.72	0.204795704918344	0.00330433775357223	0.0257386459897854	0.1294	0.0654	0.0055	0.0029	0.0069	0.0034	0.0034	0.0151	0.1553	0.0034	0.0042	0.0052	0.1023	0.0082	0.0057	0.0036	0.0033	0.1528	0.0963	0.0066	0.0058	0.0053	0.0225	0.005	0.0067	0.1727
20	rs78959374	39577950	1.37	0.00647561454609247	1.72	0.204795704918344	0.00327601152580234	0.0245804780415824	0.1294	0.0654	0.0055	0.0029	0.0069	0.0034	0.0034	0.0151	0.1553	0.0034	0.0042	0.0052	0.1023	0.0082	0.0057	0.0036	0.0033	0.1528	0.0963	0.0066	0.0058	0.0053	0.0224	0.005	0.0067	0.1727
20	rs3091491	39581423	1.37	0.00647561454609247	1.72	0.204795704918344	0.0024648510213309	0.0163158138668585	0.1294	0.0654	0.0054	0.0028	0.0069	0.0034	0.0033	0.0151	0.1553	0.0034	0.0041	0.0051	0.1023	0.0082	0.0056	0.0035	0.0033	0.1529	0.0964	0.0066	0.0057	0.0053	0.0224	0.0049	0.0067	0.1729
20	rs6093411	39588751	1.38	0.00511327993856204	1.72	0.204795704918344	0.00419809738870794	0.00787848951321083	0.1305	0.0659	0.0047	0.0022	0.007	0.0027	0.0022	0.0148	0.1559	0.0032	0.0039	0.0048	0.1016	0.0083	0.0049	0.0022	0.0028	0.1542	0.0983	0.0071	0.0056	0.005	0.0222	0.0039	0.0066	0.1762
20	rs6102233	39589222	1.38	0.00511327993856204	1.72	0.204795704918344	0.00519339702623702	0.00869787984530459	0.1309	0.0656	0.0046	0.002	0.007	0.0025	0.0021	0.0147	0.1563	0.0032	0.0039	0.0048	0.1018	0.0083	0.0048	0.0021	0.0027	0.1541	0.0988	0.0072	0.0054	0.005	0.0221	0.0037	0.0066	0.1765
20	rs3092030	39589528	1.38	0.00511327993856204	1.72	0.204795704918344	0.00418490583146445	0.00950423792628744	0.1309	0.0657	0.0045	0.002	0.0069	0.0025	0.002	0.0147	0.1563	0.0033	0.0039	0.0047	0.1018	0.0086	0.0047	0.002	0.0026	0.1541	0.0992	0.0073	0.0054	0.0048	0.0222	0.0037	0.0066	0.1767
20	rs117702614	39591005	1.38	0.00511327993856204	1.72	0.204795704918344	0.00532575477934439	0.0122374530174724	0.1308	0.0657	0.0045	0.002	0.007	0.0025	0.002	0.0147	0.1563	0.0033	0.0038	0.0047	0.1018	0.0086	0.0047	0.002	0.0026	0.1538	0.0993	0.0073	0.0054	0.0048	0.0222	0.0037	0.0066	0.177
20	rs6093412	39591187	1.38	0.00511327993856204	1.72	0.204795704918344	0.00549325043113723	0.0130320049910256	0.131	0.0655	0.0045	0.002	0.007	0.0025	0.002	0.0147	0.1563	0.0033	0.0038	0.0047	0.1018	0.0086	0.0047	0.002	0.0026	0.1537	0.0993	0.0073	0.0054	0.0048	0.0222	0.0037	0.0066	0.177
20	rs77329764	39598355	1.38	0.00511327993856204	1.72	0.204795704918344	0.00646673977686542	0.011078144951507	0.1311	0.0656	0.0046	0.0019	0.007	0.0024	0.0019	0.0146	0.1564	0.0032	0.0038	0.0047	0.1018	0.0086	0.0046	0.0019	0.0025	0.1537	0.0993	0.0073	0.0053	0.0048	0.0222	0.0038	0.0065	0.1773
20	rs6124298	39617398	1.39	0.00400856207505194	1.72	0.204795704918344	0.0980457768267441	0.0829347456538004	0.1347	0.0678	0.0042	0.001	0.0067	8e-04	7e-04	0.014	0.1594	0.0026	0.0025	0.0036	0.103	0.0084	0.0033	8e-04	0.0017	0.1544	0.0996	0.0075	0.0053	0.004	0.0229	0.0029	0.0064	0.1787
20	rs4812477	39619644	1.39	0.00400856207505194	1.72	0.204795704918344	0.094599117791107	0.0776512785487973	0.1348	0.0679	0.0042	0.001	0.0067	7e-04	7e-04	0.014	0.1595	0.0026	0.0025	0.0036	0.1031	0.0084	0.0032	8e-04	0.0017	0.1543	0.0996	0.0075	0.0053	0.004	0.0231	0.0029	0.0064	0.1786
20	rs35508023	39624149	1.39	0.00400856207505194	1.72	0.204795704918344	0.0949477789559068	0.0780922886293486	0.1347	0.0678	0.0042	0.001	0.0066	7e-04	6e-04	0.014	0.1595	0.0026	0.0025	0.0035	0.1032	0.0084	0.0032	8e-04	0.0017	0.1544	0.0998	0.0075	0.0053	0.004	0.0231	0.0029	0.0065	0.1785
20	rs7260879	39631533	1.39	0.00400856207505194	1.71	0.223208546872115	0.0952722588487712	0.07655322193468	0.1347	0.0678	0.0042	0.001	0.0066	7e-04	6e-04	0.014	0.1595	0.0026	0.0025	0.0035	0.1032	0.0083	0.0032	8e-04	0.0017	0.1544	0.0999	0.0075	0.0053	0.004	0.0231	0.0029	0.0065	0.1785
20	rs1006325	39633603	1.39	0.00400856207505194	1.72	0.204795704918344	0.0947235469556734	0.0759702103704324	0.1347	0.0678	0.0042	0.001	0.0066	7e-04	6e-04	0.014	0.1595	0.0026	0.0025	0.0035	0.1032	0.0083	0.0032	8e-04	0.0017	0.1544	0.0999	0.0075	0.0053	0.004	0.0231	0.0029	0.0065	0.1785
20	rs73121275	39640971	1.39	0.00400856207505194	1.72	0.204795704918344	0.0956224778389534	0.0760429869509714	0.1346	0.0678	0.0042	0.001	0.0066	7e-04	6e-04	0.014	0.1595	0.0026	0.0025	0.0035	0.1032	0.0083	0.0032	8e-04	0.0017	0.1545	0.1	0.0075	0.0053	0.004	0.0231	0.0029	0.0066	0.1785
20	rs1883511	39641517	1.39	0.00400856207505194	1.73	0.187497716434302	0.0955473628757026	0.0760429869509714	0.1346	0.0678	0.0042	0.001	0.0066	7e-04	6e-04	0.014	0.1595	0.0026	0.0025	0.0035	0.1032	0.0083	0.0032	8e-04	0.0017	0.1545	0.1	0.0075	0.0053	0.004	0.0231	0.0029	0.0066	0.1785
20	rs78185371	39641902	1.39	0.00400856207505194	1.73	0.187497716434302	0.0953222406571315	0.0760429869509714	0.1346	0.0678	0.0042	0.001	0.0066	7e-04	6e-04	0.014	0.1595	0.0026	0.0025	0.0035	0.1032	0.0083	0.0032	8e-04	0.0017	0.1545	0.1	0.0075	0.0053	0.004	0.0231	0.0029	0.0066	0.1785
20	rs11699577	39652976	1.39	0.00400856207505194	1.72	0.204795704918344	0.0965267537820966	0.0887448420242595	0.1342	0.0678	0.0041	0.001	0.0066	6e-04	5e-04	0.0139	0.1596	0.0025	0.0025	0.0034	0.1033	0.0083	0.0033	8e-04	0.0016	0.1551	0.1002	0.0077	0.0051	0.004	0.0228	0.0029	0.0069	0.1784
20	rs34282819	39657625	1.39	0.00400856207505194	1.72	0.204795704918344	0.0968293680749678	0.0994473743104156	0.1341	0.0679	0.0041	0.001	0.0066	6e-04	5e-04	0.0139	0.1597	0.0025	0.0025	0.0034	0.1032	0.0083	0.0033	8e-04	0.0016	0.1552	0.1002	0.0077	0.0051	0.004	0.0228	0.0029	0.007	0.1783
20	rs79866880	39658819	1.39	0.00400856207505194	1.72	0.204795704918344	0.0967032065026974	0.105100556467389	0.1341	0.0679	0.0041	0.001	0.0066	6e-04	5e-04	0.0139	0.1597	0.0025	0.0025	0.0034	0.1032	0.0083	0.0033	8e-04	0.0016	0.1553	0.1002	0.0078	0.0051	0.004	0.0228	0.0029	0.007	0.1783
20	rs79296143	39659158	1.39	0.00400856207505194	1.68	0.285465824887251	0.096980898296594	0.102709789909883	0.1341	0.0679	0.0041	0.001	0.0066	6e-04	5e-04	0.0139	0.1597	0.0025	0.0025	0.0034	0.1032	0.0083	0.0033	8e-04	0.0016	0.1553	0.1002	0.0078	0.0051	0.004	0.0228	0.0029	0.007	0.1783
20	rs80125103	39669079	1.39	0.00400856207505194	1.68	0.285465824887251	0.0980712200067954	0.0983959544946458	0.1339	0.0679	0.0041	0.0011	0.0066	6e-04	5e-04	0.0139	0.1597	0.0025	0.0025	0.0034	0.1032	0.0083	0.0034	8e-04	0.0016	0.1552	0.1003	0.0077	0.0051	0.0041	0.0228	0.0029	0.007	0.1782
20	rs6029526	39672618	1.39	0.00400856207505194	1.67	0.308662716071979	0.0983003948694785	0.101399902916346	0.1339	0.0679	0.0041	0.0011	0.0066	6e-04	5e-04	0.0139	0.1597	0.0025	0.0025	0.0034	0.1032	0.0083	0.0034	8e-04	0.0016	0.1552	0.1004	0.0077	0.0051	0.0041	0.0228	0.0029	0.007	0.1782
20	rs73121283	39675517	1.39	0.00400856207505194	1.68	0.285465824887251	0.0946488771014035	0.101645008448666	0.1339	0.0679	0.0041	0.0011	0.0066	6e-04	5e-04	0.0139	0.1597	0.0025	0.0025	0.0036	0.1032	0.0083	0.0034	8e-04	0.0016	0.1552	0.1003	0.0077	0.0051	0.0041	0.0228	0.0029	0.007	0.1782
20	rs34984558	39679424	1.39	0.00400856207505194	1.67	0.308662716071979	0.0946737629341659	0.100665969971369	0.1339	0.0679	0.0041	0.0011	0.0066	6e-04	5e-04	0.0139	0.1597	0.0025	0.0025	0.0036	0.1031	0.0083	0.0034	8e-04	0.0016	0.1551	0.1003	0.0077	0.0051	0.0041	0.0228	0.0029	0.007	0.1782
20	rs6129744	39684855	1.38	0.00511327993856204	1.67	0.308662716071979	0.0954973068529676	0.102627730579959	0.1339	0.068	0.0041	0.0011	0.0066	6e-04	5e-04	0.0139	0.1597	0.0025	0.0025	0.0036	0.1031	0.0084	0.0034	8e-04	0.0016	0.1551	0.1003	0.0077	0.0051	0.0041	0.0228	0.0029	0.007	0.1782
20	rs62209454	39701015	1.38	0.00511327993856204	1.67	0.308662716071979	0.0970314414263743	0.108097900011537	0.1339	0.068	0.0041	0.0011	0.0066	6e-04	4e-04	0.014	0.1597	0.0025	0.0025	0.0036	0.1031	0.0085	0.0034	8e-04	0.0016	0.1549	0.1003	0.0077	0.0051	0.0041	0.0228	0.0029	0.007	0.1782
20	rs6072262	39704995	1.38	0.00511327993856204	1.67	0.308662716071979	0.102535296302787	0.108432939731538	0.1339	0.068	0.0041	0.0011	0.0066	6e-04	4e-04	0.014	0.1597	0.0025	0.0025	0.0036	0.1033	0.0085	0.0034	8e-04	0.0016	0.1549	0.1003	0.0077	0.0051	0.0041	0.0227	0.0027	0.007	0.1782
20	rs6129752	39710496	1.38	0.00511327993856204	1.67	0.308662716071979	0.101960711768999	0.109104213789903	0.1339	0.068	0.0041	0.0011	0.0066	6e-04	4e-04	0.014	0.1597	0.0025	0.0025	0.0036	0.1033	0.0085	0.0034	8e-04	0.0016	0.1548	0.1004	0.0077	0.0051	0.0041	0.0227	0.0027	0.007	0.1782
20	rs2076575	39720830	1.38	0.00511327993856204	1.67	0.308662716071979	0.104191845781579	0.115731792986195	0.1339	0.068	0.0042	0.0011	0.0066	6e-04	4e-04	0.0141	0.1596	0.0025	0.0026	0.0036	0.1033	0.0084	0.0034	8e-04	0.0017	0.1547	0.1004	0.0078	0.0051	0.0041	0.0227	0.0028	0.0069	0.1782
20	rs75995933	39735671	1.38	0.00511327993856204	1.66	0.333131717406117	0.115631746115899	0.116075670936253	0.1339	0.0681	0.0042	0.0013	0.0065	6e-04	5e-04	0.014	0.1596	0.0025	0.0025	0.0036	0.1033	0.0084	0.0034	8e-04	0.0018	0.1547	0.1002	0.0079	0.0051	0.0041	0.0227	0.0028	0.0069	0.1781
20	rs6072275	39743905	1.38	0.00511327993856204	1.66	0.333131717406117	0.118843420175704	0.116850809762216	0.1339	0.0681	0.0042	0.0013	0.0065	5e-04	5e-04	0.014	0.1596	0.0025	0.0025	0.0035	0.1033	0.0084	0.0034	8e-04	0.0018	0.1547	0.1001	0.0079	0.0051	0.0041	0.0227	0.0028	0.0069	0.178
20	rs76701589	39763115	1.38	0.00511327993856204	1.66	0.333131717406117	0.131864740845596	0.107429017812286	0.1338	0.0682	0.0043	0.0015	0.0065	5e-04	5e-04	0.014	0.1596	0.0025	0.0025	0.0035	0.1032	0.0083	0.0034	8e-04	0.0019	0.1547	0.0998	0.008	0.0051	0.0041	0.0227	0.0028	0.0069	0.1781
20	rs13037246	39768492	1.38	0.00511327993856204	1.66	0.333131717406117	0.134104791345096	0.110958399926122	0.1338	0.0682	0.0043	0.0015	0.0065	5e-04	5e-04	0.014	0.1596	0.0025	0.0026	0.0035	0.1032	0.0083	0.0034	8e-04	0.002	0.1547	0.0997	0.008	0.0051	0.0041	0.0227	0.0028	0.0069	0.1781
20	rs35869212	39768852	1.38	0.00511327993856204	1.66	0.333131717406117	0.134289916870746	0.111805161728862	0.1338	0.0682	0.0043	0.0015	0.0065	5e-04	5e-04	0.014	0.1596	0.0025	0.0026	0.0035	0.1032	0.0083	0.0034	8e-04	0.002	0.1547	0.0997	0.008	0.0051	0.0041	0.0227	0.0028	0.0069	0.1781
20	rs34115001	39779321	1.38	0.00511327993856204	1.66	0.333131717406117	0.139314914678692	0.109608712564774	0.1338	0.0683	0.0043	0.0015	0.0065	5e-04	5e-04	0.014	0.1596	0.0025	0.0026	0.0035	0.1032	0.0083	0.0034	8e-04	0.002	0.1547	0.0996	0.0081	0.0051	0.0041	0.0227	0.0028	0.0069	0.1781
20	rs35438177	39780958	1.38	0.00511327993856204	1.66	0.333131717406117	0.140453688594876	0.110198422038498	0.1338	0.0683	0.0043	0.0015	0.0065	5e-04	5e-04	0.014	0.1596	0.0025	0.0026	0.0035	0.1032	0.0083	0.0034	8e-04	0.002	0.1547	0.0996	0.0081	0.0051	0.0041	0.0227	0.0028	0.0069	0.1781
20	rs35130536	39787530	1.38	0.00511327993856204	1.66	0.333131717406117	0.146393335237119	0.113250292166019	0.1338	0.0683	0.0043	0.0016	0.0065	5e-04	5e-04	0.0139	0.1597	0.0025	0.0026	0.0035	0.1032	0.0083	0.0034	8e-04	0.002	0.1547	0.0996	0.0081	0.0051	0.004	0.0227	0.0028	0.0069	0.1781
20	rs34454281	39791741	1.38	0.00511327993856204	1.65	0.358901199458623	0.182783514056834	0.118406938826225	0.1338	0.0684	0.0043	0.0016	0.0065	4e-04	6e-04	0.0139	0.1597	0.0025	0.0024	0.0035	0.1032	0.0083	0.0034	9e-04	0.0021	0.1547	0.0995	0.0081	0.0051	0.004	0.0227	0.0028	0.0069	0.1783
20	rs2228246	39792063	1.38	0.00511327993856204	1.64	0.38599849551783	0.183116818523023	0.120930346404373	0.1338	0.0684	0.0043	0.0016	0.0065	4e-04	6e-04	0.0139	0.1597	0.0025	0.0024	0.0035	0.1032	0.0083	0.0034	9e-04	0.0021	0.1547	0.0995	0.0081	0.0051	0.004	0.0227	0.0028	0.0069	0.1783
20	rs35645619	39792236	1.38	0.00511327993856204	1.64	0.38599849551783	0.183190933667249	0.119796683799301	0.1338	0.0684	0.0043	0.0016	0.0065	4e-04	6e-04	0.0139	0.1597	0.0025	0.0024	0.0035	0.1032	0.0083	0.0034	9e-04	0.0021	0.1547	0.0995	0.0081	0.0051	0.004	0.0227	0.0028	0.0069	0.1783
20	rs36014603	39794775	1.38	0.00511327993856204	1.64	0.38599849551783	0.18426754366976	0.120057941307694	0.1338	0.0684	0.0043	0.0016	0.0065	4e-04	6e-04	0.0139	0.1597	0.0025	0.0024	0.0035	0.1032	0.0083	0.0034	9e-04	0.0021	0.1547	0.0995	0.0081	0.0051	0.004	0.0227	0.0028	0.0069	0.1783
20	rs33947984	39796067	1.38	0.00511327993856204	1.63	0.414449909043039	0.184937610370722	0.119796683799301	0.1338	0.0684	0.0043	0.0016	0.0065	4e-04	6e-04	0.0139	0.1597	0.0025	0.0024	0.0035	0.1032	0.0083	0.0034	9e-04	0.0021	0.1546	0.0995	0.0081	0.0051	0.004	0.0227	0.0028	0.0069	0.1783
20	rs753381	39797465	1.38	0.00511327993856204	1.63	0.414449909043039	0.185870578830573	0.119535640826982	0.1338	0.0684	0.0043	0.0016	0.0065	4e-04	6e-04	0.0139	0.1597	0.0025	0.0024	0.0035	0.1032	0.0083	0.0034	9e-04	0.0021	0.1546	0.0994	0.0081	0.0051	0.004	0.0227	0.0028	0.0069	0.1783
20	rs35425776	39806112	1.38	0.00511327993856204	1.63	0.414449909043039	0.186956202226996	0.115474138660611	0.1338	0.0684	0.0043	0.0017	0.0065	4e-04	6e-04	0.0139	0.1597	0.0025	0.0024	0.0035	0.1032	0.0083	0.0034	9e-04	0.0021	0.1546	0.0994	0.0082	0.0051	0.0039	0.0227	0.0028	0.0069	0.1783
20	rs17265513	39832628	1.38	0.00511327993856204	1.63	0.414449909043039	0.197470004841153	0.120755675245062	0.1337	0.0685	0.0043	0.0018	0.0065	4e-04	6e-04	0.0139	0.1597	0.0025	0.0025	0.0035	0.1031	0.0083	0.0033	9e-04	0.0022	0.1545	0.099	0.0082	0.0051	0.0039	0.0228	0.0028	0.0069	0.1784
20	rs74568468	39840640	1.38	0.00511327993856204	1.63	0.414449909043039	0.19851617958375	0.116764586706999	0.1337	0.0685	0.0043	0.0018	0.0065	4e-04	6e-04	0.0139	0.1597	0.0025	0.0025	0.0035	0.1031	0.0083	0.0033	9e-04	0.0022	0.1545	0.099	0.0082	0.0051	0.0039	0.0228	0.0028	0.0069	0.1784
20	rs6129774	39862471	1.38	0.00511327993856204	1.62	0.444280725791627	0.204898759579713	0.12347371658038	0.1337	0.0686	0.0044	0.0019	0.0065	3e-04	6e-04	0.0139	0.1597	0.0025	0.0025	0.0036	0.103	0.0083	0.0033	0.001	0.0023	0.1544	0.0988	0.0083	0.0052	0.0039	0.0228	0.0029	0.0069	0.1784
20	rs6129779	39876567	1.38	0.00511327993856204	1.62	0.444280725791627	0.209390717007367	0.117541461267201	0.1336	0.0686	0.0044	0.0019	0.0065	3e-04	6e-04	0.0139	0.1597	0.0025	0.0025	0.0036	0.103	0.0083	0.0033	0.001	0.0023	0.1544	0.0988	0.0083	0.0052	0.0039	0.0228	0.0029	0.0069	0.1784
20	rs77155494	39878824	1.38	0.00511327993856204	1.62	0.444280725791627	0.214059147334427	0.119796683799301	0.1335	0.0686	0.0044	0.0019	0.0065	3e-04	7e-04	0.0139	0.1596	0.0025	0.0025	0.0036	0.1028	0.0083	0.0033	0.001	0.0023	0.1543	0.0988	0.0083	0.0052	0.0039	0.0228	0.0029	0.0069	0.1786
20	rs76042129	39890279	1.38	0.00511327993856204	1.62	0.444280725791627	0.175792501284183	0.105763820788378	0.1334	0.0685	0.0044	0.002	0.0065	4e-04	9e-04	0.014	0.1596	0.0025	0.0025	0.0036	0.1026	0.0084	0.0033	0.001	0.0024	0.1542	0.0987	0.0084	0.0052	0.0038	0.0228	0.003	0.007	0.1786
20	rs117064755	39911484	1.38	0.00511327993856204	1.61	0.475515229965307	0.125665989042497	0.103120468461407	0.1331	0.0685	0.0044	0.0021	0.0065	5e-04	0.0015	0.014	0.1594	0.0025	0.0025	0.0035	0.1021	0.0084	0.0033	0.0011	0.0025	0.154	0.0985	0.0085	0.0053	0.0038	0.0228	0.0031	0.007	0.1785
20	rs6129800	39914030	1.38	0.00511327993856204	1.61	0.475515229965307	0.111617021481058	0.100421787636218	0.1329	0.0684	0.0044	0.0022	0.0065	5e-04	0.0019	0.014	0.1594	0.0025	0.0025	0.0035	0.1018	0.0084	0.0034	0.0011	0.0025	0.1538	0.0984	0.0086	0.0054	0.0038	0.0228	0.0031	0.007	0.1785
20	rs6029619	39930208	1.38	0.00511327993856204	1.61	0.475515229965307	0.109533293739745	0.104769529533759	0.1328	0.0685	0.0044	0.0024	0.0065	6e-04	0.0019	0.014	0.1595	0.0025	0.0025	0.0035	0.1017	0.0083	0.0034	0.0011	0.0026	0.1538	0.0982	0.0086	0.0054	0.0039	0.0228	0.0032	0.007	0.1786
20	rs11696467	39941949	1.38	0.00511327993856204	1.6	0.508176723760061	0.0934098333480829	0.0967869462338897	0.1328	0.0685	0.0043	0.0024	0.0066	6e-04	0.002	0.014	0.1595	0.0025	0.0025	0.0035	0.1017	0.0083	0.0034	0.0011	0.0026	0.1536	0.0981	0.0086	0.0054	0.0039	0.0229	0.0032	0.0071	0.1786
20	rs6029632	39960342	1.38	0.00511327993856204	1.6	0.508176723760061	0.0956224778389534	0.0975097124464381	0.1327	0.0684	0.0043	0.0025	0.0066	7e-04	0.002	0.014	0.1594	0.0025	0.0026	0.0034	0.1016	0.0082	0.0034	0.0012	0.0027	0.1535	0.0979	0.0087	0.0055	0.0039	0.023	0.0032	0.0071	0.1786
20	rs35016513	39973783	1.38	0.00511327993856204	1.56	0.653525583231	0.0511874842074611	0.101563281012399	0.1326	0.0682	0.0033	0.0027	0.0066	8e-04	0.0022	0.0139	0.1591	0.0026	0.0025	0.0033	0.1026	0.0081	0.0034	0.0015	0.0028	0.1533	0.0973	0.0092	0.0055	0.0037	0.0233	0.0033	0.007	0.1787
20	rs16985673	39974482	1.38	0.00511327993856204	1.56	0.653525583231	0.0517732148983823	0.106678437841221	0.1326	0.0682	0.0033	0.0027	0.0067	8e-04	0.0022	0.0139	0.1591	0.0026	0.0025	0.0033	0.1027	0.0081	0.0034	0.0015	0.0028	0.1533	0.0973	0.0093	0.0055	0.0037	0.0233	0.0033	0.007	0.1787
20	rs41277016	39974624	1.38	0.00511327993856204	1.54	0.735299729443272	0.051137487048655	0.108600609017041	0.1326	0.0682	0.0033	0.0027	0.0067	8e-04	0.0022	0.0139	0.1591	0.0026	0.0025	0.0033	0.1027	0.0081	0.0034	0.0015	0.0028	0.1533	0.0972	0.0093	0.0055	0.0037	0.0233	0.0033	0.007	0.1788
20	rs74466149	39975640	1.38	0.00511327993856204	1.53	0.778525311864042	0.05227883981144	0.113676676337854	0.1326	0.0682	0.0032	0.0027	0.0067	8e-04	0.0022	0.0139	0.159	0.0026	0.0025	0.0033	0.1026	0.008	0.0034	0.0015	0.0028	0.1533	0.0972	0.0093	0.0055	0.0037	0.0233	0.0033	0.007	0.1788
20	rs61730990	39978998	1.38	0.00511327993856204	1.54	0.735299729443272	0.0593576197494994	0.108600609017041	0.1325	0.0681	0.0032	0.0027	0.0067	8e-04	0.0023	0.0139	0.1588	0.0026	0.0025	0.0033	0.1026	0.008	0.0034	0.0016	0.0028	0.1531	0.0972	0.0094	0.0055	0.0037	0.0232	0.0033	0.007	0.179
20	rs12625565	39986085	1.38	0.00511327993856204	1.51	0.869735485018148	0.073583124508146	0.122331128548904	0.1325	0.0681	0.0031	0.0028	0.0068	9e-04	0.0024	0.014	0.1583	0.0026	0.0025	0.0032	0.1025	0.0079	0.0034	0.0018	0.0029	0.1531	0.0972	0.0095	0.0056	0.0036	0.0232	0.0034	0.0071	0.1791
20	rs61739314	39990377	1.38	0.00511327993856204	1.51	0.869735485018148	0.0749900744253839	0.114018222871647	0.1325	0.0681	0.0031	0.0029	0.0068	0.001	0.0024	0.014	0.1583	0.0026	0.0025	0.0031	0.1024	0.0079	0.0034	0.0018	0.0029	0.1531	0.0971	0.0094	0.0056	0.0037	0.0232	0.0034	0.0071	0.1793
20	rs74336636	40000273	1.38	0.00511327993856204	1.51	0.869735485018148	0.0874393606792596	0.117627900970223	0.1325	0.0681	0.0032	0.003	0.0068	0.0011	0.0025	0.014	0.1582	0.0026	0.0025	0.0031	0.1022	0.0077	0.0035	0.0019	0.003	0.153	0.0968	0.0094	0.0057	0.0039	0.0231	0.0035	0.0071	0.1792
20	rs2425462	40004536	1.38	0.00511327993856204	1.51	0.869735485018148	0.0924505145644384	0.117023328175156	0.1325	0.0681	0.0032	0.0031	0.0068	0.0012	0.0026	0.014	0.1581	0.0026	0.0025	0.0031	0.1021	0.0077	0.0036	0.0019	0.003	0.1529	0.0966	0.0094	0.0057	0.004	0.023	0.0035	0.0071	0.1791
20	rs79464522	40006857	1.38	0.00511327993856204	1.51	0.869735485018148	0.098785309730122	0.119709645627486	0.1325	0.0681	0.0032	0.0031	0.0068	0.0012	0.0026	0.014	0.1581	0.0027	0.0025	0.0031	0.102	0.0076	0.0036	0.002	0.003	0.1529	0.0966	0.0093	0.0058	0.0041	0.023	0.0035	0.0071	0.1791
20	rs6065343	40007073	1.38	0.00511327993856204	1.51	0.869735485018148	0.102535296302787	0.12799439413275	0.1326	0.068	0.0032	0.0031	0.0068	0.0012	0.0026	0.014	0.1581	0.0027	0.0025	0.0031	0.1021	0.0076	0.0036	0.002	0.003	0.153	0.0965	0.0093	0.0058	0.0041	0.023	0.0035	0.0071	0.179
20	rs6072355	40008553	1.38	0.00511327993856204	1.51	0.869735485018148	0.100352253571132	0.12462027839919	0.1325	0.068	0.0032	0.0031	0.0068	0.0013	0.0027	0.014	0.158	0.0026	0.0024	0.0031	0.1022	0.0076	0.0036	0.002	0.003	0.1529	0.0964	0.0093	0.0058	0.0041	0.0231	0.0036	0.0071	0.179
20	rs11696145	40015574	1.38	0.00511327993856204	1.52	0.823332010267983	0.153982658735074	0.145170903389879	0.1327	0.0685	0.0035	0.0036	0.0068	0.0013	0.003	0.0141	0.1579	0.0026	0.0024	0.0032	0.1018	0.0077	0.0037	0.0021	0.0028	0.152	0.0959	0.0093	0.006	0.0041	0.023	0.0037	0.0071	0.1787
20	rs4810316	40021751	1.38	0.00511327993856204	1.52	0.823332010267983	0.151283958914104	0.134478707728928	0.1326	0.0686	0.0036	0.0036	0.0068	0.0013	0.0031	0.0141	0.1584	0.0026	0.0024	0.0032	0.1018	0.0078	0.0037	0.0021	0.0028	0.1516	0.0955	0.0093	0.0062	0.0041	0.0231	0.0037	0.007	0.1785
20	rs6065347	40021959	1.38	0.00511327993856204	1.53	0.778525311864042	0.144838135744595	0.127726796987499	0.1326	0.0685	0.0036	0.0036	0.0068	0.0013	0.0031	0.0141	0.1584	0.0026	0.0024	0.0032	0.1018	0.0078	0.0037	0.0021	0.0028	0.1516	0.0954	0.0093	0.0062	0.0041	0.023	0.0037	0.007	0.1785
20	rs73123232	40026574	1.38	0.00511327993856204	1.52	0.823332010267983	0.0993743127421887	0.0950290950788296	0.1326	0.0685	0.0035	0.0034	0.0069	0.0015	0.0033	0.0141	0.1584	0.0027	0.0025	0.0032	0.1014	0.0081	0.0038	0.0023	0.0028	0.1523	0.0949	0.0092	0.0062	0.0042	0.0228	0.0038	0.007	0.178
20	rs79928874	40037660	1.38	0.00511327993856204	1.52	0.823332010267983	0.0772421753011689	0.110451525745496	0.1326	0.0685	0.0034	0.0032	0.0069	0.0016	0.0034	0.0141	0.1585	0.0027	0.0025	0.0033	0.1012	0.0084	0.0038	0.0024	0.0028	0.1528	0.0946	0.0091	0.0062	0.0043	0.0227	0.0039	0.0071	0.1776
20	rs61752057	40040870	1.38	0.00511327993856204	1.52	0.823332010267983	0.0729914421911161	0.115903683580575	0.1326	0.0685	0.0034	0.0032	0.0069	0.0016	0.0034	0.0141	0.1585	0.0027	0.0025	0.0033	0.1011	0.0084	0.0038	0.0024	0.0028	0.1529	0.0945	0.0091	0.0062	0.0043	0.0226	0.0039	0.0071	0.1776
20	rs3817893	40045231	1.38	0.00511327993856204	1.52	0.823332010267983	0.0783402556934566	0.121629979884351	0.1326	0.0685	0.0034	0.0032	0.0069	0.0016	0.0034	0.0141	0.1585	0.0027	0.0025	0.0033	0.1011	0.0084	0.0038	0.0024	0.0028	0.1529	0.0945	0.0091	0.0062	0.0043	0.0226	0.0039	0.0071	0.1776
20	rs55864139	40049579	1.38	0.00511327993856204	1.52	0.823332010267983	0.075851177000182	0.107345519938824	0.1326	0.0686	0.0034	0.0032	0.0069	0.0016	0.0034	0.0141	0.1586	0.0027	0.0025	0.0033	0.101	0.0085	0.0038	0.0024	0.0028	0.1529	0.0943	0.0091	0.0062	0.0043	0.0226	0.0039	0.0071	0.1776
20	rs41278114	40049586	1.38	0.00511327993856204	1.54	0.735299729443272	0.075851177000182	0.107345519938824	0.1326	0.0686	0.0034	0.0032	0.0069	0.0016	0.0034	0.0141	0.1586	0.0027	0.0025	0.0033	0.101	0.0085	0.0038	0.0024	0.0028	0.1529	0.0943	0.0091	0.0062	0.0043	0.0226	0.0039	0.0071	0.1776
20	rs41278118	40050314	1.38	0.00511327993856204	1.54	0.735299729443272	0.0890342296540916	0.103614121799262	0.1326	0.0686	0.0035	0.0034	0.0068	0.0016	0.0035	0.0141	0.1586	0.0027	0.0025	0.0033	0.101	0.0085	0.0038	0.0025	0.0029	0.1529	0.0943	0.0091	0.0059	0.0043	0.0226	0.0038	0.0071	0.1776
20	rs2294574	40052529	1.38	0.00511327993856204	1.55	0.693638871087907	0.103558829466396	0.119535640826982	0.1326	0.0687	0.0035	0.0035	0.0068	0.0016	0.0035	0.0141	0.1586	0.0027	0.0025	0.0033	0.101	0.0085	0.0038	0.0026	0.0029	0.1529	0.0941	0.009	0.0059	0.0043	0.0226	0.0038	0.0071	0.1776
20	rs17191392	40052789	1.38	0.00511327993856204	1.56	0.653525583231	0.102117216949144	0.110789343161344	0.1326	0.0687	0.0035	0.0035	0.0068	0.0016	0.0035	0.0141	0.1586	0.0027	0.0025	0.0033	0.101	0.0085	0.0038	0.0026	0.0029	0.1529	0.0941	0.009	0.0059	0.0043	0.0226	0.0038	0.0071	0.1776
20	rs75952827	40057158	1.38	0.00511327993856204	1.56	0.653525583231	0.0999655087162427	0.101073454066967	0.1326	0.0687	0.0035	0.0035	0.0068	0.0016	0.0036	0.014	0.1586	0.0027	0.0025	0.0033	0.1009	0.0085	0.0038	0.0026	0.003	0.153	0.094	0.009	0.0059	0.0043	0.0226	0.0038	0.0071	0.1775
20	rs34940339	40061783	1.38	0.00511327993856204	1.56	0.653525583231	0.101414122536322	0.0981539405805051	0.1326	0.0687	0.0035	0.0036	0.0068	0.0016	0.0036	0.014	0.1586	0.0027	0.0025	0.0033	0.1009	0.0085	0.0038	0.0026	0.003	0.153	0.0939	0.0089	0.0058	0.0043	0.0226	0.0038	0.0071	0.1775
20	rs2294572	40068509	1.38	0.00511327993856204	1.59	0.542287549749139	0.111865385287495	0.084980754784386	0.1327	0.0688	0.0036	0.0037	0.0068	0.0017	0.0037	0.014	0.1585	0.0027	0.0025	0.0034	0.1008	0.0086	0.0039	0.0027	0.0031	0.1532	0.0936	0.0088	0.0058	0.0042	0.0226	0.0038	0.0071	0.1774
20	rs41278126	40079655	1.38	0.00511327993856204	1.6	0.508176723760061	0.104800740307376	0.0857436209346151	0.1328	0.0688	0.0036	0.0037	0.0068	0.0017	0.0036	0.014	0.1585	0.0027	0.0025	0.0034	0.1009	0.0086	0.0039	0.0027	0.0031	0.1533	0.0935	0.0088	0.0058	0.0042	0.0226	0.0038	0.0071	0.1772
20	rs2294566	40101579	1.38	0.00511327993856204	1.6	0.508176723760061	0.141725503503013	0.110282765224137	0.1329	0.069	0.0038	0.0039	0.0068	0.0017	0.0032	0.0139	0.1584	0.0027	0.0025	0.0035	0.1005	0.0088	0.004	0.003	0.0034	0.1536	0.0926	0.0088	0.0058	0.0043	0.0225	0.0038	0.0072	0.177
20	rs1010304	40101647	1.38	0.00511327993856204	1.59	0.542287549749139	0.141821165986405	0.110282765224137	0.1329	0.069	0.0038	0.0039	0.0068	0.0017	0.0032	0.0139	0.1584	0.0027	0.0025	0.0035	0.1005	0.0088	0.004	0.003	0.0034	0.1536	0.0926	0.0088	0.0058	0.0043	0.0225	0.0038	0.0072	0.177
20	rs77088247	40115458	1.38	0.00511327993856204	1.59	0.542287549749139	0.111727363363417	0.0836901834674393	0.1329	0.0691	0.0038	0.0039	0.0068	0.0017	0.0032	0.0138	0.1583	0.0027	0.0026	0.0035	0.1005	0.0089	0.004	0.003	0.0034	0.1535	0.0925	0.0087	0.0058	0.0043	0.0225	0.0038	0.0071	0.177
20	rs2143229	40117905	1.38	0.00511327993856204	1.6	0.508176723760061	0.110298161808747	0.0838416024055683	0.1329	0.0691	0.0038	0.0039	0.0068	0.0017	0.0032	0.0138	0.1583	0.0027	0.0026	0.0035	0.1005	0.0089	0.004	0.003	0.0034	0.1535	0.0925	0.0087	0.0058	0.0043	0.0225	0.0038	0.0071	0.177
20	rs77147135	40134902	1.38	0.00511327993856204	1.6	0.508176723760061	0.0943754047262106	0.0626719286042323	0.133	0.0692	0.0038	0.0039	0.0068	0.0017	0.0032	0.0137	0.1582	0.0026	0.0026	0.0036	0.1005	0.0091	0.0041	0.003	0.0033	0.1535	0.0923	0.0086	0.0058	0.0043	0.0224	0.0038	0.007	0.1772
20	rs62208537	40151285	1.38	0.00511327993856204	1.59	0.542287549749139	0.0892019141611952	0.067655068710703	0.133	0.0693	0.0038	0.0039	0.0068	0.0017	0.0032	0.0137	0.1582	0.0026	0.0026	0.0037	0.1005	0.0091	0.0041	0.003	0.0033	0.1536	0.0923	0.0086	0.0058	0.0043	0.0224	0.0038	0.007	0.1773
20	rs55827945	40152513	1.38	0.00511327993856204	1.58	0.577869115575703	0.0892258854225611	0.0679327253358512	0.133	0.0693	0.0038	0.0039	0.0068	0.0017	0.0032	0.0137	0.1582	0.0026	0.0026	0.0037	0.1005	0.0091	0.0041	0.003	0.0033	0.1536	0.0923	0.0086	0.0058	0.0043	0.0224	0.0038	0.007	0.1773
20	rs61753666	40162062	1.37	0.00647561454609247	1.58	0.577869115575703	0.0893937985976894	0.0658619093009029	0.133	0.0693	0.0038	0.0039	0.0068	0.0017	0.0032	0.0137	0.1581	0.0026	0.0026	0.0037	0.1005	0.0091	0.0041	0.003	0.0033	0.1536	0.0922	0.0086	0.0058	0.0043	0.0224	0.0038	0.007	0.1773
20	rs11697037	40162737	1.37	0.00647561454609247	1.57	0.614941920479678	0.088938499745983	0.0632101872033475	0.133	0.0693	0.0038	0.0039	0.0068	0.0017	0.0032	0.0137	0.1581	0.0026	0.0026	0.0037	0.1005	0.0091	0.0041	0.003	0.0033	0.1536	0.0922	0.0086	0.0058	0.0043	0.0224	0.0038	0.007	0.1773
20	rs112662486	40172054	1.37	0.00647561454609247	1.58	0.577869115575703	0.0775048044002531	0.0649729111615026	0.133	0.0693	0.0039	0.0038	0.0068	0.0017	0.0032	0.0137	0.158	0.0026	0.0027	0.0037	0.1005	0.0092	0.0041	0.003	0.0033	0.1535	0.0921	0.0086	0.0058	0.0043	0.0224	0.0038	0.007	0.1773
20	rs116928460	40173875	1.37	0.00647561454609247	1.57	0.614941920479678	0.0776363344076961	0.0651093497770427	0.133	0.0693	0.0039	0.0038	0.0068	0.0017	0.0032	0.0137	0.158	0.0026	0.0027	0.0037	0.1005	0.0092	0.0041	0.003	0.0033	0.1535	0.0921	0.0086	0.0058	0.0043	0.0224	0.0038	0.007	0.1773
20	rs4812526	40189539	1.37	0.00647561454609247	1.57	0.614941920479678	0.0815812958912538	0.0730110712971125	0.133	0.0693	0.0039	0.0038	0.0068	0.0017	0.0032	0.0137	0.158	0.0026	0.0027	0.0038	0.1004	0.0093	0.0041	0.003	0.0033	0.1535	0.0921	0.0086	0.0058	0.0043	0.0224	0.0038	0.007	0.1773
20	rs6065374	40190894	1.37	0.00647561454609247	1.57	0.614941920479678	0.0811969430114992	0.0717983474156534	0.1329	0.0693	0.0039	0.0038	0.0068	0.0017	0.0032	0.0137	0.158	0.0026	0.0027	0.0038	0.1005	0.0093	0.0041	0.003	0.0033	0.1535	0.0921	0.0086	0.0058	0.0043	0.0224	0.0038	0.007	0.1774
20	rs76837504	40195230	1.37	0.00647561454609247	1.57	0.614941920479678	0.0836125066048317	0.0696086068536865	0.1329	0.0693	0.0039	0.0039	0.0068	0.0018	0.0032	0.0137	0.158	0.0026	0.0027	0.0038	0.1006	0.0093	0.0041	0.003	0.0033	0.1533	0.0921	0.0086	0.0058	0.0043	0.0223	0.0038	0.007	0.1773
20	rs6093497	40201535	1.37	0.00647561454609247	1.58	0.577869115575703	0.049196913795561	0.0651093497770427	0.1331	0.0694	0.0038	0.0035	0.0068	0.0018	0.0032	0.0134	0.1581	0.0025	0.0027	0.0039	0.1012	0.0093	0.0041	0.0029	0.003	0.1533	0.0923	0.0086	0.0056	0.0044	0.0224	0.0039	0.007	0.1775
20	rs6072433	40206910	1.37	0.00647561454609247	1.59	0.542287549749139	0.0441862341791256	0.0629408148667153	0.1321	0.0693	0.0038	0.0035	0.0067	0.0018	0.0032	0.0135	0.158	0.0025	0.0028	0.0039	0.1012	0.0094	0.0041	0.0029	0.003	0.1534	0.0925	0.0086	0.0056	0.0044	0.0226	0.0039	0.007	0.1778
20	rs73123259	40223842	1.37	0.00647561454609247	1.56	0.653525583231	0.0339206260206953	0.0299895715503581	0.1321	0.0693	0.0038	0.0035	0.0067	0.0017	0.0032	0.0135	0.158	0.0025	0.0028	0.0039	0.1012	0.0094	0.0041	0.0029	0.003	0.1534	0.0925	0.0085	0.0056	0.0044	0.0226	0.0039	0.007	0.1777
20	rs117904152	40232696	1.37	0.00647561454609247	1.56	0.653525583231	0.0291242088896627	0.0298928809364368	0.1321	0.0694	0.0038	0.0035	0.0067	0.0017	0.0032	0.0135	0.1579	0.0025	0.0028	0.0039	0.1011	0.0094	0.0041	0.0029	0.003	0.1535	0.0924	0.0085	0.0056	0.0044	0.0225	0.0039	0.007	0.1777
20	rs11696455	40239821	1.37	0.00647561454609247	1.56	0.653525583231	0.0288202746872141	0.032906986185002	0.1321	0.0694	0.0038	0.0035	0.0067	0.0017	0.0032	0.0135	0.1579	0.0025	0.0028	0.0039	0.1011	0.0094	0.0041	0.0029	0.003	0.1535	0.0924	0.0085	0.0056	0.0044	0.0225	0.0039	0.007	0.1777
20	rs73613246	40265361	1.37	0.00647561454609247	1.55	0.693638871087907	0.0315060273040339	0.0282714654507171	0.1322	0.0697	0.0039	0.0035	0.0068	0.0016	0.0033	0.0136	0.1576	0.0026	0.0029	0.0039	0.1008	0.0094	0.0042	0.0031	0.0031	0.1537	0.092	0.0081	0.0057	0.0046	0.0225	0.0039	0.0071	0.1775
20	rs11905803	40267070	1.37	0.00647561454609247	1.56	0.653525583231	0.0316735192731442	0.0281304315236123	0.1322	0.0697	0.0039	0.0035	0.0068	0.0016	0.0033	0.0136	0.1576	0.0026	0.0029	0.0039	0.1008	0.0094	0.0042	0.0031	0.0031	0.1538	0.092	0.008	0.0057	0.0046	0.0224	0.0039	0.0071	0.1775
20	rs78258486	40269616	1.37	0.00647561454609247	1.55	0.693638871087907	0.0298996884464218	0.0225091570538421	0.1322	0.0697	0.0039	0.0035	0.0068	0.0016	0.0033	0.0136	0.1576	0.0026	0.0029	0.0039	0.1008	0.0094	0.0042	0.0031	0.0031	0.1538	0.092	0.008	0.0057	0.0046	0.0224	0.0039	0.0071	0.1775
20	rs74810718	40273145	1.39	0.00400856207505194	1.55	0.693638871087907	0.0214736824286636	0.04183154410652	0.1356	0.0711	0.0045	0.0033	0.0067	0.0021	0.0038	0.0133	0.1539	0.0024	0.0033	0.0038	0.0978	0.0082	0.005	0.0036	0.0033	0.1532	0.09	0.0078	0.006	0.0048	0.0221	0.0044	0.0073	0.1798
20	rs78914239	40275250	1.39	0.00400856207505194	1.56	0.653525583231	0.0212924696177509	0.042113585892031	0.1356	0.0712	0.0045	0.0033	0.0067	0.0021	0.0038	0.0133	0.1539	0.0024	0.0033	0.0038	0.0977	0.0082	0.005	0.0036	0.0033	0.1532	0.09	0.0078	0.006	0.0048	0.0221	0.0044	0.0073	0.1798
20	rs118047089	40277145	1.39	0.00400856207505194	1.56	0.653525583231	0.0212924696177509	0.0439386527055919	0.1357	0.0712	0.0045	0.0033	0.0067	0.0021	0.0038	0.0133	0.1538	0.0024	0.0033	0.0038	0.0976	0.0082	0.005	0.0036	0.0034	0.1532	0.0899	0.0078	0.0061	0.0048	0.0221	0.0044	0.0073	0.1798
20	rs1475048	40279109	1.39	0.00400856207505194	1.56	0.653525583231	0.0285965883842951	0.0592865141321168	0.1358	0.0712	0.0045	0.0032	0.0067	0.0021	0.0038	0.0133	0.1537	0.0024	0.0033	0.0038	0.0976	0.0082	0.005	0.0036	0.0034	0.1532	0.0899	0.0078	0.0061	0.0048	0.0221	0.0044	0.0073	0.1799
20	rs76883551	40280515	1.39	0.00400856207505194	1.57	0.614941920479678	0.0258824934420729	0.0431359396601652	0.1362	0.0712	0.0044	0.0032	0.0067	0.0022	0.0039	0.0134	0.1533	0.0023	0.0033	0.0038	0.0977	0.0081	0.005	0.0036	0.0033	0.1532	0.0899	0.0078	0.006	0.0046	0.0221	0.0045	0.0073	0.18
20	rs75406271	40288160	1.39	0.00400856207505194	1.58	0.577869115575703	0.0275616924269871	0.0332106743263381	0.1374	0.0713	0.0044	0.003	0.0067	0.0023	0.004	0.0134	0.1525	0.0022	0.0033	0.0037	0.098	0.0079	0.0051	0.0035	0.0033	0.1531	0.0897	0.0078	0.006	0.0043	0.0221	0.0047	0.0073	0.1803
20	rs6129887	40290461	1.39	0.00400856207505194	1.58	0.577869115575703	0.0293735270078265	0.0361066857100497	0.1375	0.0713	0.0043	0.003	0.0067	0.0023	0.004	0.0134	0.1524	0.0022	0.0033	0.0037	0.098	0.0079	0.0051	0.0035	0.0033	0.1533	0.0897	0.0078	0.006	0.0042	0.022	0.0047	0.0073	0.1804
20	rs941796	40290806	1.39	0.00400856207505194	1.58	0.577869115575703	0.0310663641316826	0.0380805533671261	0.1375	0.0713	0.0043	0.003	0.0067	0.0023	0.004	0.0134	0.1524	0.0022	0.0033	0.0037	0.098	0.0079	0.0051	0.0035	0.0033	0.1533	0.0897	0.0078	0.006	0.0042	0.022	0.0047	0.0073	0.1804
20	rs76697503	40295452	1.39	0.00400856207505194	1.6	0.508176723760061	0.0214464297574652	0.0372211342439854	0.1374	0.0711	0.0043	0.003	0.0067	0.0027	0.004	0.0134	0.1523	0.0022	0.0033	0.0037	0.0981	0.0079	0.0051	0.0034	0.0033	0.1533	0.0896	0.0078	0.006	0.0042	0.022	0.0047	0.0073	0.1805
20	rs6102522	40300869	1.38	0.00511327993856204	1.6	0.508176723760061	0.024586631947765	0.044747939085228	0.1376	0.071	0.0043	0.0029	0.0067	0.0027	0.004	0.0134	0.1522	0.0022	0.0033	0.0037	0.0982	0.0079	0.0051	0.0034	0.0032	0.1534	0.0895	0.0078	0.0061	0.0042	0.0219	0.0047	0.0073	0.1805
20	rs147299268	40307147	1.38	0.00511327993856204	1.61	0.475515229965307	0.0212293069898094	0.0303777869732821	0.1376	0.0711	0.0043	0.0028	0.0067	0.0028	0.0038	0.0135	0.152	0.0022	0.0033	0.0037	0.0983	0.0079	0.0052	0.0033	0.0032	0.1533	0.0892	0.0078	0.0063	0.0043	0.0219	0.0048	0.0073	0.1809
20	rs79683610	40308416	1.38	0.00511327993856204	1.62	0.444280725791627	0.0211303252028612	0.0330586696625765	0.1376	0.0711	0.0043	0.0027	0.0067	0.0028	0.0038	0.0135	0.1519	0.0022	0.0033	0.0037	0.0983	0.0079	0.0052	0.0032	0.0032	0.1533	0.0892	0.0078	0.0063	0.0043	0.0219	0.0048	0.0073	0.181
20	rs6102530	40315895	1.38	0.00511327993856204	1.64	0.38599849551783	0.0243371147249579	0.0393315022812754	0.1375	0.0712	0.0043	0.0026	0.0067	0.0028	0.0038	0.0136	0.1517	0.0021	0.0034	0.0037	0.0984	0.0079	0.0052	0.0031	0.0031	0.1533	0.089	0.0077	0.0064	0.0043	0.0218	0.0048	0.0074	0.1812
20	rs74177332	40316071	1.38	0.00511327993856204	1.65	0.358901199458623	0.0228779504210839	0.0322534096189014	0.1375	0.0712	0.0043	0.0026	0.0067	0.0028	0.0038	0.0136	0.1517	0.0021	0.0034	0.0037	0.0984	0.0079	0.0052	0.0031	0.0031	0.1533	0.089	0.0077	0.0064	0.0043	0.0218	0.0048	0.0074	0.1812
20	rs117184383	40333022	1.38	0.00511327993856204	1.65	0.358901199458623	0.0954722850269852	0.0260547753255892	0.1363	0.071	0.0042	0.0018	0.0073	0.0028	0.0037	0.0137	0.1521	0.0023	0.0035	0.0035	0.0996	0.0081	0.0051	0.0026	0.0027	0.1552	0.0891	0.0077	0.0065	0.0042	0.0206	0.0044	0.007	0.1823
20	rs6129911	40335268	1.38	0.00511327993856204	1.65	0.358901199458623	0.121352910563565	0.0374351547775901	0.1363	0.071	0.0042	0.0017	0.0073	0.0028	0.0037	0.0137	0.152	0.0023	0.0035	0.0035	0.0996	0.0082	0.0051	0.0025	0.0027	0.1554	0.0892	0.0077	0.0065	0.0042	0.0206	0.0044	0.0069	0.1824
20	rs8118726	40336889	1.38	0.00511327993856204	1.65	0.358901199458623	0.131620638411964	0.0375423738205009	0.1362	0.071	0.0041	0.0017	0.0074	0.0028	0.0037	0.0137	0.1519	0.0023	0.0035	0.0035	0.0997	0.0082	0.0051	0.0025	0.0027	0.1556	0.0891	0.0077	0.0065	0.0042	0.0205	0.0043	0.0069	0.1825
20	rs4810335	40337905	1.38	0.00511327993856204	1.64	0.38599849551783	0.130829190465794	0.0357911070977267	0.1362	0.071	0.0041	0.0017	0.0074	0.0028	0.0037	0.0138	0.1519	0.0023	0.0035	0.0035	0.0998	0.0082	0.005	0.0025	0.0026	0.1557	0.0891	0.0077	0.0065	0.0042	0.0205	0.0043	0.007	0.1825
20	rs73125291	40351061	1.38	0.00511327993856204	1.64	0.38599849551783	0.123571351922198	0.0357911070977267	0.1362	0.0709	0.004	0.0017	0.0074	0.0028	0.0036	0.0138	0.1516	0.0023	0.0036	0.0034	0.1005	0.0082	0.0049	0.0024	0.0025	0.1565	0.0888	0.0077	0.0066	0.0041	0.0204	0.0041	0.007	0.1825
20	rs73125296	40351173	1.38	0.00511327993856204	1.65	0.358901199458623	0.122868145121514	0.0355290906486029	0.136	0.0709	0.004	0.0017	0.0074	0.0028	0.0036	0.0138	0.1516	0.0023	0.0036	0.0035	0.1005	0.0082	0.005	0.0024	0.0025	0.1565	0.0888	0.0077	0.0066	0.0041	0.0204	0.0041	0.0071	0.1825
20	rs2866707	40351680	1.38	0.00511327993856204	1.65	0.358901199458623	0.122254843464384	0.0351116939589534	0.136	0.0709	0.004	0.0017	0.0074	0.0028	0.0036	0.0138	0.1516	0.0023	0.0036	0.0035	0.1005	0.0082	0.005	0.0024	0.0025	0.1565	0.0888	0.0077	0.0066	0.0041	0.0204	0.0041	0.0071	0.1825
20	rs6129918	40353798	1.38	0.00511327993856204	1.65	0.358901199458623	0.119762726231017	0.0361066857100497	0.136	0.0709	0.004	0.0017	0.0074	0.0028	0.0036	0.0138	0.1516	0.0023	0.0037	0.0035	0.1005	0.0082	0.005	0.0024	0.0025	0.1565	0.0888	0.0077	0.0066	0.0041	0.0204	0.0041	0.007	0.1826
20	rs56081708	40364404	1.38	0.00511327993856204	1.65	0.358901199458623	0.106105313391046	0.0302319339430998	0.1358	0.0708	0.004	0.0017	0.0074	0.0027	0.0035	0.0138	0.1516	0.0023	0.0037	0.0034	0.1008	0.0082	0.005	0.0023	0.0024	0.1564	0.0888	0.0076	0.0066	0.0042	0.0203	0.0041	0.007	0.1826
20	rs117570281	40364703	1.38	0.00511327993856204	1.66	0.333131717406117	0.105491714112321	0.0310627448679823	0.1358	0.0708	0.004	0.0017	0.0074	0.0027	0.0035	0.0138	0.1516	0.0023	0.0037	0.0034	0.1008	0.0082	0.005	0.0023	0.0024	0.1564	0.0888	0.0076	0.0066	0.0042	0.0203	0.0041	0.007	0.1826
20	rs117790983	40377271	1.38	0.00511327993856204	1.67	0.308662716071979	0.105864946128445	0.0251118729826541	0.1356	0.0707	0.004	0.0017	0.0074	0.0027	0.0035	0.0139	0.1516	0.0023	0.0037	0.0034	0.1009	0.0083	0.005	0.0023	0.0024	0.1567	0.0888	0.0076	0.0066	0.0042	0.0204	0.0041	0.0071	0.1825
20	rs7267994	40378863	1.37	0.00647561454609247	1.68	0.285465824887251	0.102849554992577	0.0345931221457709	0.1345	0.0706	0.0038	0.0018	0.0074	0.0024	0.0035	0.0138	0.1513	0.0024	0.0039	0.0032	0.1015	0.0083	0.005	0.0022	0.0024	0.1579	0.089	0.0075	0.0065	0.0041	0.0209	0.0041	0.0073	0.182
20	rs4812543	40378900	1.37	0.00647561454609247	1.68	0.285465824887251	0.107339145567793	0.0310627448679823	0.1344	0.0705	0.0038	0.0018	0.0074	0.0024	0.0035	0.0138	0.1512	0.0024	0.0039	0.0032	0.1014	0.0083	0.005	0.0022	0.0024	0.158	0.0891	0.0075	0.0065	0.0041	0.0209	0.0042	0.0073	0.182
20	rs79776143	40381418	1.37	0.00647561454609247	1.68	0.285465824887251	0.111672184016429	0.024668668750964	0.1341	0.0702	0.0039	0.0018	0.0074	0.0024	0.0035	0.0138	0.1501	0.0024	0.004	0.0031	0.102	0.0083	0.005	0.0022	0.0024	0.1583	0.089	0.0076	0.006	0.0041	0.021	0.0042	0.0073	0.1833
20	rs3092717	40400580	1.37	0.00647561454609247	1.68	0.285465824887251	0.115942018352639	0.0228483206151456	0.1343	0.07	0.0039	0.0018	0.0075	0.0021	0.0035	0.0138	0.1495	0.0024	0.004	0.0031	0.1027	0.0083	0.005	0.0021	0.0024	0.1586	0.0892	0.0075	0.0059	0.0041	0.0208	0.0043	0.0073	0.1833
20	rs3092584	40401892	1.37	0.00647561454609247	1.68	0.285465824887251	0.10461519096689	0.0182088497742041	0.1337	0.0701	0.0038	0.0018	0.0073	0.0022	0.0035	0.0138	0.1494	0.0024	0.004	0.0031	0.1035	0.0083	0.005	0.0021	0.0023	0.1585	0.089	0.0075	0.0059	0.0041	0.0208	0.0043	0.0073	0.1833
20	rs62209984	40406360	1.37	0.00647561454609247	1.66	0.333131717406117	0.108771713860647	0.0210949328584527	0.1335	0.0701	0.0038	0.0018	0.0073	0.0022	0.0035	0.0138	0.1495	0.0024	0.004	0.0031	0.1035	0.0083	0.005	0.0021	0.0023	0.1585	0.089	0.0075	0.0059	0.0042	0.0208	0.0043	0.0074	0.1832
20	rs6029818	40409163	1.37	0.00647561454609247	1.66	0.333131717406117	0.112612520011513	0.0222984157894186	0.1334	0.0702	0.0038	0.0018	0.0073	0.0022	0.0035	0.0138	0.1495	0.0024	0.004	0.0031	0.1035	0.0083	0.005	0.0021	0.0023	0.1585	0.089	0.0075	0.0059	0.0042	0.0208	0.0043	0.0074	0.1832
20	rs6065391	40421699	1.37	0.00647561454609247	1.66	0.333131717406117	0.107285316652188	0.0199635668090108	0.1332	0.0703	0.0037	0.0018	0.0073	0.0022	0.0035	0.0138	0.1495	0.0025	0.004	0.0031	0.1036	0.0084	0.005	0.0021	0.0023	0.1586	0.0891	0.0075	0.0059	0.0042	0.0207	0.0043	0.0073	0.1832
20	rs79601898	40425505	1.37	0.00647561454609247	1.66	0.333131717406117	0.10522562097957	0.0191739824496588	0.1333	0.0704	0.0037	0.0018	0.0073	0.0022	0.0035	0.0138	0.1495	0.0025	0.004	0.0031	0.1036	0.0084	0.005	0.0021	0.0023	0.1587	0.0891	0.0075	0.0059	0.0042	0.0207	0.0043	0.0073	0.1832
20	rs79763663	40444576	1.38	0.00511327993856204	1.66	0.333131717406117	0.102404532076985	0.0175290598208466	0.1332	0.0703	0.0037	0.0018	0.0073	0.0022	0.0035	0.0138	0.1494	0.0024	0.004	0.0032	0.1036	0.0084	0.005	0.002	0.0022	0.1586	0.089	0.0075	0.0058	0.0042	0.0207	0.0042	0.0073	0.1835
20	rs73113062	40452441	1.38	0.00511327993856204	1.67	0.308662716071979	0.106801609484442	0.0177919156682351	0.1332	0.0703	0.0038	0.0018	0.0073	0.0021	0.0036	0.0138	0.1494	0.0024	0.004	0.0032	0.1036	0.0085	0.005	0.0021	0.0022	0.1585	0.089	0.0075	0.0058	0.0042	0.0206	0.0042	0.0073	0.1836
20	rs141191408	40468893	1.38	0.00511327993856204	1.66	0.333131717406117	0.146230873907002	0.0177919156682351	0.1329	0.0702	0.0038	0.0018	0.0073	0.0021	0.0037	0.0137	0.1492	0.0024	0.0039	0.0032	0.1036	0.0087	0.0051	0.0021	0.0021	0.1583	0.0889	0.0076	0.0058	0.0042	0.0204	0.0042	0.0074	0.1844
20	rs6029841	40469266	1.38	0.00511327993856204	1.67	0.308662716071979	0.147893015651619	0.0179051556398911	0.1329	0.0702	0.0038	0.0018	0.0073	0.0021	0.0037	0.0137	0.1492	0.0024	0.0039	0.0032	0.1036	0.0087	0.0051	0.0021	0.0021	0.1583	0.0889	0.0076	0.0058	0.0042	0.0204	0.0042	0.0074	0.1845
20	rs67495374	40480442	1.38	0.00511327993856204	1.67	0.308662716071979	0.17884768420685	0.0146964572522112	0.1325	0.0701	0.0039	0.0018	0.0073	0.0021	0.0039	0.0137	0.1489	0.0024	0.0039	0.0033	0.1035	0.0087	0.0052	0.0021	0.0021	0.158	0.0887	0.0076	0.0059	0.0042	0.0205	0.0042	0.0074	0.1849
20	rs7273976	40482716	1.38	0.00511327993856204	1.66	0.333131717406117	0.181859502965903	0.0126156918882927	0.1325	0.0699	0.0039	0.0018	0.0073	0.0021	0.0039	0.0138	0.1489	0.0025	0.004	0.0033	0.1034	0.0087	0.0052	0.0022	0.0021	0.1578	0.0887	0.0076	0.0059	0.0042	0.0207	0.0042	0.0075	0.1848
20	rs73116804	40483328	1.38	0.00511327993856204	1.67	0.308662716071979	0.208272537784572	0.0101189868557896	0.1325	0.0697	0.0039	0.0018	0.0074	0.0021	0.0041	0.0138	0.149	0.0025	0.004	0.0034	0.1031	0.0088	0.0053	0.0022	0.0021	0.1576	0.0888	0.0076	0.0059	0.0042	0.0209	0.0042	0.0076	0.1844
20	rs74167754	40483404	1.38	0.00511327993856204	1.68	0.285465824887251	0.213007736858843	0.010204348519475	0.1325	0.0696	0.0039	0.0018	0.0075	0.0022	0.0041	0.0138	0.149	0.0025	0.0041	0.0034	0.1031	0.0088	0.0053	0.0023	0.0021	0.1576	0.0888	0.0076	0.0059	0.0042	0.021	0.0042	0.0076	0.1843
20	rs2211350	40483420	1.38	0.00511327993856204	1.67	0.308662716071979	0.216578099394901	0.0103187354506704	0.1325	0.0696	0.0039	0.0018	0.0075	0.0022	0.0041	0.0138	0.149	0.0025	0.0041	0.0034	0.1031	0.0088	0.0053	0.0023	0.0021	0.1576	0.0888	0.0076	0.0059	0.0042	0.021	0.0042	0.0076	0.1843
20	rs117325483	40489326	1.39	0.00400856207505194	1.68	0.285465824887251	0.21853961585426	0.0114681610084472	0.1323	0.0703	0.0036	0.0018	0.0075	0.0021	0.0039	0.0138	0.1487	0.0026	0.0042	0.0033	0.1038	0.009	0.0052	0.0023	0.0018	0.1578	0.0884	0.0076	0.0061	0.0043	0.0214	0.0041	0.008	0.1833
20	rs35340998	40490133	1.39	0.00400856207505194	1.69	0.263511633917478	0.223860287278249	0.0119266993199836	0.1323	0.0703	0.0036	0.0018	0.0075	0.0021	0.0039	0.0138	0.1487	0.0026	0.0042	0.0032	0.1038	0.009	0.0051	0.0023	0.0018	0.1579	0.0884	0.0076	0.0061	0.0043	0.0214	0.004	0.008	0.1833
20	rs6129959	40490316	1.39	0.00400856207505194	1.69	0.263511633917478	0.224151051878715	0.0120505153793336	0.1323	0.0704	0.0036	0.0018	0.0075	0.0021	0.0039	0.0138	0.1487	0.0026	0.0042	0.0032	0.1039	0.009	0.0051	0.0023	0.0018	0.1579	0.0883	0.0076	0.0061	0.0043	0.0214	0.004	0.008	0.1833
20	rs79071548	40501393	1.39	0.00400856207505194	1.69	0.263511633917478	0.171266825682854	0.0144234210990915	0.1321	0.0706	0.0035	0.0018	0.0075	0.0022	0.0039	0.0137	0.1486	0.0027	0.0042	0.0032	0.1043	0.009	0.0049	0.0024	0.0018	0.1579	0.0881	0.0076	0.0061	0.0044	0.0217	0.004	0.0082	0.1828
20	rs78912850	40504487	1.39	0.00400856207505194	1.69	0.263511633917478	0.17431234108766	0.0161357336318064	0.1321	0.0707	0.0035	0.0018	0.0075	0.0022	0.0039	0.0137	0.1485	0.0027	0.0042	0.0032	0.1044	0.009	0.0048	0.0024	0.0018	0.158	0.0881	0.0076	0.0062	0.0044	0.0217	0.004	0.0082	0.1827
20	rs6072525	40507527	1.4	0.00311968999043549	1.73	0.187497716434302	0.104800740307376	0.0165695849546339	0.1321	0.0711	0.0035	0.0019	0.0075	0.0022	0.0037	0.0135	0.1491	0.0027	0.0043	0.0032	0.1039	0.0089	0.0047	0.0025	0.0018	0.1578	0.0883	0.0075	0.0062	0.0043	0.0219	0.0039	0.0079	0.1827
20	rs6093529	40508253	1.4	0.00311968999043549	1.73	0.187497716434302	0.0820804209050102	0.0212590172651555	0.1319	0.0716	0.0033	0.0018	0.0076	0.0023	0.0036	0.0131	0.15	0.0027	0.0044	0.0031	0.1035	0.0089	0.0047	0.0025	0.0017	0.1572	0.0881	0.0074	0.0062	0.0042	0.0221	0.0039	0.0081	0.1831
20	rs35125990	40510050	1.4	0.00311968999043549	1.73	0.187497716434302	0.0790260833122844	0.0215062936658683	0.1316	0.0719	0.0033	0.0019	0.0077	0.0024	0.0035	0.0131	0.1499	0.0027	0.0044	0.0032	0.1034	0.0089	0.0047	0.0026	0.0017	0.1565	0.0876	0.0074	0.0063	0.0042	0.0222	0.0038	0.0081	0.1842
20	rs6072530	40511815	1.4	0.00311968999043549	1.72	0.204795704918344	0.0816945622296276	0.0231899136322475	0.1316	0.072	0.0032	0.0019	0.0077	0.0024	0.0035	0.013	0.1499	0.0027	0.0044	0.0032	0.1034	0.0089	0.0047	0.0027	0.0017	0.1565	0.0874	0.0074	0.0063	0.0042	0.0222	0.0038	0.0081	0.1844
20	rs6029869	40517164	1.4	0.00311968999043549	1.73	0.187497716434302	0.0807462514214933	0.0312597484489833	0.1317	0.0731	0.0033	0.0017	0.0077	0.0026	0.0034	0.0129	0.1498	0.0029	0.0044	0.0033	0.1035	0.009	0.0044	0.0027	0.0015	0.1563	0.086	0.0073	0.0062	0.0041	0.0222	0.0038	0.0079	0.1853
20	rs4810341	40520812	1.4	0.00311968999043549	1.73	0.187497716434302	0.109342590600793	0.0349038415136676	0.1316	0.0731	0.0033	0.0017	0.0079	0.0026	0.0034	0.0129	0.1499	0.0029	0.0044	0.0033	0.1033	0.009	0.0043	0.0027	0.0014	0.1564	0.086	0.0073	0.0061	0.0041	0.0222	0.0038	0.008	0.1853
20	rs16986242	40525099	1.4	0.00311968999043549	1.73	0.187497716434302	0.116309361910195	0.0345931221457709	0.1316	0.0731	0.0032	0.0016	0.008	0.0026	0.0034	0.013	0.15	0.0029	0.0044	0.0033	0.1032	0.0091	0.0043	0.0027	0.0014	0.1565	0.086	0.0073	0.0061	0.0041	0.0222	0.0038	0.008	0.1851
20	rs926477	40526564	1.4	0.00311968999043549	1.74	0.171280181914382	0.116592419210868	0.0356337917797721	0.1316	0.0731	0.0032	0.0016	0.008	0.0027	0.0034	0.013	0.15	0.0029	0.0044	0.0033	0.1032	0.0091	0.0043	0.0027	0.0014	0.1565	0.086	0.0073	0.0061	0.0041	0.0222	0.0038	0.0081	0.1851
20	rs62210012	40530674	1.4	0.00311968999043549	1.74	0.171280181914382	0.122284005899151	0.0332614138725438	0.1314	0.0731	0.0032	0.0016	0.0081	0.0026	0.0034	0.013	0.1499	0.0029	0.0044	0.0033	0.1031	0.0091	0.0043	0.0027	0.0014	0.1567	0.086	0.0073	0.0061	0.0041	0.0222	0.0038	0.008	0.1852
20	rs118057890	40531483	1.4	0.00311968999043549	1.74	0.171280181914382	0.123219443036617	0.0331093022106909	0.1314	0.0732	0.0032	0.0016	0.0081	0.0026	0.0034	0.013	0.15	0.0028	0.0044	0.0033	0.1031	0.0091	0.0043	0.0027	0.0014	0.1567	0.086	0.0073	0.0061	0.0041	0.0222	0.0038	0.008	0.1852
20	rs34668983	40533180	1.4	0.00311968999043549	1.74	0.171280181914382	0.139725498423475	0.0324538657468023	0.1313	0.0733	0.0032	0.0015	0.0082	0.0026	0.0033	0.013	0.15	0.0028	0.0044	0.0034	0.103	0.0091	0.0043	0.0027	0.0014	0.1568	0.0859	0.0073	0.006	0.0042	0.0222	0.0038	0.008	0.1852
20	rs75577655	40547388	1.4	0.00311968999043549	1.74	0.171280181914382	0.16712574734646	0.0333629998883935	0.131	0.0735	0.0032	0.0014	0.0085	0.0026	0.0032	0.013	0.1504	0.0028	0.0044	0.0034	0.1024	0.009	0.0043	0.0027	0.0015	0.157	0.0859	0.0074	0.006	0.0042	0.0222	0.0038	0.0079	0.1853
20	rs59726835	40550814	1.4	0.00311968999043549	1.76	0.141944438278083	0.172302379998033	0.0341294310901948	0.1311	0.0736	0.0032	0.0014	0.0085	0.0026	0.0032	0.0131	0.1506	0.0028	0.0043	0.0034	0.1023	0.009	0.0043	0.0027	0.0015	0.157	0.0857	0.0074	0.006	0.0042	0.0222	0.0038	0.0079	0.1855
20	rs7269418	40550983	1.4	0.00311968999043549	1.76	0.141944438278083	0.171944882391508	0.0334647283977128	0.1311	0.0736	0.0032	0.0014	0.0085	0.0026	0.0032	0.0131	0.1506	0.0028	0.0043	0.0034	0.1023	0.009	0.0043	0.0027	0.0015	0.157	0.0857	0.0074	0.006	0.0042	0.0222	0.0038	0.0079	0.1853
20	rs4312555	40553789	1.4	0.00311968999043549	1.76	0.141944438278083	0.170519206732175	0.0324036979654317	0.1311	0.0736	0.0032	0.0014	0.0085	0.0026	0.0032	0.0131	0.1505	0.0028	0.0044	0.0034	0.1022	0.009	0.0043	0.0027	0.0015	0.1572	0.0857	0.0074	0.006	0.0042	0.0222	0.0038	0.0079	0.1851
20	rs117988060	40558506	1.4	0.00311968999043549	1.76	0.141944438278083	0.171373783714504	0.0424531539189916	0.1312	0.0737	0.0032	0.0014	0.0085	0.0026	0.0032	0.0131	0.1505	0.0028	0.0044	0.0034	0.1021	0.009	0.0043	0.0027	0.0015	0.157	0.0858	0.0074	0.006	0.0042	0.0222	0.0038	0.0079	0.1848
20	rs2009206	40562227	1.4	0.00311968999043549	1.76	0.141944438278083	0.171944882391508	0.0338218990839475	0.1313	0.0739	0.0032	0.0015	0.0086	0.0026	0.0032	0.0132	0.1504	0.0028	0.0044	0.0034	0.102	0.0091	0.0043	0.0027	0.0015	0.1569	0.0858	0.0074	0.006	0.0042	0.0223	0.0038	0.0079	0.1845
20	rs2206419	40564323	1.41	0.00241009866416708	1.76	0.141944438278083	0.168076139783589	0.0351116939589534	0.1316	0.0743	0.0032	0.0014	0.0087	0.0026	0.0032	0.0132	0.1507	0.0028	0.0045	0.0034	0.1019	0.0091	0.0043	0.0027	0.0015	0.1563	0.0859	0.0074	0.0059	0.0043	0.0224	0.0038	0.0079	0.1836
20	rs117813761	40566575	1.42	0.00184811414275964	1.76	0.141944438278083	0.206919290093055	0.0433646137910952	0.1322	0.0747	0.0031	0.0016	0.0089	0.0027	0.0032	0.0137	0.15	0.0028	0.0047	0.0035	0.1017	0.0093	0.0043	0.0028	0.0017	0.1559	0.086	0.0077	0.006	0.0044	0.0224	0.0037	0.008	0.1821
20	rs2050084	40567425	1.42	0.00184811414275964	1.75	0.156107803097264	0.245725939996513	0.0411581074576938	0.1326	0.0749	0.003	0.0016	0.009	0.0028	0.0032	0.014	0.1498	0.0027	0.0048	0.0035	0.1016	0.0093	0.0043	0.0026	0.0017	0.1558	0.0861	0.0078	0.006	0.0045	0.0224	0.0037	0.0081	0.1812
20	rs6065412	40569023	1.42	0.00184811414275964	1.75	0.156107803097264	0.192553161166991	0.0475125237901663	0.1329	0.0751	0.003	0.0017	0.0088	0.0029	0.0033	0.014	0.1497	0.0028	0.0048	0.0035	0.1015	0.0094	0.0042	0.0027	0.0018	0.1557	0.0862	0.0079	0.006	0.0045	0.0222	0.0037	0.0081	0.1806
20	rs3092525	40570061	1.43	0.00140658637122832	1.75	0.156107803097264	0.128111808503019	0.0423964746486491	0.1335	0.0754	0.003	0.0018	0.0084	0.003	0.0034	0.014	0.1496	0.0028	0.0047	0.0036	0.1012	0.0096	0.0042	0.0027	0.0019	0.1557	0.0864	0.008	0.0061	0.0045	0.022	0.0036	0.0082	0.1796
20	rs79464004	40571132	1.43	0.00140658637122832	1.75	0.156107803097264	0.125725303005316	0.0438810977199951	0.134	0.0758	0.0029	0.0018	0.0084	0.003	0.0034	0.0141	0.1492	0.0029	0.0048	0.0036	0.1008	0.0095	0.0043	0.0028	0.0019	0.1551	0.0868	0.0081	0.0062	0.0045	0.0221	0.0037	0.0081	0.1788
20	rs34260839	40571410	1.43	0.00140658637122832	1.75	0.156107803097264	0.11913023797046	0.043078855317421	0.1342	0.0759	0.0029	0.0018	0.0084	0.003	0.0034	0.0141	0.1493	0.0029	0.0048	0.0036	0.1007	0.0095	0.0043	0.0028	0.002	0.1548	0.0869	0.0081	0.0062	0.0046	0.0221	0.0037	0.0081	0.1787
20	rs926478	40571517	1.43	0.00140658637122832	1.75	0.156107803097264	0.113195744821838	0.0387309430377295	0.1342	0.076	0.0029	0.0019	0.0084	0.0031	0.0034	0.014	0.1493	0.0029	0.0048	0.0036	0.1006	0.0095	0.0043	0.0028	0.002	0.1547	0.0869	0.0081	0.0062	0.0046	0.0221	0.0037	0.0081	0.1786
20	rs6029887	40573991	1.43	0.00140658637122832	1.75	0.156107803097264	0.0736043133087556	0.0526337298362892	0.1357	0.076	0.003	0.002	0.0082	0.0031	0.0035	0.0138	0.1493	0.003	0.0048	0.0035	0.1003	0.0093	0.0043	0.0029	0.0021	0.1545	0.0874	0.0081	0.0063	0.0045	0.0221	0.0035	0.0081	0.1773
20	rs117022653	40577219	1.43	0.00140658637122832	1.75	0.156107803097264	0.0679658064701108	0.0580457816552925	0.1359	0.0761	0.003	0.002	0.0082	0.0031	0.0035	0.0139	0.1495	0.003	0.0048	0.0035	0.1001	0.0092	0.0043	0.0029	0.0021	0.1544	0.0876	0.0081	0.0063	0.0045	0.0221	0.0034	0.0081	0.1772
20	rs74955389	40577716	1.43	0.00140658637122832	1.75	0.156107803097264	0.0665471038792138	0.0612017715002894	0.1359	0.076	0.0029	0.002	0.0082	0.0031	0.0035	0.0138	0.1495	0.003	0.0048	0.0035	0.1001	0.0092	0.0042	0.0029	0.0021	0.1545	0.0876	0.0081	0.0063	0.0044	0.0221	0.0034	0.0081	0.1774
20	rs117178296	40578267	1.43	0.00140658637122832	1.75	0.156107803097264	0.0661114749659698	0.0641568089496956	0.136	0.0761	0.0029	0.002	0.0082	0.0031	0.0035	0.0138	0.1495	0.003	0.0048	0.0035	0.1	0.0092	0.0042	0.0029	0.0021	0.1544	0.0876	0.0081	0.0063	0.0044	0.0221	0.0034	0.0081	0.1774
20	rs2281200	40580251	1.44	0.00106248672640754	1.75	0.156107803097264	0.0567286803806976	0.0696788039230055	0.1362	0.0761	0.0029	0.002	0.0082	0.0031	0.0035	0.0139	0.1497	0.003	0.0049	0.0035	0.0998	0.0092	0.0042	0.0029	0.0021	0.1543	0.0876	0.0081	0.0063	0.0043	0.0221	0.0033	0.0081	0.1775
20	rs73118832	40581066	1.44	0.00106248672640754	1.75	0.156107803097264	0.0553470993496971	0.081581939666704	0.1363	0.0761	0.0029	0.002	0.0082	0.0031	0.0035	0.0139	0.1496	0.003	0.0049	0.0035	0.0996	0.0092	0.0042	0.0029	0.0021	0.1543	0.0878	0.0081	0.0063	0.0043	0.0221	0.0033	0.0081	0.1775
20	rs9917405	40583604	1.44	0.00106248672640754	1.75	0.156107803097264	0.0493756793928532	0.0773578385758807	0.1363	0.0762	0.0029	0.0021	0.0082	0.003	0.0035	0.0141	0.1495	0.003	0.0048	0.0036	0.0999	0.0092	0.0041	0.0029	0.0021	0.1538	0.0878	0.0081	0.0063	0.0043	0.022	0.0033	0.0081	0.1775
20	rs6016646	40583819	1.44	0.00106248672640754	1.75	0.156107803097264	0.0497672338304882	0.0748096758917711	0.1362	0.0761	0.0029	0.0021	0.0082	0.003	0.0035	0.0141	0.1496	0.003	0.0048	0.0036	0.1	0.0092	0.0041	0.0029	0.0021	0.1537	0.0878	0.0081	0.0063	0.0043	0.0221	0.0033	0.0081	0.1774
20	rs6029891	40584615	1.44	0.00106248672640754	1.74	0.171280181914382	0.0406649282638807	0.114616867058012	0.1365	0.0762	0.0029	0.0021	0.0082	0.003	0.0034	0.0141	0.1498	0.0031	0.0049	0.0037	0.1001	0.0093	0.0038	0.0029	0.0021	0.1531	0.0879	0.0081	0.0062	0.0043	0.0219	0.0033	0.0081	0.1775
20	rs6029893	40585492	1.47	0.000437428207028853	1.74	0.171280181914382	0.00228842271825782	0.108349142432876	0.1378	0.0768	0.0035	0.0025	0.0081	0.0033	0.0034	0.015	0.1517	0.0039	0.005	0.0033	0.1003	0.0095	0.0036	0.0033	0.0025	0.1477	0.0884	0.008	0.0062	0.0041	0.0204	0.0031	0.008	0.1773
20	rs6065414	40586445	1.47	0.000437428207028853	1.74	0.171280181914382	0.0179997816328139	0.173160180601383	0.1393	0.0775	0.0041	0.003	0.0085	0.0033	0.0034	0.0154	0.1531	0.0044	0.0047	0.0034	0.1021	0.0091	0.003	0.0038	0.0027	0.1425	0.0895	0.0074	0.0061	0.0037	0.0181	0.003	0.0078	0.1779
20	rs2206421	40587660	1.47	0.000437428207028853	1.74	0.171280181914382	0.0300958094642728	0.150438181088848	0.1396	0.0774	0.0043	0.003	0.0085	0.0032	0.0033	0.0153	0.1534	0.0044	0.0047	0.0034	0.1023	0.0089	0.0029	0.0038	0.0027	0.1425	0.0903	0.007	0.0058	0.0036	0.0179	0.0029	0.0077	0.1777
20	rs16986341	40592396	1.47	0.000437428207028853	1.74	0.171280181914382	0.0450980084969143	0.150059708613022	0.14	0.0773	0.0045	0.003	0.0084	0.0031	0.0033	0.0153	0.1535	0.0044	0.0046	0.0034	0.1024	0.0087	0.0029	0.0038	0.0027	0.143	0.0908	0.0068	0.0057	0.0036	0.0177	0.0028	0.0077	0.1775
20	rs6129985	40599163	1.47	0.000437428207028853	1.74	0.171280181914382	0.0894178025311945	0.167718725309556	0.1407	0.0772	0.0047	0.0029	0.0083	0.0028	0.0033	0.0152	0.1535	0.0043	0.0045	0.0033	0.1024	0.0086	0.0028	0.0038	0.0026	0.1442	0.0913	0.0065	0.0056	0.0036	0.017	0.0028	0.0076	0.1774
20	rs6029905	40602866	1.47	0.000437428207028853	1.74	0.171280181914382	0.117074585484909	0.152240590799791	0.1408	0.0772	0.0049	0.0028	0.0082	0.0026	0.0033	0.0151	0.1535	0.0043	0.0044	0.0033	0.1023	0.0086	0.0028	0.0038	0.0025	0.1446	0.0915	0.0064	0.0055	0.0036	0.0168	0.0028	0.0075	0.1775
20	rs1884025	40609189	1.47	0.000437428207028853	1.74	0.171280181914382	0.132813216671192	0.162532983161867	0.141	0.0773	0.0049	0.0028	0.0082	0.0025	0.0033	0.0149	0.1535	0.0042	0.0044	0.0033	0.1023	0.0088	0.0027	0.0037	0.0025	0.1444	0.0919	0.0063	0.0055	0.0037	0.0167	0.0028	0.0075	0.1778
20	rs13038031	40610196	1.47	0.000437428207028853	1.74	0.171280181914382	0.138621728814156	0.164874148879263	0.1411	0.0773	0.0049	0.0028	0.0082	0.0025	0.0033	0.0149	0.1535	0.0042	0.0044	0.0033	0.1023	0.0088	0.0027	0.0037	0.0025	0.1443	0.092	0.0062	0.0054	0.0037	0.0167	0.0028	0.0075	0.1778
20	rs11696267	40610599	1.47	0.000437428207028853	1.74	0.171280181914382	0.135465949729516	0.165069777592958	0.1411	0.0773	0.0049	0.0028	0.0082	0.0025	0.0033	0.0149	0.1535	0.0042	0.0044	0.0033	0.1023	0.0088	0.0027	0.0037	0.0025	0.1443	0.0921	0.0062	0.0054	0.0037	0.0167	0.0028	0.0075	0.1779
20	rs35809102	40616033	1.47	0.000437428207028853	1.74	0.171280181914382	0.121207818931615	0.171570966297997	0.1412	0.0774	0.0048	0.0027	0.0082	0.0025	0.0033	0.0148	0.1536	0.0042	0.0044	0.0033	0.1023	0.0088	0.0027	0.0037	0.0024	0.1442	0.0923	0.0062	0.0054	0.0037	0.0166	0.0028	0.0074	0.178
20	rs6029917	40617413	1.47	0.000437428207028853	1.74	0.171280181914382	0.120657436607844	0.170580301813617	0.1412	0.0774	0.0048	0.0027	0.0082	0.0024	0.0033	0.0148	0.1536	0.0042	0.0044	0.0033	0.1023	0.0089	0.0027	0.0037	0.0024	0.1442	0.0923	0.0062	0.0054	0.0037	0.0166	0.0029	0.0074	0.178
20	rs116850885	40629783	1.47	0.000437428207028853	1.74	0.171280181914382	0.117728870799041	0.178259627940025	0.1414	0.0775	0.0048	0.0027	0.0081	0.0024	0.0032	0.0149	0.1535	0.0042	0.0044	0.0033	0.1022	0.0089	0.0027	0.0036	0.0024	0.1442	0.0923	0.0062	0.0054	0.0036	0.0165	0.0028	0.0073	0.1785
20	rs117164496	40629902	1.47	0.000437428207028853	1.74	0.171280181914382	0.117871402469727	0.178561187598278	0.1414	0.0775	0.0048	0.0027	0.0081	0.0024	0.0032	0.0149	0.1535	0.0042	0.0044	0.0033	0.1022	0.0089	0.0027	0.0036	0.0024	0.1442	0.0923	0.0062	0.0054	0.0036	0.0165	0.0028	0.0073	0.1785
20	rs79109967	40630104	1.47	0.000437428207028853	1.74	0.171280181914382	0.117842887684321	0.178762325085799	0.1414	0.0775	0.0048	0.0027	0.0081	0.0024	0.0032	0.0149	0.1535	0.0042	0.0044	0.0033	0.1022	0.0089	0.0027	0.0036	0.0024	0.1442	0.0923	0.0062	0.0054	0.0036	0.0165	0.0028	0.0073	0.1785
20	rs55732357	40634528	1.47	0.000437428207028853	1.73	0.187497716434302	0.116394234781728	0.181485307142046	0.1415	0.0776	0.0048	0.0026	0.0081	0.0023	0.0032	0.0149	0.1535	0.0042	0.0044	0.0033	0.1021	0.009	0.0027	0.0035	0.0024	0.1442	0.0923	0.0062	0.0054	0.0035	0.0165	0.0028	0.0073	0.1787
20	rs74318368	40635674	1.47	0.000437428207028853	1.73	0.187497716434302	0.116847531707673	0.182700060279102	0.1415	0.0776	0.0048	0.0026	0.0081	0.0023	0.0032	0.0149	0.1535	0.0042	0.0044	0.0032	0.1021	0.009	0.0027	0.0035	0.0024	0.1442	0.0923	0.0062	0.0054	0.0035	0.0165	0.0028	0.0073	0.1788
20	rs55932212	40640586	1.47	0.000437428207028853	1.69	0.263511633917478	0.117842887684321	0.183409950093433	0.1416	0.0776	0.0048	0.0026	0.0081	0.0023	0.0032	0.0149	0.1535	0.0042	0.0044	0.0032	0.102	0.009	0.0027	0.0035	0.0024	0.1442	0.0923	0.0062	0.0053	0.0035	0.0165	0.0028	0.0072	0.179
20	rs6016661	40652946	1.46	0.000592532288178379	1.68	0.285465824887251	0.125754966361722	0.187280047839955	0.1419	0.0778	0.0048	0.0025	0.0079	0.0021	0.0031	0.0149	0.1534	0.0042	0.0044	0.0032	0.1019	0.0091	0.0027	0.0033	0.0023	0.1442	0.0923	0.0062	0.0053	0.0034	0.0165	0.0028	0.0071	0.1798
20	rs7266640	40658852	1.46	0.000592532288178379	1.68	0.285465824887251	0.129647421720147	0.190766070545243	0.1419	0.0778	0.0048	0.0025	0.0079	0.0021	0.0031	0.0149	0.1534	0.0042	0.0044	0.0031	0.102	0.0091	0.0027	0.0033	0.0023	0.144	0.0923	0.0062	0.0053	0.0034	0.0164	0.0028	0.0071	0.18
20	rs117014051	40667610	1.46	0.000592532288178379	1.67	0.308662716071979	0.138558814642744	0.195828285934303	0.1419	0.0779	0.0048	0.0025	0.0078	0.0021	0.0033	0.0149	0.1533	0.0042	0.0044	0.0031	0.1022	0.0092	0.0027	0.0033	0.0023	0.1438	0.0925	0.0062	0.0052	0.0034	0.0164	0.0027	0.0071	0.1799
20	rs117780514	40667988	1.46	0.000592532288178379	1.66	0.333131717406117	0.139220267335393	0.196139671571806	0.1419	0.078	0.0048	0.0025	0.0078	0.0021	0.0033	0.0149	0.1533	0.0042	0.0044	0.0031	0.1022	0.0092	0.0027	0.0033	0.0023	0.1438	0.0925	0.0063	0.0052	0.0034	0.0164	0.0027	0.0071	0.1799
20	rs41354748	40668846	1.46	0.000592532288178379	1.65	0.358901199458623	0.140390277773315	0.196970848547838	0.1418	0.078	0.0048	0.0025	0.0078	0.0021	0.0033	0.0149	0.1533	0.0042	0.0044	0.0031	0.1022	0.0092	0.0027	0.0033	0.0023	0.1438	0.0925	0.0063	0.0052	0.0034	0.0164	0.0027	0.0071	0.1798
20	rs117235143	40669418	1.46	0.000592532288178379	1.65	0.358901199458623	0.140041824482691	0.19728284520975	0.1418	0.078	0.0048	0.0025	0.0078	0.0021	0.0033	0.0149	0.1533	0.0042	0.0044	0.0031	0.1022	0.0092	0.0027	0.0033	0.0023	0.1438	0.0926	0.0063	0.0052	0.0034	0.0164	0.0027	0.0071	0.1798
20	rs2144004	40679684	1.46	0.000592532288178379	1.64	0.38599849551783	0.168888213450139	0.19988926986268	0.1418	0.0782	0.0048	0.0024	0.0076	0.0021	0.0035	0.015	0.1531	0.0042	0.0044	0.0031	0.1024	0.0093	0.0027	0.0033	0.0022	0.1434	0.0931	0.0063	0.0051	0.0035	0.0164	0.0026	0.007	0.1797
20	rs73117873	40682141	1.46	0.000592532288178379	1.64	0.38599849551783	0.204582830843698	0.210216168616924	0.1416	0.0782	0.0048	0.0025	0.0075	0.0021	0.0037	0.015	0.1528	0.0042	0.0044	0.0031	0.1024	0.0094	0.0027	0.0035	0.0023	0.1436	0.0932	0.0063	0.0049	0.0035	0.0163	0.0025	0.007	0.1796
20	rs1884033	40683594	1.46	0.000592532288178379	1.63	0.414449909043039	0.239388181078556	0.218450379223358	0.1416	0.0783	0.0047	0.0025	0.0075	0.0021	0.0038	0.015	0.1527	0.0042	0.0044	0.0031	0.1024	0.0094	0.0027	0.0036	0.0023	0.1437	0.0933	0.0062	0.0049	0.0035	0.0163	0.0025	0.007	0.1796
20	rs58421747	40683773	1.46	0.000592532288178379	1.63	0.414449909043039	0.235057232942957	0.216838146748	0.1416	0.0783	0.0047	0.0025	0.0075	0.0021	0.0038	0.0149	0.1527	0.0042	0.0044	0.0031	0.1024	0.0094	0.0027	0.0036	0.0023	0.1437	0.0934	0.0062	0.0049	0.0035	0.0163	0.0025	0.007	0.1795
20	rs6513763	40688176	1.46	0.000592532288178379	1.62	0.444280725791627	0.234332558943661	0.223202115815338	0.1415	0.0782	0.0047	0.0025	0.0075	0.0021	0.0038	0.015	0.1525	0.0042	0.0044	0.0031	0.1027	0.0094	0.0028	0.0036	0.0024	0.1436	0.0931	0.0062	0.0049	0.0035	0.0163	0.0025	0.007	0.1795
20	rs2144009	40693019	1.46	0.000592532288178379	1.62	0.444280725791627	0.187556720845848	0.220282308031626	0.1418	0.0787	0.0047	0.0026	0.0075	0.002	0.0038	0.0151	0.1515	0.0043	0.0044	0.0031	0.1027	0.0093	0.0028	0.0035	0.0026	0.1428	0.0934	0.0061	0.0048	0.0036	0.0164	0.0027	0.007	0.1802
20	rs6102658	40699327	1.46	0.000592532288178379	1.62	0.444280725791627	0.190159115369408	0.239648551650658	0.1422	0.0789	0.0046	0.0028	0.0076	0.0021	0.0038	0.015	0.1511	0.0044	0.0044	0.0031	0.1016	0.0093	0.0027	0.0035	0.0028	0.1424	0.0931	0.006	0.0049	0.0035	0.0165	0.0026	0.0071	0.1811
20	rs73269502	40705252	1.46	0.000592532288178379	1.62	0.444280725791627	0.193011111973003	0.248908903717352	0.1426	0.0791	0.0046	0.0028	0.0076	0.0021	0.0039	0.015	0.1509	0.0044	0.0044	0.0031	0.1012	0.0093	0.0027	0.0035	0.0029	0.1421	0.093	0.0059	0.0049	0.0035	0.0165	0.0027	0.0071	0.1815
20	rs41278142	40707396	1.46	0.000592532288178379	1.62	0.444280725791627	0.193546173326298	0.242648660608635	0.1426	0.0791	0.0046	0.0028	0.0076	0.002	0.0039	0.0149	0.1509	0.0045	0.0044	0.0031	0.1012	0.0093	0.0027	0.0035	0.0029	0.142	0.0928	0.0059	0.005	0.0035	0.0166	0.0027	0.0071	0.1816
20	rs118010736	40711058	1.46	0.000592532288178379	1.61	0.475515229965307	0.183895888743635	0.221470341512069	0.1423	0.0795	0.0045	0.0027	0.0076	0.0019	0.004	0.0149	0.1505	0.0045	0.0044	0.0029	0.101	0.0093	0.0027	0.0034	0.003	0.1418	0.0921	0.0058	0.005	0.0035	0.0173	0.0027	0.0071	0.1825
20	rs115256665	40711542	1.46	0.000592532288178379	1.61	0.475515229965307	0.187181267211611	0.223093750891437	0.1423	0.0795	0.0045	0.0027	0.0076	0.0019	0.004	0.0149	0.1505	0.0045	0.0044	0.0029	0.101	0.0093	0.0027	0.0034	0.003	0.1418	0.0921	0.0058	0.005	0.0035	0.0173	0.0027	0.0071	0.1825
20	rs6130030	40713314	1.46	0.000592532288178379	1.65	0.358901199458623	0.183747347643978	0.218342775061916	0.1423	0.0795	0.0045	0.0027	0.0076	0.0019	0.004	0.0149	0.1505	0.0045	0.0044	0.0029	0.101	0.0093	0.0027	0.0034	0.003	0.1418	0.092	0.0058	0.005	0.0036	0.0174	0.0027	0.0071	0.1825
20	rs6130031	40715787	1.46	0.000592532288178379	1.65	0.358901199458623	0.197392635518835	0.215551191397462	0.1422	0.0796	0.0045	0.0027	0.0076	0.0019	0.004	0.0149	0.1504	0.0045	0.0044	0.0029	0.101	0.0093	0.0027	0.0034	0.003	0.1418	0.092	0.0058	0.005	0.0036	0.0174	0.0027	0.0071	0.1826
20	rs73271447	40719095	1.46	0.000592532288178379	1.62	0.444280725791627	0.21208006912708	0.226461027254061	0.1422	0.0797	0.0045	0.0027	0.0076	0.0019	0.004	0.0149	0.1504	0.0045	0.0044	0.0029	0.1009	0.0092	0.0027	0.0034	0.0029	0.1418	0.092	0.0058	0.005	0.0036	0.0175	0.0028	0.0071	0.1826
20	rs76486638	40719979	1.46	0.000592532288178379	1.61	0.475515229965307	0.19855498718891	0.218988660934331	0.1421	0.0798	0.0045	0.0027	0.0076	0.0019	0.004	0.0149	0.1507	0.0045	0.0043	0.0029	0.1009	0.0092	0.0027	0.0034	0.0029	0.1418	0.092	0.0058	0.005	0.0036	0.0175	0.0028	0.0071	0.1825
20	rs2425470	40720953	1.46	0.000592532288178379	1.61	0.475515229965307	0.196504128630662	0.208200494923219	0.1421	0.0798	0.0045	0.0027	0.0076	0.0019	0.004	0.0149	0.1508	0.0045	0.0043	0.0029	0.1008	0.0092	0.0027	0.0034	0.0029	0.1419	0.0919	0.0058	0.005	0.0037	0.0175	0.0028	0.0071	0.1824
20	rs4810352	40737112	1.46	0.000592532288178379	1.61	0.475515229965307	0.202222160017408	0.19499874107946	0.1421	0.0805	0.0045	0.0027	0.0076	0.0019	0.0041	0.015	0.151	0.0046	0.0043	0.003	0.1002	0.0093	0.0028	0.0035	0.0029	0.1422	0.0917	0.0058	0.0054	0.0036	0.0176	0.0029	0.0072	0.1809
20	rs73131114	40739531	1.47	0.000437428207028853	1.62	0.444280725791627	0.201477850189514	0.187280047839955	0.142	0.0807	0.0045	0.0027	0.0076	0.0019	0.0041	0.015	0.151	0.0046	0.0042	0.003	0.1003	0.0093	0.0027	0.0035	0.0029	0.1421	0.0917	0.0058	0.0054	0.0036	0.0176	0.003	0.0073	0.1808
20	rs6029979	40740041	1.47	0.000437428207028853	1.62	0.444280725791627	0.211114496703811	0.190766070545243	0.1419	0.0807	0.0045	0.0027	0.0076	0.0019	0.0041	0.015	0.1509	0.0047	0.0042	0.003	0.1003	0.0093	0.0027	0.0035	0.0029	0.142	0.0917	0.0058	0.0055	0.0036	0.0176	0.003	0.0073	0.1806
20	rs2076249	40744209	1.47	0.000437428207028853	1.62	0.444280725791627	0.205848201012636	0.17276239914048	0.142	0.0812	0.0044	0.0027	0.0075	0.0018	0.0041	0.0152	0.1512	0.0046	0.0041	0.003	0.0997	0.0094	0.0027	0.0036	0.0029	0.1428	0.0914	0.0057	0.0054	0.0037	0.0176	0.0032	0.0072	0.18
20	rs1569551	40745108	1.48	0.000320440416569312	1.62	0.444280725791627	0.163424974084832	0.159043458968422	0.1422	0.0818	0.0044	0.0024	0.0074	0.0015	0.0037	0.0159	0.1515	0.0045	0.0041	0.003	0.0986	0.0096	0.0027	0.0029	0.0029	0.1433	0.0918	0.0057	0.0055	0.0034	0.0172	0.0033	0.007	0.1807
20	rs17221018	40753802	1.49	0.000232926880253551	1.62	0.444280725791627	0.255492660766615	0.144051042137703	0.1428	0.0821	0.0047	0.0021	0.0076	0.0013	0.0036	0.0159	0.1506	0.0046	0.0041	0.003	0.0978	0.0096	0.0029	0.0028	0.0027	0.1459	0.0923	0.0055	0.0055	0.0034	0.0168	0.0036	0.0068	0.1791
20	rs73114435	40755496	1.49	0.000232926880253551	1.62	0.444280725791627	0.273559744953496	0.147890154095013	0.143	0.0819	0.0047	0.002	0.0077	0.0013	0.0036	0.0159	0.1506	0.0048	0.0041	0.0031	0.0978	0.0096	0.0029	0.0028	0.0027	0.1459	0.0923	0.0055	0.0055	0.0034	0.0168	0.0036	0.0068	0.1791
20	rs6029986	40755779	1.49	0.000232926880253551	1.61	0.475515229965307	0.27905872369049	0.147702035241836	0.1431	0.0818	0.0047	0.002	0.0077	0.0013	0.0035	0.0159	0.1506	0.0048	0.0041	0.0031	0.0977	0.0096	0.0029	0.0028	0.0027	0.1459	0.0923	0.0055	0.0055	0.0034	0.0168	0.0036	0.0068	0.179
20	rs17221067	40756131	1.49	0.000232926880253551	1.62	0.444280725791627	0.279668145961166	0.147514002725203	0.1431	0.0818	0.0047	0.0019	0.0077	0.0013	0.0035	0.0159	0.1507	0.0049	0.0041	0.0031	0.0977	0.0096	0.0029	0.0028	0.0027	0.1457	0.0923	0.0055	0.0055	0.0034	0.0168	0.0036	0.0068	0.1792
20	rs6124418	40759450	1.49	0.000232926880253551	1.62	0.444280725791627	0.282065854200383	0.144237467462872	0.1432	0.0818	0.0047	0.0019	0.0077	0.0013	0.0035	0.0157	0.1506	0.0049	0.0041	0.0031	0.0977	0.0096	0.0029	0.0028	0.0027	0.1456	0.0924	0.0055	0.0056	0.0034	0.0168	0.0036	0.0068	0.1791
20	rs6029993	40766493	1.49	0.000232926880253551	1.61	0.475515229965307	0.285849094399706	0.136392152344179	0.1431	0.0816	0.0048	0.0019	0.0077	0.0014	0.0035	0.0157	0.1506	0.0049	0.0041	0.003	0.0977	0.0096	0.003	0.0028	0.0027	0.145	0.093	0.0056	0.0058	0.0034	0.0166	0.0036	0.0068	0.179
20	rs6016698	40780796	1.5	0.000168000746033399	1.62	0.444280725791627	0.178117497230936	0.104438906794529	0.1421	0.0813	0.0052	0.0022	0.0075	0.0016	0.003	0.0158	0.1508	0.0049	0.0042	0.0029	0.096	0.0095	0.0032	0.0025	0.0027	0.1454	0.0937	0.0056	0.0059	0.0034	0.0173	0.0036	0.0066	0.1803
20	rs56061038	40784747	1.5	0.000168000746033399	1.62	0.444280725791627	0.172660309106846	0.101236627245305	0.1421	0.0813	0.0052	0.0021	0.0075	0.0016	0.0029	0.0158	0.1507	0.0049	0.0042	0.0029	0.0961	0.0096	0.0032	0.0025	0.0027	0.1455	0.0937	0.0056	0.0059	0.0034	0.0173	0.0036	0.0067	0.1801
20	rs76491199	40790478	1.5	0.000168000746033399	1.61	0.475515229965307	0.153915684367173	0.10058455016583	0.1421	0.0812	0.0052	0.0021	0.0075	0.0016	0.0029	0.0159	0.1508	0.0049	0.0042	0.0029	0.0958	0.0096	0.0032	0.0024	0.0026	0.1455	0.0938	0.0055	0.006	0.0034	0.0174	0.0036	0.0067	0.1801
20	rs117152653	40791827	1.5	0.000168000746033399	1.61	0.475515229965307	0.153180102056519	0.103367180811533	0.1421	0.0812	0.0052	0.0021	0.0075	0.0016	0.0028	0.0159	0.1509	0.0049	0.0042	0.0029	0.0957	0.0096	0.0032	0.0024	0.0026	0.1455	0.0938	0.0055	0.006	0.0034	0.0174	0.0036	0.0067	0.1801
20	rs80305767	40797098	1.5	0.000168000746033399	1.61	0.475515229965307	0.129828810416243	0.094949494324367	0.1421	0.0812	0.0053	0.002	0.0076	0.0017	0.0026	0.0161	0.1512	0.0049	0.0044	0.0028	0.095	0.0092	0.0033	0.0022	0.0026	0.1455	0.0941	0.0054	0.006	0.0034	0.0176	0.0036	0.0069	0.1801
20	rs77403521	40801731	1.5	0.000168000746033399	1.61	0.475515229965307	0.12910417579191	0.0958265468292413	0.1421	0.0812	0.0053	0.002	0.0076	0.0017	0.0026	0.0161	0.1512	0.0049	0.0044	0.0028	0.095	0.0092	0.0033	0.0022	0.0025	0.1455	0.0941	0.0054	0.006	0.0034	0.0177	0.0036	0.0069	0.1801
20	rs6030030	40809486	1.5	0.000168000746033399	1.61	0.475515229965307	0.12593303575528	0.0909249139739374	0.1421	0.0812	0.0053	0.002	0.0076	0.0017	0.0026	0.0161	0.1512	0.0049	0.0046	0.0028	0.0949	0.009	0.0033	0.0022	0.0025	0.1455	0.0941	0.0054	0.006	0.0034	0.0177	0.0036	0.0069	0.1801
20	rs2223426	40809788	1.5	0.000168000746033399	1.61	0.475515229965307	0.125814305824939	0.0889774124480261	0.1421	0.0812	0.0053	0.002	0.0076	0.0017	0.0026	0.0161	0.1512	0.0049	0.0046	0.0028	0.0949	0.009	0.0033	0.0022	0.0025	0.1454	0.0941	0.0054	0.006	0.0034	0.0177	0.0036	0.0069	0.1801
20	rs78847999	40819225	1.5	0.000168000746033399	1.61	0.475515229965307	0.130252647239734	0.100747415459412	0.1419	0.0812	0.0053	0.002	0.0076	0.0017	0.0026	0.0162	0.1511	0.0049	0.0047	0.0028	0.0948	0.009	0.0033	0.0022	0.0025	0.1451	0.0941	0.0054	0.0061	0.0034	0.0179	0.0037	0.007	0.1802
20	rs6072648	40821819	1.5	0.000168000746033399	1.61	0.475515229965307	0.133335089702887	0.0988806819688679	0.1419	0.0811	0.0053	0.002	0.0076	0.0017	0.0027	0.0162	0.151	0.0049	0.0047	0.0028	0.0948	0.009	0.0034	0.0022	0.0025	0.1451	0.0941	0.0054	0.0061	0.0034	0.0179	0.0037	0.007	0.1802
20	rs73120420	40833138	1.51	0.000120229418139919	1.61	0.475515229965307	0.13422819127867	0.110198422038498	0.1418	0.0811	0.0053	0.002	0.0077	0.0017	0.0027	0.0162	0.1511	0.0049	0.0047	0.0027	0.0948	0.009	0.0034	0.0023	0.0025	0.145	0.094	0.0053	0.0061	0.0034	0.018	0.0037	0.007	0.1802
20	rs6065446	40858954	1.51	0.000120229418139919	1.61	0.475515229965307	0.130464878880145	0.106595165313916	0.1417	0.0811	0.0053	0.002	0.0077	0.0017	0.0027	0.0162	0.151	0.005	0.0047	0.0027	0.0946	0.009	0.0034	0.0023	0.0025	0.1448	0.094	0.0053	0.0061	0.0034	0.0182	0.0037	0.0071	0.1802
20	rs117767378	40874453	1.51	0.000120229418139919	1.61	0.475515229965307	0.140929815894667	0.132304119531872	0.1416	0.0811	0.0054	0.002	0.0077	0.0017	0.0027	0.0162	0.151	0.005	0.0047	0.0027	0.0946	0.009	0.0034	0.0023	0.0025	0.1447	0.094	0.0053	0.0061	0.0034	0.0182	0.0037	0.0071	0.1803
20	rs16986712	40878218	1.51	0.000120229418139919	1.61	0.475515229965307	0.143004175057968	0.137032169980304	0.1416	0.0811	0.0054	0.002	0.0077	0.0017	0.0027	0.0162	0.151	0.005	0.0047	0.0027	0.0946	0.009	0.0034	0.0023	0.0025	0.1446	0.094	0.0053	0.0061	0.0034	0.0182	0.0037	0.0071	0.1803
20	rs74539090	40879436	1.51	0.000120229418139919	1.6	0.508176723760061	0.14593871393897	0.139695333273199	0.1415	0.0811	0.0054	0.002	0.0077	0.0017	0.0027	0.0162	0.1511	0.005	0.0047	0.0027	0.0946	0.009	0.0034	0.0023	0.0025	0.1446	0.0941	0.0053	0.0061	0.0034	0.0182	0.0037	0.0072	0.1803
20	rs79295411	40883322	1.51	0.000120229418139919	1.64	0.38599849551783	0.144999674374644	0.143957862252959	0.1415	0.081	0.0054	0.002	0.0077	0.0017	0.0027	0.0162	0.1511	0.005	0.0047	0.0027	0.0946	0.009	0.0035	0.0023	0.0025	0.1445	0.0941	0.0053	0.0061	0.0035	0.0182	0.0037	0.0072	0.1803
20	rs17316022	40891343	1.51	0.000120229418139919	1.65	0.358901199458623	0.149895739381595	0.135753234436124	0.1414	0.081	0.0054	0.002	0.0077	0.0017	0.0027	0.0162	0.1511	0.005	0.0047	0.0027	0.0945	0.009	0.0035	0.0023	0.0025	0.1444	0.0941	0.0053	0.0061	0.0035	0.0182	0.0037	0.0072	0.1804
20	rs6072672	40894967	1.51	0.000120229418139919	1.65	0.358901199458623	0.151582421108147	0.134933388472316	0.1414	0.081	0.0054	0.002	0.0077	0.0017	0.0027	0.0161	0.1511	0.005	0.0048	0.0027	0.0945	0.009	0.0035	0.0023	0.0025	0.1443	0.0942	0.0053	0.0061	0.0035	0.0182	0.0038	0.0072	0.1804
20	rs74871550	40905098	1.51	0.000120229418139919	1.64	0.38599849551783	0.125814305824939	0.117627900970223	0.14	0.0809	0.0054	0.0018	0.0078	0.0018	0.003	0.0167	0.1517	0.0054	0.0052	0.0029	0.0941	0.0092	0.0038	0.0028	0.0027	0.1406	0.0938	0.0054	0.0064	0.0039	0.0189	0.0042	0.0078	0.1802
20	rs78806885	40905618	1.51	0.000120229418139919	1.64	0.38599849551783	0.125636338435919	0.121454929311561	0.1399	0.0808	0.0054	0.0018	0.0079	0.0018	0.003	0.0167	0.1517	0.0055	0.0052	0.0029	0.0942	0.0093	0.0038	0.0029	0.0027	0.1402	0.0939	0.0054	0.0064	0.0039	0.019	0.0043	0.0079	0.1799
20	rs62208714	40905826	1.51	0.000120229418139919	1.64	0.38599849551783	0.128351956644567	0.135662050367464	0.1398	0.0808	0.0054	0.0018	0.0079	0.0018	0.003	0.0168	0.1517	0.0055	0.0052	0.0029	0.0942	0.0093	0.0038	0.0029	0.0027	0.14	0.0939	0.0054	0.0064	0.0039	0.019	0.0043	0.0079	0.1799
20	rs6102757	40906498	1.51	0.000120229418139919	1.64	0.38599849551783	0.146718579861669	0.116937056920894	0.1397	0.0808	0.0054	0.0018	0.0081	0.0018	0.0031	0.0168	0.1517	0.0055	0.0053	0.003	0.0943	0.0092	0.0039	0.003	0.0027	0.1396	0.0939	0.0054	0.0065	0.004	0.0191	0.0044	0.0078	0.1796
20	rs41308707	40910951	1.51	0.000120229418139919	1.64	0.38599849551783	0.17888423887914	0.135388633198017	0.1399	0.0812	0.0055	0.0019	0.0082	0.0019	0.0032	0.0166	0.1529	0.0057	0.0055	0.003	0.0937	0.0093	0.0039	0.0034	0.0028	0.1378	0.0933	0.0053	0.0066	0.0041	0.019	0.0046	0.0078	0.1791
20	rs17316371	40913295	1.51	0.000120229418139919	1.64	0.38599849551783	0.180974990597317	0.13675774220584	0.1399	0.0812	0.0055	0.0019	0.0082	0.0019	0.0032	0.0166	0.153	0.0057	0.0055	0.003	0.0935	0.0093	0.0039	0.0034	0.0028	0.1378	0.0933	0.0053	0.0066	0.0041	0.019	0.0046	0.0078	0.1792
20	rs1573706	40921149	1.51	0.000120229418139919	1.65	0.358901199458623	0.187819795224367	0.139418965422026	0.1399	0.0814	0.0055	0.0019	0.0083	0.0019	0.0031	0.0166	0.1529	0.0057	0.0055	0.0031	0.0934	0.0092	0.0039	0.0034	0.0028	0.1377	0.0933	0.0053	0.0067	0.0041	0.019	0.0047	0.0078	0.1793
20	rs76279553	40929212	1.51	0.000120229418139919	1.65	0.358901199458623	0.205848201012636	0.151006531248728	0.1398	0.0814	0.0056	0.0019	0.0083	0.0019	0.003	0.0166	0.153	0.0057	0.0055	0.0031	0.0934	0.0091	0.0039	0.0034	0.0028	0.1376	0.0932	0.0054	0.0067	0.0041	0.019	0.0047	0.0077	0.1793
20	rs6065460	40929694	1.51	0.000120229418139919	1.66	0.333131717406117	0.143517564311654	0.158464482425801	0.1398	0.0814	0.0053	0.0019	0.0083	0.0019	0.003	0.0167	0.153	0.0057	0.0056	0.0031	0.0933	0.0091	0.0039	0.0034	0.0028	0.1377	0.0932	0.0054	0.0068	0.0041	0.019	0.0047	0.0077	0.1793
20	rs6030119	40933060	1.51	0.000120229418139919	1.66	0.333131717406117	0.172731946709951	0.163507035332616	0.1396	0.0815	0.0053	0.0019	0.0084	0.002	0.0028	0.0167	0.1532	0.0059	0.0056	0.0031	0.0934	0.009	0.004	0.0034	0.0029	0.1376	0.093	0.0054	0.0069	0.0041	0.0191	0.0048	0.0076	0.1794
20	rs73273118	40938704	1.52	8.53705163972702e-05	1.67	0.308662716071979	0.15111829706033	0.100747415459412	0.1388	0.0818	0.0054	0.002	0.0085	0.002	0.0029	0.0166	0.155	0.006	0.0057	0.0032	0.0932	0.0088	0.0045	0.0033	0.0029	0.1363	0.0925	0.0053	0.0069	0.0042	0.0189	0.0048	0.0074	0.1793
20	rs6030128	40943696	1.48	0.000320440416569312	1.67	0.308662716071979	0.175322396711194	0.0323034698908389	0.1347	0.0809	0.0056	0.0031	0.0088	0.0023	0.0034	0.0162	0.1614	0.0063	0.0062	0.004	0.0916	0.0078	0.0056	0.0032	0.0031	0.1345	0.0913	0.0056	0.0065	0.0043	0.0195	0.0054	0.0067	0.1782
20	rs62208718	40944069	1.48	0.000320440416569312	1.64	0.38599849551783	0.177789476391292	0.0288864280875127	0.1347	0.0809	0.0056	0.0031	0.0088	0.0023	0.0034	0.0162	0.1614	0.0063	0.0062	0.004	0.0916	0.0078	0.0056	0.0032	0.0031	0.1345	0.0913	0.0056	0.0065	0.0043	0.0195	0.0054	0.0067	0.1782
20	rs41279244	40944658	1.48	0.000320440416569312	1.64	0.38599849551783	0.175141781476767	0.0315563357147511	0.1346	0.0809	0.0056	0.0031	0.0088	0.0023	0.0034	0.0162	0.1614	0.0063	0.0062	0.004	0.0916	0.0078	0.0056	0.0032	0.0031	0.1345	0.0913	0.0056	0.0065	0.0043	0.0195	0.0055	0.0067	0.1782
20	rs17317153	40947084	1.48	0.000320440416569312	1.65	0.358901199458623	0.171587816274786	0.0260547753255892	0.1345	0.0809	0.0056	0.0031	0.0089	0.0023	0.0034	0.0162	0.1614	0.0063	0.0062	0.004	0.0916	0.0078	0.0057	0.0032	0.0031	0.1345	0.0913	0.0056	0.0065	0.0044	0.0195	0.0055	0.0067	0.1783
20	rs62208720	40950117	1.48	0.000320440416569312	1.65	0.358901199458623	0.168323051086548	0.0231899136322475	0.1345	0.0809	0.0056	0.0031	0.0089	0.0024	0.0034	0.0162	0.1614	0.0063	0.0062	0.0041	0.0915	0.0078	0.0057	0.0032	0.0031	0.1346	0.0913	0.0057	0.0064	0.0044	0.0195	0.0055	0.0067	0.1782
20	rs6102775	40955040	1.48	0.000320440416569312	1.65	0.358901199458623	0.168040883993482	0.0143555612767348	0.1344	0.0807	0.0056	0.0031	0.0089	0.0024	0.0035	0.0162	0.1614	0.0064	0.0063	0.0041	0.0914	0.0078	0.0057	0.0032	0.0031	0.1347	0.0913	0.0057	0.0064	0.0044	0.0196	0.0055	0.0066	0.1782
20	rs6030139	40957507	1.48	0.000320440416569312	1.64	0.38599849551783	0.159293868422142	0.0122687507879391	0.1345	0.0807	0.0055	0.0031	0.0089	0.0024	0.0035	0.0163	0.1616	0.0063	0.0062	0.0041	0.0914	0.0077	0.0058	0.0032	0.0031	0.1346	0.0912	0.0057	0.0064	0.0044	0.0195	0.0055	0.0066	0.1781
20	rs4581963	40960803	1.48	0.000320440416569312	1.65	0.358901199458623	0.148679065039278	0.010261460376375	0.1344	0.0808	0.0056	0.0031	0.0087	0.0024	0.0035	0.0163	0.1617	0.0062	0.0062	0.0042	0.0914	0.0076	0.0058	0.0032	0.0031	0.1347	0.0911	0.0057	0.0064	0.0044	0.0196	0.0056	0.0066	0.1782
20	rs6030151	40964972	1.48	0.000320440416569312	1.65	0.358901199458623	0.171231181634954	0.00548610554891248	0.1342	0.0808	0.0056	0.0031	0.0086	0.0025	0.0035	0.0162	0.1621	0.0062	0.0062	0.0042	0.0913	0.0074	0.0059	0.0032	0.0031	0.1346	0.0913	0.0057	0.0063	0.0044	0.0198	0.0057	0.0065	0.1781
20	rs12481463	40966436	1.48	0.000320440416569312	1.65	0.358901199458623	0.12766226493731	0.00540395451707592	0.1338	0.0804	0.0054	0.0031	0.0086	0.0025	0.0035	0.0161	0.163	0.0062	0.0062	0.0042	0.0914	0.0075	0.006	0.0033	0.0031	0.1344	0.0919	0.0057	0.0063	0.0046	0.0197	0.0058	0.0065	0.1774
20	rs6016752	40968767	1.48	0.000320440416569312	1.67	0.308662716071979	0.119590026332688	0.00758207710751396	0.1337	0.0805	0.0049	0.0032	0.0085	0.0027	0.0036	0.016	0.1634	0.0062	0.0062	0.0042	0.0918	0.0074	0.006	0.0036	0.0032	0.1344	0.0922	0.0057	0.0062	0.0046	0.0197	0.0059	0.0066	0.1765
20	rs6072689	40970090	1.49	0.000232926880253551	1.68	0.285465824887251	0.0682276918202575	0.00488603483564525	0.1338	0.0801	0.0046	0.0031	0.0085	0.0027	0.0035	0.016	0.1634	0.0063	0.0062	0.0042	0.092	0.0077	0.006	0.0035	0.0032	0.1345	0.0918	0.0058	0.0064	0.0047	0.0201	0.0058	0.0068	0.1762
20	rs6130112	40971876	1.48	0.000320440416569312	1.68	0.285465824887251	0.0329003983655372	0.0078038307002075	0.1339	0.0799	0.0045	0.0029	0.0083	0.0027	0.0034	0.0159	0.1636	0.0064	0.0063	0.0044	0.0927	0.0078	0.0059	0.0033	0.0033	0.1341	0.0913	0.0059	0.0064	0.005	0.0202	0.0061	0.0069	0.1757
20	rs6102788	40973260	1.48	0.000320440416569312	1.68	0.285465824887251	0.0259761353026638	0.0170459991428332	0.1338	0.0796	0.0046	0.0028	0.0081	0.0028	0.0033	0.0158	0.1636	0.0064	0.0062	0.0046	0.0935	0.008	0.006	0.0033	0.0034	0.1336	0.0909	0.0061	0.0064	0.0053	0.0203	0.0065	0.0071	0.1749
20	rs79072444	40976982	1.48	0.000320440416569312	1.68	0.285465824887251	0.0184027739722784	0.0191349102805073	0.134	0.0794	0.0048	0.0027	0.0081	0.0029	0.0031	0.0158	0.1631	0.0065	0.0061	0.0048	0.0942	0.008	0.006	0.0033	0.0034	0.1326	0.0907	0.0061	0.0065	0.0055	0.0202	0.0065	0.0073	0.1751
20	rs933240	40979986	1.48	0.000320440416569312	1.66	0.333131717406117	0.0153928704205949	0.0669630070671955	0.1343	0.0791	0.005	0.0027	0.008	0.0031	0.0032	0.0158	0.1629	0.0066	0.0061	0.0051	0.095	0.0082	0.006	0.0032	0.0034	0.1308	0.0904	0.006	0.0065	0.0059	0.0202	0.0068	0.0076	0.1747
20	rs6072694	40982105	1.47	0.000437428207028853	1.66	0.333131717406117	0.0207377330787716	0.0851331088292742	0.134	0.079	0.0051	0.0027	0.0077	0.0031	0.0032	0.0156	0.1633	0.0067	0.0061	0.0053	0.0963	0.0082	0.0062	0.0032	0.0035	0.1294	0.09	0.0059	0.0064	0.0062	0.0204	0.0072	0.0078	0.1746
20	rs6102795	40982342	1.47	0.000437428207028853	1.67	0.308662716071979	0.0202283287072557	0.0754615745563616	0.134	0.079	0.0051	0.0027	0.0077	0.0031	0.0032	0.0156	0.1633	0.0067	0.006	0.0053	0.0963	0.0082	0.0062	0.0032	0.0035	0.1294	0.09	0.0059	0.0064	0.0062	0.0204	0.0072	0.0078	0.1746
20	rs79159352	40985566	1.47	0.000437428207028853	1.67	0.308662716071979	0.0250708249556957	0.0614013765815832	0.1341	0.0793	0.0046	0.0026	0.0076	0.0027	0.0032	0.0156	0.1636	0.0067	0.006	0.0054	0.0966	0.0082	0.0061	0.003	0.0032	0.1286	0.091	0.0058	0.0065	0.0062	0.0204	0.0072	0.0078	0.1746
20	rs6102798	40987446	1.47	0.000437428207028853	1.67	0.308662716071979	0.0216834510369803	0.0576563028099077	0.1341	0.0791	0.0047	0.0026	0.0076	0.0027	0.0032	0.0156	0.1638	0.0067	0.006	0.0054	0.0966	0.0083	0.0061	0.003	0.0032	0.1284	0.0911	0.0058	0.0065	0.0064	0.0205	0.0073	0.0078	0.1745
20	rs35418651	40988620	1.47	0.000437428207028853	1.67	0.308662716071979	0.0175875507672033	0.106595165313916	0.1341	0.079	0.0047	0.0024	0.0074	0.0027	0.0033	0.0155	0.1646	0.0066	0.0059	0.0056	0.0965	0.0083	0.0061	0.003	0.0031	0.128	0.091	0.0058	0.0066	0.0066	0.0204	0.0074	0.0078	0.1744
20	rs55770535	40988810	1.47	0.000437428207028853	1.67	0.308662716071979	0.0159708577068258	0.0940756232891506	0.1341	0.079	0.0047	0.0024	0.0073	0.0027	0.0033	0.0155	0.1644	0.0066	0.0059	0.0056	0.0968	0.0083	0.0061	0.003	0.0031	0.1277	0.0909	0.0057	0.0066	0.0067	0.0205	0.0073	0.0078	0.1746
20	rs13045970	40990246	1.48	0.000320440416569312	1.67	0.308662716071979	0.0546996598876564	0.209472802260954	0.1341	0.0785	0.0048	0.0023	0.0078	0.0029	0.0034	0.0152	0.1639	0.0068	0.0062	0.0061	0.0973	0.0086	0.0062	0.0029	0.0031	0.1261	0.0905	0.0056	0.0069	0.0072	0.0209	0.0076	0.0082	0.1737
20	rs6065466	40992417	1.46	0.000592532288178379	1.67	0.308662716071979	0.109751491833966	0.352539271943987	0.1344	0.0782	0.0057	0.0022	0.0081	0.0033	0.0034	0.0143	0.1599	0.0071	0.0065	0.0067	0.1002	0.0095	0.0065	0.0028	0.0031	0.1226	0.0893	0.0058	0.0075	0.0077	0.0227	0.0081	0.0088	0.1724
20	rs11697499	40992527	1.46	0.000592532288178379	1.67	0.308662716071979	0.123982684686708	0.378485250291297	0.1346	0.0779	0.0058	0.0022	0.0081	0.0034	0.0034	0.0144	0.1592	0.0071	0.0066	0.0066	0.1003	0.0094	0.0065	0.0028	0.0031	0.1218	0.0896	0.0059	0.0075	0.0076	0.0231	0.0081	0.009	0.1728
20	rs73906923	40992602	1.46	0.000592532288178379	1.67	0.308662716071979	0.0959233089172042	0.36746393293686	0.135	0.0783	0.0057	0.0022	0.008	0.0038	0.0034	0.0143	0.1584	0.0071	0.0067	0.0067	0.1002	0.0094	0.0065	0.0028	0.0032	0.1214	0.0895	0.006	0.0075	0.0076	0.023	0.008	0.0094	0.1728
20	rs6016761	40992717	1.46	0.000592532288178379	1.67	0.308662716071979	0.0584968097555229	0.31680774331765	0.1352	0.0787	0.0058	0.0022	0.0079	0.0038	0.0034	0.0143	0.1583	0.0071	0.0068	0.0069	0.1	0.0093	0.0063	0.0029	0.0032	0.1211	0.0894	0.0061	0.0076	0.0075	0.0232	0.0073	0.0093	0.1733
20	rs6030170	40993453	1.46	0.000592532288178379	1.67	0.308662716071979	0.0998882717738552	0.300261349136831	0.1384	0.0794	0.0059	0.0023	0.0075	0.0039	0.0035	0.0141	0.1594	0.0069	0.0063	0.0071	0.1	0.0096	0.0063	0.0028	0.0033	0.1181	0.0898	0.0064	0.0077	0.0075	0.0242	0.0071	0.0093	0.1701
20	rs988460	40995943	1.46	0.000592532288178379	1.67	0.308662716071979	0.0860266312763397	0.240314210332583	0.1392	0.0794	0.006	0.0024	0.0073	0.0041	0.0034	0.014	0.1598	0.0068	0.0063	0.0072	0.1	0.0095	0.0061	0.0028	0.0033	0.1192	0.0893	0.0066	0.0077	0.0072	0.0248	0.0069	0.0091	0.1685
20	rs2867435	40996444	1.46	0.000592532288178379	1.67	0.308662716071979	0.0744551091378193	0.189327999728756	0.1393	0.0794	0.006	0.0024	0.0071	0.004	0.0035	0.0141	0.1598	0.0068	0.0065	0.0072	0.1	0.0094	0.006	0.0028	0.0033	0.1192	0.0893	0.0066	0.0078	0.0071	0.025	0.0067	0.0092	0.1686
20	rs73119317	41004994	1.46	0.000592532288178379	1.66	0.333131717406117	0.0698742892994541	0.191898573815898	0.139	0.0793	0.0059	0.0024	0.0071	0.0041	0.0035	0.0142	0.1604	0.0067	0.0065	0.0071	0.0998	0.0092	0.0058	0.0028	0.0032	0.1193	0.0894	0.0066	0.0077	0.007	0.0256	0.0066	0.0091	0.1687
20	rs1894593	41011145	1.46	0.000592532288178379	1.66	0.333131717406117	0.0554877556733114	0.197907337250839	0.1386	0.0793	0.0059	0.0024	0.0072	0.0042	0.0035	0.0142	0.1606	0.0064	0.0066	0.0072	0.0994	0.0092	0.0058	0.0029	0.0033	0.1193	0.0899	0.0066	0.0077	0.007	0.0257	0.0066	0.0091	0.1685
20	rs916328	41012348	1.46	0.000592532288178379	1.69	0.263511633917478	0.05708659506742	0.216408881536101	0.1387	0.0789	0.0061	0.0024	0.0072	0.0041	0.0035	0.0142	0.1607	0.0063	0.0065	0.0072	0.0997	0.009	0.0057	0.0028	0.0033	0.1193	0.0898	0.0066	0.0078	0.007	0.0258	0.0066	0.0089	0.1691
20	rs2425479	41015889	1.46	0.000592532288178379	1.71	0.223208546872115	0.0405509835382019	0.229954083976979	0.1387	0.0789	0.0061	0.0024	0.0071	0.0041	0.0035	0.0142	0.1604	0.0063	0.0063	0.0072	0.0997	0.0092	0.0058	0.0028	0.0033	0.1192	0.0897	0.0066	0.0078	0.0072	0.0258	0.0067	0.0087	0.1691
20	rs6016775	41025813	1.47	0.000437428207028853	1.71	0.223208546872115	0.0279000045636754	0.331774910618468	0.1389	0.0782	0.0061	0.0024	0.0068	0.0039	0.0033	0.0148	0.1614	0.006	0.0061	0.0074	0.0994	0.0088	0.0059	0.0028	0.003	0.1202	0.0891	0.0068	0.0075	0.0074	0.0257	0.0067	0.0083	0.1698
20	rs12624959	41026522	1.48	0.000320440416569312	1.71	0.223208546872115	0.0147889112767474	0.297173804336051	0.1392	0.0777	0.0058	0.0025	0.0064	0.0041	0.0034	0.0152	0.1612	0.0056	0.0058	0.0073	0.1003	0.0084	0.0059	0.0028	0.0033	0.1211	0.0904	0.0069	0.0076	0.0075	0.0249	0.0063	0.0081	0.1694
20	rs6016776	41027007	1.48	0.000320440416569312	1.71	0.223208546872115	0.00758932522513353	0.249133419373995	0.1393	0.0774	0.0058	0.0024	0.0061	0.0041	0.0034	0.0154	0.1618	0.0053	0.0056	0.0068	0.1009	0.0079	0.0058	0.0027	0.0034	0.1217	0.0905	0.0067	0.0075	0.0075	0.0245	0.0061	0.0079	0.1704
20	rs34722213	41027721	1.48	0.000320440416569312	1.71	0.223208546872115	0.00664621056052214	0.231378080331614	0.1395	0.0774	0.0058	0.0025	0.0061	0.0041	0.0034	0.0154	0.1619	0.0052	0.0057	0.0067	0.1009	0.0078	0.0057	0.0027	0.0034	0.1219	0.0904	0.0067	0.0074	0.0075	0.0244	0.006	0.0079	0.1706
20	rs117521939	41032118	1.48	0.000320440416569312	1.71	0.223208546872115	0.00331528406066011	0.168900772879718	0.1399	0.0768	0.0057	0.0025	0.0062	0.0041	0.0034	0.0153	0.1623	0.0053	0.0057	0.0065	0.101	0.0078	0.0056	0.0027	0.0034	0.1222	0.0903	0.0066	0.0072	0.0074	0.0244	0.0059	0.0079	0.1706
20	rs6072732	41039537	1.48	0.000320440416569312	1.71	0.223208546872115	0.004135074999494	0.154241654170004	0.1402	0.0766	0.0057	0.0025	0.0062	0.0041	0.0035	0.0153	0.1626	0.0053	0.0057	0.0064	0.101	0.0077	0.0055	0.0027	0.0035	0.1224	0.0903	0.0066	0.0072	0.0073	0.0244	0.0058	0.0079	0.1706
20	rs34985646	41042277	1.48	0.000320440416569312	1.71	0.223208546872115	0.00569492801705546	0.232914789816243	0.1403	0.0765	0.0057	0.0025	0.0062	0.0041	0.0035	0.0153	0.1627	0.0053	0.0057	0.0064	0.1009	0.0077	0.0057	0.0027	0.0035	0.1224	0.0903	0.0066	0.0071	0.0073	0.0244	0.0058	0.0079	0.1706
20	rs2425498	41042478	1.48	0.000320440416569312	1.71	0.223208546872115	0.00941965612077546	0.231268441210747	0.1402	0.0767	0.0057	0.0025	0.0062	0.0041	0.0037	0.0153	0.1628	0.0053	0.0057	0.0064	0.1004	0.0077	0.0057	0.0027	0.0039	0.1223	0.0901	0.0066	0.0071	0.0072	0.0244	0.0058	0.0079	0.1708
20	rs76195514	41050068	1.48	0.000320440416569312	1.71	0.223208546872115	0.00835365240929758	0.207565307606001	0.1399	0.0765	0.0057	0.0026	0.0062	0.0042	0.0037	0.0152	0.1629	0.0053	0.0056	0.0064	0.1003	0.0074	0.0056	0.0027	0.004	0.1222	0.0904	0.0067	0.0072	0.0072	0.024	0.0058	0.0079	0.1713
20	rs118156646	41053274	1.48	0.000320440416569312	1.72	0.204795704918344	0.0078307373105216	0.185545272145858	0.1398	0.0765	0.0057	0.0026	0.0062	0.0042	0.0037	0.0152	0.163	0.0052	0.0056	0.0063	0.1003	0.0074	0.0057	0.0027	0.004	0.1221	0.0905	0.0067	0.0072	0.0072	0.024	0.0058	0.0079	0.1712
20	rs11696790	41055897	1.48	0.000320440416569312	1.72	0.204795704918344	0.0104837905686753	0.217160279196102	0.1399	0.0765	0.0057	0.0026	0.0062	0.0042	0.0037	0.0152	0.1631	0.0053	0.0056	0.0063	0.1001	0.0074	0.0057	0.0028	0.0041	0.1221	0.0906	0.0067	0.0072	0.0072	0.0239	0.0058	0.0079	0.1712
20	rs1033414	41057825	1.48	0.000320440416569312	1.72	0.204795704918344	0.0109848228358152	0.220066526812829	0.1398	0.0767	0.0057	0.0026	0.0062	0.0042	0.0037	0.0152	0.1631	0.0053	0.0056	0.0062	0.0999	0.0074	0.0057	0.0028	0.0041	0.1219	0.0908	0.0068	0.0072	0.0072	0.0239	0.0058	0.0079	0.1713
20	rs4810356	41058190	1.48	0.000320440416569312	1.72	0.204795704918344	0.0107266588875169	0.207671127344296	0.1398	0.0768	0.0057	0.0026	0.0062	0.0042	0.0037	0.0152	0.1631	0.0053	0.0056	0.0062	0.0999	0.0074	0.0057	0.0028	0.0041	0.1219	0.0908	0.0068	0.0072	0.0072	0.0238	0.0058	0.008	0.1714
20	rs10854225	41062668	1.48	0.000320440416569312	1.72	0.204795704918344	0.00559503586815738	0.174056350721269	0.1398	0.0769	0.0055	0.0026	0.0063	0.0042	0.0036	0.0152	0.1636	0.0052	0.0055	0.0061	0.1	0.0073	0.0056	0.0028	0.004	0.1223	0.091	0.0068	0.0071	0.0071	0.0235	0.0057	0.0078	0.1715
20	rs78624678	41062944	1.48	0.000320440416569312	1.72	0.204795704918344	0.00512201054391249	0.15894691087472	0.1398	0.0769	0.0055	0.0026	0.0063	0.0042	0.0036	0.0152	0.1633	0.0052	0.0055	0.0061	0.1	0.0073	0.0056	0.0028	0.004	0.1223	0.091	0.0068	0.0071	0.0071	0.0235	0.0057	0.0078	0.1716
20	rs10485694	41067572	1.48	0.000320440416569312	1.73	0.187497716434302	0.00256152205189648	0.133480399793742	0.1404	0.0771	0.0054	0.0027	0.0062	0.0041	0.0035	0.015	0.164	0.0051	0.0056	0.0059	0.1003	0.0071	0.0054	0.0027	0.0037	0.123	0.0912	0.0068	0.0071	0.0068	0.0229	0.0057	0.0078	0.1715
20	rs6030248	41074003	1.49	0.000232926880253551	1.73	0.187497716434302	0.000820950443986881	0.0775045018373055	0.1404	0.077	0.0049	0.0028	0.0062	0.0041	0.0036	0.015	0.1643	0.0052	0.0057	0.0056	0.1002	0.007	0.0053	0.0026	0.0036	0.1242	0.0906	0.0068	0.0072	0.0064	0.0231	0.0056	0.0083	0.1715
20	rs13041904	41077983	1.49	0.000232926880253551	1.73	0.187497716434302	0.000664499242028902	0.0649729111615026	0.1404	0.077	0.0048	0.0028	0.0062	0.0041	0.0038	0.015	0.1642	0.0052	0.0057	0.0056	0.1003	0.0071	0.0053	0.0026	0.0036	0.1241	0.0904	0.0068	0.0072	0.0064	0.0231	0.0056	0.0083	0.1714
20	rs6130133	41078243	1.49	0.000232926880253551	1.73	0.187497716434302	0.000666282302304936	0.0653825876454319	0.1404	0.077	0.0048	0.0028	0.0062	0.0041	0.0038	0.015	0.1642	0.0052	0.0057	0.0056	0.1003	0.0071	0.0053	0.0026	0.0036	0.1241	0.0904	0.0068	0.0072	0.0064	0.0231	0.0056	0.0083	0.1714
20	rs77417337	41079773	1.49	0.000232926880253551	1.73	0.187497716434302	0.000497107494274058	0.0541386848519797	0.1404	0.077	0.0049	0.0028	0.0062	0.0041	0.0039	0.015	0.1642	0.0052	0.0057	0.0056	0.1003	0.0072	0.0053	0.0026	0.0036	0.124	0.0903	0.0068	0.0072	0.0064	0.0231	0.0056	0.0083	0.1713
20	rs6030251	41080542	1.49	0.000232926880253551	1.73	0.187497716434302	0.000537094142265145	0.0536349935677788	0.1404	0.077	0.0049	0.0029	0.0062	0.0041	0.004	0.015	0.1642	0.0052	0.0057	0.0056	0.1004	0.0072	0.0053	0.0026	0.0036	0.124	0.0902	0.0068	0.0072	0.0064	0.0231	0.0056	0.0083	0.1712
20	rs6072755	41099677	1.5	0.000168000746033399	1.73	0.187497716434302	0.000201659940845962	0.0467997217724181	0.1406	0.0772	0.0048	0.0033	0.0061	0.004	0.0042	0.0153	0.1649	0.0052	0.0054	0.0056	0.1004	0.0071	0.0051	0.0028	0.0035	0.1263	0.0885	0.0069	0.0068	0.006	0.0232	0.0055	0.0084	0.1698
20	rs79093846	41110322	1.5	0.000168000746033399	1.73	0.187497716434302	0.000271501771117973	0.0388398252600058	0.1402	0.0773	0.0048	0.0037	0.006	0.0044	0.0049	0.0154	0.1649	0.0051	0.0052	0.0054	0.1001	0.0071	0.0051	0.0028	0.0041	0.1266	0.0876	0.0069	0.0064	0.0057	0.0233	0.0054	0.0084	0.1699
20	rs57598506	41113686	1.5	0.000168000746033399	1.73	0.187497716434302	0.00047513840816618	0.0359487385041832	0.1402	0.0775	0.0048	0.0038	0.006	0.0045	0.0051	0.0154	0.165	0.005	0.005	0.0054	0.1001	0.0071	0.005	0.0028	0.0042	0.1268	0.0874	0.0069	0.0063	0.0056	0.0233	0.0053	0.0083	0.1701
20	rs6065493	41120362	1.5	0.000168000746033399	1.73	0.187497716434302	0.000610047818746006	0.0184766326290751	0.1401	0.0775	0.0049	0.0038	0.006	0.0046	0.0052	0.0155	0.1652	0.0051	0.0049	0.0053	0.0998	0.0072	0.005	0.0028	0.0042	0.1268	0.0872	0.0069	0.0063	0.0055	0.0233	0.0052	0.0084	0.1703
20	rs74167781	41123014	1.5	0.000168000746033399	1.73	0.187497716434302	0.000644566282151611	0.0168252886230051	0.1401	0.0774	0.0049	0.0039	0.0059	0.0046	0.0052	0.0155	0.1653	0.0051	0.0049	0.0053	0.0998	0.0072	0.005	0.0028	0.0041	0.1268	0.0871	0.0069	0.0063	0.0055	0.0233	0.0052	0.0084	0.1704
20	rs6016813	41132390	1.5	0.000168000746033399	1.72	0.204795704918344	0.00124629067542356	0.0314573291534159	0.1401	0.0775	0.0049	0.0039	0.0059	0.0046	0.0052	0.0155	0.1654	0.0051	0.0049	0.0052	0.0997	0.0072	0.0049	0.0028	0.0041	0.1269	0.0871	0.007	0.0063	0.0054	0.0233	0.0052	0.0084	0.1705
20	rs230165	41133639	1.5	0.000168000746033399	1.72	0.204795704918344	0.000943101136802225	0.0168252886230051	0.1401	0.0775	0.0049	0.0039	0.0059	0.0046	0.0052	0.0156	0.1654	0.0051	0.0049	0.0052	0.0997	0.0072	0.0049	0.0028	0.0041	0.1269	0.0871	0.007	0.0063	0.0054	0.0233	0.0052	0.0084	0.1705
20	rs78741383	41139049	1.5	0.000168000746033399	1.72	0.204795704918344	0.000935200185231468	0.00584260433449458	0.1397	0.0775	0.0049	0.0039	0.006	0.0046	0.0053	0.0156	0.1653	0.0052	0.0049	0.0052	0.0996	0.0073	0.0049	0.0028	0.0041	0.1269	0.087	0.007	0.0063	0.0055	0.0234	0.0052	0.0084	0.1705
20	rs6072767	41142644	1.5	0.000168000746033399	1.72	0.204795704918344	0.00164847443803416	0.0100906146204947	0.1392	0.0774	0.005	0.0039	0.006	0.0047	0.0054	0.0157	0.1652	0.0053	0.0049	0.0052	0.0997	0.0073	0.0049	0.0028	0.0041	0.1269	0.0869	0.0071	0.0063	0.0055	0.0234	0.0052	0.0085	0.1705
20	rs77170287	41145608	1.5	0.000168000746033399	1.72	0.204795704918344	0.00154724007232533	0.00856707623870616	0.1391	0.0774	0.005	0.0039	0.006	0.0047	0.0054	0.0157	0.1652	0.0053	0.0049	0.0052	0.0997	0.0073	0.0048	0.0028	0.0041	0.1269	0.0869	0.0071	0.0063	0.0055	0.0234	0.0054	0.0084	0.1705
20	rs66464743	41147583	1.5	0.000168000746033399	1.72	0.204795704918344	0.00236609685959335	0.00955930625727686	0.1391	0.0774	0.005	0.0039	0.006	0.0047	0.0056	0.0157	0.1651	0.0053	0.0049	0.0052	0.0997	0.0073	0.0048	0.0028	0.0041	0.1269	0.0868	0.0071	0.0063	0.0055	0.0234	0.0054	0.0084	0.1705
20	rs80273744	41157631	1.5	0.000168000746033399	1.72	0.204795704918344	0.00228353520667784	0.00456243222801449	0.139	0.0773	0.005	0.0039	0.006	0.0047	0.0056	0.0157	0.165	0.0053	0.0049	0.0052	0.0997	0.0073	0.0048	0.0028	0.0041	0.127	0.0867	0.0071	0.0063	0.0055	0.0234	0.0054	0.0084	0.1705
20	rs118154260	41158956	1.5	0.000168000746033399	1.72	0.204795704918344	0.00235606484276206	0.00461867553911207	0.139	0.0773	0.005	0.0039	0.006	0.0047	0.0056	0.0157	0.1649	0.0053	0.0049	0.0052	0.0998	0.0073	0.0048	0.0028	0.0041	0.127	0.0867	0.0071	0.0063	0.0055	0.0235	0.0054	0.0084	0.1705
20	rs117996490	41162146	1.51	0.000120229418139919	1.72	0.204795704918344	0.00253486137537489	0.00329174442220662	0.139	0.0773	0.005	0.0039	0.006	0.0047	0.0056	0.0157	0.1649	0.0053	0.0049	0.0052	0.0997	0.0073	0.0049	0.0028	0.0041	0.1271	0.0866	0.0071	0.0063	0.0055	0.0235	0.0055	0.0084	0.1705
20	rs79968837	41177956	1.51	0.000120229418139919	1.72	0.204795704918344	0.00724401254963685	0.0174543109489232	0.1384	0.0771	0.0051	0.0039	0.0059	0.0049	0.0059	0.0158	0.1645	0.0053	0.005	0.0053	0.1001	0.0072	0.0049	0.003	0.0041	0.1275	0.0856	0.0072	0.0062	0.0056	0.0235	0.0057	0.0085	0.1706
20	rs6130162	41183456	1.51	0.000120229418139919	1.72	0.204795704918344	0.00989221585485909	0.0259642663958041	0.1383	0.0771	0.0051	0.0039	0.0059	0.0049	0.0059	0.0158	0.1644	0.0054	0.005	0.0054	0.1002	0.0072	0.0049	0.003	0.0041	0.1276	0.0853	0.0072	0.0062	0.0056	0.0235	0.0058	0.0085	0.1706
20	rs116801376	41190018	1.51	0.000120229418139919	1.72	0.204795704918344	0.0120942171524584	0.0173424819049515	0.1382	0.0769	0.005	0.0039	0.0059	0.0048	0.0059	0.0159	0.1642	0.0055	0.0051	0.0054	0.1005	0.0072	0.0049	0.003	0.0041	0.128	0.0846	0.0072	0.0061	0.0056	0.0235	0.006	0.0085	0.171
20	rs74394808	41199657	1.53	6.01441358082698e-05	1.73	0.187497716434302	0.0268297976135454	0.00815540662371612	0.1355	0.0783	0.0045	0.0035	0.006	0.0039	0.0057	0.0164	0.1638	0.0059	0.0057	0.0055	0.0982	0.007	0.0048	0.0032	0.0037	0.1312	0.0827	0.0067	0.0056	0.0058	0.0239	0.0068	0.0087	0.1734
20	rs6124475	41202027	1.53	6.01441358082698e-05	1.73	0.187497716434302	0.0317815219430084	0.00586394587704045	0.1352	0.0785	0.0045	0.0035	0.006	0.0038	0.0057	0.0164	0.1638	0.006	0.0058	0.0055	0.098	0.007	0.0048	0.0032	0.0036	0.1316	0.0825	0.0067	0.0056	0.0058	0.024	0.0068	0.0087	0.1736
20	rs6102913	41202958	1.53	6.01441358082698e-05	1.73	0.187497716434302	0.0400550546804804	0.0186690759947514	0.1352	0.0786	0.0045	0.0035	0.006	0.0038	0.0057	0.0166	0.1638	0.0059	0.0058	0.0054	0.0979	0.007	0.0048	0.0032	0.0036	0.1316	0.0825	0.0067	0.0055	0.0058	0.024	0.0069	0.0087	0.1737
20	rs76027104	41203973	1.53	6.01441358082698e-05	1.74	0.171280181914382	0.036686688845102	0.0159923811496236	0.1352	0.0786	0.0045	0.0034	0.006	0.0038	0.0057	0.0166	0.1639	0.0059	0.0058	0.0055	0.0978	0.007	0.0048	0.0032	0.0037	0.1315	0.0824	0.0067	0.0055	0.0058	0.024	0.0069	0.0088	0.1737
20	rs4812610	41204279	1.53	6.01441358082698e-05	1.74	0.171280181914382	0.0367132538537748	0.0196854503854044	0.1352	0.0786	0.0045	0.0034	0.006	0.0038	0.0057	0.0166	0.1639	0.0059	0.0058	0.0055	0.0978	0.007	0.0048	0.0032	0.0037	0.1315	0.0824	0.0067	0.0055	0.0058	0.024	0.0069	0.0088	0.1737
20	rs8123391	41205313	1.52	8.53705163972702e-05	1.74	0.171280181914382	0.0404940935248941	0.0342322255786851	0.1353	0.0787	0.0045	0.0034	0.006	0.0038	0.0057	0.0167	0.1639	0.0059	0.0058	0.0055	0.0977	0.007	0.0048	0.0032	0.0037	0.1315	0.0824	0.0067	0.0055	0.0058	0.024	0.0069	0.0088	0.1738
20	rs6065515	41211992	1.53	6.01441358082698e-05	1.76	0.141944438278083	0.0375029299325781	0.0278961102155838	0.1352	0.0785	0.0045	0.0034	0.0059	0.0037	0.0056	0.0167	0.164	0.0058	0.0058	0.0056	0.0974	0.007	0.0048	0.0032	0.0036	0.1319	0.0824	0.0067	0.0054	0.0058	0.024	0.0069	0.0087	0.1741
20	rs6072802	41213177	1.53	6.01441358082698e-05	1.75	0.156107803097264	0.0402104660705712	0.0303291330216578	0.1351	0.0776	0.0044	0.0033	0.006	0.0036	0.0055	0.0167	0.164	0.0058	0.006	0.0056	0.0976	0.007	0.0047	0.0033	0.0035	0.1321	0.0826	0.0067	0.0054	0.0057	0.0239	0.0069	0.0086	0.175
20	rs6065517	41213676	1.53	6.01441358082698e-05	1.78	0.116496372702931	0.035078436664438	0.0215476404171918	0.135	0.0778	0.0044	0.0033	0.006	0.0035	0.0055	0.0167	0.1642	0.0058	0.006	0.0055	0.0975	0.007	0.0047	0.0033	0.0035	0.1321	0.0827	0.0067	0.0054	0.0057	0.0238	0.0069	0.0086	0.1752
20	rs73278745	41213764	1.53	6.01441358082698e-05	1.78	0.116496372702931	0.0311610589650313	0.0172681254875055	0.135	0.0778	0.0044	0.0033	0.006	0.0035	0.0054	0.0167	0.1642	0.0058	0.006	0.0055	0.0975	0.007	0.0047	0.0033	0.0035	0.1322	0.0827	0.0067	0.0054	0.0057	0.0239	0.0069	0.0086	0.1753
20	rs1015387	41218072	1.53	6.01441358082698e-05	1.78	0.116496372702931	0.0359744609483776	0.0170459991428332	0.1354	0.0783	0.0042	0.003	0.0061	0.0031	0.005	0.0167	0.1649	0.0059	0.006	0.0053	0.0972	0.007	0.0044	0.0034	0.0032	0.1329	0.0827	0.0065	0.0053	0.0055	0.0237	0.0068	0.0086	0.1758
20	rs62203816	41225197	1.53	6.01441358082698e-05	1.78	0.116496372702931	0.0508381938257606	0.00672843135079325	0.1359	0.0789	0.004	0.0027	0.0063	0.0026	0.0045	0.0166	0.1655	0.0061	0.0061	0.0051	0.0967	0.0071	0.0042	0.0035	0.0028	0.1336	0.0825	0.0064	0.0053	0.0055	0.0236	0.0066	0.0085	0.1764
20	rs13045132	41230050	1.53	6.01441358082698e-05	1.78	0.116496372702931	0.0620850324628535	0.0137520216307888	0.1361	0.0792	0.0039	0.0026	0.0063	0.0026	0.0044	0.0166	0.1654	0.0061	0.006	0.0051	0.0966	0.0071	0.0042	0.0036	0.0028	0.1336	0.0823	0.0064	0.0053	0.0054	0.0236	0.0065	0.0084	0.1765
20	rs6102930	41233054	1.53	6.01441358082698e-05	1.78	0.116496372702931	0.0695265819003536	0.0416065213949359	0.1362	0.0795	0.0037	0.0026	0.0063	0.0026	0.0044	0.0164	0.1654	0.0061	0.006	0.0051	0.0968	0.0071	0.0042	0.0036	0.0028	0.1339	0.0825	0.0062	0.0053	0.0054	0.0236	0.0065	0.0084	0.1765
20	rs76452420	41234781	1.53	6.01441358082698e-05	1.78	0.116496372702931	0.0664082913096658	0.0198441420362906	0.1362	0.0797	0.0035	0.0026	0.0063	0.0026	0.0044	0.0164	0.1653	0.0059	0.006	0.0051	0.0973	0.0071	0.0041	0.0036	0.0028	0.1339	0.0824	0.0062	0.0053	0.0053	0.0236	0.0065	0.0084	0.1764
20	rs62203823	41240080	1.53	6.01441358082698e-05	1.78	0.116496372702931	0.0774390932690942	0.0264182990865332	0.1363	0.0801	0.0035	0.0025	0.0061	0.0026	0.0043	0.0165	0.1651	0.0059	0.0059	0.005	0.0976	0.0071	0.0041	0.0037	0.0027	0.1345	0.0824	0.0062	0.0053	0.0053	0.0238	0.0065	0.0082	0.1759
20	rs7360934	41250407	1.53	6.01441358082698e-05	1.77	0.128753168183355	0.0799837641243017	0.0196063367487112	0.1363	0.0801	0.0034	0.0026	0.006	0.0024	0.0043	0.0165	0.1647	0.0059	0.0059	0.005	0.0979	0.0071	0.0041	0.0037	0.0026	0.1348	0.0824	0.0062	0.0053	0.0053	0.024	0.0064	0.0081	0.1759
20	rs35253884	41268713	1.54	4.20395685842851e-05	1.77	0.128753168183355	0.0631910785284134	0.00193819713879341	0.1365	0.0798	0.0033	0.0026	0.0061	0.0024	0.0041	0.0165	0.1652	0.0059	0.0059	0.0049	0.0978	0.0071	0.004	0.0037	0.0026	0.1348	0.0823	0.0061	0.0053	0.0051	0.0244	0.0063	0.0079	0.176
20	rs73110494	41268819	1.54	4.20395685842851e-05	1.78	0.116496372702931	0.0631335533376099	0.0018458228389961	0.1365	0.0798	0.0033	0.0026	0.0061	0.0024	0.0041	0.0165	0.1652	0.0059	0.0059	0.0049	0.0978	0.0071	0.004	0.0037	0.0026	0.1348	0.0823	0.0061	0.0053	0.0051	0.0244	0.0063	0.0079	0.176
20	rs16987183	41275894	1.54	4.20395685842851e-05	1.78	0.116496372702931	0.0622558168021222	0.00114306343409057	0.1365	0.0798	0.0033	0.0026	0.0061	0.0024	0.0041	0.0165	0.1653	0.0059	0.0059	0.0049	0.0978	0.007	0.004	0.0037	0.0026	0.1347	0.0822	0.0061	0.0053	0.0051	0.0245	0.0063	0.0079	0.176
20	rs2425501	41278325	1.54	4.20395685842851e-05	1.78	0.116496372702931	0.0799167086244583	0.00075378026950201	0.1368	0.0788	0.0032	0.0025	0.0064	0.0025	0.0039	0.0168	0.1672	0.0062	0.0061	0.0047	0.0978	0.0069	0.004	0.0039	0.0025	0.1343	0.0815	0.0059	0.0053	0.0048	0.0255	0.0058	0.0072	0.1764
20	rs969262	41284395	1.54	4.20395685842851e-05	1.77	0.128753168183355	0.120050897974905	0.00208147113529353	0.1372	0.0776	0.0032	0.0024	0.0063	0.0025	0.0039	0.0168	0.1686	0.0064	0.0061	0.0046	0.0982	0.0069	0.004	0.004	0.0025	0.1335	0.0811	0.0059	0.0053	0.0045	0.0259	0.0057	0.0071	0.1762
20	rs34582582	41284713	1.54	4.20395685842851e-05	1.77	0.128753168183355	0.117216631342647	0.00178936015425455	0.1372	0.0775	0.0031	0.0024	0.0063	0.0025	0.0039	0.0168	0.1686	0.0064	0.0061	0.0046	0.0982	0.0069	0.004	0.0039	0.0025	0.1336	0.0812	0.0059	0.0053	0.0045	0.0259	0.0057	0.007	0.1763
20	rs117036823	41285491	1.54	4.20395685842851e-05	1.78	0.116496372702931	0.107959381415327	0.00189169660552258	0.137	0.0774	0.0031	0.0024	0.0063	0.0025	0.0038	0.0168	0.1687	0.0065	0.006	0.0046	0.0983	0.0069	0.004	0.0039	0.0025	0.1336	0.0813	0.0059	0.0054	0.0045	0.0259	0.0057	0.0071	0.1763
20	rs6072814	41285978	1.54	4.20395685842851e-05	1.78	0.116496372702931	0.102352255516496	0.00208147113529353	0.137	0.0773	0.0031	0.0024	0.0063	0.0025	0.0038	0.0168	0.1687	0.0065	0.006	0.0046	0.0982	0.0069	0.004	0.0039	0.0024	0.1337	0.0814	0.0059	0.0054	0.0044	0.0259	0.0056	0.0071	0.1764
20	rs909861	41291024	1.54	4.20395685842851e-05	1.79	0.105135818603982	0.0963756696480706	0.00316774034336826	0.1369	0.0765	0.0031	0.0026	0.0063	0.0026	0.0039	0.0168	0.1687	0.0066	0.0061	0.0046	0.098	0.007	0.0039	0.0038	0.0025	0.1338	0.0817	0.0059	0.0055	0.0044	0.0261	0.0056	0.0071	0.1762
20	rs2425516	41306600	1.54	4.20395685842851e-05	1.79	0.105135818603982	0.089826494502818	0.003763064161631	0.1369	0.0763	0.0031	0.0026	0.0064	0.0027	0.0039	0.0169	0.1687	0.0067	0.0061	0.0046	0.0977	0.0071	0.0038	0.0038	0.0025	0.1339	0.0819	0.006	0.0055	0.0044	0.0262	0.0056	0.0072	0.1761
20	rs12625967	41307539	1.54	4.20395685842851e-05	1.78	0.116496372702931	0.0887950273241625	0.00400287224453246	0.1369	0.0763	0.0031	0.0026	0.0064	0.0027	0.0038	0.0169	0.1687	0.0067	0.0062	0.0046	0.0976	0.0071	0.0038	0.0038	0.0025	0.1338	0.0819	0.006	0.0055	0.0044	0.0262	0.0056	0.0072	0.1761
20	rs2867492	41312572	1.54	4.20395685842851e-05	1.78	0.116496372702931	0.0825586778546003	0.0089892598333955	0.1369	0.0762	0.0032	0.0027	0.0063	0.0027	0.0038	0.0169	0.1687	0.0067	0.0062	0.0047	0.0975	0.0071	0.0038	0.0038	0.0025	0.1338	0.0819	0.0061	0.0055	0.0044	0.0261	0.0055	0.0072	0.176
20	rs4810366	41326237	1.54	4.20395685842851e-05	1.77	0.128753168183355	0.0559288434412459	0.0089892598333955	0.1369	0.0758	0.0034	0.0033	0.0063	0.0028	0.0039	0.017	0.1687	0.0067	0.0063	0.0047	0.097	0.0071	0.004	0.0038	0.0028	0.1334	0.0821	0.0062	0.0055	0.0045	0.0261	0.005	0.0073	0.1756
20	rs77575294	41332662	1.54	4.20395685842851e-05	1.77	0.128753168183355	0.0607111980662835	0.0240109040340978	0.1369	0.0758	0.0034	0.0033	0.0064	0.0029	0.0039	0.017	0.1688	0.0067	0.0063	0.0047	0.0967	0.0071	0.004	0.0038	0.0028	0.1333	0.0822	0.0061	0.0055	0.0045	0.0262	0.005	0.0073	0.1754
20	rs4812633	41332909	1.54	4.20395685842851e-05	1.77	0.128753168183355	0.0606551731303889	0.0234907964316172	0.1369	0.0758	0.0034	0.0033	0.0064	0.0029	0.0039	0.017	0.1688	0.0067	0.0063	0.0047	0.0967	0.0071	0.004	0.0038	0.0028	0.1333	0.0822	0.0061	0.0055	0.0045	0.0262	0.005	0.0073	0.1754
20	rs62205381	41340369	1.54	4.20395685842851e-05	1.77	0.128753168183355	0.0593576197494994	0.0202435765215351	0.1368	0.0757	0.0034	0.0034	0.0064	0.0029	0.0039	0.0171	0.1688	0.0067	0.0063	0.0047	0.0965	0.0071	0.0041	0.0039	0.0028	0.1331	0.0822	0.0061	0.0056	0.0046	0.0262	0.005	0.0073	0.1755
20	rs926479	41353022	1.55	2.91537769284498e-05	1.77	0.128753168183355	0.0296243475424333	0.0133242071152657	0.1359	0.0746	0.0036	0.0039	0.0064	0.0035	0.0046	0.0169	0.1684	0.0065	0.0063	0.005	0.0957	0.0072	0.0045	0.0043	0.0034	0.1316	0.0816	0.0063	0.0057	0.0049	0.027	0.0055	0.0078	0.1747
20	rs6030438	41353289	1.55	2.91537769284498e-05	1.77	0.128753168183355	0.023755449196142	0.00958690181164856	0.1356	0.0743	0.0037	0.0041	0.0064	0.0037	0.0047	0.0169	0.1684	0.0064	0.0063	0.005	0.0955	0.0072	0.0045	0.0046	0.0035	0.1313	0.0815	0.0064	0.0057	0.005	0.0272	0.0056	0.0079	0.1745
20	rs6124487	41355844	1.55	2.91537769284498e-05	1.77	0.128753168183355	0.0118049440082903	0.0100339926587391	0.1342	0.0738	0.0039	0.0048	0.0064	0.0046	0.0054	0.0173	0.1677	0.0063	0.0063	0.0053	0.0945	0.0076	0.0051	0.0052	0.0042	0.1292	0.082	0.0067	0.006	0.0056	0.0278	0.0058	0.0077	0.1723
20	rs73269846	41358159	1.54	4.20395685842851e-05	1.77	0.128753168183355	0.00540899788995763	0.0269680397768315	0.1329	0.073	0.0042	0.0051	0.0066	0.0051	0.0056	0.0178	0.1666	0.0064	0.0062	0.0059	0.0943	0.0078	0.0057	0.0057	0.005	0.1272	0.081	0.0069	0.0063	0.0062	0.0285	0.0064	0.0076	0.1716
20	rs16987307	41358291	1.54	4.20395685842851e-05	1.76	0.141944438278083	0.0052529516396265	0.0278493563335276	0.1329	0.0729	0.0042	0.0052	0.0066	0.0051	0.0056	0.0178	0.1666	0.0065	0.0062	0.0059	0.0943	0.0078	0.0057	0.0057	0.005	0.1271	0.081	0.0069	0.0063	0.0062	0.0285	0.0064	0.0076	0.1716
20	rs6030445	41358953	1.54	4.20395685842851e-05	1.76	0.141944438278083	0.00411423381570718	0.0297481177898739	0.1325	0.0728	0.0042	0.0051	0.0066	0.0053	0.0054	0.0178	0.1674	0.0064	0.0062	0.0059	0.0938	0.0079	0.0059	0.0058	0.0051	0.1268	0.0807	0.0069	0.0062	0.0063	0.0286	0.0066	0.0075	0.172
20	rs6030446	41359178	1.54	4.20395685842851e-05	1.76	0.141944438278083	0.00750183764350929	0.0308663190889383	0.1328	0.0728	0.0043	0.0052	0.0066	0.0054	0.0055	0.0178	0.1674	0.0065	0.0062	0.006	0.0937	0.0079	0.006	0.0059	0.005	0.1267	0.08	0.0069	0.0063	0.0063	0.0285	0.0067	0.0075	0.1718
20	rs78078178	41360615	1.53	6.01441358082698e-05	1.74	0.171280181914382	0.0441409781344683	0.0880485892603067	0.1314	0.0721	0.0046	0.0059	0.0068	0.0058	0.0058	0.0175	0.1687	0.0065	0.006	0.0068	0.0935	0.0085	0.0064	0.0061	0.0053	0.1225	0.0803	0.007	0.0063	0.0068	0.0291	0.0074	0.0071	0.1717
20	rs17811221	41361424	1.53	6.01441358082698e-05	1.74	0.171280181914382	0.0693633459763689	0.115216702404417	0.131	0.0718	0.0047	0.006	0.0069	0.0059	0.0058	0.0175	0.169	0.0065	0.006	0.007	0.0935	0.0086	0.0065	0.0061	0.0054	0.1215	0.0803	0.0071	0.0063	0.0069	0.0293	0.0075	0.007	0.1717
20	rs6016884	41363243	1.53	6.01441358082698e-05	1.74	0.171280181914382	0.0780317867780187	0.13960318846122	0.1309	0.0718	0.0047	0.006	0.0069	0.0059	0.0058	0.0176	0.169	0.0065	0.006	0.0071	0.0935	0.0087	0.0065	0.0061	0.0054	0.1213	0.0803	0.0072	0.0063	0.0069	0.0293	0.0076	0.007	0.1716
20	rs62205400	41365621	1.53	6.01441358082698e-05	1.74	0.171280181914382	0.0777460525132135	0.134296993550187	0.1308	0.0717	0.0047	0.0061	0.0068	0.006	0.0058	0.0176	0.169	0.0065	0.006	0.0071	0.0936	0.0087	0.0065	0.0061	0.0054	0.1211	0.0803	0.0072	0.0063	0.0069	0.0294	0.0076	0.007	0.1715
20	rs6072851	41366638	1.53	6.01441358082698e-05	1.73	0.187497716434302	0.0794260711750591	0.134296993550187	0.1308	0.0716	0.0047	0.0061	0.0068	0.0061	0.0058	0.0176	0.169	0.0065	0.006	0.0071	0.0936	0.0087	0.0065	0.0061	0.0054	0.1211	0.0802	0.0072	0.0063	0.0069	0.0294	0.0076	0.007	0.1716
20	rs2867554	41372420	1.52	8.53705163972702e-05	1.73	0.187497716434302	0.125251267250311	0.203452383151327	0.1306	0.0713	0.0048	0.0062	0.0068	0.0062	0.0059	0.0177	0.1688	0.0067	0.0059	0.0072	0.0936	0.0086	0.0066	0.0061	0.0056	0.1207	0.0804	0.0073	0.0064	0.0071	0.0296	0.0078	0.0069	0.1713
20	rs11905011	41373188	1.52	8.53705163972702e-05	1.72	0.204795704918344	0.153882203636652	0.232475394744211	0.1306	0.0711	0.0048	0.0064	0.0068	0.0062	0.0059	0.0176	0.1688	0.0067	0.0059	0.0071	0.0935	0.0085	0.0067	0.0062	0.0056	0.1206	0.0805	0.0072	0.0064	0.0071	0.0296	0.0079	0.007	0.1713
20	rs6016887	41373856	1.52	8.53705163972702e-05	1.72	0.204795704918344	0.139441171072445	0.19499874107946	0.1305	0.071	0.0048	0.0064	0.0068	0.0062	0.0059	0.0176	0.1688	0.0067	0.0059	0.0071	0.0937	0.0086	0.0066	0.0062	0.0056	0.1206	0.0803	0.0072	0.0064	0.0071	0.0296	0.0079	0.0071	0.1713
20	rs6030455	41375075	1.52	8.53705163972702e-05	1.71	0.223208546872115	0.134413419308146	0.193239914462742	0.1305	0.0711	0.0049	0.0064	0.0068	0.0062	0.0059	0.0176	0.1687	0.0067	0.0059	0.0071	0.0937	0.0085	0.0066	0.0062	0.0056	0.1207	0.0803	0.0072	0.0064	0.0071	0.0296	0.0079	0.0071	0.1713
20	rs78597425	41377091	1.53	6.01441358082698e-05	1.71	0.223208546872115	0.124630745889635	0.232036267690517	0.1302	0.0709	0.0049	0.0062	0.0066	0.0063	0.0059	0.0175	0.1689	0.0068	0.0058	0.0071	0.0942	0.0085	0.0066	0.0061	0.0055	0.1208	0.0807	0.0072	0.0064	0.0071	0.0294	0.0079	0.007	0.1712
20	rs76486668	41378610	1.53	6.01441358082698e-05	1.71	0.223208546872115	0.124601243976029	0.247227084769851	0.1301	0.0708	0.005	0.0061	0.0064	0.0063	0.0058	0.0175	0.1691	0.007	0.0057	0.0071	0.0946	0.0084	0.0067	0.006	0.0054	0.1208	0.081	0.0071	0.0065	0.0072	0.0293	0.008	0.0069	0.1712
20	rs11907425	41380975	1.52	8.53705163972702e-05	1.72	0.204795704918344	0.130343578084856	0.245548891923571	0.1299	0.0706	0.005	0.0058	0.0063	0.0062	0.0058	0.0174	0.1692	0.0071	0.0056	0.0071	0.0951	0.0084	0.0067	0.0058	0.0052	0.121	0.0815	0.0071	0.0065	0.0072	0.0292	0.0081	0.0068	0.1711
20	rs6103031	41381215	1.52	8.53705163972702e-05	1.71	0.223208546872115	0.149007315896098	0.273173119035646	0.1299	0.0706	0.0051	0.0058	0.0063	0.0062	0.0058	0.0175	0.1692	0.0072	0.0056	0.0071	0.0951	0.0084	0.0067	0.0058	0.0052	0.121	0.0816	0.0071	0.0065	0.0072	0.0292	0.0082	0.0068	0.1711
20	rs4812644	41388958	1.52	8.53705163972702e-05	1.72	0.204795704918344	0.163702587660997	0.356035074889477	0.1299	0.0706	0.005	0.0056	0.0062	0.0059	0.0055	0.0176	0.1708	0.0072	0.0054	0.007	0.0953	0.0082	0.0067	0.0055	0.005	0.121	0.0814	0.007	0.0067	0.0072	0.029	0.0079	0.0069	0.1717
20	rs6072858	41389176	1.51	0.000120229418139919	1.72	0.204795704918344	0.199954933708169	0.412215255089743	0.1299	0.0706	0.005	0.0056	0.0062	0.0058	0.0055	0.0176	0.1708	0.0072	0.0054	0.0076	0.0953	0.0082	0.0067	0.0054	0.005	0.121	0.0814	0.007	0.0067	0.0073	0.0288	0.0079	0.0069	0.1714
20	rs9680100	41391675	1.52	8.53705163972702e-05	1.72	0.204795704918344	0.189289367190027	0.395765968581526	0.1299	0.0706	0.005	0.0056	0.0062	0.0058	0.0055	0.0176	0.1708	0.0072	0.0054	0.0077	0.0952	0.0082	0.0067	0.0054	0.005	0.1211	0.0814	0.007	0.0067	0.0073	0.0288	0.0079	0.0069	0.1714
20	rs62205402	41397980	1.52	8.53705163972702e-05	1.72	0.204795704918344	0.186394219633862	0.424638333008418	0.13	0.0705	0.005	0.0056	0.0061	0.0058	0.0054	0.0177	0.1707	0.0072	0.0054	0.0079	0.0948	0.0082	0.0067	0.0053	0.0049	0.1212	0.0814	0.007	0.0067	0.0074	0.0289	0.0079	0.007	0.1715
20	rs6072869	41399171	1.51	0.000120229418139919	1.72	0.204795704918344	0.198322206262488	0.512588432402368	0.13	0.0705	0.005	0.0056	0.0061	0.0058	0.0054	0.0177	0.1706	0.0072	0.0054	0.0079	0.0947	0.0082	0.0067	0.0053	0.0049	0.1213	0.0813	0.007	0.0067	0.0074	0.0289	0.0079	0.007	0.1716
20	rs6030462	41400229	1.51	0.000120229418139919	1.73	0.187497716434302	0.184900347750194	0.445384566207761	0.1292	0.0697	0.005	0.0055	0.006	0.0059	0.0054	0.0176	0.1715	0.0071	0.0053	0.008	0.0949	0.0083	0.0069	0.0052	0.005	0.1213	0.0809	0.0071	0.0067	0.0077	0.0293	0.0079	0.0068	0.1718
20	rs111881798	41402004	1.51	0.000120229418139919	1.73	0.187497716434302	0.135528017106751	0.469623887430701	0.1287	0.0681	0.0052	0.0054	0.0059	0.0062	0.0056	0.0175	0.1723	0.0069	0.0052	0.008	0.0958	0.0082	0.0072	0.0053	0.005	0.1211	0.0795	0.0074	0.0067	0.008	0.0294	0.0076	0.0068	0.1729
20	rs17749217	41403661	1.5	0.000168000746033399	1.73	0.187497716434302	0.150126582771057	0.517835688069986	0.1286	0.0674	0.0052	0.0053	0.0057	0.0063	0.0056	0.0174	0.1727	0.0069	0.0051	0.008	0.0962	0.0082	0.0074	0.0051	0.005	0.1212	0.0789	0.0076	0.0068	0.0081	0.0296	0.0074	0.0069	0.1735
20	rs7261386	41403741	1.5	0.000168000746033399	1.73	0.187497716434302	0.149105874930927	0.51038310376115	0.1287	0.0674	0.0052	0.0053	0.0057	0.0063	0.0056	0.0174	0.1729	0.0069	0.0051	0.008	0.0962	0.0082	0.0074	0.0051	0.005	0.1211	0.0792	0.0076	0.0068	0.0081	0.0296	0.0073	0.0068	0.1733
20	rs112961842	41404304	1.5	0.000168000746033399	1.73	0.187497716434302	0.139535908321813	0.5201874952275	0.1289	0.0675	0.0052	0.0053	0.0057	0.0063	0.0056	0.0174	0.1728	0.0068	0.0051	0.008	0.0959	0.0082	0.0074	0.0051	0.005	0.121	0.0794	0.0076	0.0068	0.0081	0.0296	0.0073	0.0068	0.1732
20	rs8119733	41406551	1.5	0.000168000746033399	1.74	0.171280181914382	0.152746418390853	0.585091995670587	0.129	0.0678	0.0053	0.0054	0.0057	0.0064	0.0057	0.0174	0.1726	0.0068	0.0051	0.008	0.0946	0.0082	0.0077	0.0051	0.005	0.1208	0.0795	0.0076	0.0068	0.0081	0.0298	0.0073	0.0068	0.1737
20	rs13042473	41409901	1.5	0.000168000746033399	1.74	0.171280181914382	0.163806763878607	0.645065696969823	0.1291	0.0677	0.0054	0.0054	0.0057	0.0064	0.0056	0.0174	0.1723	0.0068	0.0051	0.008	0.0939	0.0082	0.008	0.005	0.005	0.1212	0.0795	0.0076	0.0069	0.0081	0.0299	0.0073	0.0068	0.1738
20	Affx-16734819	41412727	1.5	0.000168000746033399	1.74	0.171280181914382	0.172982814249206	0.647837353449546	0.1291	0.0678	0.0055	0.0053	0.0057	0.0064	0.0051	0.0174	0.1721	0.0067	0.0051	0.0079	0.0933	0.0081	0.0083	0.0051	0.005	0.1215	0.0797	0.0076	0.0069	0.0081	0.03	0.0074	0.0069	0.174
20	rs62205409	41419271	1.5	0.000168000746033399	1.74	0.171280181914382	0.157455109965894	0.621402271026528	0.1295	0.0674	0.0056	0.0054	0.0058	0.0065	0.0051	0.017	0.1715	0.0066	0.0049	0.0076	0.0939	0.008	0.0082	0.0051	0.005	0.1214	0.0798	0.0077	0.0071	0.0082	0.0302	0.0074	0.0069	0.1741
20	rs17811401	41420095	1.5	0.000168000746033399	1.74	0.171280181914382	0.155157496196603	0.609289195299234	0.1296	0.0674	0.0056	0.0055	0.0058	0.0065	0.0051	0.017	0.1714	0.0065	0.0049	0.0076	0.094	0.008	0.0082	0.0051	0.005	0.1214	0.0798	0.0077	0.0071	0.0082	0.0302	0.0074	0.0069	0.1741
20	rs11698772	41422421	1.49	0.000232926880253551	1.75	0.156107803097264	0.154217204548529	0.625741941972259	0.1297	0.0673	0.0056	0.0055	0.0057	0.0065	0.0052	0.0169	0.1712	0.0065	0.0048	0.0076	0.0942	0.0079	0.0082	0.0052	0.005	0.1214	0.08	0.0077	0.0072	0.0082	0.0302	0.0073	0.0069	0.1742
20	rs13041926	41424061	1.49	0.000232926880253551	1.75	0.156107803097264	0.163910978893478	0.626031505273538	0.1298	0.0673	0.0056	0.0055	0.0057	0.0065	0.0052	0.0168	0.1713	0.0064	0.0048	0.0075	0.0942	0.0079	0.0082	0.0052	0.005	0.1213	0.0801	0.0077	0.0072	0.0083	0.0302	0.0072	0.0068	0.1741
20	rs80304279	41425657	1.49	0.000232926880253551	1.76	0.141944438278083	0.160012333001966	0.589941188931606	0.1298	0.0672	0.0056	0.0055	0.0057	0.0064	0.0052	0.0168	0.1713	0.0064	0.0048	0.0075	0.0943	0.0079	0.0082	0.0052	0.005	0.1213	0.0802	0.0077	0.0072	0.0083	0.0303	0.0072	0.0068	0.1742
20	rs4812652	41426828	1.49	0.000232926880253551	1.76	0.141944438278083	0.152846434719074	0.578262523583105	0.1299	0.0671	0.0056	0.0055	0.0057	0.0064	0.0051	0.0167	0.1713	0.0063	0.0047	0.0075	0.0944	0.0078	0.0082	0.0052	0.005	0.1213	0.0804	0.0077	0.0073	0.0083	0.0303	0.0071	0.0068	0.1743
20	rs6072876	41440445	1.49	0.000232926880253551	1.76	0.141944438278083	0.139062607381439	0.556342807089691	0.1298	0.0671	0.0057	0.0056	0.0057	0.0064	0.0052	0.0166	0.1712	0.0062	0.0047	0.0073	0.0949	0.0078	0.0082	0.0052	0.0051	0.1211	0.0808	0.0076	0.0073	0.0082	0.0304	0.0071	0.0067	0.1742
20	rs78347812	41441856	1.49	0.000232926880253551	1.76	0.141944438278083	0.133519574725915	0.545251073486137	0.1298	0.0671	0.0057	0.0056	0.0057	0.0064	0.0052	0.0166	0.1712	0.0062	0.0047	0.0073	0.0949	0.0077	0.0082	0.0052	0.0051	0.1212	0.0808	0.0075	0.0073	0.0082	0.0304	0.0071	0.0067	0.1742
20	rs78205585	41454516	1.49	0.000232926880253551	1.76	0.141944438278083	0.129405808699391	0.551702869343221	0.1297	0.067	0.0057	0.0056	0.0057	0.0064	0.0052	0.0165	0.171	0.006	0.0046	0.0072	0.0953	0.0077	0.0082	0.0052	0.0051	0.121	0.0811	0.0075	0.0074	0.0081	0.0305	0.007	0.0066	0.1743
20	rs1397853	41465142	1.49	0.000232926880253551	1.75	0.156107803097264	0.132874549474958	0.595372209654372	0.1295	0.0671	0.0057	0.0057	0.0057	0.0065	0.0053	0.0165	0.1709	0.006	0.0046	0.0071	0.0955	0.0077	0.0082	0.0053	0.0052	0.121	0.0813	0.0075	0.0074	0.0081	0.0305	0.007	0.0066	0.1742
20	rs176379	41465194	1.49	0.000232926880253551	1.75	0.156107803097264	0.13250680870898	0.593226962376252	0.1295	0.0671	0.0057	0.0057	0.0057	0.0065	0.0053	0.0165	0.1709	0.006	0.0046	0.0071	0.0955	0.0077	0.0082	0.0053	0.0052	0.121	0.0813	0.0075	0.0074	0.0081	0.0305	0.007	0.0066	0.1742
20	rs6065544	41470888	1.49	0.000232926880253551	1.74	0.171280181914382	0.128802968778831	0.519910673002115	0.1294	0.0667	0.0057	0.0057	0.0057	0.0065	0.0053	0.0164	0.1705	0.0058	0.0046	0.0068	0.0959	0.0077	0.0083	0.0053	0.0052	0.1216	0.0817	0.0075	0.0076	0.0082	0.0304	0.007	0.0065	0.1741
20	rs17811700	41473069	1.49	0.000232926880253551	1.74	0.171280181914382	0.1302223454817	0.507217165203945	0.1295	0.0666	0.0057	0.0057	0.0057	0.0065	0.0053	0.0164	0.1704	0.0058	0.0046	0.0067	0.096	0.0077	0.0083	0.0053	0.0052	0.1217	0.0818	0.0075	0.0076	0.0083	0.0303	0.007	0.0065	0.1739
20	rs6065547	41476399	1.49	0.000232926880253551	1.74	0.171280181914382	0.141247769587028	0.49884484575666	0.1296	0.0663	0.0058	0.0057	0.0057	0.0065	0.0054	0.0165	0.1703	0.0057	0.0045	0.0066	0.0963	0.0077	0.0083	0.0052	0.0052	0.1219	0.082	0.0074	0.0077	0.0086	0.0302	0.007	0.0066	0.1732
20	rs4812659	41478742	1.49	0.000232926880253551	1.74	0.171280181914382	0.125665989042497	0.495150429884833	0.1293	0.066	0.0056	0.0057	0.0056	0.0065	0.0055	0.0168	0.1693	0.0056	0.0045	0.0066	0.0975	0.0077	0.0083	0.0052	0.0052	0.1221	0.0825	0.0072	0.0078	0.0085	0.0304	0.0069	0.0065	0.1729
20	rs74473531	41479897	1.49	0.000232926880253551	1.74	0.171280181914382	0.0959233089172042	0.331162550778797	0.1289	0.0655	0.0053	0.0054	0.0056	0.0066	0.0054	0.017	0.1676	0.0055	0.0045	0.0064	0.0989	0.0079	0.008	0.0045	0.005	0.1242	0.0842	0.0063	0.0078	0.0084	0.0298	0.0068	0.0067	0.1732
20	rs6030526	41480108	1.49	0.000232926880253551	1.71	0.223208546872115	0.0786495081957789	0.295160234647221	0.1282	0.0651	0.0052	0.0052	0.0055	0.0066	0.0054	0.0169	0.1673	0.0054	0.0046	0.0063	0.0996	0.0079	0.0079	0.0044	0.0049	0.1257	0.0846	0.0063	0.0078	0.0083	0.0298	0.0066	0.0067	0.1733
20	rs79872155	41482089	1.5	0.000168000746033399	1.71	0.223208546872115	0.0492131471306495	0.430425794142742	0.1268	0.0674	0.0044	0.0049	0.005	0.006	0.0052	0.0177	0.1634	0.0051	0.0041	0.0057	0.0987	0.0072	0.0069	0.0039	0.005	0.1306	0.0883	0.0053	0.0087	0.0077	0.0305	0.006	0.0064	0.1747
20	rs59483795	41482657	1.5	0.000168000746033399	1.71	0.223208546872115	0.0413243802761372	0.395379635288288	0.1265	0.0678	0.0042	0.0049	0.0049	0.0058	0.0051	0.0179	0.1628	0.005	0.004	0.0057	0.0986	0.0071	0.0068	0.0039	0.005	0.1315	0.0889	0.0051	0.0088	0.0075	0.0307	0.0059	0.0063	0.1749
20	rs208268	41484685	1.49	0.000232926880253551	1.71	0.223208546872115	0.0659140813009954	0.529343296919808	0.1253	0.0686	0.0039	0.0046	0.0046	0.0055	0.0052	0.0184	0.1611	0.0047	0.0037	0.0054	0.0977	0.0064	0.0062	0.0036	0.0049	0.135	0.0902	0.0046	0.0092	0.0072	0.0307	0.0056	0.006	0.1773
20	rs6065548	41489939	1.49	0.000232926880253551	1.71	0.223208546872115	0.0662300969473666	0.491872410212389	0.1244	0.0685	0.0038	0.0044	0.0045	0.0054	0.0049	0.0184	0.162	0.0047	0.0035	0.0053	0.0972	0.0063	0.0062	0.0035	0.0048	0.1351	0.0911	0.0046	0.0093	0.0072	0.0306	0.0055	0.0059	0.1785
20	rs34325682	41490225	1.49	0.000232926880253551	1.71	0.223208546872115	0.0667855101930088	0.49146305020198	0.1243	0.0685	0.0038	0.0044	0.0045	0.0054	0.0049	0.0184	0.162	0.0047	0.0035	0.0053	0.0972	0.0063	0.0062	0.0035	0.0048	0.1352	0.0911	0.0046	0.0093	0.0072	0.0306	0.0055	0.0059	0.1785
20	rs6030533	41497867	1.49	0.000232926880253551	1.71	0.223208546872115	0.0617632838421111	0.468545449525885	0.1239	0.0685	0.0038	0.0045	0.0044	0.0053	0.0049	0.0184	0.1622	0.0046	0.0034	0.0053	0.097	0.0063	0.0062	0.0034	0.0048	0.1357	0.0915	0.0046	0.0093	0.0071	0.0303	0.0054	0.0058	0.1791
20	rs208186	41500679	1.49	0.000232926880253551	1.72	0.204795704918344	0.0609731002146114	0.448845578814272	0.124	0.0683	0.0038	0.0045	0.0044	0.0053	0.0049	0.0184	0.1619	0.0046	0.0034	0.0053	0.097	0.0063	0.0062	0.0034	0.0048	0.1359	0.0916	0.0047	0.0093	0.007	0.0303	0.0054	0.0058	0.1791
20	rs529417	41514162	1.5	0.000168000746033399	1.72	0.204795704918344	0.0660522162340712	0.449378671533836	0.1243	0.0685	0.0037	0.0045	0.0044	0.0053	0.0049	0.0184	0.1616	0.0046	0.0033	0.0053	0.0964	0.0063	0.0061	0.0033	0.0048	0.1365	0.0916	0.0046	0.0093	0.007	0.0303	0.0054	0.0058	0.1793
20	rs117631305	41515990	1.5	0.000168000746033399	1.72	0.204795704918344	0.0653046182451703	0.442196105200238	0.1243	0.0685	0.0037	0.0045	0.0044	0.0053	0.0049	0.0185	0.1616	0.0046	0.0033	0.0053	0.0964	0.0063	0.0061	0.0033	0.0048	0.1366	0.0916	0.0046	0.0093	0.007	0.0303	0.0054	0.0058	0.1794
20	rs74660723	41517624	1.5	0.000168000746033399	1.72	0.204795704918344	0.0646015105372477	0.433855526013358	0.1243	0.0685	0.0037	0.0045	0.0044	0.0053	0.0049	0.0185	0.1616	0.0046	0.0033	0.0053	0.0964	0.0063	0.0061	0.0033	0.0048	0.1366	0.0916	0.0046	0.0093	0.007	0.0303	0.0054	0.0058	0.1794
20	rs6030549	41519220	1.5	0.000168000746033399	1.72	0.204795704918344	0.0630760626488422	0.428318825320055	0.1243	0.0685	0.0037	0.0045	0.0044	0.0053	0.005	0.0185	0.1616	0.0046	0.0033	0.0053	0.0963	0.0063	0.0061	0.0033	0.0048	0.1366	0.0916	0.0046	0.0093	0.007	0.0303	0.0054	0.0059	0.1794
20	rs76392789	41521284	1.5	0.000168000746033399	1.72	0.204795704918344	0.0680463164875027	0.446182630966478	0.1243	0.0686	0.0037	0.0044	0.0044	0.0053	0.0049	0.0185	0.1615	0.0046	0.0033	0.0053	0.0963	0.0063	0.0061	0.0033	0.0048	0.1366	0.0916	0.0046	0.0093	0.007	0.0303	0.0054	0.0059	0.1794
20	rs116963676	41537213	1.5	0.000168000746033399	1.73	0.187497716434302	0.0667457370300664	0.439411207310356	0.1244	0.0686	0.0036	0.0044	0.0045	0.0052	0.0049	0.0186	0.1615	0.0046	0.0033	0.0053	0.0961	0.0064	0.0061	0.0033	0.0047	0.1366	0.0915	0.0046	0.0093	0.007	0.0303	0.0055	0.0059	0.1793
20	rs79768211	41538168	1.5	0.000168000746033399	1.73	0.187497716434302	0.0646209738400045	0.4314803187659	0.1245	0.0686	0.0036	0.0044	0.0045	0.0052	0.0049	0.0186	0.1615	0.0046	0.0033	0.0053	0.0961	0.0064	0.0061	0.0033	0.0047	0.1366	0.0915	0.0046	0.0093	0.007	0.0303	0.0055	0.0059	0.1793
20	rs74522777	41543407	1.5	0.000168000746033399	1.73	0.187497716434302	0.0679859281349822	0.455253700473073	0.1245	0.0687	0.0037	0.0044	0.0045	0.0052	0.0049	0.0186	0.1615	0.0046	0.0033	0.0053	0.096	0.0064	0.0061	0.0033	0.0047	0.1366	0.0915	0.0046	0.0093	0.007	0.0303	0.0055	0.0059	0.1793
20	rs60569459	41547185	1.5	0.000168000746033399	1.74	0.171280181914382	0.0680060536926843	0.434119653407269	0.1245	0.0687	0.0037	0.0044	0.0045	0.0052	0.0049	0.0186	0.1615	0.0046	0.0033	0.0053	0.096	0.0064	0.0061	0.0033	0.0047	0.1366	0.0914	0.0046	0.0093	0.007	0.0303	0.0056	0.0059	0.1793
20	rs73910629	41550974	1.5	0.000168000746033399	1.74	0.171280181914382	0.0653242203907216	0.436366471005598	0.1245	0.0687	0.0037	0.0044	0.0045	0.0052	0.005	0.0187	0.1615	0.0046	0.0033	0.0052	0.096	0.0065	0.0061	0.0033	0.0047	0.1366	0.0913	0.0046	0.0093	0.007	0.0303	0.0056	0.0059	0.1793
20	rs78352700	41558601	1.5	0.000168000746033399	1.74	0.171280181914382	0.073265766727941	0.427660967777621	0.1246	0.0685	0.0037	0.0044	0.0045	0.0053	0.005	0.0188	0.1613	0.0046	0.0032	0.0052	0.0959	0.0065	0.006	0.0034	0.0047	0.1365	0.0915	0.0045	0.0094	0.0071	0.0303	0.0056	0.0059	0.1793
20	rs34558750	41558947	1.5	0.000168000746033399	1.74	0.171280181914382	0.0731390724877555	0.422407931480707	0.1246	0.0685	0.0037	0.0044	0.0045	0.0053	0.005	0.0188	0.1613	0.0045	0.0032	0.0052	0.0959	0.0065	0.006	0.0034	0.0047	0.1366	0.0915	0.0045	0.0094	0.0071	0.0303	0.0056	0.0059	0.1793
20	rs206639	41560300	1.5	0.000168000746033399	1.75	0.156107803097264	0.0602082043738683	0.410523068691815	0.1246	0.0685	0.0037	0.0044	0.0045	0.0053	0.005	0.0188	0.1611	0.0045	0.0034	0.0053	0.0958	0.0065	0.006	0.0034	0.0047	0.1365	0.0915	0.0045	0.0094	0.0071	0.0303	0.0056	0.0059	0.1793
20	rs117014867	41565273	1.5	0.000168000746033399	1.75	0.156107803097264	0.0560527656835669	0.440073853119192	0.1249	0.0685	0.0037	0.0044	0.0045	0.0053	0.005	0.0189	0.161	0.0046	0.0034	0.0053	0.0955	0.0066	0.006	0.0034	0.0047	0.1362	0.0914	0.0045	0.0095	0.0071	0.0302	0.0056	0.006	0.1793
20	rs112079209	41567377	1.5	0.000168000746033399	1.74	0.171280181914382	0.0570686637388281	0.43478016005149	0.1249	0.0685	0.0038	0.0044	0.0045	0.0053	0.005	0.0189	0.1609	0.0046	0.0034	0.0053	0.0955	0.0066	0.006	0.0035	0.0047	0.1361	0.0914	0.0045	0.0095	0.0071	0.0302	0.0056	0.006	0.1793
20	rs116337868	41572072	1.5	0.000168000746033399	1.74	0.171280181914382	0.0548741419074891	0.377086704297892	0.1251	0.0685	0.0038	0.0044	0.0045	0.0053	0.0051	0.019	0.1608	0.0047	0.0034	0.0054	0.0953	0.0067	0.0061	0.0035	0.0047	0.1359	0.0913	0.0045	0.0096	0.0071	0.0301	0.0056	0.006	0.1794
20	rs4812661	41575123	1.5	0.000168000746033399	1.75	0.156107803097264	0.0504905111077356	0.355785047937538	0.1252	0.0685	0.0038	0.0045	0.0045	0.0053	0.0051	0.019	0.1608	0.0047	0.0034	0.0054	0.0952	0.0068	0.0061	0.0035	0.0047	0.1358	0.0913	0.0045	0.0097	0.0071	0.0301	0.0056	0.006	0.1794
20	rs12479693	41580747	1.5	0.000168000746033399	1.76	0.141944438278083	0.0474807737726241	0.381414158792163	0.1252	0.0685	0.0038	0.0045	0.0045	0.0052	0.0051	0.0191	0.1606	0.0047	0.0035	0.0054	0.095	0.0068	0.0061	0.0035	0.0047	0.1356	0.0913	0.0045	0.0097	0.0071	0.0301	0.0056	0.0061	0.1795
20	rs35993546	41593928	1.52	8.53705163972702e-05	1.78	0.116496372702931	0.0195831481681719	0.408442986638036	0.1266	0.0681	0.0039	0.004	0.0046	0.0043	0.0049	0.0197	0.1604	0.0044	0.0037	0.0057	0.0936	0.0074	0.0055	0.0034	0.0043	0.1338	0.092	0.0042	0.01	0.0067	0.0306	0.0056	0.0065	0.1819
20	rs6093764	41594025	1.52	8.53705163972702e-05	1.78	0.116496372702931	0.0175169107170004	0.386394937848779	0.1266	0.0681	0.0039	0.004	0.0046	0.0043	0.0049	0.0197	0.1604	0.0044	0.0037	0.0057	0.0936	0.0074	0.0055	0.0034	0.0043	0.1338	0.092	0.0042	0.01	0.0067	0.0306	0.0056	0.0065	0.182
20	rs6030572	41598995	1.52	8.53705163972702e-05	1.8	0.0946327581538143	0.00939500884182613	0.341740803264105	0.1275	0.068	0.0039	0.0039	0.0046	0.0041	0.0047	0.02	0.1604	0.0043	0.0037	0.0055	0.0933	0.0075	0.0054	0.0034	0.0041	0.1329	0.0925	0.0041	0.0099	0.0064	0.0307	0.0055	0.0067	0.1829
20	rs6072917	41604393	1.53	6.01441358082698e-05	1.8	0.0946327581538143	0.00597504385062418	0.28961492171579	0.1285	0.0675	0.0039	0.0039	0.0048	0.004	0.0048	0.0203	0.1591	0.0044	0.0039	0.0052	0.0923	0.0075	0.0054	0.0034	0.0041	0.133	0.0929	0.004	0.01	0.0063	0.0302	0.0054	0.0073	0.1838
20	rs74691346	41608175	1.53	6.01441358082698e-05	1.8	0.0946327581538143	0.00384828149627106	0.290085620434842	0.1288	0.0675	0.0041	0.0039	0.0049	0.004	0.0047	0.0205	0.159	0.0043	0.004	0.0051	0.0912	0.0075	0.0054	0.0035	0.004	0.1328	0.0928	0.0039	0.0104	0.0062	0.03	0.0053	0.0077	0.1841
20	rs35016171	41608712	1.53	6.01441358082698e-05	1.81	0.0849480383532209	0.0039934559867633	0.291970733262023	0.129	0.0677	0.0041	0.0039	0.0049	0.0039	0.0046	0.0205	0.159	0.0043	0.004	0.0051	0.0911	0.0075	0.0054	0.0035	0.004	0.1325	0.093	0.0039	0.0105	0.0061	0.0301	0.0053	0.0077	0.1841
20	rs4812663	41609114	1.53	6.01441358082698e-05	1.81	0.0849480383532209	0.00276206664837019	0.267299410769223	0.1292	0.0678	0.0041	0.0039	0.0049	0.0039	0.0046	0.0204	0.1589	0.0043	0.0041	0.0051	0.091	0.0075	0.0054	0.0035	0.004	0.1324	0.0931	0.0039	0.0105	0.0061	0.0301	0.0053	0.0077	0.1842
20	rs2867591	41609188	1.53	6.01441358082698e-05	1.81	0.0849480383532209	0.00306244518690461	0.277459056015846	0.1292	0.0678	0.0041	0.0039	0.0049	0.0039	0.0046	0.0204	0.1589	0.0043	0.0041	0.0051	0.091	0.0075	0.0053	0.0035	0.004	0.1324	0.0932	0.0039	0.0106	0.006	0.0301	0.0053	0.0077	0.1842
20	rs6130270	41612014	1.53	6.01441358082698e-05	1.8	0.0946327581538143	0.00331090209085094	0.276066770175467	0.1294	0.0682	0.0041	0.0039	0.0049	0.0039	0.0045	0.0205	0.1585	0.0043	0.0041	0.0052	0.0909	0.0074	0.0052	0.0036	0.0039	0.1322	0.0936	0.0039	0.0106	0.006	0.0302	0.0052	0.0078	0.1841
20	rs4812664	41613071	1.53	6.01441358082698e-05	1.8	0.0946327581538143	0.00281170649856923	0.263177223189051	0.1295	0.0684	0.0042	0.0039	0.0051	0.0039	0.0045	0.0205	0.1582	0.0043	0.0041	0.0052	0.0908	0.0073	0.0052	0.0036	0.0038	0.1322	0.0937	0.0039	0.0107	0.006	0.0303	0.0052	0.0078	0.184
20	rs17812382	41613257	1.53	6.01441358082698e-05	1.8	0.0946327581538143	0.00293295383805725	0.267184636499526	0.1295	0.0683	0.0042	0.0038	0.0051	0.0039	0.0045	0.0204	0.1581	0.0043	0.0041	0.0052	0.0909	0.0073	0.0052	0.0036	0.0038	0.1322	0.0938	0.0039	0.0106	0.0059	0.0303	0.0052	0.0078	0.184
20	rs56246210	41616258	1.53	6.01441358082698e-05	1.8	0.0946327581538143	0.0169975479291756	0.305747340710229	0.1315	0.069	0.0038	0.0038	0.0049	0.0039	0.0045	0.021	0.1555	0.0041	0.0047	0.0051	0.0907	0.0072	0.0046	0.0039	0.0035	0.1334	0.0955	0.0035	0.0101	0.0057	0.0312	0.0041	0.0073	0.1835
20	rs2903624	41616510	1.53	6.01441358082698e-05	1.8	0.0946327581538143	0.0119341729663546	0.297885461275152	0.1317	0.0694	0.0038	0.0037	0.0048	0.0038	0.0042	0.0211	0.1555	0.004	0.0047	0.0052	0.0905	0.0071	0.0045	0.004	0.0035	0.1347	0.0955	0.0036	0.0101	0.0057	0.0311	0.004	0.0072	0.183
20	rs35789527	41619224	1.53	6.01441358082698e-05	1.79	0.105135818603982	0.0132216436908116	0.353287541709458	0.1322	0.0696	0.0037	0.0037	0.0047	0.0037	0.0041	0.0212	0.1557	0.0037	0.0047	0.0051	0.0907	0.007	0.0044	0.0041	0.0034	0.1341	0.0954	0.0037	0.01	0.0057	0.0312	0.0039	0.0072	0.1832
20	rs76859261	41620833	1.53	6.01441358082698e-05	1.79	0.105135818603982	0.0131390641795526	0.348183447255565	0.1322	0.0696	0.0037	0.0037	0.0047	0.0037	0.0041	0.0212	0.1557	0.0037	0.0047	0.0051	0.0907	0.007	0.0044	0.0041	0.0034	0.1341	0.0954	0.0037	0.01	0.0057	0.0313	0.0039	0.0072	0.1832
20	rs6065561	41623001	1.53	6.01441358082698e-05	1.79	0.105135818603982	0.0128811373485622	0.343595694495478	0.1323	0.0697	0.0036	0.0037	0.0047	0.0037	0.0041	0.0212	0.1557	0.0037	0.0047	0.0051	0.0907	0.007	0.0043	0.0041	0.0034	0.1341	0.0954	0.0037	0.01	0.0057	0.0313	0.0039	0.0072	0.1833
20	rs6065562	41629442	1.53	6.01441358082698e-05	1.79	0.105135818603982	0.0190362020262704	0.387290826145174	0.1325	0.0699	0.0036	0.0036	0.0046	0.0038	0.0042	0.0213	0.1555	0.0035	0.0047	0.0051	0.0907	0.0068	0.0041	0.0042	0.0033	0.1342	0.0954	0.0037	0.01	0.0057	0.0315	0.0039	0.0072	0.1833
20	rs77251023	41631376	1.53	6.01441358082698e-05	1.79	0.105135818603982	0.0203417081083167	0.400668508683093	0.1326	0.0699	0.0036	0.0036	0.0046	0.0038	0.0042	0.0213	0.1555	0.0035	0.0047	0.0051	0.0908	0.0068	0.0041	0.0042	0.0033	0.134	0.0954	0.0037	0.01	0.0056	0.0316	0.0039	0.0072	0.1834
20	rs34103855	41644006	1.53	6.01441358082698e-05	1.8	0.0946327581538143	0.0197708289937171	0.39937675597139	0.133	0.0698	0.0035	0.0036	0.0046	0.0037	0.0041	0.0214	0.1554	0.0035	0.0046	0.005	0.0909	0.0066	0.0039	0.0042	0.0033	0.134	0.0954	0.0037	0.0099	0.0055	0.0317	0.004	0.0072	0.1836
20	rs2223556	41646561	1.53	6.01441358082698e-05	1.8	0.0946327581538143	0.0183297540151141	0.399893319376163	0.1336	0.0699	0.0033	0.0036	0.0045	0.0037	0.0041	0.0215	0.1553	0.0035	0.0045	0.0051	0.0908	0.0065	0.0037	0.0043	0.0033	0.1337	0.0954	0.0037	0.0099	0.0054	0.032	0.0041	0.0073	0.184
20	rs206157	41652523	1.52	8.53705163972702e-05	1.8	0.0946327581538143	0.025809827368767	0.509281341970346	0.1363	0.0701	0.0034	0.0034	0.0042	0.0036	0.004	0.0221	0.1541	0.0035	0.0045	0.0051	0.09	0.0061	0.0035	0.0047	0.0034	0.1324	0.0949	0.0035	0.0095	0.0052	0.0323	0.0044	0.0074	0.1852
20	rs117279504	41654175	1.52	8.53705163972702e-05	1.8	0.0946327581538143	0.0288314913624827	0.511623305364911	0.1363	0.0701	0.0034	0.0034	0.0042	0.0036	0.0041	0.0221	0.1541	0.0035	0.0046	0.0051	0.0899	0.0061	0.0035	0.0047	0.0034	0.1324	0.0949	0.0035	0.0095	0.0052	0.0323	0.0044	0.0074	0.1851
20	rs78084708	41656570	1.52	8.53705163972702e-05	1.81	0.0849480383532209	0.0298191951370272	0.521710678767445	0.1363	0.0701	0.0034	0.0034	0.0041	0.0036	0.0041	0.0221	0.1541	0.0034	0.0046	0.0051	0.0899	0.0061	0.0034	0.0047	0.0034	0.1325	0.0949	0.0035	0.0095	0.0052	0.0323	0.0044	0.0074	0.1851
20	rs6030613	41659051	1.52	8.53705163972702e-05	1.81	0.0849480383532209	0.0313748632889515	0.528926258009616	0.1363	0.0701	0.0034	0.0034	0.0041	0.0036	0.0041	0.0221	0.154	0.0034	0.0046	0.0051	0.09	0.0061	0.0034	0.0047	0.0034	0.1327	0.0949	0.0035	0.0094	0.0052	0.0324	0.0044	0.0074	0.185
20	rs76499878	41669606	1.52	8.53705163972702e-05	1.82	0.0760422202337298	0.0396333065615454	0.539376719897522	0.136	0.07	0.0034	0.0034	0.0041	0.0037	0.004	0.0222	0.1539	0.0034	0.0046	0.0051	0.09	0.0061	0.0034	0.0047	0.0032	0.1325	0.0953	0.0035	0.0095	0.0052	0.0324	0.0044	0.0074	0.1852
20	rs2425555	41670292	1.52	8.53705163972702e-05	1.82	0.0760422202337298	0.0396753431849649	0.540634182957787	0.136	0.07	0.0034	0.0034	0.0041	0.0037	0.004	0.0222	0.1539	0.0034	0.0046	0.0051	0.09	0.0061	0.0034	0.0047	0.0032	0.1325	0.0953	0.0035	0.0095	0.0052	0.0324	0.0044	0.0074	0.1852
20	rs117849790	41671115	1.52	8.53705163972702e-05	1.82	0.0760422202337298	0.0394794346374724	0.539516402161444	0.1358	0.07	0.0034	0.0034	0.0041	0.0037	0.004	0.0222	0.1539	0.0034	0.0046	0.0051	0.09	0.0061	0.0034	0.0047	0.0032	0.1327	0.0953	0.0035	0.0095	0.0052	0.0324	0.0044	0.0074	0.1852
20	rs74895371	41671983	1.52	8.53705163972702e-05	1.82	0.0760422202337298	0.0404940935248941	0.531847251604536	0.1359	0.0701	0.0035	0.0034	0.0041	0.0037	0.004	0.0222	0.1539	0.0034	0.0046	0.0051	0.09	0.0061	0.0035	0.0047	0.0032	0.1325	0.0953	0.0035	0.0095	0.0052	0.0325	0.0044	0.0074	0.1851
20	rs74746753	41673763	1.52	8.53705163972702e-05	1.82	0.0760422202337298	0.0406649282638807	0.522541977168498	0.1358	0.0701	0.0034	0.0034	0.0041	0.0037	0.004	0.0222	0.1539	0.0034	0.0047	0.0051	0.09	0.0061	0.0035	0.0047	0.0032	0.1325	0.0953	0.0035	0.0095	0.0052	0.0325	0.0044	0.0074	0.1851
20	rs13040901	41685772	1.52	8.53705163972702e-05	1.82	0.0760422202337298	0.0511041738641937	0.57684215688272	0.1358	0.0701	0.0036	0.0034	0.0041	0.0037	0.004	0.0224	0.1536	0.0034	0.0047	0.0051	0.0898	0.0061	0.0035	0.0048	0.0033	0.1316	0.0954	0.0035	0.0098	0.0053	0.0326	0.005	0.0074	0.1848
20	rs12480215	41691250	1.53	6.01441358082698e-05	1.81	0.0849480383532209	0.0833597266380203	0.603684512874963	0.1357	0.0699	0.0036	0.0035	0.0041	0.0037	0.0041	0.0227	0.1533	0.0034	0.0047	0.005	0.0895	0.006	0.0036	0.005	0.0035	0.1306	0.095	0.0035	0.0095	0.0053	0.0331	0.0058	0.0074	0.1851
20	rs11699403	41694646	1.53	6.01441358082698e-05	1.81	0.0849480383532209	0.0830387136669077	0.598092177024225	0.136	0.0699	0.0036	0.0034	0.0042	0.0036	0.0042	0.0228	0.1531	0.0034	0.0047	0.0048	0.0895	0.006	0.0036	0.0051	0.0038	0.1305	0.0943	0.0035	0.0097	0.0053	0.0331	0.0059	0.0075	0.1853
20	rs6016945	41702885	1.53	6.01441358082698e-05	1.81	0.0849480383532209	0.0909625577119784	0.609720833152503	0.1362	0.0701	0.0036	0.0034	0.0042	0.0036	0.0042	0.0228	0.1529	0.0033	0.0047	0.0048	0.0894	0.0057	0.0036	0.0052	0.0039	0.1306	0.0938	0.0035	0.0094	0.0054	0.0331	0.006	0.0076	0.1857
20	rs75994249	41711252	1.53	6.01441358082698e-05	1.81	0.0849480383532209	0.0879847905876434	0.611160148626596	0.1362	0.0701	0.0036	0.0034	0.0042	0.0036	0.0042	0.0228	0.1528	0.0033	0.0047	0.0048	0.0894	0.0057	0.0037	0.0052	0.0039	0.1307	0.0936	0.0035	0.0094	0.0055	0.0332	0.006	0.0076	0.1859
20	rs67559403	41714855	1.53	6.01441358082698e-05	1.81	0.0849480383532209	0.087889778428759	0.621546812329752	0.1362	0.0701	0.0036	0.0034	0.0041	0.0036	0.0041	0.0228	0.1527	0.0033	0.0047	0.0048	0.0894	0.0057	0.0037	0.0053	0.0039	0.1307	0.0935	0.0035	0.0094	0.0055	0.0332	0.006	0.0075	0.186
20	rs1006749	41716653	1.53	6.01441358082698e-05	1.81	0.0849480383532209	0.0911082378368441	0.639676185164152	0.1361	0.0702	0.0037	0.0033	0.0041	0.0036	0.0041	0.0229	0.1524	0.0032	0.0047	0.0048	0.0893	0.0058	0.0037	0.0053	0.0039	0.1309	0.0932	0.0036	0.0094	0.0057	0.0332	0.006	0.0075	0.1863
20	rs62205303	41718201	1.53	6.01441358082698e-05	1.81	0.0849480383532209	0.0985554268733581	0.678504512300848	0.136	0.0703	0.0037	0.0032	0.0041	0.0036	0.004	0.0229	0.1522	0.0032	0.0048	0.0048	0.089	0.0058	0.0038	0.0054	0.0039	0.1307	0.093	0.0036	0.0094	0.0056	0.0334	0.006	0.0075	0.1867
20	rs4450678	41718596	1.53	6.01441358082698e-05	1.81	0.0849480383532209	0.109778785472226	0.742736913101921	0.1359	0.0704	0.0037	0.0032	0.0041	0.0036	0.0039	0.023	0.1521	0.0032	0.0047	0.0048	0.0889	0.0058	0.0038	0.0054	0.0039	0.1307	0.0929	0.0036	0.0095	0.0057	0.0336	0.0061	0.0075	0.1869
20	rs6030645	41723482	1.54	4.20395685842851e-05	1.81	0.0849480383532209	0.172731946709951	0.962476780861785	0.1362	0.0714	0.0036	0.0029	0.004	0.0034	0.0037	0.023	0.1495	0.0031	0.0046	0.0048	0.0879	0.0061	0.0041	0.0053	0.0038	0.133	0.0918	0.0038	0.0096	0.0061	0.0348	0.0062	0.0074	0.1869
20	rs62205304	41728248	1.54	4.20395685842851e-05	1.81	0.0849480383532209	0.183042720646098	0.976473992365484	0.1359	0.0715	0.0036	0.003	0.004	0.0034	0.0037	0.0229	0.1496	0.0031	0.0046	0.0046	0.0874	0.0062	0.0042	0.0053	0.0039	0.1333	0.0916	0.0037	0.0096	0.006	0.0348	0.0062	0.0071	0.1875
20	rs117849296	41729521	1.54	4.20395685842851e-05	1.81	0.0849480383532209	0.196697088160954	0.991309117361157	0.1359	0.0715	0.0035	0.0031	0.004	0.0034	0.0037	0.0229	0.1494	0.0031	0.0047	0.0046	0.0874	0.0063	0.0042	0.0053	0.0039	0.1335	0.0915	0.0037	0.0096	0.006	0.035	0.0062	0.0072	0.1873
20	rs927057	41729903	1.54	4.20395685842851e-05	1.81	0.0849480383532209	0.201673570270599	1.02110802764401	0.1359	0.0715	0.0035	0.0031	0.004	0.0034	0.0037	0.023	0.1494	0.0031	0.0047	0.0046	0.0874	0.0063	0.0042	0.0053	0.0039	0.1335	0.0915	0.0037	0.0096	0.006	0.035	0.0062	0.0072	0.1872
20	rs2425598	41734344	1.54	4.20395685842851e-05	1.81	0.0849480383532209	0.180386697048948	1.03816528709613	0.1358	0.0716	0.0035	0.0032	0.0041	0.0034	0.0037	0.023	0.1492	0.0031	0.0047	0.0046	0.0869	0.0063	0.0043	0.0054	0.0039	0.1338	0.0915	0.0037	0.0096	0.006	0.0351	0.0062	0.0072	0.187
20	rs34785326	41738239	1.54	4.20395685842851e-05	1.81	0.0849480383532209	0.213816255842227	1.09681372887873	0.1359	0.0717	0.0035	0.0032	0.0041	0.0033	0.0037	0.023	0.1491	0.003	0.0046	0.0046	0.0865	0.0063	0.0044	0.0056	0.004	0.1339	0.0915	0.0037	0.0097	0.0059	0.0352	0.0062	0.0072	0.1872
20	rs79223497	41742320	1.54	4.20395685842851e-05	1.81	0.0849480383532209	0.227572826268387	1.19976264044454	0.1362	0.0712	0.0037	0.0033	0.004	0.0032	0.0037	0.0231	0.1488	0.003	0.0046	0.0046	0.0856	0.0062	0.0056	0.0057	0.0041	0.1342	0.0911	0.0037	0.0097	0.0059	0.0353	0.0062	0.0072	0.1869
20	rs11086860	41742793	1.54	4.20395685842851e-05	1.81	0.0849480383532209	0.234119655288797	1.20357030167944	0.1362	0.0712	0.0037	0.0033	0.004	0.0032	0.0037	0.0231	0.1486	0.003	0.0046	0.0046	0.0855	0.0062	0.0056	0.0058	0.0041	0.1342	0.0912	0.0037	0.0097	0.0059	0.0353	0.0062	0.0072	0.1869
20	rs6016963	41753243	1.54	4.20395685842851e-05	1.81	0.0849480383532209	0.252642851526911	1.20423272157999	0.1346	0.0718	0.0037	0.0034	0.0042	0.0033	0.0038	0.0232	0.1487	0.0031	0.0046	0.0047	0.0849	0.0061	0.006	0.0057	0.0044	0.1345	0.0921	0.0037	0.0096	0.006	0.035	0.0064	0.0074	0.1859
20	rs79519354	41755118	1.54	4.20395685842851e-05	1.81	0.0849480383532209	0.265239548169026	1.1705324019308	0.1345	0.072	0.0037	0.0035	0.0042	0.0032	0.0037	0.0233	0.1486	0.0031	0.0046	0.0048	0.085	0.0062	0.0061	0.0057	0.0044	0.1346	0.0921	0.0037	0.0097	0.006	0.035	0.0064	0.0074	0.1856
20	rs118117720	41755597	1.54	4.20395685842851e-05	1.8	0.0946327581538143	0.268670277711227	1.17086196591285	0.1345	0.072	0.0037	0.0035	0.0042	0.0032	0.0037	0.0233	0.1486	0.0031	0.0046	0.0048	0.085	0.0062	0.0061	0.0057	0.0044	0.1347	0.0921	0.0037	0.0097	0.006	0.035	0.0064	0.0074	0.1855
20	rs6030670	41775518	1.54	4.20395685842851e-05	1.8	0.0946327581538143	0.313932796895482	1.1690495699919	0.1342	0.0725	0.0038	0.0038	0.0042	0.0032	0.0037	0.0234	0.1482	0.0031	0.0046	0.0048	0.0854	0.0064	0.0064	0.0057	0.0044	0.135	0.092	0.0037	0.0096	0.006	0.035	0.0063	0.0073	0.1841
20	rs111530958	41776806	1.54	4.20395685842851e-05	1.79	0.105135818603982	0.310253096146269	1.15210352825293	0.1342	0.0725	0.0038	0.0038	0.0042	0.0032	0.0037	0.0234	0.1481	0.0031	0.0046	0.0048	0.0855	0.0064	0.0064	0.0057	0.0044	0.135	0.092	0.0037	0.0096	0.006	0.035	0.0063	0.0074	0.1841
20	rs2000136	41781064	1.54	4.20395685842851e-05	1.79	0.105135818603982	0.380503870306093	1.21683090443721	0.1342	0.0725	0.0038	0.004	0.0042	0.0032	0.0037	0.0235	0.1477	0.0031	0.0046	0.0048	0.0858	0.0064	0.0067	0.0056	0.0043	0.1354	0.0918	0.0037	0.0095	0.006	0.035	0.0062	0.0074	0.1836
20	rs73106060	41781455	1.54	4.20395685842851e-05	1.79	0.105135818603982	0.425984436528573	1.18158182049418	0.1341	0.0725	0.0038	0.0041	0.0042	0.0032	0.0037	0.0235	0.1477	0.0031	0.0046	0.0048	0.0859	0.0063	0.0069	0.0056	0.0043	0.1355	0.0918	0.0037	0.0095	0.006	0.035	0.0061	0.0074	0.1835
20	rs6103166	41782328	1.54	4.20395685842851e-05	1.78	0.116496372702931	0.431952685827201	1.17696189437746	0.1341	0.0725	0.0038	0.0041	0.0042	0.0032	0.0037	0.0235	0.1477	0.0031	0.0046	0.0048	0.0862	0.0063	0.0069	0.0056	0.0043	0.1355	0.0916	0.0037	0.0094	0.006	0.035	0.0061	0.0074	0.1834
20	rs6030675	41789459	1.54	4.20395685842851e-05	1.77	0.128753168183355	0.436190332164234	1.09372062437531	0.1341	0.0725	0.0037	0.0041	0.0042	0.0032	0.0037	0.0233	0.1476	0.0032	0.0047	0.0049	0.0863	0.0063	0.0071	0.0055	0.0043	0.1357	0.0918	0.0037	0.0094	0.006	0.035	0.006	0.0074	0.183
20	rs75560271	41790423	1.54	4.20395685842851e-05	1.77	0.128753168183355	0.445441985260087	1.05673106551385	0.1341	0.0725	0.0037	0.0041	0.0042	0.0032	0.0037	0.0233	0.1476	0.0032	0.0047	0.0048	0.0863	0.0063	0.0071	0.0055	0.0043	0.1357	0.0918	0.0037	0.0093	0.006	0.0351	0.006	0.0074	0.1829
20	rs117688292	41790934	1.54	4.20395685842851e-05	1.77	0.128753168183355	0.443714883348751	1.04768257633796	0.1341	0.0725	0.0037	0.0041	0.0042	0.0032	0.0037	0.0234	0.1475	0.0032	0.0047	0.0048	0.0863	0.0063	0.0071	0.0055	0.0043	0.1357	0.0919	0.0037	0.0093	0.006	0.0351	0.006	0.0074	0.1829
20	rs4810377	41792568	1.54	4.20395685842851e-05	1.77	0.128753168183355	0.463562591633519	1.07243880214127	0.134	0.0724	0.0037	0.0042	0.0042	0.0032	0.0037	0.0234	0.1476	0.0032	0.0047	0.0048	0.0864	0.0063	0.0071	0.0055	0.0043	0.1357	0.092	0.0037	0.0093	0.0061	0.0351	0.0059	0.0074	0.1826
20	rs117437010	41793092	1.55	2.91537769284498e-05	1.77	0.128753168183355	0.428436963316764	1.0338154158564	0.1341	0.0724	0.0037	0.0042	0.0042	0.0033	0.0038	0.0234	0.1476	0.0032	0.0047	0.0049	0.0865	0.0063	0.007	0.0055	0.0044	0.1355	0.0923	0.0037	0.0092	0.0061	0.0351	0.0059	0.0074	0.1822
20	rs73280321	41800274	1.55	2.91537769284498e-05	1.77	0.128753168183355	0.447471068232228	1.073736218826	0.1346	0.0724	0.0035	0.0046	0.0041	0.0036	0.0039	0.0236	0.148	0.0029	0.0047	0.0052	0.086	0.0063	0.0066	0.0055	0.0045	0.1342	0.0941	0.0037	0.009	0.0063	0.0355	0.0058	0.0072	0.1807
20	rs76286316	41800632	1.55	2.91537769284498e-05	1.77	0.128753168183355	0.449983842137899	1.07811715933895	0.1346	0.0724	0.0035	0.0046	0.0041	0.0036	0.0039	0.0236	0.148	0.0029	0.0047	0.0052	0.086	0.0063	0.0066	0.0055	0.0045	0.1342	0.0941	0.0037	0.009	0.0063	0.0355	0.0058	0.0072	0.1808
20	rs6093787	41800700	1.55	2.91537769284498e-05	1.77	0.128753168183355	0.450583140521084	1.07974057322279	0.1346	0.0724	0.0035	0.0046	0.0041	0.0036	0.0039	0.0236	0.148	0.0029	0.0047	0.0052	0.086	0.0063	0.0066	0.0055	0.0045	0.1342	0.0941	0.0037	0.009	0.0063	0.0355	0.0058	0.0072	0.1808
20	rs117235806	41801469	1.55	2.91537769284498e-05	1.77	0.128753168183355	0.451062861213128	1.07308747386365	0.1346	0.0724	0.0035	0.0046	0.0041	0.0036	0.0039	0.0236	0.148	0.0029	0.0047	0.0052	0.086	0.0063	0.0066	0.0055	0.0045	0.1342	0.0941	0.0037	0.009	0.0063	0.0355	0.0058	0.0072	0.1807
20	rs117518616	41802096	1.55	2.91537769284498e-05	1.77	0.128753168183355	0.451062861213128	1.06709006128468	0.1346	0.0723	0.0035	0.0046	0.0041	0.0036	0.0039	0.0236	0.148	0.0029	0.0047	0.0052	0.086	0.0063	0.0067	0.0055	0.0045	0.1342	0.0941	0.0037	0.009	0.0063	0.0355	0.0058	0.0072	0.1807
20	rs80037048	41803685	1.55	2.91537769284498e-05	1.77	0.128753168183355	0.459680085540956	1.06368892668273	0.1345	0.0723	0.0035	0.0046	0.0041	0.0036	0.0039	0.0236	0.148	0.0029	0.0047	0.0052	0.086	0.0064	0.0067	0.0055	0.0045	0.1342	0.0941	0.0037	0.009	0.0063	0.0355	0.0058	0.0072	0.1807
20	rs3091415	41806538	1.55	2.91537769284498e-05	1.77	0.128753168183355	0.479004604720755	1.06207005466697	0.1345	0.0723	0.0035	0.0046	0.0041	0.0036	0.0039	0.0236	0.148	0.0029	0.0047	0.0052	0.086	0.0064	0.0067	0.0055	0.0045	0.1343	0.0941	0.0037	0.009	0.0063	0.0355	0.0059	0.0072	0.1807
20	rs3091983	41808415	1.55	2.91537769284498e-05	1.76	0.141944438278083	0.543533797318153	1.08737669666054	0.1346	0.0723	0.0033	0.0047	0.0041	0.0036	0.0039	0.0236	0.148	0.0029	0.0047	0.0052	0.086	0.0065	0.0067	0.0055	0.0046	0.1343	0.0941	0.0037	0.009	0.0063	0.0355	0.0059	0.0072	0.1807
20	rs2235206	41816713	1.55	2.91537769284498e-05	1.76	0.141944438278083	0.443357964438549	1.12717804471963	0.135	0.0724	0.0032	0.0046	0.0039	0.0038	0.004	0.0234	0.1476	0.0028	0.0046	0.0053	0.0859	0.0064	0.0064	0.0052	0.0047	0.1346	0.0944	0.0037	0.009	0.0062	0.036	0.0059	0.0071	0.1804
20	rs117819143	41816719	1.55	2.91537769284498e-05	1.77	0.128753168183355	0.44353640620872	1.12734170333434	0.135	0.0724	0.0032	0.0046	0.0039	0.0038	0.004	0.0234	0.1476	0.0028	0.0046	0.0053	0.0859	0.0064	0.0064	0.0052	0.0047	0.1346	0.0944	0.0037	0.009	0.0062	0.036	0.0059	0.0071	0.1804
20	rs6073012	41817074	1.55	2.91537769284498e-05	1.77	0.128753168183355	0.446694706737029	1.12865112831824	0.135	0.0724	0.0032	0.0047	0.0039	0.0038	0.004	0.0233	0.1476	0.0028	0.0046	0.0053	0.0859	0.0064	0.0063	0.0052	0.0048	0.1346	0.0944	0.0037	0.009	0.0062	0.0361	0.0059	0.0071	0.1804
20	rs6065588	41818989	1.55	2.91537769284498e-05	1.77	0.128753168183355	0.426159385227382	1.15407552667583	0.1352	0.0724	0.0032	0.0047	0.0039	0.0037	0.004	0.0232	0.1476	0.0027	0.0045	0.0053	0.0858	0.0063	0.0061	0.0051	0.0049	0.1347	0.0946	0.0038	0.0091	0.0061	0.0364	0.006	0.007	0.1802
20	rs62225351	41829575	1.55	2.91537769284498e-05	1.77	0.128753168183355	0.437252940174778	1.21484018139737	0.1351	0.0728	0.0034	0.0047	0.0041	0.0039	0.0039	0.0231	0.1476	0.0026	0.0044	0.0054	0.0845	0.0062	0.006	0.0049	0.0051	0.135	0.0951	0.0036	0.0091	0.006	0.0369	0.0063	0.007	0.1799
20	rs734188	41831593	1.55	2.91537769284498e-05	1.77	0.128753168183355	0.454307527396677	1.2761453960285	0.1349	0.0727	0.0034	0.0047	0.004	0.0039	0.0039	0.0231	0.1477	0.0026	0.0043	0.0054	0.0844	0.0062	0.006	0.0049	0.0051	0.1351	0.0951	0.0036	0.0091	0.006	0.0371	0.0063	0.007	0.1799
20	rs6030698	41834567	1.55	2.91537769284498e-05	1.78	0.116496372702931	0.372939248189901	1.25409520897884	0.1349	0.0726	0.0034	0.0043	0.004	0.0039	0.0039	0.0231	0.1479	0.0026	0.0043	0.0054	0.0844	0.0062	0.006	0.0049	0.0051	0.1354	0.0951	0.0036	0.0091	0.006	0.0372	0.0063	0.007	0.1799
20	rs2103548	41839715	1.55	2.91537769284498e-05	1.8	0.0946327581538143	0.371032981180616	1.26678266568531	0.135	0.0725	0.0034	0.0044	0.0041	0.0041	0.004	0.0237	0.148	0.0026	0.0043	0.0053	0.0841	0.0065	0.006	0.0049	0.0049	0.135	0.0951	0.0036	0.0092	0.0057	0.0371	0.0063	0.0068	0.1802
20	rs16987926	41841762	1.55	2.91537769284498e-05	1.8	0.0946327581538143	0.36442727365728	1.23377509940746	0.1348	0.0725	0.0034	0.0044	0.0041	0.0041	0.004	0.0237	0.1481	0.0026	0.0043	0.0053	0.0843	0.0065	0.0059	0.0049	0.0049	0.1349	0.0951	0.0036	0.0092	0.0057	0.0371	0.0063	0.0067	0.1802
20	rs4812691	41842716	1.55	2.91537769284498e-05	1.8	0.0946327581538143	0.360771756095794	1.22031604911889	0.1348	0.0725	0.0034	0.0044	0.0041	0.0041	0.004	0.0237	0.1481	0.0026	0.0043	0.0053	0.0843	0.0065	0.0059	0.0049	0.0049	0.1349	0.0951	0.0036	0.0092	0.0057	0.0371	0.0062	0.0067	0.1802
20	rs6103194	41848278	1.55	2.91537769284498e-05	1.8	0.0946327581538143	0.320402015268905	1.28150084684303	0.1339	0.072	0.0035	0.0043	0.004	0.0043	0.0042	0.0238	0.1492	0.0026	0.0043	0.0053	0.0834	0.0066	0.005	0.0046	0.0047	0.1359	0.0961	0.0037	0.0092	0.0055	0.0374	0.0062	0.0063	0.1804
20	rs2092105	41848469	1.55	2.91537769284498e-05	1.8	0.0946327581538143	0.319344163406084	1.27698193099082	0.1339	0.072	0.0035	0.0043	0.004	0.0043	0.0042	0.0238	0.1492	0.0026	0.0043	0.0053	0.0835	0.0066	0.005	0.0046	0.0047	0.1359	0.096	0.0037	0.0092	0.0055	0.0374	0.0062	0.0063	0.1804
20	rs16987933	41850071	1.55	2.91537769284498e-05	1.8	0.0946327581538143	0.322118617804546	1.28468246637516	0.1339	0.072	0.0034	0.0043	0.004	0.0043	0.0042	0.0238	0.1493	0.0026	0.0042	0.0053	0.0837	0.0066	0.005	0.0046	0.0047	0.1359	0.0956	0.0037	0.0094	0.0054	0.0374	0.0062	0.0063	0.1804
20	rs8119376	41850403	1.55	2.91537769284498e-05	1.8	0.0946327581538143	0.323282574589704	1.2820031177939	0.1339	0.072	0.0034	0.0043	0.004	0.0043	0.0042	0.0238	0.1493	0.0026	0.0042	0.0053	0.0837	0.0066	0.005	0.0046	0.0047	0.1359	0.0956	0.0037	0.0094	0.0054	0.0374	0.0062	0.0063	0.1804
20	rs6130319	41865495	1.53	6.01441358082698e-05	1.8	0.0946327581538143	0.542877826197207	1.48941618110088	0.1316	0.074	0.004	0.0041	0.0036	0.0044	0.0039	0.0244	0.1527	0.0024	0.0041	0.0052	0.083	0.0067	0.0046	0.0038	0.0038	0.1382	0.0934	0.0043	0.0098	0.0051	0.0371	0.0065	0.0062	0.1794
20	rs62227077	41868904	1.53	6.01441358082698e-05	1.8	0.0946327581538143	0.571017721258052	1.49353633690996	0.1316	0.074	0.004	0.004	0.0036	0.0044	0.0039	0.0244	0.1528	0.0024	0.0041	0.0052	0.083	0.0067	0.0045	0.0037	0.0038	0.1384	0.0934	0.0043	0.0098	0.0051	0.0371	0.0064	0.0062	0.1794
20	rs34505510	41877927	1.53	6.01441358082698e-05	1.8	0.0946327581538143	0.593036590088355	1.52501157971748	0.1315	0.0742	0.004	0.004	0.0036	0.0044	0.0038	0.0244	0.1529	0.0024	0.0041	0.0052	0.0831	0.0067	0.0044	0.0036	0.0037	0.1386	0.0933	0.0044	0.0098	0.005	0.0372	0.0063	0.0062	0.1793
20	rs17824364	41883486	1.52	8.53705163972702e-05	1.8	0.0946327581538143	0.664552269581704	1.57717749473421	0.1312	0.0744	0.0041	0.004	0.0035	0.0044	0.0038	0.0246	0.1532	0.0024	0.0041	0.0052	0.0831	0.0067	0.0043	0.0035	0.0036	0.1387	0.0932	0.0044	0.0098	0.005	0.0373	0.0062	0.0061	0.1793
20	rs73108189	41885884	1.52	8.53705163972702e-05	1.8	0.0946327581538143	0.666281223991845	1.59121509875494	0.1311	0.0745	0.0041	0.004	0.0035	0.0044	0.0037	0.0246	0.1533	0.0024	0.0041	0.0051	0.0831	0.0067	0.0043	0.0035	0.0036	0.1387	0.0932	0.0045	0.0098	0.005	0.0373	0.0062	0.0061	0.1793
20	rs73108193	41893816	1.52	8.53705163972702e-05	1.8	0.0946327581538143	0.678876628749365	1.60770327116388	0.1311	0.0745	0.0041	0.004	0.0035	0.0044	0.0037	0.0246	0.1532	0.0024	0.0041	0.0051	0.0831	0.0067	0.0043	0.0035	0.0036	0.1389	0.0932	0.0045	0.0099	0.0049	0.0373	0.0062	0.006	0.1793
20	rs62227080	41896236	1.52	8.53705163972702e-05	1.8	0.0946327581538143	0.682369876728714	1.61083027886435	0.1311	0.0747	0.0041	0.004	0.0035	0.0044	0.0037	0.0246	0.1531	0.0024	0.0041	0.0051	0.0832	0.0067	0.0043	0.0035	0.0036	0.1387	0.0932	0.0045	0.0099	0.0049	0.0373	0.0062	0.006	0.1793
20	rs55826141	41905172	1.52	8.53705163972702e-05	1.8	0.0946327581538143	0.697379287057755	1.63553129360015	0.131	0.0747	0.0041	0.0039	0.0035	0.0044	0.0037	0.0247	0.1532	0.0024	0.0041	0.0051	0.0832	0.0068	0.0044	0.0034	0.0036	0.1388	0.0932	0.0045	0.0099	0.0049	0.0373	0.0062	0.006	0.1792
20	rs6017000	41914864	1.51	0.000120229418139919	1.8	0.0946327581538143	0.729859563973309	1.70050747584111	0.1308	0.0748	0.0042	0.0039	0.0034	0.0045	0.0037	0.0247	0.1534	0.0023	0.004	0.0051	0.0832	0.0069	0.0043	0.0034	0.0035	0.1389	0.0931	0.0045	0.0101	0.0049	0.0374	0.0061	0.0058	0.1792
20	rs10485700	41930374	1.51	0.000120229418139919	1.8	0.0946327581538143	0.745548659129828	1.73208199127827	0.13	0.0749	0.0043	0.0038	0.0034	0.0042	0.0036	0.0247	0.1543	0.0024	0.004	0.0051	0.0823	0.0071	0.0043	0.0034	0.0034	0.1396	0.093	0.0045	0.0101	0.0049	0.0377	0.0061	0.0057	0.1795
20	rs11086870	41932155	1.51	0.000120229418139919	1.8	0.0946327581538143	0.735123133342922	1.77396069757609	0.13	0.0748	0.0043	0.0038	0.0035	0.0042	0.0036	0.025	0.1546	0.0024	0.004	0.005	0.0823	0.0071	0.0043	0.0034	0.0034	0.1391	0.093	0.0045	0.0101	0.0049	0.0377	0.006	0.0058	0.1796
20	rs74928201	41933396	1.51	0.000120229418139919	1.8	0.0946327581538143	0.748658530908535	1.77166944184198	0.13	0.0748	0.0042	0.0037	0.0035	0.0041	0.0036	0.025	0.1546	0.0024	0.004	0.005	0.0823	0.0071	0.0043	0.0034	0.0033	0.139	0.093	0.0045	0.0101	0.0049	0.0377	0.0062	0.0058	0.1796
20	rs6130338	41934983	1.51	0.000120229418139919	1.8	0.0946327581538143	0.720203357244859	1.78507055939815	0.1301	0.0749	0.0042	0.0037	0.0035	0.0041	0.0036	0.025	0.1546	0.0024	0.004	0.0049	0.0823	0.0071	0.0043	0.0033	0.0033	0.1391	0.093	0.0045	0.0101	0.0049	0.0377	0.0062	0.0059	0.1797
20	rs6073045	41942286	1.51	0.000120229418139919	1.8	0.0946327581538143	0.743276746871725	1.76937861717639	0.1302	0.0749	0.0042	0.0037	0.0035	0.004	0.0035	0.025	0.1547	0.0024	0.004	0.0049	0.0821	0.0071	0.0043	0.0033	0.0032	0.1392	0.093	0.0046	0.01	0.0049	0.0378	0.0061	0.0059	0.18
20	rs1324152	41950705	1.5	0.000168000746033399	1.8	0.0946327581538143	0.701135991945315	1.77043586725925	0.1308	0.0748	0.0041	0.0036	0.0036	0.004	0.0033	0.0248	0.1547	0.0024	0.0041	0.0048	0.0814	0.0072	0.0043	0.0032	0.003	0.1396	0.0928	0.0048	0.0099	0.0048	0.0379	0.0058	0.006	0.1807
20	rs117161326	41951100	1.5	0.000168000746033399	1.79	0.105135818603982	0.706676891887161	1.76303705051226	0.1309	0.0748	0.0041	0.0036	0.0036	0.004	0.0033	0.0249	0.1547	0.0024	0.0041	0.0048	0.0814	0.0072	0.0043	0.0032	0.003	0.1397	0.0928	0.0048	0.0099	0.0048	0.038	0.0058	0.006	0.1806
20	rs78545570	41952584	1.5	0.000168000746033399	1.79	0.105135818603982	0.69958802327854	1.75881118618263	0.1309	0.0747	0.0041	0.0036	0.0036	0.0039	0.0033	0.0249	0.1547	0.0024	0.0041	0.0048	0.0811	0.0072	0.0043	0.0032	0.003	0.1398	0.0928	0.0048	0.0098	0.0048	0.038	0.0058	0.006	0.1809
20	rs75337616	41963373	1.5	0.000168000746033399	1.79	0.105135818603982	0.616901547150849	1.77977889341135	0.1313	0.0745	0.0041	0.0035	0.0037	0.0038	0.0031	0.0249	0.1549	0.0024	0.0041	0.0046	0.0805	0.0072	0.0042	0.0031	0.003	0.141	0.0925	0.0048	0.0097	0.0048	0.0382	0.0054	0.006	0.1814
20	rs34985765	41977910	1.49	0.000232926880253551	1.79	0.105135818603982	0.621502988019886	1.77678129537207	0.1314	0.0744	0.0041	0.0034	0.0037	0.0038	0.003	0.0249	0.155	0.0023	0.0041	0.0046	0.0804	0.0071	0.0042	0.0031	0.0029	0.1413	0.0925	0.0048	0.0096	0.0047	0.0382	0.0053	0.006	0.1815
20	rs78451162	41985589	1.49	0.000232926880253551	1.8	0.0946327581538143	0.610721442901397	1.78242444160538	0.1316	0.0743	0.004	0.0033	0.0038	0.0037	0.0029	0.025	0.1552	0.0023	0.0041	0.0045	0.0802	0.0071	0.0041	0.003	0.0028	0.1418	0.0925	0.0048	0.0095	0.0047	0.0382	0.005	0.006	0.1819
20	rs74692847	41987727	1.49	0.000232926880253551	1.8	0.0946327581538143	0.586492268014031	1.80007593534659	0.1317	0.0743	0.004	0.0033	0.0038	0.0037	0.0029	0.025	0.1552	0.0023	0.0041	0.0045	0.0802	0.0071	0.0041	0.003	0.0027	0.1419	0.0925	0.0048	0.0095	0.0046	0.0382	0.005	0.0061	0.182
20	rs17824652	41987913	1.49	0.000232926880253551	1.82	0.0760422202337298	0.586152341006144	1.79883951326009	0.1317	0.0743	0.004	0.0033	0.0038	0.0037	0.0029	0.025	0.1552	0.0023	0.0042	0.0045	0.0802	0.0071	0.0041	0.003	0.0027	0.1418	0.0925	0.0048	0.0095	0.0046	0.0382	0.005	0.0061	0.182
20	rs11086873	41988606	1.49	0.000232926880253551	1.81	0.0849480383532209	0.576469221648229	1.81492252777099	0.1316	0.0742	0.004	0.0033	0.0038	0.0037	0.0029	0.025	0.1552	0.0023	0.0042	0.0045	0.0802	0.0071	0.0041	0.003	0.0027	0.1418	0.0926	0.0048	0.0095	0.0046	0.0382	0.0049	0.0061	0.182
20	rs6030812	42001011	1.48	0.000320440416569312	1.81	0.0849480383532209	0.577413903987911	1.81456883380794	0.1317	0.0742	0.004	0.0032	0.0038	0.0038	0.0028	0.0252	0.1553	0.0023	0.0042	0.0044	0.0801	0.007	0.0042	0.003	0.0027	0.1417	0.0928	0.0047	0.0094	0.0046	0.0382	0.0048	0.0061	0.1823
20	rs77916838	42004785	1.48	0.000320440416569312	1.8	0.0946327581538143	0.569407105834008	1.81562994539537	0.1317	0.0741	0.004	0.0032	0.0038	0.0038	0.0028	0.0252	0.1554	0.0023	0.0042	0.0045	0.08	0.007	0.0043	0.0029	0.0027	0.1417	0.0928	0.0047	0.0094	0.0046	0.0381	0.0047	0.0061	0.1824
20	rs6103264	42009189	1.48	0.000320440416569312	1.8	0.0946327581538143	0.55839176743323	1.85229239104306	0.1317	0.0741	0.004	0.0032	0.0038	0.0039	0.0028	0.0253	0.1554	0.0023	0.0042	0.0046	0.0799	0.007	0.0043	0.0029	0.0026	0.1417	0.0928	0.0047	0.0093	0.0046	0.0381	0.0047	0.0061	0.1825
20	rs6030815	42010613	1.48	0.000320440416569312	1.8	0.0946327581538143	0.556532510856714	1.87146182674683	0.1317	0.0741	0.004	0.0031	0.0038	0.0039	0.0028	0.0253	0.1554	0.0023	0.0042	0.0046	0.0799	0.007	0.0044	0.0029	0.0026	0.1418	0.0928	0.0047	0.0093	0.0046	0.0381	0.0047	0.0061	0.1825
20	rs6103265	42012125	1.48	0.000320440416569312	1.8	0.0946327581538143	0.559189482575595	1.85956638288495	0.1317	0.0741	0.004	0.0031	0.0038	0.0039	0.0028	0.0253	0.1554	0.0023	0.0042	0.0046	0.08	0.007	0.0044	0.0029	0.0026	0.1419	0.0928	0.0047	0.0093	0.0046	0.0381	0.0047	0.0061	0.1825
20	rs73095952	42023069	1.46	0.000592532288178379	1.8	0.0946327581538143	0.716401497458817	1.97237002997384	0.1336	0.0752	0.0041	0.003	0.0039	0.0037	0.0024	0.0258	0.1545	0.0021	0.0039	0.0041	0.0797	0.0066	0.0044	0.0026	0.0025	0.1424	0.0941	0.0046	0.0086	0.0043	0.0385	0.0036	0.0062	0.1827
20	rs1569624	42024053	1.46	0.000592532288178379	1.79	0.105135818603982	0.717444256977425	1.99331974868063	0.1335	0.0751	0.0041	0.0029	0.0039	0.0037	0.0024	0.0258	0.1545	0.0021	0.0039	0.0041	0.0797	0.0066	0.0044	0.0026	0.0025	0.1426	0.0941	0.0046	0.0086	0.0043	0.0385	0.0036	0.0062	0.1827
20	rs6073077	42024411	1.46	0.000592532288178379	1.79	0.105135818603982	0.719307999717462	1.9843631720007	0.1335	0.0751	0.0041	0.0029	0.0039	0.0037	0.0024	0.0258	0.1545	0.0021	0.0039	0.0041	0.0797	0.0066	0.0044	0.0026	0.0025	0.1426	0.0941	0.0046	0.0086	0.0043	0.0385	0.0036	0.0062	0.1827
20	rs77592312	42027093	1.46	0.000592532288178379	1.79	0.105135818603982	0.722518647064929	1.9807820870674	0.1335	0.0751	0.0041	0.0029	0.0039	0.0037	0.0024	0.0259	0.1544	0.0021	0.0039	0.0041	0.0797	0.0066	0.0044	0.0026	0.0025	0.1426	0.0942	0.0046	0.0086	0.0043	0.0385	0.0036	0.0062	0.1827
20	rs6130370	42033096	1.46	0.000592532288178379	1.8	0.0946327581538143	0.738364734907263	2.07363205398213	0.1333	0.0752	0.004	0.0029	0.0039	0.0037	0.0024	0.0259	0.1541	0.0022	0.0039	0.0041	0.0799	0.0067	0.0044	0.0026	0.0024	0.1426	0.0944	0.0047	0.0086	0.0043	0.0385	0.0035	0.0062	0.1828
20	rs6017047	42035666	1.46	0.000592532288178379	1.8	0.0946327581538143	0.742141933949734	2.08660785660589	0.1333	0.0752	0.0041	0.0029	0.0039	0.0037	0.0024	0.0259	0.154	0.0022	0.0039	0.004	0.0799	0.0067	0.0044	0.0026	0.0024	0.1426	0.0944	0.0047	0.0086	0.0043	0.0385	0.0035	0.0062	0.1827
20	rs6017054	42042628	1.46	0.000592532288178379	1.8	0.0946327581538143	0.743730885501521	2.05274941230247	0.1332	0.0752	0.0041	0.0029	0.004	0.0037	0.0024	0.0259	0.1538	0.0022	0.0039	0.004	0.0799	0.0067	0.0044	0.0026	0.0024	0.1428	0.0944	0.0047	0.0086	0.0044	0.0385	0.0035	0.0062	0.1827
20	rs117269028	42053093	1.46	0.000592532288178379	1.8	0.0946327581538143	0.738893032037704	2.03045809412594	0.1332	0.0753	0.0041	0.0029	0.004	0.0037	0.0023	0.0259	0.1537	0.0022	0.0039	0.004	0.0799	0.0067	0.0044	0.0026	0.0024	0.1429	0.0944	0.0047	0.0085	0.0044	0.0384	0.0036	0.0063	0.1827
20	rs117410072	42054542	1.46	0.000592532288178379	1.8	0.0946327581538143	0.715061795196269	2.03081737087601	0.1332	0.0753	0.0041	0.0029	0.004	0.0037	0.0023	0.0259	0.1538	0.0022	0.0039	0.004	0.0799	0.0067	0.0043	0.0025	0.0024	0.1428	0.0944	0.0047	0.0085	0.0044	0.0384	0.0036	0.0063	0.1827
20	rs6017067	42054607	1.46	0.000592532288178379	1.8	0.0946327581538143	0.714466729116125	2.03189525262494	0.1332	0.0753	0.0041	0.0029	0.004	0.0037	0.0023	0.0259	0.1539	0.0022	0.0039	0.004	0.0799	0.0067	0.0043	0.0025	0.0024	0.1428	0.0944	0.0047	0.0085	0.0044	0.0384	0.0036	0.0063	0.1827
20	rs79042159	42056122	1.46	0.000592532288178379	1.8	0.0946327581538143	0.71491300806659	2.02273572406415	0.1332	0.0753	0.0041	0.0029	0.004	0.0037	0.0023	0.0259	0.1539	0.0022	0.0039	0.004	0.0799	0.0067	0.0043	0.0025	0.0024	0.1429	0.0944	0.0047	0.0085	0.0044	0.0384	0.0036	0.0063	0.1827
20	rs13045042	42058688	1.46	0.000592532288178379	1.8	0.0946327581538143	0.708676367299498	2.01106995187695	0.1332	0.0753	0.0041	0.0029	0.004	0.0037	0.0023	0.0259	0.1539	0.0022	0.0039	0.004	0.0799	0.0067	0.0043	0.0025	0.0024	0.1429	0.0944	0.0047	0.0085	0.0044	0.0383	0.0035	0.0063	0.1827
20	rs62226626	42063391	1.46	0.000592532288178379	1.8	0.0946327581538143	0.710233251358174	1.99331974868063	0.1332	0.0753	0.0041	0.0029	0.004	0.0036	0.0023	0.0259	0.1538	0.0022	0.004	0.004	0.0799	0.0067	0.0043	0.0025	0.0024	0.143	0.0944	0.0047	0.0085	0.0044	0.0384	0.0035	0.0063	0.1827
20	rs74952676	42072704	1.46	0.000592532288178379	1.8	0.0946327581538143	0.730760704669051	1.93163294314733	0.133	0.0756	0.0039	0.0026	0.004	0.0034	0.0023	0.0257	0.1535	0.0023	0.0044	0.0038	0.0798	0.0067	0.0042	0.0023	0.0022	0.1447	0.0947	0.0047	0.0081	0.0047	0.0385	0.0033	0.0063	0.1825
20	rs6017074	42077396	1.45	0.000796486642604464	1.8	0.0946327581538143	0.819997822156937	2.02273572406415	0.1328	0.0756	0.0039	0.0025	0.0039	0.0034	0.0024	0.0257	0.1529	0.0022	0.0046	0.0035	0.0796	0.0066	0.0041	0.0023	0.0022	0.1463	0.0949	0.0048	0.0079	0.0048	0.0385	0.0032	0.0063	0.1823
20	rs6093838	42077436	1.45	0.000796486642604464	1.82	0.0760422202337298	0.815264914579856	2.00748232757836	0.1328	0.0756	0.0038	0.0025	0.0039	0.0034	0.0024	0.0257	0.153	0.0022	0.0046	0.0035	0.0796	0.0066	0.0041	0.0023	0.0022	0.1463	0.0949	0.0048	0.0079	0.0048	0.0385	0.0032	0.0063	0.1823
20	rs11086876	42077828	1.45	0.000796486642604464	1.82	0.0760422202337298	0.746230826884192	1.98114015570912	0.1333	0.0755	0.0038	0.0025	0.0041	0.0031	0.0024	0.0257	0.1531	0.0022	0.0046	0.0035	0.0798	0.0066	0.0041	0.0022	0.0022	0.1461	0.0949	0.0047	0.0078	0.0047	0.0385	0.0031	0.0062	0.1825
20	rs7270264	42078615	1.45	0.000796486642604464	1.82	0.0760422202337298	0.758862077365046	2.00981418438949	0.1331	0.0754	0.0038	0.0025	0.0041	0.0031	0.0024	0.0257	0.1532	0.0022	0.0046	0.0035	0.0801	0.0066	0.0041	0.0022	0.0022	0.1466	0.0949	0.0046	0.0078	0.0047	0.0385	0.0031	0.0062	0.182
20	rs12481269	42079562	1.45	0.000796486642604464	1.83	0.0678757074061657	0.764446150705868	1.99726238514305	0.1329	0.0755	0.0037	0.0024	0.0041	0.003	0.0023	0.0258	0.1534	0.0022	0.0046	0.0034	0.0803	0.0065	0.004	0.0021	0.0021	0.1468	0.0948	0.0046	0.0078	0.0047	0.0385	0.0031	0.0062	0.1822
20	rs12481043	42079619	1.45	0.000796486642604464	1.83	0.0678757074061657	0.765212485067415	2.01053175276666	0.1329	0.0755	0.0037	0.0024	0.0041	0.003	0.0023	0.0258	0.1534	0.0022	0.0046	0.0034	0.0803	0.0065	0.004	0.0021	0.0021	0.1468	0.0947	0.0046	0.0078	0.0047	0.0385	0.0031	0.0062	0.1823
20	rs75566595	42082165	1.45	0.000796486642604464	1.83	0.0678757074061657	0.775359469886748	1.92931376875462	0.1328	0.0754	0.0036	0.0022	0.0041	0.0028	0.0023	0.026	0.1538	0.0021	0.0048	0.0033	0.0803	0.0064	0.004	0.002	0.0019	0.1467	0.0948	0.0047	0.0077	0.0047	0.0385	0.0032	0.0064	0.1827
20	rs761038	42083466	1.45	0.000796486642604464	1.83	0.0678757074061657	0.792789300194986	1.94966427084387	0.1328	0.0753	0.0035	0.0021	0.004	0.0028	0.0022	0.026	0.1539	0.0021	0.0049	0.0032	0.0803	0.0064	0.0039	0.0019	0.0018	0.1466	0.095	0.0047	0.0077	0.0047	0.0385	0.0032	0.0065	0.183
20	rs9679808	42086212	1.45	0.000796486642604464	1.83	0.0678757074061657	0.824267493012855	1.98543767001157	0.1325	0.0756	0.0033	0.002	0.004	0.0026	0.0022	0.026	0.1541	0.0021	0.0051	0.0032	0.0805	0.0065	0.0039	0.0018	0.0017	0.1465	0.0949	0.0047	0.0076	0.0048	0.0386	0.0032	0.0067	0.1831
20	rs62226636	42092710	1.45	0.000796486642604464	1.83	0.0678757074061657	0.918333063300043	1.98758690457324	0.1325	0.0754	0.003	0.0019	0.0038	0.0024	0.0022	0.0261	0.1533	0.0021	0.0055	0.0032	0.0814	0.0065	0.004	0.0018	0.0019	0.1462	0.0946	0.0048	0.0078	0.0047	0.0386	0.0032	0.0071	0.1829
20	rs80240079	42092807	1.45	0.000796486642604464	1.83	0.0678757074061657	0.921152085209423	1.984184096735	0.1327	0.0754	0.003	0.0019	0.0038	0.0024	0.0022	0.0261	0.1533	0.0021	0.0055	0.0032	0.0814	0.0065	0.004	0.0017	0.0018	0.1461	0.0946	0.0048	0.0078	0.0047	0.0386	0.0032	0.0071	0.183
20	rs73103684	42092846	1.45	0.000796486642604464	1.83	0.0678757074061657	0.921318022271177	1.98866164101405	0.1327	0.0754	0.003	0.0019	0.0038	0.0024	0.0022	0.0261	0.1533	0.0021	0.0055	0.0032	0.0814	0.0065	0.004	0.0017	0.0018	0.1461	0.0946	0.0048	0.0079	0.0047	0.0386	0.0032	0.0071	0.183
20	rs35973684	42094246	1.45	0.000796486642604464	1.84	0.0604088827715036	0.920986160614153	2.0545485235154	0.1327	0.0755	0.003	0.0019	0.0038	0.0024	0.0022	0.0262	0.1532	0.0021	0.0055	0.0032	0.0814	0.0065	0.004	0.0017	0.0019	0.1461	0.0947	0.0048	0.0079	0.0047	0.0386	0.0032	0.0071	0.183
20	rs11697010	42095383	1.45	0.000796486642604464	1.84	0.0604088827715036	0.907010664165763	1.99511172444284	0.1326	0.0754	0.003	0.0019	0.0038	0.0023	0.0022	0.0261	0.1531	0.0021	0.0055	0.0033	0.0815	0.0065	0.004	0.0017	0.0018	0.1461	0.0946	0.0048	0.0079	0.0047	0.0386	0.0032	0.0071	0.183
20	rs75436432	42095538	1.45	0.000796486642604464	1.84	0.0604088827715036	0.97488311276622	1.99833783391464	0.1326	0.0754	0.003	0.0019	0.0038	0.0023	0.0022	0.0261	0.1531	0.002	0.0056	0.0033	0.0815	0.0065	0.004	0.0018	0.0019	0.1461	0.0946	0.0048	0.0079	0.0047	0.0386	0.0032	0.0072	0.183
20	rs35806100	42097145	1.45	0.000796486642604464	1.84	0.0604088827715036	0.969792427482957	2.01555570444818	0.1326	0.0753	0.003	0.0019	0.0038	0.0023	0.0022	0.0261	0.153	0.002	0.0056	0.0033	0.0815	0.0064	0.0041	0.0018	0.0019	0.1461	0.0946	0.0048	0.008	0.0047	0.0386	0.0033	0.0072	0.1831
20	rs6030892	42098258	1.45	0.000796486642604464	1.84	0.0604088827715036	0.963106435864126	2.01035235741082	0.1325	0.0752	0.003	0.0019	0.0038	0.0023	0.0022	0.0261	0.153	0.002	0.0056	0.0033	0.0815	0.0064	0.0041	0.0018	0.0019	0.1461	0.0946	0.0048	0.008	0.0047	0.0386	0.0033	0.0072	0.1831
20	rs3746532	42099331	1.45	0.000796486642604464	1.84	0.0604088827715036	0.953407791384045	1.99439490777765	0.1325	0.0751	0.003	0.0019	0.0038	0.0024	0.0022	0.0261	0.1529	0.002	0.0056	0.0033	0.0815	0.0064	0.0041	0.0018	0.0019	0.1461	0.0946	0.0048	0.008	0.0047	0.0385	0.0033	0.0072	0.1832
20	rs8117881	42110718	1.45	0.000796486642604464	1.84	0.0604088827715036	0.794424651744754	1.86222860875484	0.1317	0.0754	0.0031	0.002	0.0038	0.0024	0.0023	0.026	0.1528	0.0021	0.0055	0.0035	0.0811	0.0066	0.004	0.0018	0.0022	0.1459	0.0945	0.0048	0.0081	0.0047	0.0383	0.0035	0.0074	0.1834
20	rs2867664	42121878	1.45	0.000796486642604464	1.83	0.0678757074061657	0.678949322645448	1.77431323667461	0.1304	0.0758	0.0033	0.002	0.0039	0.0025	0.0023	0.0258	0.1527	0.0022	0.0053	0.0038	0.0815	0.0068	0.0038	0.0018	0.0022	0.146	0.0936	0.0048	0.0081	0.0048	0.0387	0.0036	0.0076	0.1837
20	rs118124921	42125484	1.45	0.000796486642604464	1.83	0.0678757074061657	0.698777791528011	1.75951539406738	0.1303	0.0758	0.0033	0.002	0.0039	0.0025	0.0024	0.0258	0.1527	0.0022	0.0053	0.0038	0.0815	0.0068	0.0038	0.0018	0.0022	0.146	0.0935	0.0048	0.0081	0.0048	0.0387	0.0036	0.0076	0.1837
20	rs78345288	42131730	1.45	0.000796486642604464	1.83	0.0678757074061657	0.682588471841422	1.75599476667333	0.1302	0.0758	0.0033	0.002	0.0039	0.0025	0.0024	0.0258	0.1527	0.0022	0.0053	0.0039	0.0816	0.0068	0.0038	0.0018	0.0022	0.146	0.0934	0.0048	0.0081	0.0048	0.0387	0.0036	0.0077	0.1836
20	rs6030932	42146320	1.45	0.000796486642604464	1.83	0.0678757074061657	0.472111099931601	1.79566070555497	0.1297	0.0757	0.0033	0.002	0.004	0.0026	0.0024	0.0259	0.1525	0.0023	0.0042	0.0041	0.0831	0.0066	0.0038	0.002	0.0022	0.1455	0.0935	0.0048	0.0082	0.0049	0.0385	0.0037	0.0074	0.1836
20	rs13039889	42147370	1.45	0.000796486642604464	1.83	0.0678757074061657	0.47186580132449	1.78807018014973	0.1297	0.0757	0.0033	0.002	0.004	0.0026	0.0024	0.0259	0.1525	0.0023	0.0042	0.0041	0.0831	0.0066	0.0038	0.002	0.0023	0.1455	0.0935	0.0048	0.0082	0.0049	0.0385	0.0037	0.0074	0.1836
20	rs67637459	42153606	1.45	0.000796486642604464	1.83	0.0678757074061657	0.457201245412512	1.78418845691016	0.1298	0.0757	0.0033	0.002	0.004	0.0026	0.0024	0.0259	0.1525	0.0023	0.0041	0.0041	0.0832	0.0066	0.0038	0.002	0.0023	0.1454	0.0935	0.0048	0.0082	0.0049	0.0384	0.0037	0.0073	0.1837
20	rs6017101	42155792	1.45	0.000796486642604464	1.83	0.0678757074061657	0.445561217484336	1.79318886132821	0.1298	0.0757	0.0033	0.0021	0.004	0.0026	0.0024	0.0259	0.1525	0.0023	0.0039	0.0042	0.0834	0.0065	0.0038	0.002	0.0023	0.1453	0.0936	0.0048	0.0082	0.0049	0.0384	0.0037	0.0072	0.1838
20	rs6030941	42155984	1.45	0.000796486642604464	1.83	0.0678757074061657	0.441812951162548	1.79513098323357	0.1297	0.0757	0.0033	0.0021	0.0041	0.0026	0.0024	0.0259	0.1526	0.0023	0.004	0.0042	0.0834	0.0065	0.0038	0.002	0.0023	0.1453	0.0935	0.0049	0.0082	0.0049	0.0384	0.0037	0.0072	0.1838
20	rs74777463	42157663	1.45	0.000796486642604464	1.83	0.0678757074061657	0.451782912088207	1.79265924446519	0.1297	0.0757	0.0033	0.0021	0.0041	0.0027	0.0024	0.0259	0.1526	0.0023	0.004	0.0042	0.0834	0.0065	0.0038	0.002	0.0023	0.1452	0.0935	0.0049	0.0082	0.0049	0.0384	0.0038	0.0072	0.1838
20	rs62224514	42163408	1.44	0.00106248672640754	1.83	0.0678757074061657	0.460164526088845	1.78577628687411	0.1295	0.0757	0.0033	0.0021	0.0041	0.0027	0.0024	0.0259	0.1526	0.0023	0.004	0.0042	0.0833	0.0065	0.0038	0.0021	0.0023	0.1449	0.0936	0.0049	0.0082	0.0049	0.0384	0.0038	0.0072	0.1839
20	rs2071968	42163768	1.44	0.00106248672640754	1.83	0.0678757074061657	0.459437958835585	1.7861291657671	0.1295	0.0757	0.0033	0.0021	0.0041	0.0027	0.0024	0.0259	0.1526	0.0023	0.004	0.0042	0.0835	0.0065	0.0038	0.0021	0.0023	0.1449	0.0936	0.0049	0.0082	0.0049	0.0384	0.0038	0.0072	0.1839
20	rs4812718	42168548	1.44	0.00106248672640754	1.83	0.0678757074061657	0.475305620943054	1.79018799835022	0.1295	0.0757	0.0034	0.0021	0.0041	0.0026	0.0024	0.0259	0.1527	0.0023	0.004	0.0042	0.0834	0.0065	0.0038	0.0021	0.0023	0.1448	0.0936	0.0049	0.0082	0.0049	0.0384	0.0038	0.0072	0.1839
20	rs117795098	42171046	1.44	0.00106248672640754	1.83	0.0678757074061657	0.484268623120138	1.79619045045101	0.1295	0.0757	0.0034	0.0021	0.0041	0.0026	0.0024	0.0259	0.1527	0.0023	0.004	0.0042	0.0833	0.0066	0.0038	0.0021	0.0023	0.1447	0.0936	0.0049	0.0082	0.0048	0.0384	0.0038	0.0072	0.1839
20	rs2867725	42171482	1.44	0.00106248672640754	1.82	0.0760422202337298	0.482469532764802	1.79636703709817	0.1295	0.0757	0.0034	0.0022	0.0041	0.0026	0.0024	0.0259	0.1527	0.0023	0.004	0.0042	0.0833	0.0066	0.0038	0.0021	0.0023	0.1447	0.0936	0.0049	0.0082	0.0048	0.0384	0.0038	0.0072	0.1839
20	rs6103372	42171865	1.44	0.00106248672640754	1.82	0.0760422202337298	0.464474860764925	1.79495441414447	0.1294	0.0757	0.0034	0.0022	0.0041	0.0026	0.0024	0.0259	0.1527	0.0025	0.004	0.0042	0.0833	0.0065	0.0038	0.0021	0.0023	0.1447	0.0936	0.0049	0.0082	0.0048	0.0384	0.0038	0.0072	0.1839
20	rs117138227	42187394	1.44	0.00106248672640754	1.82	0.0760422202337298	0.328317732563382	1.51846721285977	0.1291	0.0766	0.0035	0.0024	0.0042	0.0029	0.0027	0.0262	0.1521	0.0027	0.004	0.0046	0.0838	0.0066	0.0039	0.0027	0.0028	0.1431	0.093	0.0051	0.0076	0.005	0.0365	0.0038	0.0073	0.1841
20	rs1077832	42188192	1.44	0.00106248672640754	1.82	0.0760422202337298	0.278684049777566	1.39771375304027	0.1291	0.0769	0.0035	0.0025	0.0043	0.0029	0.0028	0.0263	0.152	0.0028	0.0041	0.0047	0.0839	0.0066	0.0039	0.0029	0.0029	0.1426	0.0928	0.0051	0.0075	0.005	0.036	0.0038	0.0073	0.1841
20	rs79324137	42188284	1.44	0.00106248672640754	1.82	0.0760422202337298	0.312189548417944	1.42613048250888	0.1289	0.0769	0.0035	0.0025	0.0043	0.0029	0.0028	0.0264	0.152	0.0028	0.004	0.0047	0.084	0.0066	0.0039	0.0029	0.0029	0.1425	0.0929	0.0051	0.0076	0.005	0.0358	0.0038	0.0074	0.1839
20	rs111648462	42188807	1.44	0.00106248672640754	1.82	0.0760422202337298	0.296779301021102	1.42902842816618	0.1284	0.0769	0.0036	0.0026	0.0043	0.003	0.0028	0.0264	0.1523	0.0029	0.0041	0.0047	0.0846	0.0067	0.0039	0.003	0.003	0.1422	0.0928	0.0052	0.0076	0.005	0.0353	0.0038	0.0074	0.1835
20	rs72626511	42191843	1.42	0.00184811414275964	1.82	0.0760422202337298	0.14626335758775	1.01853803691385	0.1249	0.0771	0.0039	0.0032	0.0045	0.0035	0.0031	0.0268	0.1536	0.0038	0.0041	0.005	0.0887	0.0073	0.0043	0.0038	0.0034	0.1397	0.0921	0.0058	0.0076	0.0052	0.0323	0.0038	0.0074	0.1809
20	rs3135415	42192083	1.42	0.00184811414275964	1.82	0.0760422202337298	0.11277896633009	0.991948159198977	0.1245	0.0771	0.0038	0.0031	0.0045	0.0035	0.0031	0.0269	0.1537	0.0039	0.0042	0.005	0.0891	0.0073	0.0043	0.0039	0.0034	0.1399	0.0921	0.0059	0.0076	0.0052	0.0322	0.0038	0.0073	0.1806
20	rs3787273	42193758	1.41	0.00241009866416708	1.82	0.0760422202337298	0.0922545032301783	0.910032848171727	0.1229	0.077	0.0039	0.003	0.0045	0.0036	0.003	0.027	0.1542	0.004	0.0041	0.005	0.09	0.0073	0.0046	0.004	0.0035	0.1401	0.0919	0.006	0.0076	0.0051	0.0316	0.0042	0.007	0.1807
20	rs4812721	42195863	1.4	0.00311968999043549	1.81	0.0849480383532209	0.0785168754250214	0.756461148026574	0.1216	0.0774	0.0042	0.003	0.0046	0.0037	0.0032	0.0269	0.1544	0.0043	0.0041	0.0052	0.0903	0.0073	0.0049	0.0042	0.0036	0.1392	0.0916	0.006	0.0074	0.0051	0.0307	0.0045	0.007	0.1817
20	rs55848276	42196498	1.39	0.00400856207505194	1.8	0.0946327581538143	0.0810164733781618	0.734468818995053	0.1209	0.0774	0.0043	0.0031	0.0047	0.0037	0.0033	0.027	0.1545	0.0043	0.0042	0.0053	0.0902	0.0073	0.005	0.0043	0.0036	0.1391	0.0916	0.0059	0.0074	0.0051	0.0304	0.0046	0.0069	0.1815
20	rs2067061	42196550	1.39	0.00400856207505194	1.77	0.128753168183355	0.0736043133087556	0.710384169938908	0.1209	0.0774	0.0043	0.0031	0.0047	0.0037	0.0033	0.027	0.1546	0.0044	0.0042	0.0053	0.0902	0.0073	0.005	0.0043	0.0036	0.1392	0.0915	0.0059	0.0073	0.0051	0.0303	0.0046	0.007	0.1817
20	rs116901202	42196766	1.39	0.00400856207505194	1.77	0.128753168183355	0.0987341956584494	0.755705648667215	0.1208	0.0775	0.0043	0.0031	0.0047	0.0037	0.0034	0.027	0.1546	0.0044	0.0042	0.0053	0.0903	0.0073	0.005	0.0043	0.0037	0.1392	0.0915	0.0059	0.0073	0.0051	0.0302	0.0046	0.0069	0.1816
20	rs62224802	42197722	1.39	0.00400856207505194	1.76	0.141944438278083	0.141343239241691	0.629218771888912	0.1197	0.0784	0.0043	0.0031	0.0045	0.0038	0.0035	0.0273	0.1548	0.0046	0.0041	0.0055	0.0912	0.007	0.0051	0.0044	0.004	0.1395	0.0915	0.0059	0.007	0.0049	0.0294	0.0048	0.0067	0.1808
20	rs3752559	42197904	1.38	0.00511327993856204	1.76	0.141944438278083	0.142651856659932	0.602392874208329	0.1196	0.0784	0.0043	0.0031	0.0045	0.0038	0.0035	0.0274	0.1547	0.0046	0.0041	0.0055	0.0917	0.0069	0.0051	0.0044	0.004	0.1398	0.0915	0.006	0.007	0.0049	0.0292	0.0049	0.0066	0.1802
20	rs2301483	42208522	1.37	0.00647561454609247	1.76	0.141944438278083	0.321764806608262	0.597662511720021	0.1195	0.0786	0.0044	0.0032	0.0044	0.0041	0.0036	0.0288	0.1547	0.0044	0.004	0.0057	0.0922	0.0067	0.0053	0.0045	0.0044	0.139	0.0927	0.0059	0.0062	0.0041	0.0281	0.0052	0.0068	0.1792
20	rs75510475	42215431	1.37	0.00647561454609247	1.76	0.141944438278083	0.321158747206783	0.587515390318562	0.1195	0.0788	0.0044	0.0032	0.0044	0.0041	0.0036	0.0288	0.1547	0.0044	0.0039	0.0057	0.0923	0.0067	0.0052	0.0045	0.0044	0.139	0.0926	0.0059	0.0062	0.0041	0.0282	0.0052	0.0068	0.1791
20	rs16988169	42218676	1.37	0.00647561454609247	1.76	0.141944438278083	0.301935302935984	0.579825901361674	0.1196	0.0788	0.0044	0.0032	0.0044	0.0041	0.0036	0.0288	0.1547	0.0044	0.0039	0.0057	0.0924	0.0068	0.0052	0.0045	0.0044	0.139	0.0926	0.0059	0.0062	0.0041	0.0282	0.0052	0.0068	0.1791
20	rs3752562	42219831	1.36	0.00814278879713251	1.75	0.156107803097264	0.28708446169259	0.547212681962653	0.1199	0.0788	0.0044	0.0032	0.0044	0.0041	0.0036	0.0288	0.1547	0.0044	0.0039	0.0057	0.0924	0.0068	0.0052	0.0045	0.0044	0.139	0.0926	0.0056	0.0062	0.0041	0.0282	0.0052	0.0068	0.1791
20	rs6017120	42220368	1.36	0.00814278879713251	1.74	0.171280181914382	0.294797651751113	0.528787263283856	0.12	0.0788	0.0044	0.0033	0.0045	0.0041	0.0036	0.0288	0.1546	0.0045	0.004	0.0057	0.0923	0.0068	0.0053	0.0045	0.0044	0.1389	0.0927	0.0055	0.0062	0.0041	0.0282	0.0052	0.0066	0.179
20	rs73114576	42230639	1.36	0.00814278879713251	1.72	0.204795704918344	0.294026241850596	0.583667595957044	0.1193	0.0787	0.0044	0.0032	0.0045	0.004	0.0036	0.0288	0.1548	0.0045	0.004	0.0057	0.0923	0.0068	0.0053	0.0044	0.0044	0.139	0.0929	0.0055	0.0066	0.0041	0.0286	0.0051	0.0066	0.1789
20	rs76560976	42234258	1.36	0.00814278879713251	1.72	0.204795704918344	0.290424612880202	0.596803402320768	0.1194	0.0786	0.0044	0.0032	0.0045	0.004	0.0036	0.0288	0.1547	0.0045	0.004	0.0056	0.0922	0.0068	0.0053	0.0044	0.0044	0.139	0.0929	0.0054	0.0067	0.0041	0.0286	0.0051	0.0066	0.1789
20	rs6103395	42240730	1.36	0.00814278879713251	1.72	0.204795704918344	0.285327297294852	0.610008631946609	0.1194	0.0786	0.0044	0.0031	0.0045	0.004	0.0035	0.0288	0.1547	0.0045	0.004	0.0056	0.0921	0.0068	0.0054	0.0044	0.0044	0.139	0.0929	0.0054	0.0069	0.0041	0.0288	0.0051	0.0066	0.179
20	rs17752533	42241811	1.36	0.00814278879713251	1.71	0.223208546872115	0.286608983068774	0.612456218934202	0.1194	0.0786	0.0044	0.0031	0.0045	0.004	0.0035	0.0288	0.1547	0.0045	0.004	0.0056	0.0922	0.0068	0.0054	0.0044	0.0044	0.139	0.0929	0.0054	0.0069	0.004	0.0288	0.0051	0.0066	0.179
20	rs6017123	42241866	1.36	0.00814278879713251	1.71	0.223208546872115	0.289659329745111	0.611304124352362	0.1194	0.0786	0.0044	0.0031	0.0045	0.004	0.0035	0.0288	0.1547	0.0045	0.004	0.0056	0.0922	0.0068	0.0054	0.0044	0.0044	0.139	0.0929	0.0054	0.0069	0.004	0.0288	0.0051	0.0066	0.179
20	rs77433441	42243384	1.36	0.00814278879713251	1.71	0.223208546872115	0.292774996865274	0.622125056575376	0.1196	0.0785	0.0043	0.0031	0.0045	0.004	0.0035	0.0288	0.1547	0.0044	0.004	0.0056	0.0922	0.0068	0.0053	0.0043	0.0043	0.139	0.0929	0.0054	0.0069	0.004	0.0288	0.0051	0.0066	0.179
20	rs722234	42248271	1.36	0.00814278879713251	1.7	0.24276969786222	0.295376915435134	0.627190072470587	0.1197	0.0784	0.0043	0.0031	0.0044	0.004	0.0035	0.0289	0.1547	0.0044	0.004	0.0056	0.0922	0.0068	0.0053	0.0043	0.0043	0.1391	0.0929	0.0054	0.0069	0.004	0.0289	0.0051	0.0066	0.179
20	rs8119703	42252147	1.36	0.00814278879713251	1.7	0.24276969786222	0.297360631964233	0.627045224114115	0.1197	0.0784	0.0043	0.0031	0.0044	0.004	0.0035	0.0289	0.1545	0.0044	0.004	0.0056	0.0922	0.0068	0.0053	0.0043	0.0043	0.1391	0.093	0.0054	0.0069	0.004	0.0289	0.0051	0.0066	0.1791
20	rs6073162	42260247	1.36	0.00814278879713251	1.7	0.24276969786222	0.286751582382704	0.623281924074698	0.1199	0.0783	0.0043	0.0031	0.0044	0.004	0.0035	0.0289	0.1545	0.0044	0.004	0.0056	0.0923	0.0068	0.0053	0.0043	0.0043	0.1391	0.093	0.0054	0.007	0.004	0.0289	0.0051	0.0066	0.1791
20	rs41296223	42264653	1.36	0.00814278879713251	1.68	0.285465824887251	0.286894219645996	0.623137288022792	0.1199	0.0783	0.0043	0.0031	0.0044	0.004	0.0035	0.0289	0.1546	0.0044	0.004	0.0056	0.0923	0.0068	0.0053	0.0043	0.0043	0.1391	0.093	0.0054	0.007	0.004	0.0289	0.0051	0.0066	0.1791
20	rs422234	42268341	1.36	0.00814278879713251	1.68	0.285465824887251	0.286561458397668	0.623137288022792	0.1199	0.0783	0.0043	0.0031	0.0044	0.004	0.0035	0.0289	0.1546	0.0044	0.004	0.0056	0.0923	0.0068	0.0053	0.0043	0.0043	0.1391	0.093	0.0054	0.007	0.004	0.0289	0.0051	0.0066	0.1791
20	rs77977896	42279435	1.36	0.00814278879713251	1.67	0.308662716071979	0.284758646289298	0.623571219831331	0.1198	0.0783	0.0043	0.0031	0.0044	0.004	0.0035	0.0289	0.1546	0.0044	0.004	0.0056	0.0923	0.0068	0.0053	0.0043	0.0043	0.1391	0.0929	0.0054	0.007	0.004	0.0289	0.0051	0.0066	0.1791
20	rs826962	42279727	1.36	0.00814278879713251	1.63	0.414449909043039	0.284569230978131	0.622992659857389	0.1198	0.0783	0.0043	0.0031	0.0044	0.004	0.0035	0.0289	0.1546	0.0044	0.004	0.0056	0.0923	0.0068	0.0053	0.0043	0.0043	0.1391	0.0929	0.0054	0.007	0.004	0.0289	0.0051	0.0066	0.1791
20	rs2425618	42286805	1.36	0.00814278879713251	1.63	0.414449909043039	0.284806010666514	0.623137288022792	0.1198	0.0783	0.0043	0.0031	0.0044	0.004	0.0035	0.0289	0.1546	0.0044	0.004	0.0056	0.0923	0.0068	0.0053	0.0043	0.0043	0.1391	0.0929	0.0054	0.007	0.004	0.0289	0.0051	0.0066	0.1791
20	rs619289	42294613	1.36	0.00814278879713251	1.63	0.414449909043039	0.256252576123899	0.626465909119728	0.1202	0.078	0.0043	0.0031	0.0045	0.004	0.0035	0.0289	0.1547	0.0044	0.004	0.0056	0.0924	0.0066	0.0053	0.0042	0.0043	0.1391	0.0925	0.0054	0.007	0.004	0.0288	0.0051	0.0066	0.1794
20	rs73116537	42301485	1.36	0.00814278879713251	1.63	0.414449909043039	0.252776046173398	0.627045224114115	0.1201	0.078	0.0043	0.0031	0.0045	0.004	0.0035	0.0289	0.1548	0.0044	0.004	0.0056	0.0924	0.0066	0.0053	0.0043	0.0043	0.1392	0.0925	0.0054	0.007	0.004	0.0287	0.0051	0.0066	0.1794
20	rs34464760	42310884	1.36	0.00814278879713251	1.63	0.414449909043039	0.246864142936019	0.625018171236135	0.1201	0.078	0.0043	0.0031	0.0046	0.0039	0.0034	0.0289	0.1549	0.0044	0.0041	0.0056	0.0925	0.0065	0.0053	0.0042	0.0043	0.1393	0.0925	0.0053	0.007	0.004	0.0287	0.0052	0.0066	0.1796
20	rs387769	42311855	1.36	0.00814278879713251	1.62	0.444280725791627	0.245245262277431	0.623426568011435	0.12	0.078	0.0043	0.0031	0.0046	0.0039	0.0034	0.0289	0.1549	0.0044	0.0041	0.0056	0.0925	0.0065	0.0053	0.0042	0.0043	0.1393	0.0925	0.0053	0.007	0.004	0.0287	0.0052	0.0066	0.1796
20	rs2229036	42320881	1.36	0.00814278879713251	1.62	0.444280725791627	0.244459814397125	0.619957293136555	0.12	0.0779	0.0044	0.0031	0.0046	0.0039	0.0034	0.0289	0.1549	0.0044	0.0041	0.0056	0.0925	0.0064	0.0053	0.0042	0.0043	0.1393	0.0927	0.0053	0.007	0.004	0.0287	0.0052	0.0065	0.1796
20	rs285162	42328639	1.36	0.00814278879713251	1.62	0.444280725791627	0.241202028613583	0.613032458563916	0.1199	0.078	0.0044	0.0031	0.0046	0.0039	0.0034	0.0289	0.1549	0.0044	0.0041	0.0056	0.0924	0.0063	0.0053	0.0042	0.0043	0.1392	0.0927	0.0053	0.007	0.004	0.0286	0.0053	0.0065	0.1795
20	rs2070235	42331457	1.36	0.00814278879713251	1.6	0.508176723760061	0.240294161067801	0.611160148626596	0.1199	0.078	0.0044	0.0031	0.0046	0.0039	0.0034	0.0289	0.1549	0.0044	0.0041	0.0056	0.0924	0.0063	0.0053	0.0042	0.0043	0.1392	0.0928	0.0053	0.007	0.004	0.0286	0.0053	0.0065	0.1795
20	rs7347231	42331846	1.36	0.00814278879713251	1.6	0.508176723760061	0.239431280174434	0.609289195299234	0.1199	0.078	0.0044	0.0031	0.0046	0.0039	0.0034	0.0289	0.1549	0.0044	0.0041	0.0057	0.0923	0.0063	0.0053	0.0042	0.0043	0.1391	0.0928	0.0053	0.007	0.004	0.0286	0.0053	0.0065	0.1796
20	rs285174	42343111	1.36	0.00814278879713251	1.6	0.508176723760061	0.270970693870535	0.628783921455685	0.119	0.0781	0.0045	0.0031	0.0046	0.004	0.0034	0.0289	0.1549	0.0045	0.0041	0.0057	0.0922	0.0063	0.0053	0.0042	0.0043	0.1389	0.0928	0.0054	0.007	0.004	0.0286	0.0053	0.0065	0.1805
20	rs11556379	42343821	1.36	0.00814278879713251	1.6	0.508176723760061	0.281030200722289	0.639239658562391	0.1187	0.0781	0.0045	0.0031	0.0046	0.004	0.0034	0.029	0.1549	0.0045	0.0041	0.0057	0.0922	0.0063	0.0053	0.0042	0.0043	0.1391	0.0928	0.0054	0.007	0.004	0.0287	0.0053	0.0065	0.1805
20	rs66579120	42346428	1.36	0.00814278879713251	1.6	0.508176723760061	0.304727350743801	0.698780506573923	0.1187	0.0781	0.0045	0.0031	0.0046	0.004	0.0034	0.0289	0.1549	0.0044	0.0041	0.0057	0.0922	0.0063	0.0053	0.0042	0.0043	0.139	0.0928	0.0054	0.007	0.004	0.0287	0.0053	0.0065	0.1805
20	rs17753046	42349570	1.36	0.00814278879713251	1.6	0.508176723760061	0.314132350774994	0.703089689703927	0.1187	0.0781	0.0045	0.0031	0.0046	0.004	0.0034	0.0289	0.1549	0.0044	0.0041	0.0057	0.0921	0.0063	0.0054	0.0042	0.0043	0.139	0.0928	0.0054	0.007	0.004	0.0287	0.0053	0.0065	0.1805
20	rs17826038	42355169	1.36	0.00814278879713251	1.6	0.508176723760061	0.250207754430416	0.565792461138587	0.1179	0.0788	0.0047	0.0033	0.0047	0.004	0.0037	0.0289	0.1556	0.0044	0.0042	0.0058	0.0918	0.0068	0.0058	0.0039	0.0047	0.1369	0.093	0.0053	0.0067	0.0045	0.0287	0.0056	0.0067	0.1795
20	rs3091249	42355753	1.35	0.0101676395195569	1.6	0.508176723760061	0.230010538258891	0.553389014959238	0.1179	0.0788	0.0047	0.0033	0.0047	0.0041	0.0037	0.0289	0.1557	0.0044	0.0043	0.0058	0.0917	0.0068	0.0059	0.0038	0.0047	0.1367	0.093	0.0052	0.0067	0.0046	0.0287	0.0056	0.0068	0.1793
20	rs13038394	42358894	1.35	0.0101676395195569	1.6	0.508176723760061	0.247961292567966	0.525176609569361	0.1174	0.0793	0.0048	0.0034	0.0048	0.0042	0.0039	0.0288	0.1557	0.0045	0.0043	0.0059	0.0912	0.007	0.0061	0.0039	0.005	0.1353	0.093	0.0051	0.0065	0.0048	0.0287	0.0059	0.0068	0.1797
20	rs370783	42359295	1.35	0.0101676395195569	1.6	0.508176723760061	0.237538970595392	0.517973955438827	0.1173	0.0793	0.0048	0.0034	0.0048	0.0042	0.004	0.0288	0.1558	0.0045	0.0043	0.0059	0.0911	0.0071	0.0061	0.0039	0.005	0.1351	0.093	0.0051	0.0065	0.0048	0.0287	0.0059	0.0068	0.1797
20	rs371484	42359483	1.35	0.0101676395195569	1.6	0.508176723760061	0.250693741192344	0.507217165203945	0.1173	0.0793	0.0048	0.0034	0.0048	0.0042	0.004	0.0288	0.1558	0.0045	0.0044	0.0059	0.0911	0.0071	0.0061	0.0039	0.005	0.135	0.093	0.0051	0.0064	0.0049	0.0287	0.0059	0.0068	0.1797
20	rs117950734	42366608	1.32	0.0190014594100302	1.6	0.508176723760061	0.341005121195685	0.463297350503454	0.1154	0.0785	0.0051	0.0036	0.0047	0.0044	0.0044	0.0292	0.1579	0.0046	0.0047	0.006	0.0908	0.0079	0.0068	0.0038	0.0057	0.1321	0.0927	0.0049	0.0058	0.0057	0.0286	0.0064	0.0071	0.179
20	rs285200	42366834	1.32	0.0190014594100302	1.6	0.508176723760061	0.338873186946219	0.46302863424001	0.1154	0.0785	0.0051	0.0036	0.0047	0.0044	0.0044	0.0292	0.1579	0.0046	0.0047	0.006	0.0908	0.0079	0.0068	0.0038	0.0057	0.1321	0.0927	0.0049	0.0058	0.0057	0.0286	0.0064	0.0071	0.179
20	rs999421	42372662	1.32	0.0190014594100302	1.6	0.508176723760061	0.330773656987013	0.472863069931297	0.1152	0.0784	0.0051	0.0037	0.0047	0.0044	0.0044	0.0292	0.1582	0.0045	0.0047	0.0061	0.091	0.008	0.0069	0.0039	0.0058	0.1319	0.0927	0.0049	0.0057	0.0056	0.0286	0.0064	0.0071	0.1789
20	rs79693093	42372846	1.32	0.0190014594100302	1.6	0.508176723760061	0.343562135928112	0.466390515467844	0.1152	0.0784	0.0051	0.0037	0.0047	0.0044	0.0044	0.0292	0.1582	0.0045	0.0047	0.0061	0.091	0.008	0.0069	0.0039	0.0058	0.1319	0.0927	0.0049	0.0057	0.0056	0.0286	0.0064	0.0071	0.1789
20	rs57136832	42380379	1.31	0.0230977109933789	1.61	0.475515229965307	0.406787571276156	0.454184016972525	0.115	0.0782	0.0051	0.0037	0.0048	0.0045	0.0046	0.0294	0.158	0.0045	0.0049	0.006	0.0912	0.0082	0.0072	0.0039	0.0059	0.1314	0.0924	0.0049	0.0055	0.0056	0.0286	0.0061	0.0071	0.1794
20	rs75370824	42380720	1.31	0.0230977109933789	1.61	0.475515229965307	0.416474937518472	0.442594329773925	0.115	0.0782	0.0051	0.0037	0.0048	0.0045	0.0046	0.0295	0.1579	0.0045	0.0049	0.006	0.0912	0.0082	0.0072	0.0038	0.0059	0.1314	0.0924	0.0049	0.0054	0.0056	0.0285	0.0061	0.0071	0.1796
20	rs6017164	42382106	1.31	0.0230977109933789	1.61	0.475515229965307	0.416590262906994	0.456190216880892	0.115	0.0783	0.0051	0.0038	0.0048	0.0045	0.0047	0.0294	0.1582	0.0046	0.0049	0.006	0.0911	0.0082	0.0073	0.0038	0.0059	0.1313	0.0922	0.0049	0.0055	0.0057	0.0285	0.0061	0.007	0.1793
20	rs6017165	42384469	1.31	0.0230977109933789	1.62	0.444280725791627	0.476721919957177	0.431084790904882	0.1151	0.078	0.0051	0.004	0.0047	0.0045	0.0049	0.0293	0.159	0.0043	0.0048	0.006	0.0915	0.0081	0.0074	0.0038	0.0063	0.1308	0.0929	0.0048	0.0053	0.0058	0.0283	0.0062	0.007	0.1782
20	rs140265521	42385055	1.31	0.0230977109933789	1.62	0.444280725791627	0.48420653158318	0.413648584576686	0.115	0.078	0.0052	0.004	0.0048	0.0046	0.005	0.0293	0.159	0.0043	0.0048	0.0059	0.0916	0.0082	0.0073	0.0038	0.0065	0.1306	0.0929	0.0047	0.0053	0.0058	0.0283	0.0062	0.007	0.178
20	rs56109022	42385193	1.31	0.0230977109933789	1.63	0.414449909043039	0.49231068405224	0.412606028813671	0.115	0.078	0.0052	0.004	0.0048	0.0046	0.005	0.0293	0.1591	0.0043	0.0048	0.0059	0.0917	0.0082	0.0073	0.0038	0.0065	0.1305	0.0929	0.0047	0.0053	0.0058	0.0283	0.0062	0.0071	0.1779
20	rs11699011	42386824	1.3	0.0278985669207799	1.62	0.444280725791627	0.605880803505261	0.405069021324154	0.115	0.0781	0.0053	0.0041	0.0046	0.0048	0.0053	0.0293	0.1594	0.0043	0.0047	0.0057	0.0919	0.0083	0.0073	0.0038	0.0068	0.1298	0.093	0.0045	0.0052	0.0059	0.0283	0.0062	0.0072	0.1773
20	rs78027171	42387041	1.3	0.0278985669207799	1.62	0.444280725791627	0.623319980039736	0.403255448632083	0.1149	0.0781	0.0053	0.0041	0.0046	0.0048	0.0053	0.0293	0.1595	0.0043	0.0047	0.0057	0.092	0.0083	0.0072	0.0038	0.0069	0.1297	0.093	0.0045	0.0052	0.0059	0.0283	0.0062	0.0073	0.1772
20	rs244071	42387698	1.3	0.0278985669207799	1.63	0.414449909043039	0.660741348003794	0.400926996813227	0.115	0.0783	0.0053	0.0041	0.0046	0.0048	0.0054	0.0293	0.1596	0.0042	0.0048	0.0056	0.0921	0.0082	0.0072	0.0038	0.007	0.1294	0.0931	0.0045	0.0052	0.0058	0.0283	0.0062	0.0073	0.1769
20	rs73911034	42388462	1.3	0.0278985669207799	1.63	0.414449909043039	0.689746495222758	0.398731310189583	0.1149	0.0783	0.0052	0.0041	0.0046	0.0049	0.0055	0.0293	0.1597	0.0043	0.0048	0.0055	0.0921	0.0082	0.0072	0.0038	0.0071	0.1292	0.0931	0.0045	0.0052	0.0057	0.0283	0.0063	0.0074	0.1766
20	rs117554085	42389675	1.3	0.0278985669207799	1.65	0.358901199458623	0.741839445963971	0.393706729342661	0.1149	0.0784	0.0052	0.0042	0.0045	0.005	0.0056	0.0293	0.1597	0.0043	0.0048	0.0055	0.0922	0.0082	0.0072	0.0038	0.0072	0.1289	0.0932	0.0045	0.0053	0.0056	0.0284	0.0063	0.0075	0.1764
20	rs391256	42390955	1.29	0.0334881679242526	1.67	0.308662716071979	0.81494980612182	0.392292726431946	0.1148	0.0785	0.0051	0.0042	0.0045	0.005	0.0057	0.0294	0.1598	0.0044	0.0048	0.0054	0.0923	0.0083	0.0072	0.0038	0.0073	0.1285	0.0932	0.0045	0.0053	0.0055	0.0285	0.0063	0.0077	0.1761
20	rs2867744	42391446	1.29	0.0334881679242526	1.67	0.308662716071979	0.81826105606171	0.391907333697886	0.1148	0.0785	0.0051	0.0042	0.0045	0.005	0.0057	0.0294	0.1598	0.0044	0.0048	0.0054	0.0923	0.0083	0.0072	0.0038	0.0073	0.1285	0.0932	0.0045	0.0053	0.0055	0.0286	0.0063	0.0077	0.1761
20	rs3091450	42397496	1.29	0.0334881679242526	1.67	0.308662716071979	0.882504615800063	0.394993406185549	0.1148	0.0785	0.0051	0.0042	0.0044	0.0051	0.0058	0.0295	0.1598	0.0043	0.0048	0.0054	0.0923	0.0084	0.0071	0.0037	0.0073	0.1283	0.0933	0.0044	0.0053	0.0054	0.0286	0.0064	0.0077	0.1761
20	rs4476408	42409208	1.28	0.0399545156677779	1.67	0.308662716071979	1.03978141810378	0.405976643178653	0.1143	0.0786	0.005	0.0043	0.0044	0.0052	0.006	0.0296	0.1595	0.0045	0.0048	0.0053	0.0924	0.0086	0.0071	0.0037	0.0075	0.1274	0.0937	0.0044	0.0054	0.0053	0.0288	0.0065	0.0079	0.1759
20	rs6031113	42418259	1.28	0.0399545156677779	1.67	0.308662716071979	1.0946743686912	0.410262900805693	0.1142	0.0787	0.005	0.0043	0.0044	0.0052	0.006	0.0296	0.1595	0.0045	0.0048	0.0053	0.0924	0.0086	0.0071	0.0037	0.0076	0.1273	0.0938	0.0044	0.0054	0.0053	0.0289	0.0065	0.0079	0.1759
20	rs62224679	42421149	1.28	0.0399545156677779	1.67	0.308662716071979	1.08782862586605	0.406884820740752	0.1142	0.0787	0.005	0.0043	0.0044	0.0052	0.006	0.0296	0.1595	0.0045	0.0048	0.0053	0.0924	0.0086	0.0071	0.0037	0.0076	0.1272	0.0938	0.0044	0.0054	0.0053	0.0289	0.0065	0.0079	0.1758
20	rs75159288	42426207	1.28	0.0399545156677779	1.68	0.285465824887251	1.153685445923	0.381796655269612	0.114	0.0788	0.0048	0.0044	0.0045	0.0053	0.006	0.0295	0.1599	0.0046	0.0049	0.0052	0.0926	0.0088	0.0069	0.0036	0.0078	0.1262	0.0937	0.0044	0.0054	0.0052	0.029	0.0068	0.0082	0.1756
20	rs1411203	42427161	1.27	0.0473888655537761	1.68	0.285465824887251	1.26974193834646	0.39023851175149	0.1138	0.0789	0.0048	0.0045	0.0045	0.0054	0.0061	0.0294	0.1601	0.0047	0.005	0.0052	0.0927	0.0089	0.0068	0.0036	0.0079	0.1254	0.0937	0.0044	0.0054	0.0051	0.0291	0.007	0.0084	0.1754
20	rs78969821	42427508	1.27	0.0473888655537761	1.69	0.263511633917478	1.26597083319762	0.377086704297892	0.1138	0.0788	0.0048	0.0045	0.0045	0.0054	0.006	0.0295	0.1603	0.0047	0.005	0.0052	0.0926	0.009	0.0068	0.0036	0.0079	0.1253	0.0936	0.0044	0.0054	0.0051	0.0291	0.0069	0.0085	0.1755
20	rs244065	42430824	1.26	0.0558850734446599	1.69	0.263511633917478	1.40252837420568	0.38677881933423	0.1137	0.0787	0.0048	0.0044	0.0045	0.0052	0.0058	0.0297	0.1609	0.0049	0.0052	0.0053	0.0924	0.0092	0.0067	0.0034	0.008	0.1246	0.0934	0.0044	0.0055	0.0052	0.029	0.0069	0.0089	0.1757
20	rs73118560	42437816	1.26	0.0558850734446599	1.69	0.263511633917478	1.39089135109165	0.373786831923414	0.1136	0.0787	0.0048	0.0043	0.0045	0.0052	0.0058	0.0298	0.1614	0.0049	0.0052	0.0053	0.092	0.0093	0.0067	0.0035	0.008	0.1244	0.0934	0.0045	0.0055	0.0051	0.029	0.0069	0.0089	0.1755
20	rs1006531	42440341	1.26	0.0558850734446599	1.69	0.263511633917478	1.39040319238482	0.383710741442212	0.1136	0.0787	0.0048	0.0043	0.0046	0.0052	0.0058	0.0299	0.1616	0.0049	0.0052	0.0054	0.0919	0.0093	0.0067	0.0035	0.0079	0.1243	0.0934	0.0045	0.0055	0.0051	0.0288	0.0069	0.0089	0.1754
20	rs34595395	42454828	1.26	0.0558850734446599	1.69	0.263511633917478	1.35658517787919	0.345577435925207	0.1139	0.0786	0.0048	0.0043	0.0046	0.0052	0.0057	0.0299	0.162	0.0049	0.0053	0.0055	0.0919	0.0095	0.0069	0.0035	0.0079	0.1235	0.0933	0.0045	0.0057	0.0052	0.0285	0.007	0.0091	0.1748
20	rs74925888	42455472	1.26	0.0558850734446599	1.69	0.263511633917478	1.34972395286284	0.337916585079668	0.1139	0.0786	0.0048	0.0043	0.0046	0.0052	0.0057	0.0299	0.162	0.0049	0.0053	0.0055	0.0918	0.0095	0.007	0.0035	0.0079	0.1235	0.0933	0.0045	0.0057	0.0053	0.0285	0.007	0.0091	0.1748
20	rs73287455	42461278	1.26	0.0558850734446599	1.68	0.285465824887251	1.32816332497875	0.328594252649366	0.114	0.0786	0.0048	0.0044	0.0046	0.0052	0.0057	0.0299	0.1622	0.005	0.0053	0.0057	0.0918	0.0096	0.0071	0.0035	0.008	0.1231	0.0932	0.0045	0.0057	0.0053	0.0282	0.007	0.0092	0.1744
20	rs118072411	42467564	1.26	0.0558850734446599	1.68	0.285465824887251	1.28250108109895	0.336808668065401	0.1139	0.0784	0.005	0.0044	0.0047	0.0052	0.0057	0.0298	0.1625	0.0051	0.0054	0.006	0.0919	0.0096	0.0073	0.0036	0.008	0.1223	0.0931	0.0046	0.0058	0.0055	0.028	0.0072	0.0093	0.1736
20	rs56138644	42468599	1.26	0.0558850734446599	1.68	0.285465824887251	1.27786434615327	0.342358777954181	0.1139	0.0784	0.005	0.0044	0.0047	0.0052	0.0057	0.0298	0.1626	0.0051	0.0055	0.0061	0.0919	0.0096	0.0074	0.0036	0.008	0.1222	0.0931	0.0046	0.0059	0.0055	0.0279	0.0072	0.0094	0.1734
20	rs62224722	42469496	1.26	0.0558850734446599	1.68	0.285465824887251	1.27805347500143	0.348183447255565	0.1139	0.0784	0.0051	0.0045	0.0047	0.0052	0.0057	0.0298	0.1627	0.0051	0.0055	0.0061	0.0919	0.0096	0.0074	0.0037	0.008	0.1221	0.093	0.0046	0.0059	0.0055	0.0279	0.0073	0.0094	0.1733
20	rs6073216	42470939	1.26	0.0558850734446599	1.68	0.285465824887251	1.27852634392743	0.348556194043495	0.1138	0.0783	0.0051	0.0045	0.0047	0.0052	0.0057	0.0298	0.1627	0.005	0.0055	0.0062	0.0918	0.0096	0.0075	0.0037	0.008	0.122	0.093	0.0046	0.0059	0.0055	0.0278	0.0073	0.0096	0.1732
20	rs11086895	42471693	1.26	0.0558850734446599	1.67	0.308662716071979	1.30435081531639	0.362553297578656	0.1138	0.0782	0.0052	0.0045	0.0048	0.0052	0.0057	0.0298	0.1627	0.005	0.0056	0.0062	0.092	0.0096	0.0075	0.0037	0.008	0.1219	0.0929	0.0046	0.0059	0.0055	0.0278	0.0073	0.0097	0.1731
20	rs6073222	42477084	1.26	0.0558850734446599	1.67	0.308662716071979	1.16260587550928	0.368221072650091	0.1141	0.0779	0.0053	0.0045	0.0048	0.0051	0.0057	0.0296	0.1626	0.0052	0.0056	0.0068	0.0916	0.0095	0.0077	0.0037	0.0079	0.1221	0.0929	0.0046	0.0059	0.0056	0.0278	0.0074	0.0099	0.1722
20	rs11906666	42486249	1.24	0.0764474044013007	1.67	0.308662716071979	1.24792950655638	0.669373244286963	0.1125	0.0771	0.0066	0.0048	0.0052	0.0053	0.0055	0.0283	0.1597	0.0057	0.0061	0.0084	0.0929	0.0106	0.0091	0.0043	0.0078	0.1227	0.0906	0.0049	0.0061	0.0063	0.0263	0.0085	0.0111	0.1699
20	rs77917143	42486773	1.24	0.0764474044013007	1.67	0.308662716071979	1.1625147145234	0.645211504966924	0.1124	0.0769	0.0067	0.0048	0.0053	0.0053	0.0055	0.0282	0.1594	0.0057	0.0061	0.0085	0.0929	0.0106	0.0092	0.0043	0.0078	0.1227	0.0903	0.0049	0.0061	0.0063	0.0266	0.0086	0.0112	0.1697
20	rs7262819	42488703	1.23	0.0887081089854507	1.67	0.308662716071979	1.49309875341023	1.10186383475829	0.1117	0.0762	0.0071	0.0049	0.0055	0.0052	0.0053	0.0282	0.1591	0.0059	0.0063	0.009	0.0929	0.0107	0.0097	0.0045	0.0077	0.1225	0.0893	0.0049	0.0062	0.0065	0.028	0.009	0.0114	0.1686
20	rs6031180	42490987	1.23	0.0887081089854507	1.67	0.308662716071979	1.60142564386424	1.46353540847083	0.1105	0.0759	0.0075	0.0049	0.0057	0.005	0.0051	0.0275	0.1595	0.0061	0.0065	0.0096	0.0933	0.0109	0.0103	0.0044	0.0074	0.1228	0.0877	0.005	0.0062	0.0068	0.0289	0.0096	0.0115	0.1674
20	rs4812745	42491235	1.23	0.0887081089854507	1.67	0.308662716071979	1.67156019372314	1.56800282898378	0.1106	0.076	0.0075	0.0048	0.006	0.0049	0.005	0.0275	0.1594	0.0062	0.0065	0.0097	0.0937	0.0109	0.0105	0.0043	0.0073	0.1221	0.0872	0.005	0.0062	0.0068	0.0292	0.0097	0.0117	0.1673
20	rs80027097	42512224	1.23	0.0887081089854507	1.66	0.333131717406117	1.82508020567925	2.0786769173217	0.1107	0.0742	0.0074	0.0049	0.0072	0.0047	0.0049	0.0272	0.1586	0.0059	0.0067	0.0103	0.0938	0.0116	0.0109	0.0059	0.0069	0.1221	0.0857	0.0054	0.0063	0.0071	0.031	0.01	0.0117	0.165
20	rs73103865	42512244	1.23	0.0887081089854507	1.66	0.333131717406117	1.82572603968777	2.0813801946514	0.1107	0.0742	0.0074	0.0049	0.0072	0.0047	0.0049	0.0272	0.1586	0.0059	0.0067	0.0103	0.0938	0.0116	0.0109	0.0059	0.0069	0.1221	0.0857	0.0054	0.0063	0.0071	0.031	0.01	0.0117	0.165
20	rs4810398	42515166	1.23	0.0887081089854507	1.66	0.333131717406117	1.90160858648878	2.22094140345177	0.1107	0.0742	0.0074	0.0049	0.0072	0.0047	0.0049	0.0272	0.1587	0.0059	0.0067	0.0104	0.0937	0.0116	0.0109	0.0059	0.0069	0.1221	0.0857	0.0054	0.0063	0.0072	0.0311	0.01	0.0117	0.165
20	rs73609517	42515250	1.23	0.0887081089854507	1.66	0.333131717406117	1.89539019627589	2.20767724364575	0.1106	0.0743	0.0074	0.0049	0.0072	0.0047	0.0049	0.0271	0.1586	0.0059	0.0067	0.0104	0.0937	0.0116	0.0109	0.0059	0.0069	0.1222	0.0857	0.0054	0.0063	0.0072	0.031	0.01	0.0117	0.165
20	rs6073235	42517304	1.23	0.0887081089854507	1.67	0.308662716071979	1.79438699871844	2.11873285421015	0.1108	0.0743	0.0074	0.005	0.0072	0.0047	0.0049	0.0271	0.1586	0.0058	0.0068	0.0104	0.0937	0.0115	0.0109	0.0059	0.0068	0.1222	0.0856	0.0053	0.0063	0.0072	0.031	0.01	0.0118	0.165
20	rs79193026	42523847	1.23	0.0887081089854507	1.67	0.308662716071979	1.68671989218329	2.03333254838105	0.1107	0.0742	0.0074	0.005	0.0071	0.0047	0.0049	0.0271	0.1586	0.0059	0.0068	0.0103	0.094	0.0115	0.0109	0.006	0.0067	0.1223	0.0856	0.0053	0.0062	0.0072	0.0311	0.01	0.0118	0.1649
20	rs11696193	42525490	1.23	0.0887081089854507	1.68	0.285465824887251	1.71802671785805	2.10952186512112	0.1106	0.0741	0.0074	0.0051	0.0071	0.0047	0.0049	0.027	0.1586	0.0059	0.0068	0.0103	0.0942	0.0114	0.0109	0.006	0.0067	0.1224	0.0857	0.0053	0.0062	0.0071	0.0311	0.01	0.0118	0.1649
20	rs62206194	42528772	1.23	0.0887081089854507	1.69	0.263511633917478	1.53105932497537	1.89475088988073	0.1097	0.074	0.0074	0.0053	0.007	0.0047	0.005	0.0268	0.1591	0.0058	0.0067	0.0102	0.0943	0.0113	0.0108	0.006	0.0063	0.122	0.087	0.0053	0.0061	0.007	0.0314	0.0097	0.0116	0.1655
20	rs6031215	42529882	1.23	0.0887081089854507	1.69	0.263511633917478	1.63206190433159	2.01358180622838	0.1095	0.074	0.0074	0.0053	0.0069	0.0048	0.005	0.0267	0.1593	0.0058	0.0067	0.0102	0.0944	0.0113	0.0108	0.0061	0.0062	0.1219	0.0873	0.0053	0.0061	0.007	0.0315	0.0096	0.0116	0.1656
20	rs117420127	42531065	1.24	0.0764474044013007	1.66	0.333131717406117	1.46652499950005	1.97451732242897	0.1095	0.0737	0.0074	0.0053	0.0069	0.0047	0.0051	0.0267	0.1599	0.0058	0.0067	0.0101	0.0939	0.0112	0.0108	0.0061	0.0061	0.122	0.0873	0.0053	0.0061	0.0071	0.0315	0.0097	0.0115	0.1658
20	rs6130478	42533655	1.23	0.0887081089854507	1.66	0.333131717406117	1.54565010574063	2.14893115496507	0.1097	0.0736	0.0075	0.0053	0.007	0.0047	0.0052	0.0268	0.1602	0.0059	0.0067	0.0099	0.0928	0.0112	0.0108	0.0062	0.006	0.1222	0.0877	0.0053	0.006	0.0071	0.0313	0.0097	0.0114	0.1662
20	rs6073239	42534892	1.23	0.0887081089854507	1.66	0.333131717406117	1.55032160485621	2.17283988541124	0.1097	0.0736	0.0075	0.0053	0.007	0.0047	0.0052	0.0268	0.1602	0.0059	0.0067	0.0099	0.0928	0.0112	0.0108	0.0062	0.006	0.1222	0.0877	0.0053	0.006	0.0071	0.0313	0.0097	0.0114	0.1662
20	rs6065671	42535444	1.23	0.0887081089854507	1.66	0.333131717406117	1.5404768025032	2.16559117522031	0.1097	0.0736	0.0075	0.0053	0.007	0.0047	0.0052	0.0268	0.1602	0.0059	0.0067	0.0099	0.0928	0.0112	0.0108	0.0062	0.006	0.1222	0.0877	0.0053	0.006	0.0071	0.0313	0.0097	0.0114	0.1662
20	rs35883287	42535896	1.23	0.0887081089854507	1.66	0.333131717406117	1.54270765317215	2.17809716817609	0.1097	0.0736	0.0075	0.0053	0.007	0.0047	0.0052	0.0268	0.1602	0.0059	0.0067	0.0099	0.0928	0.0112	0.0108	0.0062	0.006	0.1222	0.0877	0.0053	0.006	0.0071	0.0313	0.0097	0.0114	0.1662
20	rs11698181	42545777	1.23	0.0887081089854507	1.66	0.333131717406117	1.54585310831457	2.20676911412812	0.1097	0.0736	0.0076	0.0054	0.007	0.0047	0.0051	0.0266	0.1601	0.0059	0.0068	0.01	0.0927	0.011	0.0107	0.0062	0.006	0.1221	0.0881	0.0053	0.0061	0.0071	0.0314	0.0096	0.0114	0.1661
20	rs73908111	42551639	1.23	0.0887081089854507	1.66	0.333131717406117	0.756419910688379	1.83828810375094	0.1084	0.0734	0.0075	0.0056	0.0069	0.0052	0.0058	0.0255	0.1599	0.0061	0.0064	0.0087	0.0932	0.0107	0.0096	0.0066	0.0057	0.122	0.0894	0.0056	0.0063	0.0071	0.0319	0.0099	0.0107	0.1683
20	rs6031237	42551920	1.23	0.0887081089854507	1.66	0.333131717406117	0.905527418985641	2.20567942228864	0.1085	0.073	0.0075	0.0056	0.0069	0.0052	0.0058	0.0253	0.1603	0.006	0.0063	0.0086	0.0935	0.0107	0.0095	0.0066	0.0057	0.1218	0.0895	0.0056	0.0063	0.0071	0.0322	0.0098	0.0106	0.1682
20	rs73908113	42552407	1.23	0.0887081089854507	1.65	0.358901199458623	0.969792427482957	2.21421719569112	0.1085	0.073	0.0074	0.0057	0.0069	0.0053	0.006	0.0252	0.1601	0.0062	0.0062	0.0086	0.0941	0.0107	0.0095	0.0068	0.0057	0.1216	0.0892	0.0057	0.0063	0.0071	0.0322	0.0099	0.0103	0.1681
20	rs11086906	42553241	1.23	0.0887081089854507	1.65	0.358901199458623	0.993214486877213	2.38565158972639	0.1102	0.0722	0.0073	0.0058	0.007	0.0055	0.0062	0.0251	0.1605	0.0062	0.006	0.0084	0.0938	0.0103	0.0091	0.0069	0.0056	0.1234	0.0886	0.0056	0.0062	0.0069	0.0324	0.0098	0.0097	0.1678
20	rs79662630	42553902	1.23	0.0887081089854507	1.64	0.38599849551783	1.02517409987013	2.41887788860803	0.1114	0.0724	0.0071	0.006	0.007	0.0058	0.0064	0.0248	0.1607	0.0063	0.0059	0.0084	0.0931	0.01	0.0089	0.007	0.0058	0.1234	0.0884	0.0055	0.0061	0.007	0.032	0.0098	0.0091	0.1679
20	rs56283076	42554374	1.23	0.0887081089854507	1.64	0.38599849551783	0.865300736265629	2.37978322005408	0.1123	0.0722	0.007	0.006	0.0071	0.006	0.0064	0.0247	0.1614	0.0063	0.0059	0.0085	0.0922	0.0099	0.0089	0.0069	0.0059	0.1237	0.0884	0.0056	0.0058	0.0072	0.0319	0.0093	0.009	0.1678
20	rs6103516	42556151	1.24	0.0764474044013007	1.64	0.38599849551783	0.832040419299118	1.72347820586005	0.1148	0.0725	0.0068	0.0062	0.0071	0.0066	0.0068	0.0245	0.1633	0.0061	0.0056	0.0081	0.0917	0.0098	0.0086	0.0073	0.0059	0.1246	0.0874	0.0055	0.0054	0.007	0.0305	0.0094	0.0085	0.1668
20	rs6031245	42559531	1.24	0.0764474044013007	1.64	0.38599849551783	0.767590251454964	1.79265924446519	0.1156	0.072	0.0067	0.0063	0.0071	0.0066	0.0069	0.0243	0.1633	0.0061	0.0056	0.0079	0.0914	0.0098	0.0085	0.0074	0.0063	0.1248	0.0871	0.0055	0.0053	0.007	0.0302	0.0094	0.0084	0.1673
20	rs6031247	42563647	1.24	0.0764474044013007	1.64	0.38599849551783	0.7998082085417	1.87075135007513	0.1157	0.0716	0.0067	0.0063	0.0071	0.0067	0.0069	0.0243	0.1631	0.0061	0.0056	0.008	0.0909	0.0098	0.0086	0.0074	0.0065	0.1251	0.0868	0.0055	0.0053	0.0069	0.0302	0.0094	0.0083	0.1677
20	rs743152	42569911	1.24	0.0764474044013007	1.63	0.414449909043039	0.879817255106464	2.12849142555966	0.1162	0.0711	0.0067	0.0063	0.0071	0.0067	0.007	0.0243	0.1631	0.0061	0.0058	0.0081	0.0908	0.0098	0.0086	0.0075	0.0067	0.125	0.0865	0.0055	0.0053	0.0068	0.0301	0.0094	0.0082	0.1681
20	rs80046260	42572892	1.24	0.0764474044013007	1.63	0.414449909043039	0.801997320554715	1.9478779576224	0.1167	0.0708	0.0067	0.0063	0.0071	0.0067	0.007	0.0243	0.163	0.0061	0.0058	0.008	0.0906	0.0098	0.0086	0.0075	0.0067	0.1252	0.0867	0.0055	0.0052	0.0068	0.0301	0.0093	0.0082	0.1681
20	rs79663350	42573034	1.24	0.0764474044013007	1.63	0.414449909043039	0.74926599773193	1.97201217907704	0.1169	0.071	0.0067	0.0061	0.0071	0.0067	0.0065	0.0243	0.1631	0.006	0.0058	0.008	0.0907	0.0098	0.0085	0.0075	0.0067	0.1255	0.0864	0.0055	0.0052	0.0069	0.03	0.0096	0.0082	0.1681
20	rs4812772	42579051	1.24	0.0764474044013007	1.63	0.414449909043039	0.633497688554613	1.63936331578038	0.1171	0.0709	0.0068	0.0059	0.0071	0.0066	0.0064	0.0242	0.1634	0.0059	0.0058	0.0081	0.0901	0.0098	0.0085	0.0075	0.0067	0.1257	0.0864	0.0055	0.0052	0.0069	0.0298	0.0097	0.0081	0.1685
20	rs73118256	42581623	1.25	0.0655389160366862	1.63	0.414449909043039	0.597966898799367	1.34302286877196	0.1197	0.0696	0.0071	0.0059	0.0073	0.0067	0.0069	0.0244	0.1626	0.0061	0.0055	0.0076	0.0887	0.0096	0.0083	0.0077	0.0065	0.1271	0.0857	0.0053	0.0055	0.0067	0.0296	0.0099	0.0076	0.1689
20	rs11086914	42583671	1.25	0.0655389160366862	1.63	0.414449909043039	0.647089972667445	1.32953382983113	0.1205	0.0697	0.0071	0.0059	0.0073	0.0068	0.0068	0.0243	0.1622	0.0061	0.0055	0.0074	0.0886	0.0093	0.0082	0.0078	0.0066	0.1272	0.0855	0.0053	0.0055	0.0067	0.0296	0.0098	0.0076	0.1689
20	rs35450651	42587025	1.25	0.0655389160366862	1.62	0.444280725791627	0.715136193912961	1.30212149701558	0.1209	0.0694	0.0072	0.0059	0.0074	0.0069	0.007	0.0244	0.1621	0.0062	0.0054	0.0073	0.0886	0.0093	0.0082	0.0079	0.0067	0.1272	0.0854	0.0053	0.0055	0.0068	0.0296	0.0098	0.0075	0.1685
20	rs78383100	42588354	1.25	0.0655389160366862	1.62	0.444280725791627	0.729184030679664	1.30329671729744	0.121	0.0695	0.0072	0.0059	0.0074	0.0068	0.0071	0.0246	0.1622	0.0062	0.0052	0.0073	0.0885	0.0093	0.0082	0.0079	0.0067	0.1273	0.0853	0.0053	0.0055	0.0068	0.0296	0.0098	0.0074	0.1683
20	rs76369678	42588791	1.25	0.0655389160366862	1.63	0.414449909043039	0.750405580703599	1.27246576381322	0.1211	0.0693	0.007	0.0059	0.0074	0.0068	0.0072	0.0246	0.1625	0.0062	0.0052	0.0071	0.0884	0.0093	0.008	0.008	0.0069	0.1275	0.085	0.0053	0.0055	0.007	0.0296	0.0098	0.0074	0.1683
20	rs8120707	42592336	1.25	0.0655389160366862	1.63	0.414449909043039	0.657370139691189	1.15654138028371	0.1218	0.0692	0.0069	0.0059	0.0074	0.0068	0.0072	0.0246	0.1626	0.0061	0.0052	0.0073	0.0884	0.0092	0.0081	0.0079	0.0067	0.1275	0.0848	0.0053	0.0055	0.0072	0.0294	0.0099	0.0073	0.1676
20	rs6017227	42593220	1.25	0.0655389160366862	1.63	0.414449909043039	0.685141067749932	1.11018136249401	0.122	0.0692	0.0069	0.0059	0.0074	0.0068	0.0072	0.0246	0.1625	0.0061	0.0052	0.0073	0.0884	0.0092	0.0081	0.0079	0.0066	0.1275	0.0849	0.0053	0.0055	0.0072	0.0294	0.0099	0.0073	0.1676
20	rs117494239	42611715	1.25	0.0655389160366862	1.64	0.38599849551783	0.590169306228742	0.825571298656063	0.1229	0.0691	0.0067	0.0059	0.0074	0.0068	0.0073	0.0245	0.1619	0.0062	0.0051	0.0071	0.0879	0.0089	0.008	0.0081	0.0068	0.1287	0.0848	0.0049	0.0056	0.0071	0.0292	0.0099	0.0073	0.1678
20	rs6031274	42613177	1.25	0.0655389160366862	1.64	0.38599849551783	0.665992924176065	0.908933449277923	0.1231	0.0691	0.0067	0.0059	0.0075	0.0069	0.0073	0.0245	0.1619	0.0062	0.0051	0.0071	0.0878	0.0088	0.008	0.0081	0.0068	0.1288	0.0849	0.0049	0.0056	0.0071	0.0291	0.0099	0.0073	0.1677
20	rs62206215	42621895	1.25	0.0655389160366862	1.67	0.308662716071979	0.492561072025278	0.774490119528278	0.1233	0.0692	0.0067	0.0058	0.0075	0.0069	0.007	0.0244	0.1619	0.0062	0.0051	0.0069	0.0876	0.0088	0.0079	0.0082	0.0068	0.1295	0.0852	0.0049	0.0057	0.0069	0.029	0.0097	0.0072	0.1678
20	rs118157909	42623518	1.27	0.0473888655537761	1.67	0.308662716071979	0.306694807227085	0.520741250724845	0.1243	0.067	0.0065	0.0063	0.0072	0.0068	0.0074	0.0232	0.1625	0.0062	0.0057	0.0066	0.0885	0.0083	0.0077	0.0084	0.0072	0.1334	0.0867	0.0046	0.0058	0.0067	0.0275	0.0091	0.0077	0.165
20	rs6130497	42624337	1.26	0.0558850734446599	1.67	0.308662716071979	0.28889512488822	0.472727988415191	0.1244	0.0662	0.0064	0.0065	0.0069	0.0068	0.0076	0.0226	0.1631	0.0062	0.006	0.0063	0.0884	0.0078	0.0075	0.0085	0.0074	0.136	0.0869	0.0045	0.0059	0.0066	0.0276	0.0087	0.0077	0.1635
20	rs6031285	42625618	1.26	0.0558850734446599	1.67	0.308662716071979	0.230981214723834	0.455655002605928	0.125	0.0673	0.0064	0.0065	0.0069	0.0068	0.0076	0.0224	0.1631	0.0061	0.006	0.0064	0.0881	0.0077	0.0074	0.0085	0.0073	0.1359	0.0871	0.0045	0.0061	0.0064	0.0275	0.0086	0.0079	0.1627
20	rs6065681	42627825	1.25	0.0655389160366862	1.67	0.308662716071979	0.223362323524933	0.423457137301792	0.1249	0.0682	0.0064	0.0065	0.007	0.0067	0.0076	0.0218	0.163	0.0061	0.0062	0.0064	0.0874	0.0077	0.0075	0.0083	0.0072	0.1367	0.0877	0.0044	0.0061	0.0062	0.0274	0.0086	0.0081	0.1622
20	rs116081249	42633100	1.25	0.0655389160366862	1.69	0.263511633917478	0.184416326510826	0.39937675597139	0.125	0.0684	0.0065	0.0065	0.0069	0.0067	0.0075	0.0216	0.1627	0.0061	0.0063	0.0065	0.087	0.0077	0.0076	0.0081	0.007	0.1369	0.0882	0.0044	0.0062	0.0062	0.0272	0.0087	0.0081	0.162
20	rs78519329	42645331	1.25	0.0655389160366862	1.68	0.285465824887251	0.181490653970805	0.377976520300488	0.1251	0.0685	0.0065	0.0065	0.0069	0.0066	0.0074	0.0215	0.1626	0.0062	0.0065	0.0065	0.0866	0.0077	0.0076	0.0082	0.007	0.1371	0.0884	0.0045	0.0062	0.0062	0.0271	0.0087	0.0081	0.1617
20	rs6103566	42649507	1.25	0.0655389160366862	1.68	0.285465824887251	0.221624323925123	0.462894291416044	0.1252	0.0686	0.0065	0.0065	0.0069	0.0066	0.0074	0.0214	0.1625	0.0062	0.0066	0.0066	0.0862	0.0077	0.0076	0.0081	0.007	0.1373	0.0886	0.0046	0.0063	0.0062	0.0271	0.0087	0.0081	0.1616
20	rs6093917	42651280	1.24	0.0764474044013007	1.68	0.285465824887251	0.258449808877884	0.486285410258839	0.1251	0.0688	0.0065	0.0065	0.007	0.0066	0.0073	0.0213	0.1627	0.0062	0.0066	0.0065	0.0866	0.0077	0.0076	0.008	0.0068	0.1373	0.0886	0.0046	0.0062	0.0062	0.0272	0.0087	0.0081	0.1615
20	rs6073286	42654560	1.24	0.0764474044013007	1.68	0.285465824887251	0.218048307505222	0.479765475437379	0.125	0.0691	0.0063	0.0064	0.007	0.0065	0.0072	0.0212	0.1628	0.0062	0.0066	0.0066	0.0874	0.0076	0.0075	0.0079	0.0066	0.1376	0.0883	0.0046	0.0062	0.0062	0.027	0.0085	0.008	0.1622
20	rs6031304	42657548	1.24	0.0764474044013007	1.68	0.285465824887251	0.213978166284253	0.317654058953631	0.1243	0.0687	0.0062	0.0063	0.007	0.0064	0.0072	0.0209	0.1631	0.0061	0.0066	0.0065	0.0884	0.0076	0.0071	0.0077	0.0064	0.1395	0.0881	0.0046	0.0062	0.0055	0.0277	0.0081	0.0079	0.162
20	rs113576206	42660816	1.24	0.0764474044013007	1.7	0.24276969786222	0.185049424132958	0.316928604656389	0.1245	0.0687	0.0062	0.0063	0.0069	0.0064	0.0071	0.0208	0.1631	0.0061	0.0066	0.0064	0.0888	0.0076	0.007	0.0075	0.0064	0.14	0.0879	0.0045	0.0062	0.0054	0.0278	0.008	0.0079	0.1621
20	rs78923090	42666366	1.24	0.0764474044013007	1.7	0.24276969786222	0.124837378204238	0.237102350661469	0.1252	0.0683	0.0062	0.0063	0.007	0.0064	0.007	0.0207	0.1631	0.0061	0.0066	0.0065	0.0888	0.0076	0.0068	0.0074	0.0063	0.1398	0.088	0.0045	0.0062	0.0054	0.0279	0.0079	0.0079	0.1624
20	rs74356807	42671727	1.25	0.0655389160366862	1.7	0.24276969786222	0.131163682041697	0.244208959014143	0.1259	0.068	0.0063	0.0062	0.0069	0.0064	0.0069	0.0206	0.1632	0.0062	0.0066	0.0065	0.0886	0.0075	0.0067	0.0071	0.0062	0.14	0.0884	0.0044	0.0061	0.0053	0.028	0.0077	0.0079	0.1628
20	rs41333944	42671996	1.25	0.0655389160366862	1.7	0.24276969786222	0.13210911627903	0.252621592306637	0.1259	0.0679	0.0063	0.0062	0.0069	0.0064	0.0069	0.0206	0.1632	0.0062	0.0066	0.0065	0.0887	0.0075	0.0067	0.0071	0.0062	0.14	0.0884	0.0044	0.0061	0.0053	0.028	0.0077	0.0079	0.1628
20	rs6031318	42672411	1.25	0.0655389160366862	1.7	0.24276969786222	0.142332017340733	0.277923629930956	0.1259	0.0679	0.0063	0.0062	0.0069	0.0064	0.0069	0.0206	0.1631	0.0062	0.0066	0.0065	0.0888	0.0075	0.0067	0.0071	0.0061	0.14	0.0885	0.0044	0.0061	0.0053	0.028	0.0077	0.0079	0.1628
20	rs6017252	42679191	1.25	0.0655389160366862	1.7	0.24276969786222	0.135496981281323	0.21245149490782	0.1264	0.0684	0.0063	0.0061	0.0067	0.0064	0.0067	0.0203	0.1637	0.0062	0.0065	0.0065	0.0892	0.0075	0.0065	0.0069	0.0061	0.1402	0.0879	0.0043	0.0061	0.0051	0.0282	0.0075	0.0077	0.1629
20	rs35331387	42679351	1.25	0.0655389160366862	1.7	0.24276969786222	0.114928479809725	0.175353651080667	0.1265	0.0683	0.0063	0.0061	0.0066	0.0064	0.0067	0.0202	0.1642	0.0061	0.0065	0.0064	0.0892	0.0075	0.0064	0.0067	0.006	0.1406	0.088	0.0043	0.0061	0.005	0.0282	0.0074	0.0077	0.1629
20	rs117746598	42679568	1.26	0.0558850734446599	1.69	0.263511633917478	0.108771713860647	0.169591640529067	0.1266	0.0683	0.0062	0.006	0.0064	0.0064	0.0066	0.02	0.1649	0.0061	0.0064	0.0064	0.0893	0.0074	0.0063	0.0066	0.006	0.1411	0.0881	0.0042	0.006	0.005	0.0281	0.0073	0.0076	0.163
20	rs41279272	42679955	1.26	0.0558850734446599	1.69	0.263511633917478	0.096501562770021	0.145825604307514	0.127	0.0682	0.0061	0.0059	0.0062	0.0063	0.0064	0.0199	0.1659	0.006	0.0064	0.0064	0.0893	0.0073	0.0061	0.0062	0.0059	0.142	0.0882	0.0041	0.006	0.0049	0.028	0.0071	0.0075	0.1631
20	rs113647042	42687134	1.25	0.0655389160366862	1.69	0.263511633917478	0.100403890103794	0.0671703131928342	0.1277	0.0678	0.0058	0.0055	0.0052	0.0062	0.0059	0.0193	0.1698	0.0058	0.0061	0.0064	0.0896	0.007	0.0051	0.0051	0.0057	0.1452	0.0889	0.0037	0.0057	0.0046	0.0276	0.0062	0.007	0.1635
20	rs7274676	42688958	1.25	0.0655389160366862	1.69	0.263511633917478	0.113334881411773	0.0710181248424649	0.1277	0.0678	0.0058	0.0055	0.0052	0.0062	0.0059	0.0193	0.1699	0.0058	0.0061	0.0065	0.0895	0.007	0.005	0.0051	0.0057	0.1451	0.0887	0.0038	0.0057	0.0046	0.0277	0.0062	0.007	0.1637
20	rs2143495	42693650	1.25	0.0655389160366862	1.7	0.24276969786222	0.128321923228076	0.0617346638076259	0.1276	0.0678	0.0058	0.0055	0.0052	0.0062	0.0059	0.0193	0.17	0.0058	0.0061	0.0066	0.0895	0.0071	0.0049	0.005	0.0058	0.1452	0.0886	0.0037	0.0057	0.0046	0.0275	0.0061	0.007	0.1639
20	rs116367705	42693724	1.25	0.0655389160366862	1.72	0.204795704918344	0.127512629857175	0.0612682758992906	0.1276	0.0678	0.0058	0.0055	0.0052	0.0062	0.0059	0.0193	0.17	0.0058	0.0061	0.0066	0.0895	0.0071	0.0049	0.005	0.0058	0.1452	0.0886	0.0037	0.0057	0.0046	0.0275	0.0061	0.007	0.1639
20	rs6103599	42700584	1.25	0.0655389160366862	1.71	0.223208546872115	0.200032872416475	0.124355335385714	0.1278	0.0677	0.0056	0.0056	0.005	0.0062	0.0059	0.0193	0.1702	0.0058	0.0062	0.0067	0.0892	0.0069	0.0048	0.005	0.006	0.1454	0.0884	0.0037	0.0057	0.0046	0.0274	0.0061	0.007	0.1645
20	rs56385624	42701657	1.25	0.0655389160366862	1.71	0.223208546872115	0.232505090296281	0.161560986204375	0.128	0.0677	0.0056	0.0056	0.0049	0.0062	0.0059	0.0194	0.1702	0.0058	0.0063	0.0066	0.0892	0.0069	0.0048	0.0049	0.006	0.1453	0.0885	0.0037	0.0057	0.0046	0.0274	0.0061	0.007	0.1645
20	rs6093929	42701981	1.25	0.0655389160366862	1.7	0.24276969786222	0.243893407952992	0.178058685953681	0.1279	0.0677	0.0056	0.0056	0.0049	0.0062	0.0059	0.0194	0.1704	0.0058	0.0063	0.0066	0.0893	0.0069	0.0048	0.0049	0.006	0.1451	0.0886	0.0037	0.0057	0.0046	0.0274	0.0061	0.007	0.1645
20	rs6103601	42702852	1.25	0.0655389160366862	1.71	0.223208546872115	0.272818659843426	0.219096369421157	0.1279	0.0678	0.0056	0.0056	0.0049	0.0061	0.006	0.0194	0.1703	0.0058	0.0062	0.0065	0.0895	0.0069	0.0047	0.0049	0.0061	0.1457	0.0885	0.0036	0.0057	0.0045	0.0274	0.006	0.007	0.1642
20	rs926600	42703197	1.25	0.0655389160366862	1.71	0.223208546872115	0.284569230978131	0.264205897450998	0.1278	0.0677	0.0056	0.0056	0.0049	0.0061	0.0059	0.0194	0.1705	0.0058	0.0062	0.0065	0.0897	0.0069	0.0047	0.0048	0.0061	0.146	0.0884	0.0036	0.0057	0.0045	0.0274	0.006	0.007	0.1642
20	rs1108943	42703547	1.25	0.0655389160366862	1.69	0.263511633917478	0.263646717773697	0.266037737420555	0.1278	0.0677	0.0056	0.0056	0.0049	0.0061	0.0059	0.0193	0.1705	0.0058	0.0062	0.0065	0.0895	0.0069	0.0047	0.0048	0.0062	0.146	0.0883	0.0036	0.0057	0.0046	0.0274	0.006	0.007	0.1642
20	rs6073307	42704807	1.25	0.0655389160366862	1.69	0.263511633917478	0.235569513290487	0.252734369064526	0.1277	0.0677	0.0056	0.0056	0.0049	0.006	0.0058	0.0195	0.1705	0.0059	0.0062	0.0065	0.0896	0.0069	0.0049	0.0047	0.0062	0.1458	0.0883	0.0036	0.0057	0.0047	0.0274	0.0061	0.007	0.1642
20	rs56019125	42707629	1.25	0.0655389160366862	1.68	0.285465824887251	0.216007857730879	0.341740803264105	0.1273	0.0677	0.006	0.0056	0.0049	0.0055	0.0058	0.0194	0.1708	0.0059	0.0061	0.0067	0.0891	0.0068	0.0055	0.0045	0.0062	0.1452	0.0885	0.0034	0.0057	0.005	0.0275	0.0064	0.0072	0.1643
20	rs6103613	42711456	1.25	0.0655389160366862	1.68	0.285465824887251	0.225149557331359	0.369989442003854	0.1274	0.0675	0.006	0.0056	0.005	0.0052	0.0057	0.0194	0.1713	0.0058	0.0062	0.0064	0.0893	0.0067	0.0056	0.0042	0.0063	0.1452	0.0887	0.0033	0.0057	0.0051	0.0274	0.0062	0.0073	0.1644
20	rs11699654	42712294	1.25	0.0655389160366862	1.67	0.308662716071979	0.239388181078556	0.377722227193584	0.1275	0.0676	0.006	0.0056	0.005	0.0051	0.0057	0.0194	0.1713	0.0057	0.0062	0.0064	0.0893	0.0067	0.0056	0.0042	0.0063	0.1453	0.0887	0.0032	0.0057	0.0052	0.0274	0.0062	0.0074	0.1643
20	rs117824533	42712343	1.25	0.0655389160366862	1.67	0.308662716071979	0.235185245173229	0.363936452423715	0.1276	0.0676	0.006	0.0056	0.005	0.0051	0.0057	0.0194	0.1713	0.0057	0.0062	0.0064	0.0893	0.0067	0.0056	0.0042	0.0063	0.1454	0.0887	0.0032	0.0057	0.0052	0.0274	0.0061	0.0074	0.1643
20	rs11697196	42717172	1.25	0.0655389160366862	1.67	0.308662716071979	0.216211418647344	0.347562457504196	0.1279	0.0678	0.0058	0.0052	0.0049	0.005	0.0056	0.0194	0.1717	0.0057	0.0062	0.0064	0.0896	0.0067	0.0057	0.0041	0.0063	0.146	0.0888	0.0031	0.0056	0.0052	0.0273	0.0059	0.0074	0.1636
20	rs6073315	42718605	1.25	0.0655389160366862	1.67	0.308662716071979	0.249810513050392	0.381414158792163	0.1279	0.0678	0.0058	0.0052	0.0049	0.005	0.0056	0.0195	0.1717	0.0057	0.0062	0.0064	0.0896	0.0067	0.0057	0.0041	0.0063	0.1461	0.0888	0.0031	0.0056	0.0052	0.0273	0.0059	0.0074	0.1635
20	rs6103619	42726111	1.25	0.0655389160366862	1.67	0.308662716071979	0.264328721921541	0.498981810524823	0.1282	0.068	0.0058	0.0052	0.005	0.005	0.0056	0.0195	0.1716	0.0057	0.0062	0.0064	0.0895	0.0068	0.0058	0.0041	0.0063	0.1461	0.0885	0.0031	0.0056	0.0052	0.0274	0.006	0.0075	0.1634
20	rs7274414	42742509	1.25	0.0655389160366862	1.67	0.308662716071979	0.237839465271857	0.789558340107016	0.1277	0.0675	0.0058	0.0052	0.0051	0.0051	0.0053	0.0196	0.1711	0.0056	0.0064	0.0069	0.0894	0.0068	0.0062	0.004	0.0059	0.1456	0.0878	0.0031	0.0055	0.0053	0.0275	0.0077	0.0076	0.1635
20	rs56170305	42743249	1.25	0.0655389160366862	1.67	0.308662716071979	0.3025708873527	0.938235894618064	0.1276	0.0673	0.0058	0.0053	0.0051	0.0052	0.0052	0.0196	0.171	0.0056	0.0064	0.0069	0.0896	0.0068	0.0062	0.004	0.0059	0.1454	0.088	0.0031	0.0055	0.0053	0.0275	0.0078	0.0077	0.1633
20	rs7267523	42743825	1.25	0.0655389160366862	1.66	0.333131717406117	0.322320887104834	0.926713351397897	0.1273	0.0673	0.0058	0.0054	0.0051	0.0052	0.0053	0.0196	0.171	0.0056	0.0064	0.0068	0.0899	0.0068	0.0062	0.004	0.006	0.1452	0.0883	0.0031	0.0055	0.0053	0.0276	0.0079	0.0077	0.1633
20	rs116986535	42745033	1.25	0.0655389160366862	1.66	0.333131717406117	0.268899842050426	0.902029080653544	0.1275	0.0675	0.0057	0.0051	0.005	0.0053	0.0052	0.0196	0.1707	0.0056	0.0063	0.0068	0.09	0.0069	0.0062	0.0039	0.006	0.1452	0.0885	0.003	0.0054	0.0053	0.0275	0.0081	0.0077	0.1631
20	rs6124623	42746332	1.25	0.0655389160366862	1.66	0.333131717406117	0.383706245223454	0.992107932113456	0.1277	0.0677	0.0057	0.0051	0.005	0.0053	0.0053	0.0197	0.1705	0.0056	0.0063	0.0068	0.09	0.0069	0.0062	0.0038	0.006	0.1452	0.0883	0.003	0.0054	0.0053	0.0275	0.0084	0.0077	0.1629
20	rs35878236	42748036	1.25	0.0655389160366862	1.66	0.333131717406117	0.353942085545529	0.957396727754595	0.1276	0.0678	0.0057	0.0051	0.0051	0.0054	0.0053	0.0197	0.1704	0.0056	0.0064	0.0068	0.0899	0.007	0.0063	0.0037	0.006	0.1451	0.0883	0.003	0.0053	0.0053	0.0274	0.0085	0.0078	0.1628
20	rs6073339	42752656	1.25	0.0655389160366862	1.66	0.333131717406117	0.540846693260321	1.07276312884445	0.1273	0.0686	0.0056	0.0052	0.0052	0.0055	0.0053	0.0198	0.1704	0.0056	0.0067	0.0067	0.0898	0.0073	0.0064	0.0035	0.006	0.1445	0.0881	0.003	0.0053	0.0054	0.0268	0.0089	0.0079	0.1624
20	rs111810253	42754029	1.25	0.0655389160366862	1.66	0.333131717406117	0.574851443560338	1.09225603421543	0.127	0.0688	0.0056	0.0054	0.0052	0.0056	0.0053	0.0198	0.1703	0.0056	0.0067	0.0067	0.0896	0.0073	0.0064	0.0035	0.006	0.1445	0.0881	0.003	0.0052	0.0055	0.0267	0.0091	0.0079	0.1625
20	rs80043362	42754900	1.25	0.0655389160366862	1.66	0.333131717406117	0.690405540779969	1.11605947120701	0.1268	0.0693	0.0056	0.0057	0.0052	0.0057	0.0054	0.0198	0.1701	0.0056	0.0068	0.0067	0.0894	0.0073	0.0064	0.0034	0.006	0.1447	0.0881	0.003	0.0052	0.0055	0.0267	0.0091	0.0079	0.1622
20	rs761210	42758241	1.25	0.0655389160366862	1.66	0.333131717406117	0.787503893466287	1.22181021881329	0.1263	0.0694	0.0056	0.0057	0.0052	0.0058	0.0053	0.0199	0.1703	0.0056	0.0068	0.0067	0.0892	0.0073	0.0064	0.0033	0.0059	0.1445	0.0885	0.0029	0.0052	0.0057	0.0266	0.0092	0.0079	0.1619
20	rs761208	42758597	1.25	0.0655389160366862	1.66	0.333131717406117	0.776207679700476	1.24975985421435	0.1273	0.069	0.0056	0.0057	0.0052	0.0058	0.0053	0.0199	0.1703	0.0056	0.0068	0.0067	0.0892	0.0073	0.0064	0.0032	0.006	0.1444	0.0886	0.0029	0.0052	0.0057	0.0266	0.0092	0.0079	0.1613
20	rs35098395	42773331	1.26	0.0558850734446599	1.66	0.333131717406117	0.910475520771287	1.08997850594074	0.128	0.0701	0.0055	0.006	0.0051	0.006	0.0053	0.0201	0.1704	0.0055	0.0065	0.0065	0.0894	0.0072	0.0063	0.0032	0.0064	0.1444	0.0889	0.0028	0.0053	0.0059	0.0265	0.0091	0.0079	0.1589
20	rs2017246	42775843	1.26	0.0558850734446599	1.66	0.333131717406117	1.06951037224277	1.17910645783612	0.1282	0.0704	0.0054	0.0062	0.005	0.0061	0.0053	0.0202	0.1704	0.0055	0.0064	0.0064	0.0895	0.0072	0.0062	0.0032	0.0065	0.1443	0.089	0.0028	0.0054	0.006	0.0264	0.009	0.0079	0.1582
20	rs2867797	42777357	1.26	0.0558850734446599	1.66	0.333131717406117	1.09333943862775	1.08120203449178	0.1283	0.0706	0.0052	0.006	0.005	0.0062	0.0053	0.02	0.1707	0.0055	0.0064	0.0062	0.0898	0.0072	0.0062	0.003	0.0065	0.1447	0.0887	0.0028	0.0054	0.006	0.0265	0.009	0.0078	0.1584
20	rs2425626	42781444	1.26	0.0558850734446599	1.64	0.38599849551783	1.11665961556607	1.00202354563968	0.1285	0.0711	0.005	0.0062	0.0049	0.0061	0.0052	0.0199	0.1705	0.0053	0.0064	0.0061	0.0891	0.0073	0.0061	0.003	0.0067	0.1437	0.0887	0.0027	0.0055	0.0064	0.0266	0.009	0.0079	0.1596
20	rs6103662	42792685	1.26	0.0558850734446599	1.64	0.38599849551783	1.4563816047154	1.14422164281923	0.1288	0.0718	0.0052	0.0064	0.0049	0.006	0.0052	0.0199	0.1694	0.0054	0.0065	0.0059	0.0891	0.0076	0.0063	0.0029	0.007	0.1428	0.0882	0.0025	0.0054	0.0066	0.0266	0.0092	0.0079	0.1598
20	rs117009635	42793203	1.26	0.0558850734446599	1.64	0.38599849551783	1.51057586792649	1.08607622498444	0.129	0.0719	0.0052	0.0064	0.0049	0.0059	0.005	0.0199	0.1697	0.0055	0.0066	0.0059	0.0887	0.0076	0.0063	0.003	0.0069	0.1428	0.0882	0.0025	0.0054	0.0066	0.0265	0.0092	0.0079	0.1597
20	rs1124314	42793961	1.26	0.0558850734446599	1.63	0.414449909043039	1.6847306993285	1.17696189437746	0.1292	0.072	0.0052	0.0065	0.0049	0.0059	0.0049	0.02	0.1695	0.0055	0.0066	0.0059	0.0889	0.0076	0.0063	0.003	0.0069	0.1428	0.0882	0.0025	0.0054	0.0067	0.0265	0.0091	0.0078	0.1595
20	rs56404395	42795729	1.27	0.0473888655537761	1.63	0.414449909043039	1.0880950221003	0.902656311601802	0.1304	0.0725	0.0053	0.0062	0.0047	0.0056	0.0045	0.0202	0.1688	0.0058	0.0067	0.006	0.0892	0.0075	0.0061	0.0028	0.0066	0.144	0.0888	0.0025	0.0052	0.0072	0.0254	0.0076	0.0078	0.16
20	rs78583263	42795933	1.27	0.0473888655537761	1.63	0.414449909043039	1.08153152674953	0.874518982889941	0.1304	0.0725	0.0053	0.0062	0.0047	0.0056	0.0045	0.0202	0.1688	0.0058	0.0068	0.006	0.0892	0.0075	0.0061	0.0028	0.0066	0.1441	0.0888	0.0025	0.0052	0.0072	0.0254	0.0076	0.0078	0.16
20	rs4239697	42802178	1.27	0.0473888655537761	1.64	0.38599849551783	1.08711836329635	0.791999430532077	0.1308	0.0726	0.0053	0.0061	0.0046	0.0055	0.0044	0.0203	0.1685	0.0059	0.0068	0.006	0.0894	0.0075	0.0061	0.0027	0.0064	0.1445	0.089	0.0025	0.0051	0.0075	0.0248	0.007	0.0077	0.1602
20	rs6017281	42804026	1.27	0.0473888655537761	1.62	0.444280725791627	1.18612692723542	0.869847159782197	0.1308	0.0728	0.0054	0.0061	0.0047	0.0054	0.0043	0.0202	0.1686	0.0061	0.0068	0.006	0.0894	0.0075	0.0061	0.0028	0.0065	0.1445	0.0889	0.0025	0.0051	0.0075	0.0248	0.0069	0.0077	0.1598
20	rs17755054	42812098	1.27	0.0473888655537761	1.63	0.414449909043039	1.10323328457845	0.676440151733202	0.131	0.0727	0.0054	0.006	0.0047	0.0052	0.0042	0.0203	0.1696	0.0061	0.0068	0.0059	0.0889	0.0075	0.006	0.0027	0.0064	0.1446	0.0888	0.0025	0.0051	0.0074	0.0248	0.0067	0.0077	0.1601
20	rs4810412	42813435	1.27	0.0473888655537761	1.63	0.414449909043039	1.17118751586629	0.562685303647431	0.1311	0.0728	0.0054	0.006	0.0047	0.0052	0.0042	0.0203	0.1696	0.0061	0.0068	0.0058	0.0887	0.0076	0.006	0.0027	0.0066	0.1447	0.0888	0.0025	0.0052	0.0074	0.0248	0.0066	0.0077	0.1601
20	rs75804573	42814890	1.27	0.0473888655537761	1.63	0.414449909043039	1.12951929557107	0.50707962899475	0.1313	0.0729	0.0056	0.0059	0.0047	0.0054	0.0041	0.0203	0.1695	0.006	0.0068	0.0057	0.0886	0.0076	0.006	0.0027	0.0066	0.1449	0.0888	0.0025	0.0053	0.0073	0.0248	0.0063	0.0077	0.1601
20	rs58759537	42821071	1.27	0.0473888655537761	1.64	0.38599849551783	0.988853453825992	0.353038067993508	0.1316	0.0736	0.0058	0.0054	0.0049	0.0051	0.0037	0.0208	0.169	0.0059	0.0068	0.0056	0.088	0.0076	0.0059	0.0026	0.0061	0.1455	0.0887	0.0025	0.0055	0.0071	0.0249	0.0054	0.0078	0.1615
20	rs9875	42825487	1.26	0.0558850734446599	1.62	0.444280725791627	1.06343202388793	0.366329049900992	0.1317	0.0736	0.0058	0.0054	0.0049	0.0051	0.0037	0.021	0.1689	0.0059	0.0068	0.0057	0.088	0.0076	0.0059	0.0026	0.0061	0.1456	0.0886	0.0025	0.0056	0.0071	0.0249	0.0053	0.0077	0.1615
20	rs9346	42826350	1.26	0.0558850734446599	1.62	0.444280725791627	1.09271669363062	0.43967623370103	0.1316	0.0736	0.0059	0.0053	0.0049	0.005	0.0037	0.021	0.1689	0.0059	0.0068	0.0057	0.088	0.0076	0.0059	0.0026	0.0061	0.1456	0.0886	0.0026	0.0056	0.0071	0.0249	0.0053	0.0078	0.1615
20	rs11274	42826379	1.27	0.0473888655537761	1.62	0.444280725791627	0.925470497666086	0.408832782267293	0.1319	0.0736	0.0059	0.0052	0.0049	0.005	0.0036	0.0211	0.1686	0.0059	0.0068	0.0057	0.0881	0.0076	0.0058	0.0025	0.0058	0.1459	0.0885	0.0026	0.0056	0.0072	0.025	0.0052	0.0079	0.1615
20	rs6103674	42826710	1.27	0.0473888655537761	1.62	0.444280725791627	0.842000116175448	0.369863050642784	0.1318	0.0736	0.0059	0.0052	0.0049	0.005	0.0037	0.0211	0.1684	0.0059	0.0068	0.0057	0.0881	0.0076	0.0058	0.0025	0.0058	0.1459	0.0885	0.0026	0.0056	0.0071	0.025	0.0052	0.0079	0.1616
20	rs2143606	42838550	1.27	0.0473888655537761	1.62	0.444280725791627	0.624369349678761	0.196659018326756	0.1325	0.0733	0.0059	0.0051	0.0049	0.0049	0.0037	0.0215	0.169	0.0058	0.0068	0.0057	0.0881	0.0078	0.0056	0.0025	0.0055	0.1465	0.0884	0.0027	0.0057	0.0057	0.0249	0.0049	0.0081	0.1619
20	rs16988857	42841793	1.27	0.0473888655537761	1.62	0.444280725791627	0.426567737575362	0.194273865754705	0.1325	0.0734	0.0057	0.0047	0.005	0.0047	0.0036	0.0217	0.1689	0.0057	0.0065	0.006	0.0877	0.0077	0.0061	0.0027	0.0051	0.1473	0.0884	0.0029	0.0058	0.0058	0.0247	0.0047	0.0082	0.1617
20	rs138707018	42844003	1.27	0.0473888655537761	1.61	0.475515229965307	0.424702569656232	0.172563627757535	0.1326	0.0734	0.0057	0.0047	0.005	0.0047	0.0036	0.0217	0.1689	0.0057	0.0065	0.006	0.0874	0.0077	0.0061	0.0027	0.0051	0.1474	0.0885	0.0029	0.0058	0.0058	0.0248	0.0046	0.0082	0.1616
20	rs6031462	42846481	1.27	0.0473888655537761	1.61	0.475515229965307	0.465144414364212	0.249357999179389	0.1326	0.0734	0.0057	0.0047	0.005	0.0047	0.0035	0.0218	0.1688	0.0056	0.0065	0.006	0.0873	0.0077	0.0062	0.0028	0.005	0.1474	0.0885	0.003	0.0059	0.0058	0.0248	0.0046	0.0082	0.1615
20	rs4810413	42847421	1.27	0.0473888655537761	1.61	0.475515229965307	0.401618592428029	0.208306422178862	0.1326	0.0735	0.0057	0.0047	0.005	0.0047	0.0035	0.0218	0.1688	0.0056	0.0064	0.0061	0.0874	0.0077	0.0063	0.0028	0.0049	0.1475	0.0885	0.003	0.0059	0.0058	0.0247	0.0046	0.0082	0.1615
20	rs76935057	42851472	1.28	0.0399545156677779	1.61	0.475515229965307	0.263465011519456	0.115474138660611	0.1331	0.0739	0.0055	0.004	0.005	0.0043	0.0032	0.0222	0.1712	0.0054	0.0059	0.0065	0.0868	0.0074	0.0065	0.0028	0.0044	0.1476	0.0901	0.0032	0.006	0.0055	0.0244	0.0046	0.0084	0.1593
20	rs67398314	42860041	1.27	0.0473888655537761	1.61	0.475515229965307	0.235954128521652	0.152335667449292	0.1331	0.0741	0.0055	0.0038	0.005	0.0042	0.0031	0.0222	0.1719	0.0053	0.0057	0.0067	0.0863	0.0073	0.0066	0.0029	0.0043	0.1472	0.0906	0.0032	0.006	0.0054	0.0244	0.0047	0.0084	0.1592
20	rs73107720	42865374	1.27	0.0473888655537761	1.61	0.475515229965307	0.218744510477416	0.163214604267498	0.133	0.0741	0.0055	0.0038	0.0049	0.0041	0.003	0.0222	0.1721	0.0053	0.0056	0.0067	0.0865	0.0071	0.0066	0.0029	0.0043	0.1473	0.0906	0.0033	0.006	0.0054	0.0243	0.0046	0.0084	0.1592
20	rs117753547	42871691	1.28	0.0399545156677779	1.61	0.475515229965307	0.215479102848206	0.155293550685093	0.133	0.0741	0.0054	0.0037	0.0049	0.004	0.003	0.0222	0.1725	0.0053	0.0055	0.0067	0.0867	0.007	0.0067	0.0028	0.0042	0.1475	0.0906	0.0034	0.006	0.0052	0.0243	0.0046	0.0084	0.1593
20	rs2867800	42874509	1.28	0.0399545156677779	1.61	0.475515229965307	0.239948803240327	0.197803209103784	0.133	0.0741	0.0054	0.0037	0.0049	0.0039	0.003	0.0223	0.1728	0.0053	0.0054	0.0068	0.0867	0.0069	0.0067	0.0028	0.0041	0.1476	0.0907	0.0034	0.006	0.0051	0.0243	0.0047	0.0084	0.1592
20	rs75172958	42876306	1.28	0.0399545156677779	1.61	0.475515229965307	0.237410251410172	0.176453972397721	0.133	0.0741	0.0054	0.0037	0.0049	0.0039	0.003	0.0223	0.1728	0.0053	0.0054	0.0067	0.0867	0.0069	0.0067	0.0028	0.0042	0.1476	0.0908	0.0034	0.006	0.005	0.0243	0.0047	0.0084	0.1592
20	rs35781708	42879609	1.28	0.0399545156677779	1.61	0.475515229965307	0.254956991438765	0.161075760449301	0.1331	0.0741	0.0054	0.0037	0.0048	0.0039	0.0029	0.0223	0.1728	0.0053	0.0054	0.0067	0.0868	0.0069	0.0067	0.0029	0.0043	0.1476	0.0908	0.0034	0.006	0.0049	0.0243	0.0047	0.0084	0.1592
20	rs78391560	42884912	1.28	0.0399545156677779	1.61	0.475515229965307	0.244677855427234	0.165755119893042	0.1331	0.0741	0.0054	0.0037	0.0048	0.0039	0.0029	0.0223	0.1729	0.0052	0.0054	0.0067	0.0868	0.0069	0.0067	0.0029	0.0043	0.1476	0.0908	0.0034	0.006	0.0049	0.0242	0.0047	0.0084	0.1591
20	rs6073386	42888082	1.28	0.0399545156677779	1.61	0.475515229965307	0.23839808357909	0.160978777219812	0.1331	0.0741	0.0054	0.0037	0.0048	0.0039	0.0029	0.0223	0.1729	0.0052	0.0053	0.0067	0.0868	0.0069	0.0066	0.003	0.0043	0.1476	0.0909	0.0034	0.006	0.0048	0.0242	0.0047	0.0084	0.1591
20	rs77598602	42888615	1.28	0.0399545156677779	1.62	0.444280725791627	0.235697679800969	0.163507035332616	0.1331	0.0741	0.0054	0.0037	0.0048	0.0039	0.0029	0.0223	0.1729	0.0052	0.0053	0.0067	0.0868	0.0069	0.0066	0.003	0.0043	0.1476	0.0909	0.0034	0.006	0.0048	0.0242	0.0047	0.0084	0.1591
20	rs2425632	42891934	1.28	0.0399545156677779	1.62	0.444280725791627	0.231234807930608	0.165265487847853	0.1332	0.0741	0.0055	0.0036	0.0048	0.0039	0.0029	0.0223	0.173	0.0052	0.0053	0.0066	0.0868	0.0069	0.0066	0.003	0.0043	0.1476	0.0909	0.0034	0.006	0.0048	0.0242	0.0048	0.0084	0.1591
20	rs73107782	42902535	1.28	0.0399545156677779	1.62	0.444280725791627	0.222947826429516	0.18493431688321	0.1332	0.074	0.0055	0.0036	0.0047	0.0039	0.0029	0.0223	0.1731	0.0052	0.0053	0.0066	0.0868	0.0069	0.0066	0.0031	0.0043	0.1477	0.091	0.0034	0.006	0.0047	0.0242	0.0048	0.0085	0.159
20	rs6031493	42902593	1.28	0.0399545156677779	1.61	0.475515229965307	0.223030691468536	0.185239708348714	0.1332	0.074	0.0055	0.0036	0.0047	0.0039	0.0029	0.0223	0.1731	0.0052	0.0053	0.0066	0.0868	0.0069	0.0066	0.0031	0.0043	0.1477	0.091	0.0034	0.006	0.0047	0.0242	0.0048	0.0085	0.159
20	rs76811102	42905415	1.28	0.0399545156677779	1.61	0.475515229965307	0.223320854476989	0.19968033298259	0.1332	0.074	0.0055	0.0036	0.0047	0.0039	0.0029	0.0223	0.1731	0.0052	0.0053	0.0066	0.0868	0.0069	0.0066	0.0031	0.0043	0.1477	0.091	0.0034	0.006	0.0047	0.0242	0.0049	0.0085	0.1589
20	rs62205998	42908393	1.28	0.0399545156677779	1.61	0.475515229965307	0.217680232755973	0.194170386651712	0.1333	0.0741	0.0055	0.0036	0.0048	0.0039	0.0029	0.0223	0.1731	0.0052	0.0053	0.0065	0.0868	0.0069	0.0066	0.0031	0.0043	0.1477	0.091	0.0034	0.006	0.0047	0.0242	0.0049	0.0085	0.1589
20	rs62206002	42913740	1.28	0.0399545156677779	1.61	0.475515229965307	0.250472774097458	0.21255813402868	0.1333	0.074	0.0055	0.0036	0.0048	0.0039	0.0029	0.0223	0.1731	0.0052	0.0053	0.0066	0.0866	0.0069	0.0067	0.0032	0.0043	0.1476	0.091	0.0035	0.0061	0.0048	0.0242	0.0049	0.0085	0.1584
20	rs2144904	42915910	1.28	0.0399545156677779	1.61	0.475515229965307	0.270141322395751	0.239759453700918	0.1333	0.074	0.0055	0.0036	0.0048	0.0039	0.0029	0.0223	0.1731	0.0052	0.0053	0.0067	0.0866	0.0069	0.0067	0.0032	0.0043	0.1476	0.091	0.0035	0.0061	0.0048	0.0242	0.0049	0.0085	0.1583
20	rs13043674	42917494	1.28	0.0399545156677779	1.6	0.508176723760061	0.266426162820565	0.236439561525388	0.1333	0.074	0.0055	0.0036	0.0048	0.0039	0.0029	0.0223	0.1731	0.0052	0.0053	0.0067	0.0866	0.0069	0.0067	0.0032	0.0043	0.1476	0.091	0.0035	0.0061	0.0048	0.0242	0.0049	0.0085	0.1583
20	rs17828482	42919257	1.28	0.0399545156677779	1.61	0.475515229965307	0.262104382882779	0.226352149273201	0.1333	0.074	0.0055	0.0036	0.0048	0.0039	0.0029	0.0223	0.1731	0.0052	0.0053	0.0067	0.0866	0.0069	0.0067	0.0032	0.0043	0.1476	0.091	0.0035	0.0061	0.0048	0.0242	0.0049	0.0085	0.1583
20	rs148377517	42939693	1.28	0.0399545156677779	1.61	0.475515229965307	0.253131419560362	0.197699099405354	0.1334	0.0739	0.0055	0.0036	0.0048	0.0039	0.0028	0.0223	0.173	0.0053	0.0054	0.0067	0.0865	0.0069	0.0067	0.0033	0.0043	0.1474	0.0913	0.0035	0.0061	0.0048	0.0241	0.0049	0.0085	0.1581
20	rs6073410	42953115	1.28	0.0399545156677779	1.61	0.475515229965307	0.274348336240919	0.214052936535515	0.1336	0.0737	0.0055	0.0036	0.0047	0.004	0.0028	0.0223	0.173	0.0053	0.0054	0.0067	0.0864	0.0069	0.0068	0.0034	0.0043	0.1472	0.0917	0.0035	0.0061	0.0048	0.024	0.005	0.0085	0.1579
20	rs62206763	42964613	1.28	0.0399545156677779	1.58	0.577869115575703	0.249898759031786	0.220930067034867	0.1338	0.0735	0.0052	0.0036	0.0047	0.0037	0.0028	0.0222	0.1733	0.0053	0.0054	0.0067	0.0865	0.0069	0.0068	0.0035	0.0044	0.1469	0.0919	0.0035	0.0062	0.0049	0.0238	0.0051	0.0085	0.1581
20	rs3746570	42965863	1.28	0.0399545156677779	1.58	0.577869115575703	0.25741718122805	0.241647298718266	0.1339	0.0734	0.0052	0.0036	0.0047	0.0037	0.0028	0.0222	0.1734	0.0053	0.0054	0.0068	0.0865	0.0069	0.0068	0.0035	0.0044	0.1468	0.0919	0.0035	0.0062	0.0049	0.0238	0.0051	0.0085	0.1581
20	rs1884612	42966025	1.28	0.0399545156677779	1.58	0.577869115575703	0.256700160366659	0.237986995956401	0.1339	0.0734	0.0052	0.0036	0.0047	0.0037	0.0028	0.0222	0.1734	0.0053	0.0054	0.0068	0.0865	0.0069	0.0068	0.0035	0.0044	0.1468	0.0919	0.0035	0.0062	0.0049	0.0238	0.0051	0.0085	0.1581
20	rs11907772	42967826	1.28	0.0399545156677779	1.58	0.577869115575703	0.262013810379245	0.216301608967598	0.1339	0.0736	0.0052	0.0036	0.0047	0.0038	0.0027	0.0222	0.1732	0.0053	0.0054	0.0067	0.0865	0.0069	0.0068	0.0035	0.0043	0.1469	0.0921	0.0035	0.0062	0.0048	0.0238	0.0051	0.0084	0.158
20	rs117854947	42979545	1.28	0.0399545156677779	1.58	0.577869115575703	0.253086982959914	0.184019178065033	0.1339	0.0744	0.0052	0.0035	0.0047	0.0038	0.0027	0.0221	0.1732	0.0053	0.0055	0.0068	0.0864	0.0069	0.0069	0.0036	0.0044	0.1457	0.0923	0.0036	0.0062	0.0048	0.0236	0.0053	0.0086	0.1579
20	rs6017328	42981753	1.28	0.0399545156677779	1.58	0.577869115575703	0.262013810379245	0.192207832856813	0.1339	0.0744	0.0052	0.0035	0.0047	0.0038	0.0026	0.0221	0.1733	0.0053	0.0055	0.0068	0.0864	0.0069	0.0069	0.0036	0.0044	0.1457	0.0923	0.0036	0.0062	0.0048	0.0235	0.0053	0.0086	0.1579
20	rs6031544	42982347	1.28	0.0399545156677779	1.58	0.577869115575703	0.266289099207912	0.20135387931566	0.1339	0.0744	0.0052	0.0035	0.0047	0.0038	0.0026	0.0221	0.1733	0.0053	0.0055	0.0068	0.0864	0.0069	0.0069	0.0036	0.0044	0.1457	0.0923	0.0036	0.0062	0.0048	0.0235	0.0053	0.0086	0.1579
20	rs77980515	42988702	1.28	0.0399545156677779	1.58	0.577869115575703	0.281736106305438	0.151006531248728	0.1341	0.0744	0.0052	0.0034	0.0047	0.0039	0.0026	0.0221	0.1732	0.0053	0.0055	0.0068	0.0865	0.0069	0.0069	0.0036	0.0044	0.1453	0.0926	0.0036	0.0062	0.0047	0.0235	0.0053	0.0086	0.1576
20	rs4812829	42989267	1.28	0.0399545156677779	1.58	0.577869115575703	0.25268724547715	0.136574902417033	0.1341	0.0744	0.0052	0.0034	0.0047	0.0039	0.0026	0.0221	0.1733	0.0053	0.0055	0.0068	0.0866	0.0069	0.0067	0.0036	0.0044	0.1451	0.0926	0.0036	0.0063	0.0047	0.0236	0.0053	0.0086	0.1577
20	rs12625671	42994812	1.28	0.0399545156677779	1.58	0.577869115575703	0.294508246906809	0.18108100866617	0.1335	0.0744	0.0053	0.0036	0.0047	0.0039	0.0029	0.0219	0.1741	0.0054	0.0059	0.007	0.087	0.0068	0.007	0.0037	0.0047	0.1435	0.0925	0.0035	0.0066	0.0049	0.0236	0.0058	0.0086	0.1564
20	rs6065725	43005015	1.28	0.0399545156677779	1.58	0.577869115575703	0.340172321655829	0.257145012194247	0.1333	0.0742	0.0056	0.0036	0.0048	0.004	0.0029	0.022	0.1752	0.0056	0.006	0.0071	0.0874	0.0066	0.0068	0.0039	0.0048	0.1418	0.0925	0.0035	0.0067	0.005	0.0234	0.0061	0.0087	0.1556
20	rs6073425	43013926	1.28	0.0399545156677779	1.58	0.577869115575703	0.284143293404541	0.23998130709183	0.133	0.0741	0.0057	0.0037	0.0051	0.004	0.003	0.0219	0.1754	0.0055	0.0062	0.007	0.0875	0.0066	0.0069	0.0039	0.0049	0.141	0.0927	0.0035	0.0066	0.0052	0.0235	0.0062	0.0085	0.1554
20	rs3092370	43020103	1.28	0.0399545156677779	1.59	0.542287549749139	0.345919127911674	0.700414324564901	0.1332	0.073	0.0063	0.0039	0.0054	0.0044	0.0034	0.0216	0.1759	0.0058	0.0058	0.0075	0.086	0.0064	0.0075	0.0043	0.0054	0.1386	0.0929	0.0038	0.0067	0.0062	0.0235	0.0076	0.0086	0.1535
20	rs8115651	43020150	1.28	0.0399545156677779	1.64	0.38599849551783	0.329646839579875	0.681308428336707	0.1332	0.0732	0.0062	0.0038	0.0054	0.0044	0.0034	0.0216	0.1759	0.0058	0.0058	0.0075	0.086	0.0064	0.0075	0.0043	0.0054	0.1387	0.0929	0.0038	0.0066	0.0062	0.0235	0.0076	0.0085	0.1533
20	rs717248	43025605	1.28	0.0399545156677779	1.64	0.38599849551783	0.324854864096995	0.777681194257763	0.1335	0.0728	0.0064	0.0036	0.0054	0.0046	0.0037	0.0219	0.1762	0.0058	0.0057	0.0078	0.0855	0.0065	0.0077	0.0043	0.0055	0.1377	0.0929	0.0038	0.0067	0.0067	0.0235	0.0076	0.0086	0.1527
20	rs2425639	43027510	1.28	0.0399545156677779	1.64	0.38599849551783	0.317735728853463	0.745597873680777	0.1334	0.0728	0.0064	0.0036	0.0055	0.0048	0.0039	0.022	0.1763	0.0058	0.0057	0.0076	0.0855	0.0067	0.0077	0.0043	0.0056	0.1371	0.0927	0.0038	0.0068	0.0068	0.0235	0.0077	0.0086	0.1526
20	rs13433202	43028038	1.28	0.0399545156677779	1.63	0.414449909043039	0.337991248970774	0.760846276222802	0.133	0.0727	0.0065	0.0035	0.0055	0.0049	0.0039	0.0218	0.1765	0.0058	0.0057	0.0075	0.0856	0.0068	0.0078	0.0044	0.0057	0.1367	0.0927	0.0039	0.0068	0.0069	0.0235	0.0078	0.0086	0.1525
20	rs1800963	43029285	1.28	0.0399545156677779	1.63	0.414449909043039	0.463988208294004	0.702494966541484	0.132	0.0724	0.0066	0.0037	0.0056	0.0054	0.0042	0.0219	0.1768	0.0058	0.0057	0.0068	0.0866	0.0069	0.0077	0.0045	0.0062	0.1358	0.0928	0.004	0.0068	0.007	0.0233	0.0082	0.0086	0.152
20	rs2071199	43030866	1.28	0.0399545156677779	1.63	0.414449909043039	0.503385709965711	0.70487453523066	0.1316	0.0729	0.0065	0.0038	0.0056	0.0058	0.0042	0.022	0.177	0.0057	0.0058	0.0068	0.0863	0.007	0.0075	0.0046	0.0064	0.1347	0.0928	0.004	0.0068	0.007	0.0232	0.0083	0.0085	0.1521
20	rs3212183	43035138	1.28	0.0399545156677779	1.63	0.414449909043039	0.830213355705241	0.796886426463385	0.1308	0.0736	0.0065	0.0038	0.0056	0.0063	0.0043	0.0221	0.1773	0.0056	0.006	0.0068	0.086	0.0071	0.0074	0.0046	0.0067	0.1339	0.0929	0.004	0.0069	0.007	0.0233	0.0084	0.0084	0.1516
20	rs55934816	43035743	1.28	0.0399545156677779	1.63	0.414449909043039	0.797777776458079	0.717097942419076	0.1309	0.0736	0.0065	0.0038	0.0056	0.0064	0.0043	0.0221	0.1772	0.0056	0.0061	0.0069	0.0861	0.0071	0.0074	0.0046	0.0067	0.1335	0.0928	0.004	0.0069	0.007	0.0234	0.0084	0.0084	0.1515
20	rs11574730	43037013	1.28	0.0399545156677779	1.64	0.38599849551783	0.921152085209423	0.717546026472427	0.1306	0.0738	0.0065	0.0038	0.0056	0.0066	0.0044	0.0221	0.1772	0.0056	0.0062	0.0069	0.086	0.0071	0.0074	0.0047	0.0068	0.133	0.0932	0.0039	0.0069	0.0071	0.0236	0.0085	0.0084	0.151
20	rs73909506	43037572	1.28	0.0399545156677779	1.64	0.38599849551783	1.289990127356	0.771605394462297	0.1308	0.0738	0.0064	0.0039	0.0056	0.007	0.0045	0.0221	0.177	0.0055	0.0063	0.0072	0.0855	0.0071	0.0076	0.0047	0.0072	0.132	0.0942	0.004	0.007	0.0071	0.0235	0.0087	0.0084	0.1498
20	rs11574736	43039537	1.28	0.0399545156677779	1.64	0.38599849551783	1.41380850196969	0.758577418976907	0.1308	0.0739	0.0063	0.0041	0.0057	0.0074	0.0048	0.0218	0.1761	0.0053	0.0067	0.0076	0.0855	0.0072	0.0077	0.0049	0.0072	0.1306	0.0959	0.004	0.0072	0.0072	0.0231	0.0087	0.0085	0.1488
20	rs1800961	43042364	1.28	0.0399545156677779	1.64	0.38599849551783	1.42265982497783	0.768268091323106	0.1306	0.0744	0.0063	0.0041	0.0057	0.0076	0.005	0.0217	0.1756	0.0053	0.0068	0.0077	0.0855	0.0072	0.0078	0.0051	0.0072	0.1299	0.0959	0.0041	0.0073	0.0073	0.0232	0.0088	0.0084	0.1483
20	rs3212197	43044207	1.28	0.0399545156677779	1.64	0.38599849551783	1.45241088166546	0.762813807575051	0.1305	0.0747	0.0064	0.0041	0.0058	0.0077	0.0051	0.0217	0.1753	0.0053	0.0069	0.0078	0.0855	0.0072	0.0078	0.0051	0.0072	0.1295	0.0958	0.0041	0.0074	0.0073	0.0233	0.0088	0.0084	0.1481
20	rs76494179	43045333	1.28	0.0399545156677779	1.65	0.358901199458623	1.45171641592431	0.7191895331285	0.1305	0.0748	0.0064	0.0042	0.0058	0.0077	0.0051	0.0216	0.1751	0.0053	0.007	0.0078	0.0854	0.0072	0.0078	0.0051	0.0073	0.1293	0.0958	0.0042	0.0074	0.0073	0.0233	0.0088	0.0084	0.1481
20	rs35121150	43051197	1.28	0.0399545156677779	1.67	0.308662716071979	1.58726141851601	0.809438417359857	0.1304	0.075	0.0064	0.0042	0.0058	0.0078	0.0051	0.0216	0.1749	0.0052	0.0071	0.0078	0.0854	0.0073	0.0079	0.0052	0.0073	0.129	0.0958	0.0042	0.0075	0.0074	0.0233	0.0088	0.0084	0.1479
20	rs3212208	43056562	1.28	0.0399545156677779	1.71	0.223208546872115	2.03667472771479	1.13913647767759	0.1301	0.0754	0.0064	0.0044	0.0057	0.0082	0.0054	0.0221	0.1743	0.0052	0.0071	0.0079	0.0853	0.0073	0.0081	0.0055	0.0075	0.1267	0.0968	0.0042	0.0075	0.0074	0.0234	0.009	0.0085	0.1475
20	rs3818247	43057480	1.28	0.0399545156677779	1.71	0.223208546872115	1.94610027544527	1.13421927272746	0.13	0.0757	0.0063	0.0044	0.0057	0.0081	0.0054	0.0221	0.174	0.0054	0.0071	0.0078	0.0849	0.0073	0.0081	0.0054	0.0075	0.1272	0.0966	0.0042	0.0075	0.0074	0.0235	0.009	0.0087	0.1477
20	rs73909510	43063057	1.3	0.0278985669207799	1.71	0.223208546872115	1.01487801901908	0.758426214163111	0.1284	0.0777	0.006	0.0046	0.0058	0.0081	0.0058	0.0213	0.1734	0.0056	0.0065	0.0076	0.0854	0.008	0.0078	0.0054	0.0073	0.1251	0.0969	0.005	0.0079	0.0076	0.0229	0.0088	0.0088	0.1492
20	rs6017341	43063286	1.3	0.0278985669207799	1.71	0.223208546872115	1.00909967451835	0.763570843611694	0.1281	0.0777	0.006	0.0046	0.0058	0.0081	0.0058	0.0212	0.1734	0.0056	0.0064	0.0075	0.0855	0.0081	0.0078	0.0054	0.0073	0.1254	0.0968	0.005	0.0079	0.0076	0.0229	0.0088	0.0088	0.1492
20	rs6017342	43065028	1.3	0.0278985669207799	1.71	0.223208546872115	1.04370828108875	0.616492582190746	0.1275	0.0777	0.0057	0.005	0.0058	0.0084	0.006	0.0212	0.1737	0.0056	0.006	0.0074	0.0849	0.0082	0.0076	0.0053	0.0075	0.1259	0.0959	0.005	0.008	0.0076	0.0219	0.0088	0.0091	0.151
20	rs62206859	43065743	1.3	0.0278985669207799	1.71	0.223208546872115	1.28572217536723	0.784985643148094	0.1269	0.0784	0.0056	0.0057	0.0057	0.0086	0.0063	0.021	0.1735	0.0055	0.0058	0.0074	0.0827	0.0082	0.0086	0.0053	0.0081	0.1265	0.0949	0.0051	0.0077	0.0075	0.0222	0.0086	0.0092	0.1514
20	rs6031606	43068239	1.3	0.0278985669207799	1.71	0.223208546872115	1.45548784383358	0.788490869520832	0.1261	0.0795	0.0055	0.0057	0.0056	0.0085	0.0063	0.0209	0.1738	0.0055	0.0056	0.0074	0.0819	0.0082	0.0085	0.0049	0.0083	0.128	0.0944	0.0051	0.0077	0.0073	0.0221	0.0086	0.0091	0.1519
20	rs12480895	43069126	1.3	0.0278985669207799	1.71	0.223208546872115	1.38503767080062	0.748913567482274	0.1259	0.0796	0.0055	0.0058	0.0056	0.0085	0.0063	0.0208	0.1739	0.0055	0.0055	0.0074	0.0818	0.0082	0.0085	0.0049	0.0083	0.1284	0.0944	0.0051	0.0077	0.0072	0.022	0.0086	0.0092	0.1518
20	rs6130620	43086395	1.29	0.0334881679242526	1.71	0.223208546872115	1.09031600357114	0.486965872930003	0.1261	0.0797	0.0053	0.0059	0.0055	0.0083	0.0063	0.0201	0.1732	0.0056	0.0057	0.0073	0.0817	0.0082	0.0085	0.0047	0.0082	0.1305	0.0938	0.0052	0.0076	0.0071	0.0219	0.0082	0.0097	0.1522
20	rs73279647	43094531	1.3	0.0278985669207799	1.72	0.204795704918344	0.995012488247415	0.399893319376163	0.126	0.0796	0.0053	0.0059	0.0055	0.0084	0.0063	0.0199	0.1734	0.0056	0.0057	0.0073	0.0819	0.0083	0.0083	0.0047	0.0082	0.1307	0.0938	0.0051	0.0076	0.007	0.0219	0.0082	0.0097	0.152
20	rs67581837	43112178	1.3	0.0278985669207799	1.71	0.223208546872115	0.981006388311309	0.378485250291297	0.1259	0.079	0.0052	0.006	0.0054	0.0085	0.0064	0.0196	0.1739	0.0056	0.0056	0.0072	0.0824	0.0082	0.008	0.0047	0.0082	0.1309	0.0942	0.005	0.0076	0.0069	0.0219	0.0082	0.0097	0.1521
20	rs36121075	43118017	1.3	0.0278985669207799	1.72	0.204795704918344	1.10019896559803	0.386139075771314	0.1258	0.0789	0.0052	0.006	0.0054	0.0086	0.0064	0.0195	0.1739	0.0056	0.0056	0.0071	0.0824	0.0082	0.0079	0.0047	0.0082	0.1311	0.0943	0.005	0.0076	0.0071	0.0219	0.0083	0.0097	0.1516
20	rs1983	43123028	1.3	0.0278985669207799	1.72	0.204795704918344	1.11459672593468	0.394092610574007	0.1258	0.0789	0.0052	0.006	0.0054	0.0086	0.0064	0.0195	0.174	0.0056	0.0057	0.0071	0.0824	0.0082	0.0079	0.0048	0.0082	0.1312	0.0943	0.005	0.0076	0.0071	0.0219	0.0083	0.0097	0.1516
20	rs6606	43128003	1.3	0.0278985669207799	1.73	0.187497716434302	1.10770155663886	0.392678223989459	0.1258	0.0789	0.0052	0.006	0.0054	0.0087	0.0064	0.0195	0.174	0.0056	0.0057	0.0071	0.0826	0.0082	0.0079	0.0048	0.0082	0.131	0.0943	0.005	0.0076	0.0071	0.0219	0.0083	0.0097	0.1515
20	rs79141801	43146632	1.3	0.0278985669207799	1.73	0.187497716434302	0.91171430887562	0.405198647529321	0.1264	0.0782	0.0055	0.0061	0.0055	0.0089	0.0066	0.0192	0.1749	0.0057	0.0055	0.0072	0.0825	0.0083	0.0075	0.0051	0.008	0.1308	0.0938	0.0051	0.0076	0.0073	0.0214	0.0084	0.0098	0.151
20	rs6103759	43150309	1.3	0.0278985669207799	1.73	0.187497716434302	0.898701178274327	0.401056258058075	0.1264	0.0782	0.0055	0.0061	0.0055	0.0089	0.0066	0.0192	0.1749	0.0057	0.0055	0.0071	0.0826	0.0083	0.0075	0.0051	0.008	0.1308	0.0938	0.0051	0.0076	0.0073	0.0214	0.0083	0.0098	0.151
20	rs3092749	43151094	1.3	0.0278985669207799	1.73	0.187497716434302	0.81125120767141	0.397441281578974	0.1264	0.0782	0.0055	0.0061	0.0055	0.0087	0.0066	0.0192	0.1749	0.0057	0.0055	0.0071	0.0827	0.0083	0.0075	0.0051	0.008	0.1308	0.0939	0.0051	0.0076	0.0073	0.0215	0.0083	0.0099	0.151
20	rs3092590	43164338	1.3	0.0278985669207799	1.72	0.204795704918344	0.793489986551779	0.413387878526973	0.1266	0.0782	0.0056	0.0061	0.0054	0.0087	0.0065	0.0192	0.1748	0.0057	0.0055	0.0071	0.0826	0.0083	0.0074	0.0052	0.008	0.1307	0.0943	0.005	0.0075	0.0073	0.0215	0.0084	0.0099	0.1509
20	rs74414692	43171158	1.3	0.0278985669207799	1.72	0.204795704918344	0.786805502788	0.380394692056933	0.1266	0.0783	0.0056	0.0062	0.0053	0.0088	0.0066	0.0192	0.175	0.0057	0.0055	0.0071	0.0827	0.0083	0.0073	0.0052	0.008	0.1308	0.0943	0.005	0.0075	0.0073	0.0215	0.0082	0.0099	0.1508
20	rs244127	43172124	1.3	0.0278985669207799	1.72	0.204795704918344	0.787038269823752	0.379757912824782	0.1266	0.0783	0.0056	0.0062	0.0053	0.0088	0.0066	0.0192	0.175	0.0057	0.0055	0.0071	0.0827	0.0083	0.0073	0.0052	0.008	0.1308	0.0943	0.005	0.0075	0.0073	0.0215	0.0082	0.0099	0.1508
20	rs17829335	43208350	1.3	0.0278985669207799	1.72	0.204795704918344	0.781692188804436	0.370242261259299	0.1265	0.0784	0.0055	0.0062	0.0053	0.0087	0.0066	0.0192	0.1751	0.0057	0.0055	0.007	0.0828	0.0083	0.0072	0.0052	0.008	0.1309	0.0943	0.005	0.0075	0.0073	0.0215	0.0082	0.0099	0.1508
20	rs35777099	43212793	1.3	0.0278985669207799	1.71	0.223208546872115	0.78006826191246	0.369989442003854	0.1265	0.0784	0.0055	0.0062	0.0053	0.0087	0.0066	0.0192	0.1751	0.0057	0.0055	0.007	0.0828	0.0083	0.0072	0.0052	0.008	0.1309	0.0943	0.005	0.0075	0.0073	0.0215	0.0081	0.0099	0.1508
20	rs73113335	43216733	1.3	0.0278985669207799	1.71	0.223208546872115	0.778831969488152	0.363810649356654	0.1265	0.0784	0.0055	0.0062	0.0053	0.0087	0.0066	0.0192	0.1751	0.0057	0.0055	0.007	0.0828	0.0083	0.0072	0.0052	0.008	0.1309	0.0943	0.005	0.0075	0.0073	0.0215	0.0081	0.0099	0.1507
20	rs74174910	43227592	1.3	0.0278985669207799	1.71	0.223208546872115	0.773202212253013	0.369989442003854	0.1265	0.0784	0.0056	0.0062	0.0053	0.0087	0.0066	0.0192	0.1751	0.0057	0.0055	0.007	0.0828	0.0083	0.0072	0.0052	0.008	0.1309	0.0942	0.005	0.0075	0.0073	0.0215	0.0081	0.01	0.1507
20	rs117160832	43232080	1.3	0.0278985669207799	1.71	0.223208546872115	0.736479318116051	0.3270072889463	0.1264	0.0784	0.0056	0.0061	0.0053	0.0087	0.0066	0.0192	0.1751	0.0057	0.0056	0.007	0.0829	0.0083	0.0071	0.0052	0.008	0.1308	0.094	0.0052	0.0075	0.0074	0.0215	0.0081	0.01	0.1505
20	rs78824799	43235738	1.3	0.0278985669207799	1.71	0.223208546872115	0.733542310644888	0.321410030597758	0.1264	0.0784	0.0056	0.0061	0.0053	0.0087	0.0066	0.0192	0.1751	0.0057	0.0056	0.007	0.0829	0.0083	0.0071	0.0052	0.008	0.1308	0.094	0.0052	0.0075	0.0074	0.0215	0.0081	0.01	0.1505
20	rs1061662	43243545	1.3	0.0278985669207799	1.71	0.223208546872115	0.723266216458519	0.314513973969726	0.1264	0.0784	0.0056	0.0061	0.0053	0.0087	0.0066	0.0192	0.1751	0.0057	0.0056	0.007	0.083	0.0083	0.0071	0.0052	0.008	0.1309	0.094	0.0052	0.0075	0.0074	0.0215	0.0081	0.01	0.1505
20	rs7266968	43245129	1.3	0.0278985669207799	1.72	0.204795704918344	0.715433823122503	0.302523690703936	0.1264	0.0784	0.0056	0.0061	0.0053	0.0087	0.0066	0.0192	0.1751	0.0057	0.0056	0.007	0.083	0.0083	0.0071	0.0052	0.008	0.1309	0.094	0.0052	0.0075	0.0074	0.0215	0.0081	0.01	0.1505
20	rs76540957	43245933	1.3	0.0278985669207799	1.72	0.204795704918344	0.712831431308929	0.300380292506167	0.1264	0.0784	0.0056	0.0061	0.0053	0.0087	0.0066	0.0192	0.1751	0.0057	0.0056	0.007	0.083	0.0083	0.0071	0.0052	0.008	0.1309	0.094	0.0052	0.0075	0.0074	0.0215	0.0081	0.01	0.1505
20	rs244076	43252915	1.3	0.0278985669207799	1.72	0.204795704918344	0.680622246810072	0.276530625869637	0.1264	0.0785	0.0056	0.0061	0.0053	0.0087	0.0066	0.0192	0.1752	0.0057	0.0056	0.007	0.083	0.0083	0.0069	0.0052	0.008	0.1309	0.0939	0.0052	0.0075	0.0074	0.0215	0.0081	0.01	0.1503
20	rs11555566	43255220	1.3	0.0278985669207799	1.66	0.333131717406117	0.645667986850909	0.282465703172052	0.1263	0.0785	0.0056	0.0061	0.0053	0.0087	0.0066	0.0193	0.1752	0.0057	0.0056	0.007	0.083	0.0083	0.0068	0.0053	0.0079	0.1309	0.0939	0.0052	0.0076	0.0074	0.0216	0.0081	0.01	0.1502
20	rs73113339	43260189	1.31	0.0230977109933789	1.66	0.333131717406117	0.588738080116161	0.287851872625035	0.1262	0.0784	0.0055	0.0062	0.0054	0.0085	0.0066	0.0193	0.1758	0.0058	0.0057	0.0069	0.0831	0.0083	0.007	0.0054	0.0079	0.1303	0.0939	0.0051	0.0077	0.0075	0.0216	0.0083	0.01	0.15
20	rs379863	43260694	1.3	0.0278985669207799	1.63	0.414449909043039	0.594472645531425	0.328960794301341	0.1262	0.0783	0.0055	0.0062	0.0054	0.0085	0.0066	0.0193	0.1759	0.0058	0.0057	0.0069	0.0831	0.0083	0.007	0.0054	0.0079	0.1301	0.0938	0.0051	0.0077	0.0075	0.0216	0.0084	0.0099	0.15
20	rs371927	43263036	1.33	0.0155300746431737	1.62	0.444280725791627	0.434010096279574	0.147138196921556	0.1277	0.0781	0.0049	0.0053	0.0059	0.0067	0.0068	0.0178	0.1816	0.0064	0.0063	0.006	0.0843	0.008	0.0061	0.0058	0.0068	0.13	0.0918	0.0048	0.0081	0.0074	0.023	0.0081	0.0094	0.1492
20	rs77819966	43265212	1.33	0.0155300746431737	1.61	0.475515229965307	0.417397986553619	0.0619350029534226	0.1289	0.0781	0.0045	0.0046	0.0061	0.0058	0.0063	0.0171	0.1826	0.0067	0.0064	0.0056	0.0845	0.0082	0.0058	0.0054	0.0062	0.132	0.0907	0.0055	0.0081	0.0075	0.0233	0.0081	0.0094	0.1491
20	rs3787359	43266854	1.32	0.0190014594100302	1.61	0.475515229965307	0.444488692931632	0.0462093511636146	0.1293	0.0781	0.0044	0.0044	0.0061	0.0056	0.0062	0.017	0.1828	0.0068	0.0064	0.0055	0.0846	0.0082	0.0057	0.0053	0.006	0.1323	0.0907	0.0056	0.0081	0.0074	0.0235	0.0081	0.0094	0.1488
20	rs8119756	43270002	1.32	0.0190014594100302	1.61	0.475515229965307	0.439559638297463	0.0283656717039014	0.1302	0.0782	0.0045	0.0042	0.006	0.0053	0.006	0.0167	0.1831	0.0069	0.0064	0.0052	0.0849	0.0083	0.0056	0.005	0.0059	0.133	0.0907	0.0058	0.0081	0.0073	0.0237	0.008	0.0094	0.148
20	rs452159	43271102	1.31	0.0230977109933789	1.61	0.475515229965307	0.473277114854291	0.025648658810426	0.1308	0.0782	0.0044	0.0041	0.006	0.0051	0.0057	0.0166	0.1833	0.007	0.0064	0.0052	0.0849	0.0085	0.0054	0.0049	0.0057	0.1334	0.0906	0.006	0.0081	0.0073	0.0239	0.008	0.0094	0.1476
20	rs117088905	43272433	1.31	0.0230977109933789	1.6	0.508176723760061	0.558724083805201	0.0142878612642874	0.132	0.0781	0.0045	0.0037	0.006	0.0049	0.0054	0.0167	0.1841	0.007	0.0065	0.0051	0.0843	0.0085	0.0051	0.0047	0.0054	0.1342	0.0909	0.0061	0.0082	0.0073	0.0241	0.008	0.0091	0.1467
20	rs74606183	43272529	1.31	0.0230977109933789	1.6	0.508176723760061	0.580387594941804	0.0172681254875055	0.132	0.0781	0.0045	0.0037	0.006	0.0049	0.0054	0.0167	0.1841	0.007	0.0065	0.0051	0.0843	0.0085	0.0051	0.0047	0.0054	0.1342	0.0909	0.0061	0.0082	0.0073	0.0241	0.008	0.0091	0.1466
20	rs2057637	43273635	1.31	0.0230977109933789	1.6	0.508176723760061	0.683827770586121	0.0504720913336642	0.1322	0.0781	0.0046	0.0037	0.006	0.0049	0.0054	0.0167	0.1843	0.0071	0.0066	0.0051	0.0842	0.0085	0.0051	0.0046	0.0053	0.1343	0.091	0.0061	0.0082	0.0073	0.0241	0.008	0.0091	0.1465
20	rs2299688	43274274	1.32	0.0190014594100302	1.59	0.542287549749139	0.805207464725017	0.0784605750124373	0.1325	0.0782	0.0046	0.0036	0.006	0.0048	0.0054	0.0167	0.1844	0.007	0.0065	0.005	0.0842	0.0085	0.0048	0.0046	0.0053	0.1341	0.091	0.0061	0.0083	0.0073	0.0242	0.008	0.0089	0.1468
20	rs2007515	43276120	1.32	0.0190014594100302	1.59	0.542287549749139	0.731737494290471	0.0730826690391564	0.1334	0.0778	0.0046	0.0036	0.0058	0.0047	0.0052	0.0168	0.1837	0.0071	0.0063	0.0049	0.084	0.0087	0.005	0.0046	0.0052	0.1342	0.0914	0.0062	0.0082	0.0072	0.0243	0.0079	0.0088	0.1471
20	rs6031697	43278694	1.32	0.0190014594100302	1.59	0.542287549749139	0.736780842093261	0.084980754784386	0.1335	0.0775	0.0046	0.0036	0.0059	0.0042	0.005	0.0167	0.184	0.0071	0.0063	0.0049	0.0844	0.0087	0.005	0.0045	0.0051	0.1346	0.0914	0.0062	0.0082	0.0072	0.0242	0.008	0.0089	0.147
20	rs73598374	43280227	1.32	0.0190014594100302	1.59	0.542287549749139	0.687186218570505	0.051332012947862	0.1336	0.0776	0.0046	0.0036	0.006	0.0042	0.005	0.0167	0.1841	0.0071	0.0063	0.0049	0.084	0.0087	0.0051	0.0045	0.0051	0.1351	0.0913	0.0062	0.0082	0.0072	0.0242	0.008	0.0089	0.147
20	rs6017379	43283382	1.33	0.0155300746431737	1.59	0.542287549749139	0.65529392498026	0.0507784792821353	0.1337	0.0776	0.0045	0.0036	0.0061	0.0041	0.0049	0.0165	0.184	0.0071	0.0063	0.0049	0.0841	0.0087	0.0052	0.0045	0.0051	0.1354	0.0911	0.0062	0.0081	0.0073	0.0241	0.0079	0.0088	0.147
20	rs6065739	43285017	1.33	0.0155300746431737	1.59	0.542287549749139	0.684922106455446	0.0389488455233696	0.1337	0.0776	0.0046	0.0037	0.006	0.004	0.0049	0.0165	0.184	0.0071	0.0063	0.0049	0.084	0.0087	0.0051	0.0045	0.0051	0.1355	0.0911	0.0062	0.0082	0.0072	0.0241	0.008	0.0088	0.1471
20	rs13037732	43293270	1.33	0.0155300746431737	1.59	0.542287549749139	0.667002219740236	0.0449803670229448	0.1339	0.0772	0.0046	0.0037	0.006	0.0041	0.0052	0.0163	0.1842	0.0071	0.0064	0.005	0.0833	0.0086	0.0054	0.0046	0.0051	0.1357	0.0908	0.0063	0.0083	0.0073	0.0237	0.0081	0.0088	0.1472
20	rs912914	43312397	1.33	0.0155300746431737	1.59	0.542287549749139	0.744109427507619	0.106012960317206	0.1345	0.0743	0.0054	0.0038	0.006	0.0042	0.0054	0.0156	0.184	0.0073	0.0066	0.0056	0.0817	0.009	0.0061	0.0051	0.0048	0.1336	0.091	0.007	0.0086	0.0074	0.0236	0.0087	0.009	0.1487
20	rs750028	43312753	1.33	0.0155300746431737	1.58	0.577869115575703	0.692604392311986	0.114018222871647	0.1344	0.0745	0.0053	0.0041	0.006	0.0043	0.0054	0.0156	0.1839	0.0073	0.0066	0.0056	0.0819	0.009	0.0061	0.005	0.0048	0.1335	0.0908	0.007	0.0086	0.0073	0.0236	0.0087	0.009	0.1487
20	rs74531211	43313257	1.33	0.0155300746431737	1.58	0.577869115575703	0.654221187714036	0.0853618454965453	0.1342	0.0753	0.0052	0.0041	0.006	0.0043	0.0054	0.0156	0.1839	0.0072	0.0066	0.0055	0.0821	0.0088	0.0061	0.005	0.0048	0.1332	0.0907	0.007	0.0085	0.0074	0.0235	0.0087	0.0089	0.1487
20	rs6031740	43316438	1.33	0.0155300746431737	1.58	0.577869115575703	0.687259310170491	0.0922587702781555	0.1343	0.0748	0.0054	0.0041	0.0061	0.0042	0.0054	0.0156	0.1838	0.0073	0.0066	0.0056	0.0819	0.0089	0.0062	0.005	0.0048	0.1329	0.0904	0.007	0.0085	0.0074	0.0236	0.0089	0.0091	0.1489
20	rs6130671	43322869	1.33	0.0155300746431737	1.57	0.614941920479678	0.653220684572737	0.0758247429028631	0.1344	0.0741	0.0054	0.0042	0.0061	0.0041	0.0053	0.0156	0.1838	0.0073	0.0066	0.0057	0.0821	0.009	0.0062	0.0051	0.0048	0.133	0.09	0.007	0.0086	0.0074	0.0237	0.0089	0.0091	0.149
20	rs4812854	43329838	1.33	0.0155300746431737	1.57	0.614941920479678	0.680258410415055	0.078018716176503	0.1345	0.0737	0.0053	0.0045	0.0061	0.0043	0.0053	0.0153	0.1837	0.0073	0.0067	0.0058	0.082	0.009	0.0064	0.0053	0.0049	0.1322	0.0895	0.0072	0.0087	0.0077	0.0238	0.009	0.0089	0.1492
20	rs6130676	43334843	1.34	0.0126086829379652	1.57	0.614941920479678	0.607538452792239	0.111381473151021	0.1331	0.0721	0.0056	0.0045	0.0063	0.0043	0.0051	0.0165	0.184	0.0074	0.0066	0.0063	0.083	0.0089	0.0064	0.0052	0.0044	0.1314	0.088	0.0074	0.009	0.0084	0.0238	0.0093	0.0091	0.1499
20	rs4812855	43335063	1.34	0.0126086829379652	1.58	0.577869115575703	0.622061803654111	0.110873859212413	0.1331	0.0721	0.0056	0.0045	0.0063	0.0043	0.005	0.0165	0.184	0.0074	0.0066	0.0063	0.083	0.0089	0.0064	0.0052	0.0043	0.1315	0.088	0.0075	0.009	0.0084	0.0238	0.0093	0.0091	0.15
20	rs967689	43335574	1.34	0.0126086829379652	1.58	0.577869115575703	0.616275293680074	0.112994754844534	0.1329	0.072	0.0057	0.0045	0.0063	0.0043	0.005	0.0165	0.1841	0.0074	0.0066	0.0063	0.0831	0.0089	0.0064	0.0052	0.0043	0.1314	0.088	0.0075	0.009	0.0084	0.0238	0.0093	0.0092	0.1502
20	rs2148042	43338218	1.34	0.0126086829379652	1.58	0.577869115575703	0.52421134935981	0.0913164243517505	0.1332	0.0716	0.0056	0.0044	0.0063	0.0044	0.0049	0.0164	0.1844	0.0073	0.0066	0.0063	0.0832	0.0088	0.0064	0.0053	0.0043	0.1316	0.0879	0.0074	0.0089	0.0083	0.0235	0.0092	0.0092	0.1507
20	rs117084376	43339815	1.35	0.0101676395195569	1.58	0.577869115575703	0.520605279288746	0.0794214207750481	0.1335	0.0712	0.0055	0.0044	0.0063	0.0044	0.0049	0.0163	0.1848	0.0073	0.0065	0.0062	0.0834	0.0087	0.0065	0.0053	0.0042	0.1316	0.0879	0.0074	0.0088	0.0083	0.0232	0.0091	0.0092	0.1511
20	rs77028701	43342605	1.35	0.0101676395195569	1.59	0.542287549749139	0.534905132710048	0.0566231882187791	0.1339	0.0703	0.0054	0.0046	0.0064	0.0046	0.0048	0.0162	0.1853	0.0074	0.0066	0.0061	0.0835	0.0086	0.0066	0.0055	0.0042	0.1317	0.0876	0.0074	0.0085	0.0082	0.0229	0.009	0.0092	0.1518
20	rs34077853	43343834	1.34	0.0126086829379652	1.59	0.542287549749139	0.56125271883604	0.0509012607836079	0.1338	0.0701	0.0053	0.0046	0.0064	0.0046	0.0048	0.0161	0.1853	0.0074	0.0066	0.0061	0.0839	0.0085	0.0066	0.0055	0.004	0.1316	0.0877	0.0074	0.0084	0.0081	0.0228	0.0089	0.0092	0.1523
20	rs6103841	43345985	1.34	0.0126086829379652	1.59	0.542287549749139	0.486133159668632	0.0473933940621845	0.1337	0.0699	0.0053	0.0048	0.0063	0.0047	0.0047	0.0161	0.1857	0.0073	0.0066	0.0061	0.0838	0.0084	0.0066	0.0057	0.004	0.1317	0.0875	0.0075	0.0082	0.008	0.0225	0.0088	0.0092	0.1531
20	rs6031762	43347566	1.33	0.0155300746431737	1.59	0.542287549749139	0.50604610358339	0.0432502093949739	0.1336	0.0697	0.0053	0.0048	0.0063	0.0048	0.0046	0.016	0.186	0.0073	0.0067	0.006	0.0838	0.0084	0.0066	0.0058	0.0039	0.1317	0.0873	0.0075	0.008	0.0079	0.0222	0.0087	0.0093	0.1537
20	rs4812858	43349217	1.33	0.0155300746431737	1.59	0.542287549749139	0.400656638358926	0.036529419968346	0.134	0.0685	0.0053	0.0047	0.0063	0.0047	0.0043	0.0159	0.1864	0.0071	0.0066	0.0061	0.0842	0.0084	0.0065	0.0057	0.0038	0.1336	0.0873	0.0074	0.008	0.0078	0.0218	0.0085	0.0093	0.154
20	rs6094027	43352392	1.32	0.0190014594100302	1.59	0.542287549749139	0.389705530229354	0.0327052416685985	0.1342	0.0675	0.0052	0.0046	0.0064	0.0047	0.0039	0.0158	0.1858	0.007	0.0066	0.006	0.0836	0.0081	0.0066	0.0055	0.0038	0.1353	0.0872	0.0074	0.0079	0.0077	0.0216	0.0085	0.01	0.1551
20	rs6073532	43359813	1.32	0.0190014594100302	1.6	0.508176723760061	0.3653441028827	0.0310135842277934	0.1343	0.0675	0.0052	0.0044	0.0064	0.0046	0.0038	0.0156	0.1861	0.007	0.0066	0.0059	0.0837	0.0079	0.0065	0.0054	0.0037	0.1364	0.0868	0.0072	0.0077	0.0077	0.0216	0.0084	0.01	0.1557
20	rs113284708	43365121	1.32	0.0190014594100302	1.6	0.508176723760061	0.363242539645748	0.0298928809364368	0.1344	0.0675	0.0051	0.0044	0.0064	0.0046	0.0038	0.0156	0.1861	0.007	0.0066	0.0059	0.0837	0.0079	0.0065	0.0054	0.0037	0.1367	0.0867	0.0071	0.0076	0.0077	0.0216	0.0084	0.01	0.1558
20	rs117035225	43365408	1.32	0.0190014594100302	1.61	0.475515229965307	0.36442727365728	0.0297963357880914	0.1344	0.0675	0.0051	0.0044	0.0064	0.0046	0.0038	0.0156	0.1861	0.007	0.0066	0.0059	0.0837	0.0079	0.0065	0.0054	0.0037	0.1367	0.0867	0.0071	0.0076	0.0077	0.0216	0.0084	0.01	0.1558
20	rs78803081	43366048	1.32	0.0190014594100302	1.61	0.475515229965307	0.365506018671514	0.0287914154135492	0.1343	0.0675	0.0051	0.0043	0.0064	0.0046	0.0038	0.0156	0.1861	0.007	0.0066	0.0059	0.0837	0.0079	0.0065	0.0054	0.0037	0.1369	0.0867	0.0071	0.0076	0.0077	0.0216	0.0084	0.01	0.1558
20	rs116928568	43368998	1.32	0.0190014594100302	1.6	0.508176723760061	0.363081138108496	0.0266925020420461	0.1344	0.0674	0.0051	0.0043	0.0063	0.0046	0.0038	0.0155	0.1861	0.007	0.0066	0.0058	0.0837	0.0079	0.0064	0.0053	0.0037	0.1371	0.0866	0.0071	0.0076	0.0076	0.0216	0.0083	0.0104	0.1559
20	rs1467472	43371551	1.32	0.0190014594100302	1.61	0.475515229965307	0.371196180258077	0.0245364390200317	0.1344	0.0674	0.0051	0.0043	0.0063	0.0046	0.0038	0.0154	0.1861	0.007	0.0066	0.0058	0.0837	0.0079	0.0064	0.0053	0.0037	0.1372	0.0865	0.0071	0.0076	0.0076	0.0216	0.0082	0.0107	0.156
20	rs79195071	43373787	1.32	0.0190014594100302	1.61	0.475515229965307	0.371141776497015	0.0244924375674286	0.1344	0.0674	0.0051	0.0043	0.0063	0.0045	0.0037	0.0154	0.1861	0.007	0.0065	0.0058	0.0837	0.0079	0.0064	0.0053	0.0037	0.1372	0.0865	0.0071	0.0076	0.0076	0.0216	0.0082	0.0108	0.1561
20	rs6065751	43374302	1.32	0.0190014594100302	1.61	0.475515229965307	0.371740441615989	0.0242729941931404	0.1344	0.0674	0.0051	0.0042	0.0063	0.0045	0.0037	0.0154	0.1861	0.007	0.0065	0.0058	0.0837	0.0079	0.0064	0.0053	0.0037	0.1372	0.0865	0.007	0.0076	0.0076	0.0216	0.0082	0.0109	0.1561
20	rs74174918	43376141	1.31	0.0230977109933789	1.61	0.475515229965307	0.391100964048278	0.0222143858361528	0.1343	0.0673	0.0051	0.0042	0.0063	0.0045	0.0037	0.0154	0.1861	0.007	0.0065	0.0058	0.0838	0.0078	0.0064	0.0053	0.0037	0.1372	0.0865	0.007	0.0076	0.0076	0.0216	0.0081	0.0112	0.1562
20	rs62204582	43376268	1.31	0.0230977109933789	1.62	0.444280725791627	0.392498917097056	0.0227208493050022	0.1344	0.0673	0.0051	0.0042	0.0063	0.0044	0.0037	0.0154	0.1861	0.007	0.0065	0.0058	0.0838	0.0078	0.0064	0.0053	0.0037	0.1372	0.0865	0.007	0.0076	0.0076	0.0216	0.0081	0.0112	0.1563
20	rs4812860	43376364	1.31	0.0230977109933789	1.62	0.444280725791627	0.392946793862167	0.0223825980978101	0.1344	0.0673	0.0051	0.0042	0.0063	0.0044	0.0037	0.0154	0.1861	0.007	0.0065	0.0058	0.0838	0.0078	0.0064	0.0053	0.0037	0.1372	0.0865	0.007	0.0076	0.0076	0.0216	0.0081	0.0112	0.1563
20	rs1111032	43378770	1.31	0.0230977109933789	1.63	0.414449909043039	0.382324241521848	0.0223825980978101	0.1342	0.067	0.0051	0.0042	0.0062	0.0044	0.0037	0.0155	0.1854	0.007	0.0064	0.0058	0.0847	0.0078	0.0064	0.0052	0.0037	0.1371	0.0865	0.007	0.0076	0.0076	0.0216	0.0081	0.0114	0.1565
20	rs6073538	43379264	1.31	0.0230977109933789	1.63	0.414449909043039	0.386311254721104	0.0254691323024984	0.1342	0.067	0.0051	0.0042	0.0062	0.0044	0.0036	0.0153	0.1852	0.0069	0.0064	0.0058	0.0852	0.0077	0.0064	0.0052	0.0037	0.1373	0.0864	0.007	0.0076	0.0076	0.0216	0.0082	0.0114	0.1566
20	rs13043728	43379958	1.31	0.0230977109933789	1.63	0.414449909043039	0.376437868863468	0.0248455005506537	0.1342	0.0669	0.0051	0.0042	0.0062	0.0044	0.0036	0.0155	0.1851	0.0069	0.0064	0.0058	0.0854	0.0077	0.0064	0.0052	0.0037	0.1372	0.0864	0.007	0.0076	0.0077	0.0216	0.0082	0.0113	0.1566
20	rs6031784	43387184	1.31	0.0230977109933789	1.65	0.358901199458623	0.329544501088766	0.0133568750284817	0.1352	0.0657	0.0049	0.004	0.0061	0.0039	0.0032	0.0145	0.1845	0.0066	0.006	0.0056	0.0864	0.0078	0.0063	0.0046	0.0038	0.1403	0.0859	0.007	0.0076	0.0072	0.0217	0.0075	0.0119	0.1582
20	rs6017415	43389919	1.31	0.0230977109933789	1.68	0.285465824887251	0.467644166930836	0.00419691705718303	0.1365	0.0659	0.0042	0.0036	0.006	0.0034	0.0027	0.0141	0.1826	0.0063	0.0056	0.0052	0.0886	0.0075	0.006	0.0037	0.004	0.1434	0.0856	0.0069	0.0076	0.0067	0.0219	0.0066	0.0125	0.159
20	rs60032405	43390176	1.31	0.0230977109933789	1.68	0.285465824887251	0.476968441636172	0.0046752885934446	0.1366	0.0658	0.0041	0.0036	0.006	0.0035	0.0026	0.0141	0.1825	0.0063	0.0055	0.0051	0.0889	0.0075	0.006	0.0037	0.004	0.1439	0.0853	0.0069	0.0077	0.0066	0.0219	0.0065	0.0125	0.1591
20	rs4812861	43402541	1.3	0.0278985669207799	1.68	0.285465824887251	0.59132909778385	0.0105204829500644	0.1375	0.0655	0.0035	0.0034	0.006	0.0032	0.0025	0.014	0.1825	0.006	0.0053	0.0047	0.0908	0.0072	0.0054	0.0032	0.0041	0.1461	0.0845	0.0069	0.0078	0.0059	0.0221	0.0056	0.0126	0.1598
20	rs76480930	43404068	1.3	0.0278985669207799	1.69	0.263511633917478	0.601814626881114	0.0114681610084472	0.1375	0.0655	0.0035	0.0034	0.006	0.0032	0.0025	0.014	0.1826	0.006	0.0053	0.0047	0.0908	0.0072	0.0054	0.0032	0.0041	0.1462	0.0845	0.0069	0.0078	0.006	0.0221	0.0056	0.0126	0.1598
20	rs117440228	43406458	1.3	0.0278985669207799	1.69	0.263511633917478	0.63300462113414	0.00950423792628744	0.1375	0.0654	0.0035	0.0034	0.006	0.0032	0.0025	0.014	0.1826	0.006	0.0052	0.0047	0.0909	0.0072	0.0054	0.0031	0.0041	0.1463	0.0845	0.0069	0.0078	0.006	0.0221	0.0056	0.0126	0.1598
20	rs117372144	43414196	1.3	0.0278985669207799	1.71	0.223208546872115	0.652078102091076	0.00582130402301291	0.1375	0.0655	0.0035	0.0034	0.006	0.0032	0.0025	0.014	0.1827	0.006	0.0051	0.0047	0.0909	0.0072	0.0054	0.0031	0.0042	0.1463	0.0845	0.0069	0.0078	0.006	0.0222	0.0055	0.0126	0.1598
20	rs56403610	43415954	1.3	0.0278985669207799	1.71	0.223208546872115	0.651792598140589	0.00514151570516463	0.1375	0.0655	0.0035	0.0034	0.0059	0.0032	0.0025	0.014	0.1827	0.006	0.0051	0.0047	0.0909	0.0072	0.0054	0.0031	0.0042	0.1463	0.0845	0.0069	0.0078	0.006	0.0222	0.0055	0.0126	0.1597
20	rs8114399	43418515	1.3	0.0278985669207799	1.71	0.223208546872115	0.658015086473929	0.00538351976699327	0.1375	0.0655	0.0035	0.0035	0.0059	0.0032	0.0025	0.014	0.1827	0.006	0.0051	0.0047	0.091	0.0072	0.0054	0.0031	0.0042	0.1464	0.0846	0.0069	0.0078	0.006	0.0222	0.0055	0.0126	0.1596
20	rs59952658	43427043	1.3	0.0278985669207799	1.71	0.223208546872115	0.658015086473929	0.00770486185456981	0.1376	0.0656	0.0034	0.0035	0.0059	0.0032	0.0025	0.014	0.1828	0.006	0.0051	0.0046	0.091	0.0071	0.0054	0.0031	0.0042	0.1465	0.0846	0.0069	0.0078	0.006	0.0222	0.0054	0.0126	0.1596
20	rs1555301	43430855	1.3	0.0278985669207799	1.71	0.223208546872115	0.635542262097433	0.00286906065002369	0.1376	0.0656	0.0034	0.0035	0.006	0.0032	0.0026	0.014	0.1829	0.006	0.0051	0.0046	0.0911	0.0072	0.0054	0.0032	0.0042	0.1465	0.0845	0.0069	0.0078	0.0059	0.0222	0.0054	0.0125	0.1595
20	rs67673295	43431611	1.3	0.0278985669207799	1.71	0.223208546872115	0.72798376487233	0.00448801610860415	0.1375	0.0658	0.0033	0.0036	0.006	0.0031	0.0026	0.0139	0.1828	0.006	0.0052	0.0045	0.0912	0.0073	0.0054	0.0033	0.0042	0.1465	0.0843	0.0069	0.0079	0.0057	0.0224	0.0052	0.0127	0.1593
20	rs117935278	43432999	1.3	0.0278985669207799	1.71	0.223208546872115	0.70283313586098	0.0137188720866614	0.1377	0.0659	0.0031	0.0036	0.0061	0.0031	0.0026	0.0138	0.182	0.006	0.0052	0.0043	0.0914	0.0076	0.0052	0.0034	0.0042	0.1465	0.0844	0.0069	0.0079	0.0053	0.0226	0.0051	0.0128	0.1598
20	rs1555303	43435386	1.3	0.0278985669207799	1.71	0.223208546872115	0.701431016050823	0.0432502093949739	0.138	0.0662	0.0029	0.0038	0.0062	0.0032	0.0026	0.0137	0.1807	0.0059	0.0052	0.0041	0.0918	0.0079	0.005	0.0035	0.0043	0.1473	0.0846	0.0068	0.0079	0.0047	0.0229	0.0048	0.0129	0.1596
20	rs1124335	43435413	1.3	0.0278985669207799	1.7	0.24276969786222	0.701578548848561	0.0451550381444514	0.138	0.0662	0.0029	0.0038	0.0062	0.0032	0.0026	0.0137	0.1807	0.0059	0.0052	0.0041	0.0918	0.0079	0.005	0.0035	0.0043	0.1473	0.0846	0.0068	0.0079	0.0047	0.0229	0.0048	0.0129	0.1596
20	rs61078127	43435676	1.3	0.0278985669207799	1.69	0.263511633917478	0.687478605858706	0.0430218046720096	0.1379	0.0662	0.0028	0.0038	0.0061	0.0032	0.0026	0.0137	0.1806	0.0059	0.0052	0.0041	0.0916	0.0079	0.0049	0.0035	0.0043	0.1474	0.085	0.0068	0.0079	0.0047	0.023	0.0048	0.0129	0.1598
20	rs1884671	43440553	1.3	0.0278985669207799	1.67	0.308662716071979	0.582554743558688	0.04805023439048	0.138	0.0659	0.0027	0.0037	0.006	0.0032	0.0026	0.0137	0.1807	0.0058	0.0051	0.0041	0.0909	0.0079	0.0048	0.0035	0.0041	0.1474	0.0851	0.0071	0.0083	0.0043	0.0235	0.0049	0.0128	0.1606
20	rs8118690	43445987	1.3	0.0278985669207799	1.67	0.308662716071979	0.45388627906894	0.0526960692044139	0.1377	0.0651	0.0026	0.0037	0.0059	0.0033	0.0026	0.0139	0.1804	0.0057	0.005	0.0042	0.0911	0.0082	0.0047	0.0037	0.0041	0.1478	0.0855	0.0071	0.0085	0.004	0.024	0.0047	0.0125	0.1606
20	rs79356524	43447079	1.3	0.0278985669207799	1.67	0.308662716071979	0.435777440793081	0.05739727393325	0.1378	0.065	0.0027	0.0037	0.0059	0.0033	0.0026	0.0139	0.1803	0.0056	0.005	0.0042	0.091	0.0082	0.0047	0.0037	0.0041	0.148	0.0856	0.0071	0.0085	0.004	0.0241	0.0047	0.0124	0.1607
20	rs6073555	43464531	1.3	0.0278985669207799	1.67	0.308662716071979	0.279715054191798	0.042113585892031	0.1378	0.0649	0.0028	0.0037	0.006	0.0036	0.0029	0.0139	0.18	0.0054	0.0049	0.0042	0.0907	0.0079	0.0046	0.0039	0.0042	0.1486	0.0855	0.0069	0.0083	0.0038	0.0241	0.0046	0.0122	0.1611
20	rs112200989	43469914	1.3	0.0278985669207799	1.67	0.308662716071979	0.273745185705613	0.0408789553683256	0.1378	0.0649	0.0028	0.0037	0.006	0.0036	0.0029	0.0139	0.18	0.0054	0.0049	0.0042	0.0907	0.0079	0.0046	0.0039	0.0042	0.1486	0.0856	0.0069	0.0083	0.0038	0.0241	0.0046	0.0122	0.1611
20	rs6124664	43470481	1.3	0.0278985669207799	1.67	0.308662716071979	0.315781216552966	0.0407118733980016	0.138	0.0648	0.0028	0.0039	0.006	0.0036	0.0029	0.0139	0.18	0.0054	0.0049	0.0042	0.0902	0.0079	0.0046	0.0039	0.0042	0.1487	0.0856	0.0069	0.0085	0.0038	0.0241	0.0046	0.0122	0.1611
20	rs1111030	43471111	1.3	0.0278985669207799	1.67	0.308662716071979	0.314981199331852	0.0403786316930395	0.138	0.0648	0.0028	0.0039	0.006	0.0036	0.0029	0.0139	0.1798	0.0054	0.0049	0.0042	0.0903	0.0079	0.0046	0.0039	0.0042	0.1487	0.0856	0.0069	0.0085	0.0039	0.0241	0.0046	0.0122	0.1611
20	rs149144163	43476060	1.3	0.0278985669207799	1.66	0.333131717406117	0.312090088657585	0.0405450987432541	0.138	0.0648	0.0028	0.0039	0.0059	0.0036	0.0029	0.0139	0.1801	0.0054	0.0049	0.0042	0.0901	0.0079	0.0046	0.0039	0.0042	0.149	0.0856	0.0069	0.0085	0.0038	0.0241	0.0046	0.0122	0.1609
20	rs2868161	43477423	1.3	0.0278985669207799	1.66	0.333131717406117	0.313882918855307	0.0394411426689033	0.138	0.0646	0.0028	0.0039	0.0059	0.0036	0.0029	0.0139	0.1801	0.0054	0.0049	0.0042	0.0902	0.0079	0.0046	0.0039	0.0042	0.1491	0.0856	0.0069	0.0085	0.0038	0.0241	0.0046	0.0122	0.1609
20	rs6094046	43481936	1.31	0.0230977109933789	1.66	0.333131717406117	0.305956226218738	0.0671703131928342	0.1377	0.0644	0.0028	0.0036	0.0058	0.0036	0.003	0.014	0.1802	0.0053	0.0049	0.004	0.089	0.0081	0.0046	0.0039	0.004	0.1514	0.0855	0.0068	0.0085	0.0037	0.024	0.0045	0.0125	0.161
20	rs78572319	43483968	1.31	0.0230977109933789	1.66	0.333131717406117	0.305464362046502	0.0708059500299208	0.1377	0.0644	0.0028	0.0036	0.0058	0.0036	0.003	0.014	0.1802	0.0053	0.0049	0.004	0.089	0.0081	0.0046	0.0039	0.004	0.1515	0.0855	0.0068	0.0085	0.0037	0.024	0.0044	0.0125	0.161
20	rs73106126	43486613	1.31	0.0230977109933789	1.66	0.333131717406117	0.297942567658955	0.0772845495125372	0.1377	0.0643	0.0028	0.0036	0.0058	0.0036	0.003	0.014	0.1802	0.0053	0.0049	0.0039	0.0889	0.0081	0.0046	0.0039	0.004	0.1515	0.0856	0.0068	0.0085	0.0037	0.024	0.0044	0.0124	0.161
20	rs118014215	43503127	1.3	0.0278985669207799	1.66	0.333131717406117	0.223486756452348	0.0686289413063837	0.1379	0.0638	0.0028	0.0035	0.0059	0.0037	0.003	0.0141	0.1803	0.0052	0.0049	0.0039	0.0879	0.0085	0.0043	0.0039	0.0042	0.1523	0.0858	0.0068	0.0085	0.0038	0.0238	0.0045	0.0123	0.1611
20	rs2425656	43506247	1.3	0.0278985669207799	1.66	0.333131717406117	0.222285525003817	0.0680022136518628	0.1379	0.0638	0.0028	0.0035	0.0059	0.0037	0.003	0.0141	0.1803	0.0052	0.0049	0.0039	0.0879	0.0085	0.0043	0.0039	0.0042	0.1523	0.0858	0.0068	0.0085	0.0038	0.0238	0.0045	0.0123	0.1611
20	rs112511084	43513454	1.3	0.0278985669207799	1.66	0.333131717406117	0.22836979676206	0.0675164185192702	0.138	0.0638	0.0028	0.0035	0.0059	0.0037	0.003	0.0141	0.1803	0.0052	0.0049	0.0039	0.0879	0.0085	0.0044	0.0039	0.0042	0.1523	0.0858	0.0066	0.0085	0.0038	0.0238	0.0045	0.0123	0.1611
20	rs55731255	43514043	1.3	0.0278985669207799	1.65	0.358901199458623	0.2259835353307	0.06807173161209	0.1384	0.0638	0.0028	0.0035	0.0059	0.0037	0.003	0.0142	0.1801	0.0052	0.0049	0.0038	0.088	0.0085	0.0045	0.0039	0.0042	0.1521	0.0859	0.0066	0.0085	0.0038	0.0237	0.0045	0.0123	0.1612
20	rs7265519	43515270	1.3	0.0278985669207799	1.65	0.358901199458623	0.218498649833577	0.0626047830630226	0.1384	0.0638	0.0028	0.0035	0.0059	0.0037	0.003	0.0142	0.18	0.0051	0.0049	0.0038	0.088	0.0086	0.0045	0.0039	0.0042	0.1522	0.0859	0.0066	0.0084	0.0038	0.0236	0.0045	0.0122	0.1611
20	rs16989483	43537200	1.3	0.0278985669207799	1.65	0.358901199458623	0.232717179304112	0.0594834419363635	0.1384	0.0637	0.0028	0.0036	0.0059	0.0037	0.003	0.0142	0.1797	0.0051	0.0049	0.0039	0.0882	0.0087	0.0045	0.0039	0.0042	0.1522	0.0859	0.0065	0.0084	0.0039	0.0236	0.0045	0.0124	0.1611
20	rs2075960	43547677	1.31	0.0230977109933789	1.65	0.358901199458623	0.203282541159159	0.0558536176850008	0.138	0.0634	0.0028	0.0036	0.0058	0.0037	0.0032	0.0142	0.1798	0.0051	0.0049	0.0039	0.0878	0.0087	0.0044	0.004	0.0042	0.1524	0.0861	0.0066	0.0084	0.004	0.0238	0.0045	0.0124	0.1613
20	rs3092334	43548680	1.31	0.0230977109933789	1.65	0.358901199458623	0.19851617958375	0.0587627352439238	0.138	0.0634	0.0028	0.0036	0.0058	0.0037	0.0032	0.0142	0.1799	0.0051	0.0049	0.0039	0.0878	0.0089	0.0044	0.004	0.0042	0.1524	0.086	0.0066	0.0084	0.004	0.0238	0.0045	0.0124	0.1613
20	rs117918798	43557261	1.31	0.0230977109933789	1.65	0.358901199458623	0.185459740318703	0.0606046119938404	0.138	0.063	0.0028	0.0036	0.0058	0.0037	0.0032	0.0142	0.1796	0.0051	0.005	0.0039	0.0874	0.0089	0.0044	0.004	0.0042	0.1525	0.0864	0.0066	0.0083	0.004	0.0238	0.0046	0.0123	0.1615
20	rs4812873	43560482	1.31	0.0230977109933789	1.65	0.358901199458623	0.174600583147968	0.0573325947688789	0.1379	0.0628	0.0028	0.0036	0.0058	0.0037	0.0032	0.0143	0.1795	0.0051	0.005	0.0039	0.0872	0.0088	0.0044	0.004	0.0042	0.1526	0.0866	0.0066	0.0083	0.004	0.0238	0.0046	0.0123	0.1617
20	rs3746583	43565559	1.31	0.0230977109933789	1.65	0.358901199458623	0.201047645499086	0.0696086068536865	0.1381	0.0627	0.0028	0.0036	0.0058	0.0037	0.0033	0.0143	0.1795	0.005	0.005	0.004	0.0873	0.0087	0.0044	0.004	0.0042	0.1526	0.0865	0.0066	0.0082	0.0041	0.0237	0.0045	0.0124	0.1617
20	rs3746584	43565622	1.31	0.0230977109933789	1.65	0.358901199458623	0.201673570270599	0.0687685394845203	0.1381	0.0627	0.0028	0.0036	0.0058	0.0037	0.0033	0.0143	0.1795	0.005	0.005	0.004	0.0873	0.0087	0.0044	0.004	0.0042	0.1526	0.0865	0.0066	0.0082	0.0041	0.0237	0.0045	0.0124	0.1617
20	rs4432517	43575981	1.31	0.0230977109933789	1.65	0.358901199458623	0.160664009425754	0.0428508550264692	0.1375	0.063	0.003	0.0037	0.0059	0.0037	0.0034	0.0138	0.1795	0.005	0.005	0.0042	0.0862	0.0092	0.0045	0.0043	0.0047	0.1519	0.0867	0.0066	0.0076	0.0045	0.0239	0.0046	0.0122	0.162
20	rs6073574	43579741	1.31	0.0230977109933789	1.65	0.358901199458623	0.162006534195041	0.0449803670229448	0.1375	0.063	0.003	0.0037	0.0059	0.0037	0.0034	0.0138	0.1795	0.005	0.005	0.0042	0.0862	0.0092	0.0045	0.0043	0.0047	0.1519	0.0867	0.0066	0.0076	0.0045	0.0239	0.0046	0.0122	0.1621
20	rs2234197	43589041	1.31	0.0230977109933789	1.65	0.358901199458623	0.161454961929915	0.0448640863199299	0.1374	0.063	0.003	0.0036	0.0059	0.0037	0.0035	0.0138	0.1796	0.005	0.005	0.0042	0.086	0.0092	0.0045	0.0043	0.0047	0.1519	0.0865	0.0066	0.0075	0.0045	0.0239	0.0046	0.0122	0.1623
20	rs79466107	43590309	1.31	0.0230977109933789	1.65	0.358901199458623	0.0829929192835998	0.0299895715503581	0.1367	0.0637	0.0032	0.0036	0.0059	0.0037	0.0036	0.014	0.1792	0.0052	0.0051	0.0043	0.0848	0.0095	0.0046	0.0047	0.0048	0.1509	0.0865	0.0065	0.0074	0.0047	0.0241	0.0049	0.0119	0.1634
20	rs73298574	43590400	1.31	0.0230977109933789	1.65	0.358901199458623	0.0775267160910948	0.0290292214773337	0.1366	0.0638	0.0032	0.0036	0.0059	0.0037	0.0036	0.014	0.1792	0.0052	0.0051	0.0043	0.0847	0.0096	0.0046	0.0048	0.0048	0.1507	0.0865	0.0065	0.0074	0.0047	0.0241	0.0049	0.0119	0.1634
20	rs2868217	43591901	1.31	0.0230977109933789	1.65	0.358901199458623	0.0218302465609558	0.0259190677890828	0.1349	0.0659	0.0033	0.0035	0.0061	0.0036	0.0039	0.0143	0.1787	0.0054	0.0056	0.0043	0.0831	0.0101	0.0048	0.0054	0.0048	0.1485	0.0861	0.0062	0.0074	0.0048	0.0241	0.0052	0.0112	0.1653
20	rs2868218	43592248	1.31	0.0230977109933789	1.65	0.358901199458623	0.0158030759707705	0.0226784348351235	0.1338	0.0663	0.0033	0.0035	0.006	0.0035	0.0039	0.0143	0.1786	0.0054	0.0053	0.0042	0.0832	0.0103	0.0048	0.0055	0.0047	0.1491	0.0864	0.0059	0.0073	0.0048	0.0242	0.0051	0.0108	0.1665
20	rs77443524	43592254	1.31	0.0230977109933789	1.65	0.358901199458623	0.0156221815467013	0.0220886267442524	0.1338	0.0664	0.0034	0.0033	0.006	0.0035	0.0039	0.0142	0.1787	0.0054	0.0053	0.0042	0.0831	0.0103	0.0048	0.0055	0.0047	0.1487	0.0866	0.0059	0.0073	0.0048	0.0243	0.0051	0.0108	0.1665
20	rs75251642	43599658	1.31	0.0230977109933789	1.65	0.358901199458623	0.0243968328262183	0.0485906013625322	0.1338	0.067	0.0031	0.003	0.0062	0.0031	0.0037	0.0146	0.1795	0.0054	0.0051	0.0035	0.0841	0.0105	0.0047	0.005	0.0045	0.1485	0.0859	0.0057	0.0076	0.0043	0.0239	0.0051	0.0105	0.1684
20	rs75508136	43605040	1.31	0.0230977109933789	1.65	0.358901199458623	0.0248985678075073	0.0488316151113973	0.1338	0.0671	0.0031	0.003	0.0062	0.0031	0.0037	0.0146	0.1795	0.0054	0.0051	0.0035	0.0841	0.0105	0.0047	0.005	0.0045	0.1485	0.0859	0.0057	0.0076	0.0042	0.0239	0.0051	0.0105	0.1684
20	rs2284271	43605421	1.31	0.0230977109933789	1.65	0.358901199458623	0.0247774848595134	0.048350110809401	0.1338	0.0671	0.0031	0.003	0.0062	0.003	0.0037	0.0147	0.1796	0.0054	0.0051	0.0034	0.0842	0.0105	0.0047	0.005	0.0045	0.1485	0.0858	0.0057	0.0076	0.0042	0.0239	0.0051	0.0105	0.1685
20	rs118079923	43613138	1.31	0.0230977109933789	1.65	0.358901199458623	0.0243968328262183	0.0478109234966715	0.1338	0.0671	0.003	0.003	0.0062	0.003	0.0037	0.0147	0.1796	0.0054	0.0051	0.0034	0.0842	0.0105	0.0047	0.005	0.0045	0.1484	0.0858	0.0057	0.0076	0.0042	0.0239	0.0051	0.0104	0.1685
20	rs6073588	43616840	1.31	0.0230977109933789	1.62	0.444280725791627	0.0253256880864329	0.0475125237901663	0.1338	0.0671	0.003	0.003	0.0062	0.003	0.0037	0.0147	0.1796	0.0054	0.0051	0.0035	0.0842	0.0105	0.0047	0.005	0.0045	0.1484	0.0858	0.0057	0.0076	0.0042	0.0239	0.0051	0.0105	0.1685
20	rs2267858	43624276	1.31	0.0230977109933789	1.62	0.444280725791627	0.0254486768807577	0.0475125237901663	0.1338	0.0671	0.003	0.003	0.0062	0.003	0.0037	0.0147	0.1796	0.0054	0.0051	0.0034	0.0842	0.0105	0.0047	0.005	0.0045	0.1484	0.0858	0.0057	0.0076	0.0042	0.0239	0.0051	0.0105	0.1685
20	rs2299973	43627313	1.31	0.0230977109933789	1.62	0.444280725791627	0.0256546041764494	0.0478109234966715	0.1337	0.0671	0.0031	0.003	0.0062	0.003	0.0036	0.0148	0.1796	0.0054	0.0051	0.0034	0.0842	0.0106	0.0047	0.005	0.0044	0.1485	0.0858	0.0056	0.0076	0.0042	0.0239	0.0051	0.0104	0.1686
20	rs17420378	43629135	1.31	0.0230977109933789	1.62	0.444280725791627	0.0257166133610556	0.0478109234966715	0.1337	0.0671	0.0031	0.003	0.0062	0.003	0.0036	0.0148	0.1796	0.0054	0.0051	0.0034	0.0842	0.0106	0.0047	0.005	0.0044	0.1485	0.0858	0.0056	0.0076	0.0042	0.0239	0.0051	0.0104	0.1686
20	rs13038635	43645364	1.31	0.0230977109933789	1.61	0.475515229965307	0.0258305742490381	0.0507784792821353	0.1338	0.0671	0.003	0.0029	0.0062	0.003	0.0036	0.0148	0.1796	0.0054	0.0053	0.0035	0.0842	0.0106	0.0047	0.0049	0.0044	0.1484	0.0858	0.0056	0.0076	0.0042	0.0239	0.0051	0.0104	0.1685
20	rs73111631	43648458	1.31	0.0230977109933789	1.61	0.475515229965307	0.0253973798783102	0.0520741171203467	0.1338	0.0671	0.003	0.0029	0.0063	0.003	0.0036	0.0148	0.1797	0.0054	0.0053	0.0034	0.0842	0.0106	0.0047	0.0049	0.0044	0.1484	0.0858	0.0056	0.0076	0.0042	0.0239	0.0051	0.0104	0.1685
20	rs62206407	43672535	1.31	0.0230977109933789	1.61	0.475515229965307	0.024586631947765	0.04949709514237	0.1341	0.0671	0.003	0.0029	0.0062	0.0029	0.0035	0.0149	0.1796	0.0054	0.0053	0.0034	0.0844	0.0106	0.0047	0.0048	0.0044	0.1484	0.0858	0.0056	0.0076	0.0042	0.0239	0.0051	0.0103	0.1685
20	rs6031955	43681563	1.31	0.0230977109933789	1.61	0.475515229965307	0.0248278848205461	0.0497400648701101	0.1339	0.0671	0.003	0.0029	0.0062	0.0029	0.0035	0.0149	0.1796	0.0054	0.0053	0.0034	0.0844	0.0106	0.0047	0.0048	0.0044	0.1486	0.0858	0.0056	0.0076	0.0042	0.0239	0.0051	0.0103	0.1684
20	rs6017476	43683965	1.31	0.0230977109933789	1.61	0.475515229965307	0.0248581599451027	0.0487110428796744	0.1339	0.0671	0.003	0.0029	0.0062	0.0029	0.0035	0.0149	0.1796	0.0054	0.0053	0.0034	0.0844	0.0106	0.0047	0.0048	0.0044	0.1485	0.0858	0.0056	0.0076	0.0042	0.0239	0.0051	0.0103	0.1684
20	rs117908410	43684856	1.31	0.0230977109933789	1.61	0.475515229965307	0.0255927016758895	0.0515788662658605	0.1339	0.0671	0.003	0.0029	0.0062	0.0029	0.0035	0.0149	0.1796	0.0054	0.0053	0.0034	0.0844	0.0106	0.0047	0.0048	0.0044	0.1485	0.0857	0.0056	0.0076	0.0042	0.024	0.0051	0.0104	0.1684
20	rs13036970	43687459	1.31	0.0230977109933789	1.62	0.444280725791627	0.0261746157760439	0.0512703801596862	0.1339	0.0671	0.003	0.0029	0.0062	0.0029	0.0035	0.0149	0.1797	0.0054	0.0053	0.0034	0.0844	0.0106	0.0047	0.0048	0.0044	0.1485	0.0857	0.0056	0.0076	0.0042	0.024	0.0051	0.0104	0.1684
20	rs6073629	43706559	1.31	0.0230977109933789	1.63	0.414449909043039	0.0236676049998119	0.0519501115884336	0.1338	0.0672	0.003	0.0029	0.0063	0.0029	0.0035	0.0149	0.1797	0.0054	0.0053	0.0034	0.0843	0.0106	0.0048	0.0048	0.0043	0.1484	0.0856	0.0056	0.0076	0.0043	0.024	0.0051	0.0105	0.1683
20	rs11696304	43719344	1.32	0.0190014594100302	1.62	0.444280725791627	0.020817602979323	0.0526337298362892	0.1336	0.0673	0.003	0.0028	0.0063	0.0028	0.0035	0.0151	0.1797	0.0053	0.0052	0.0034	0.0846	0.0106	0.0048	0.0047	0.0042	0.1485	0.0857	0.0056	0.0077	0.0042	0.0241	0.005	0.0106	0.1682
20	rs62206427	43719939	1.32	0.0190014594100302	1.62	0.444280725791627	0.0201848435068997	0.0529457465454202	0.1335	0.0673	0.003	0.0028	0.0063	0.0028	0.0034	0.0152	0.1797	0.0053	0.0052	0.0034	0.0847	0.0106	0.0048	0.0046	0.0042	0.1485	0.0857	0.0056	0.0077	0.0042	0.0241	0.005	0.0106	0.1682
20	rs6124684	43721493	1.32	0.0190014594100302	1.62	0.444280725791627	0.0202196262375056	0.0543912930221992	0.1332	0.0675	0.003	0.0026	0.0063	0.0027	0.0034	0.0154	0.1797	0.0053	0.0052	0.0034	0.0849	0.0106	0.0048	0.0045	0.0041	0.1486	0.0858	0.0056	0.0078	0.0041	0.0242	0.005	0.0106	0.1681
20	rs734784	43723627	1.32	0.0190014594100302	1.62	0.444280725791627	0.0238925600332127	0.0598781317127712	0.1321	0.0678	0.003	0.0023	0.0063	0.0024	0.0032	0.0164	0.1795	0.0051	0.0052	0.0035	0.0857	0.0108	0.0051	0.0044	0.0038	0.1488	0.0858	0.0055	0.0082	0.0043	0.0245	0.0049	0.011	0.167
20	rs41282750	43728952	1.32	0.0190014594100302	1.62	0.444280725791627	0.0261641426010976	0.0675857287633521	0.1321	0.0681	0.003	0.0022	0.0064	0.0023	0.0033	0.0167	0.1789	0.0051	0.0052	0.0035	0.0854	0.011	0.0051	0.0042	0.0037	0.1491	0.086	0.0056	0.0082	0.0043	0.0245	0.0048	0.0111	0.1667
20	rs6017489	43731932	1.32	0.0190014594100302	1.62	0.444280725791627	0.0274640201756625	0.0714432632550444	0.132	0.0682	0.003	0.0021	0.0065	0.0023	0.0033	0.0168	0.1786	0.005	0.0052	0.0036	0.0854	0.011	0.0052	0.0042	0.0037	0.1492	0.0861	0.0056	0.0082	0.0043	0.0246	0.0047	0.0112	0.1666
20	rs79417830	43739100	1.31	0.0230977109933789	1.62	0.444280725791627	0.0305374706210098	0.0791252688413024	0.132	0.0683	0.0031	0.0021	0.0066	0.0023	0.0033	0.0169	0.1784	0.005	0.0052	0.0036	0.0855	0.0111	0.0052	0.0041	0.0037	0.1493	0.086	0.0056	0.0082	0.0043	0.0248	0.0047	0.0112	0.1665
20	rs17422688	43739119	1.31	0.0230977109933789	1.62	0.444280725791627	0.0297159283416739	0.0755341510079107	0.132	0.0683	0.0031	0.0021	0.0065	0.0023	0.0033	0.0169	0.1784	0.005	0.0052	0.0036	0.0855	0.011	0.0052	0.0041	0.0037	0.1493	0.086	0.0056	0.0082	0.0043	0.0248	0.0047	0.0112	0.1665
20	rs13041506	43739655	1.31	0.0230977109933789	1.62	0.444280725791627	0.0289550784809716	0.0759702103704324	0.132	0.0683	0.0031	0.0021	0.0066	0.0023	0.0033	0.0169	0.1784	0.005	0.0052	0.0036	0.0855	0.011	0.0052	0.0041	0.0037	0.1493	0.086	0.0056	0.0081	0.0044	0.0248	0.0047	0.0112	0.1665
20	rs16989714	43740249	1.31	0.0230977109933789	1.62	0.444280725791627	0.0279548452901935	0.0756067560778512	0.1319	0.0682	0.0031	0.0021	0.0066	0.0023	0.0033	0.0169	0.1783	0.005	0.0052	0.0036	0.0854	0.011	0.0052	0.0041	0.0037	0.1494	0.0859	0.0056	0.0081	0.0044	0.0248	0.0047	0.0112	0.1666
20	rs6130754	43740666	1.31	0.0230977109933789	1.62	0.444280725791627	0.0281529042080659	0.0760429869509714	0.1319	0.0682	0.0031	0.0021	0.0066	0.0023	0.0033	0.0169	0.1784	0.005	0.0052	0.0036	0.0854	0.011	0.0052	0.0041	0.0037	0.1494	0.0859	0.0056	0.0081	0.0044	0.0248	0.0047	0.0113	0.1666
20	rs6032002	43744898	1.31	0.0230977109933789	1.62	0.444280725791627	0.0284963312107705	0.0860495335234299	0.1317	0.0683	0.0031	0.002	0.0068	0.0022	0.0032	0.017	0.1785	0.0051	0.0052	0.0037	0.0853	0.011	0.0052	0.004	0.0036	0.1497	0.0858	0.0056	0.0081	0.0044	0.0248	0.0046	0.0113	0.1666
20	rs6130759	43746349	1.31	0.0230977109933789	1.62	0.444280725791627	0.0290339194217343	0.086126079961349	0.1318	0.0682	0.0031	0.002	0.0068	0.0022	0.0032	0.017	0.1785	0.0051	0.0052	0.0038	0.0853	0.011	0.0052	0.004	0.0035	0.1497	0.0858	0.0056	0.0081	0.0044	0.0248	0.0046	0.0113	0.1666
20	rs2157361	43751782	1.31	0.0230977109933789	1.62	0.444280725791627	0.0419037483813502	0.0968671493317768	0.1324	0.068	0.003	0.0019	0.0068	0.0021	0.0032	0.017	0.1784	0.005	0.0052	0.0038	0.0851	0.0111	0.0052	0.0039	0.0035	0.1499	0.0856	0.0056	0.0081	0.0044	0.025	0.0045	0.0115	0.1662
20	rs13042991	43767178	1.31	0.0230977109933789	1.62	0.444280725791627	0.0517396238447392	0.103367180811533	0.1328	0.0676	0.003	0.0019	0.0072	0.0021	0.0032	0.017	0.1783	0.0049	0.0053	0.0037	0.0851	0.0109	0.0052	0.0038	0.0034	0.1505	0.0858	0.0056	0.0082	0.0043	0.0251	0.0044	0.0113	0.166
20	rs35393857	43768351	1.31	0.0230977109933789	1.62	0.444280725791627	0.0517732148983823	0.103202680493299	0.1328	0.0676	0.003	0.0019	0.0072	0.0021	0.0032	0.017	0.1783	0.0049	0.0053	0.0037	0.0851	0.0109	0.0052	0.0038	0.0034	0.1505	0.0858	0.0056	0.0082	0.0043	0.0251	0.0044	0.0113	0.166
20	rs56063128	43783210	1.31	0.0230977109933789	1.63	0.414449909043039	0.0393259746437742	0.0827839899811906	0.1322	0.0675	0.0029	0.0021	0.0074	0.0019	0.0032	0.0172	0.1781	0.0048	0.0052	0.0038	0.0864	0.0108	0.0052	0.0035	0.0031	0.1507	0.0861	0.0056	0.0082	0.0045	0.0251	0.0047	0.0109	0.1656
20	rs117814641	43787682	1.31	0.0230977109933789	1.62	0.444280725791627	0.0404656690959729	0.0831610867550122	0.1322	0.0675	0.0029	0.002	0.0075	0.0019	0.0032	0.0172	0.1781	0.0048	0.0052	0.0038	0.0865	0.0108	0.0051	0.0035	0.0031	0.1505	0.0861	0.0057	0.0082	0.0046	0.025	0.0047	0.0109	0.1657
20	rs112996986	43787779	1.31	0.0230977109933789	1.62	0.444280725791627	0.0409794098522803	0.0833876767461409	0.1322	0.0675	0.0029	0.002	0.0075	0.0019	0.0032	0.0173	0.1781	0.0048	0.0052	0.0038	0.0865	0.0108	0.0051	0.0035	0.0031	0.1505	0.0861	0.0057	0.0082	0.0046	0.025	0.0047	0.0109	0.1656
20	rs62208388	43794773	1.31	0.0230977109933789	1.62	0.444280725791627	0.0420640450245757	0.0836145153789776	0.1321	0.0676	0.0029	0.002	0.0075	0.0019	0.0032	0.0173	0.1781	0.0049	0.0052	0.0037	0.0865	0.0108	0.0051	0.0035	0.0031	0.1504	0.086	0.0057	0.0082	0.0046	0.025	0.0047	0.0109	0.1656
20	rs41282752	43803606	1.31	0.0230977109933789	1.62	0.444280725791627	0.0441258998129747	0.0821820760467997	0.1321	0.0676	0.0029	0.0021	0.0075	0.0019	0.0033	0.0173	0.1781	0.0049	0.0052	0.0037	0.0864	0.0108	0.0051	0.0034	0.0031	0.1507	0.086	0.0057	0.0082	0.0047	0.025	0.0047	0.0109	0.1655
20	rs17333103	43803613	1.31	0.0230977109933789	1.62	0.444280725791627	0.0441258998129747	0.0821820760467997	0.1321	0.0676	0.0029	0.0021	0.0075	0.0019	0.0033	0.0173	0.1781	0.0049	0.0052	0.0037	0.0864	0.0108	0.0051	0.0034	0.0031	0.1507	0.086	0.0057	0.0082	0.0047	0.025	0.0047	0.0109	0.1655
20	rs2664581	43804522	1.3	0.0278985669207799	1.62	0.444280725791627	0.0416713374841976	0.0717272723099275	0.132	0.0675	0.0029	0.0021	0.0075	0.0019	0.0033	0.0173	0.1781	0.0049	0.0052	0.0038	0.0868	0.0108	0.0051	0.0034	0.0032	0.1501	0.0861	0.0057	0.0082	0.0048	0.0249	0.0048	0.0108	0.1655
20	rs62208422	43808762	1.3	0.0278985669207799	1.63	0.414449909043039	0.0450827082100775	0.067655068710703	0.132	0.0675	0.0029	0.0021	0.0075	0.0019	0.0033	0.0173	0.1781	0.0049	0.0052	0.0038	0.0868	0.0108	0.0053	0.0034	0.0032	0.15	0.0861	0.0057	0.0082	0.0048	0.0249	0.0047	0.0108	0.1655
20	rs6032052	43829883	1.3	0.0278985669207799	1.64	0.38599849551783	0.0421516563241146	0.0686987256224412	0.1323	0.0678	0.0028	0.0021	0.0076	0.0019	0.0033	0.0173	0.1781	0.0049	0.0051	0.0038	0.0874	0.0108	0.0052	0.0033	0.0031	0.149	0.0863	0.0057	0.0082	0.0048	0.0248	0.0048	0.0108	0.1655
20	rs2301366	43836173	1.3	0.0278985669207799	1.64	0.38599849551783	0.0549440386945847	0.0745206892954474	0.1322	0.0678	0.0028	0.0021	0.0076	0.0018	0.0033	0.0174	0.1781	0.0049	0.0051	0.0035	0.0874	0.0108	0.0053	0.0033	0.0031	0.149	0.0865	0.0057	0.0081	0.0048	0.0248	0.0048	0.0108	0.1657
20	rs7270676	43837144	1.3	0.0278985669207799	1.65	0.358901199458623	0.0551015238337025	0.0744485145023362	0.1322	0.0678	0.0028	0.0021	0.0076	0.0018	0.0033	0.0174	0.1781	0.0049	0.0051	0.0035	0.0874	0.0108	0.0053	0.0033	0.0031	0.149	0.0865	0.0057	0.0082	0.0048	0.0248	0.0048	0.0107	0.1657
20	rs2233896	43850400	1.3	0.0278985669207799	1.66	0.333131717406117	0.0586975285122852	0.0732259513449364	0.1322	0.068	0.0028	0.0021	0.0076	0.0017	0.0033	0.0174	0.1781	0.0049	0.0051	0.0035	0.0874	0.0107	0.0053	0.0032	0.0032	0.1492	0.0867	0.0057	0.0083	0.0048	0.0248	0.0048	0.0107	0.1656
20	rs2233901	43851094	1.3	0.0278985669207799	1.66	0.333131717406117	0.0601524870157528	0.0711597208539479	0.1323	0.0682	0.0028	0.0021	0.0076	0.0017	0.0032	0.0174	0.1779	0.0049	0.005	0.0035	0.0875	0.0108	0.0053	0.0032	0.0032	0.1491	0.0866	0.0057	0.0083	0.0048	0.0248	0.0048	0.0106	0.1655
20	rs2233903	43851108	1.3	0.0278985669207799	1.67	0.308662716071979	0.0554877556733114	0.070100603587163	0.1325	0.0681	0.0028	0.0021	0.0075	0.0017	0.0032	0.0174	0.178	0.0049	0.005	0.0035	0.0875	0.0108	0.0053	0.0032	0.0032	0.149	0.0866	0.0057	0.0083	0.0048	0.0247	0.0048	0.0106	0.1658
20	rs2071650	43851375	1.3	0.0278985669207799	1.67	0.308662716071979	0.0550139949253171	0.0699598861930661	0.1325	0.0682	0.0028	0.0021	0.0075	0.0017	0.0032	0.0174	0.1779	0.0049	0.005	0.0035	0.0878	0.0108	0.0053	0.0032	0.0032	0.1489	0.0867	0.0057	0.0082	0.0047	0.0248	0.0048	0.0106	0.1656
20	rs35985025	43867470	1.3	0.0278985669207799	1.67	0.308662716071979	0.05227883981144	0.0723679956772017	0.1325	0.0683	0.0028	0.0021	0.0075	0.0016	0.0032	0.0174	0.1778	0.0049	0.005	0.0035	0.0878	0.0107	0.0053	0.0032	0.0031	0.1492	0.0867	0.0057	0.0082	0.0047	0.0248	0.0047	0.0106	0.1657
20	rs6017525	43871071	1.3	0.0278985669207799	1.66	0.333131717406117	0.0522112324440977	0.0725820932031408	0.1325	0.0683	0.0028	0.0021	0.0075	0.0016	0.0032	0.0174	0.1778	0.0049	0.005	0.0035	0.0878	0.0107	0.0053	0.0032	0.0031	0.1492	0.0867	0.0057	0.0082	0.0047	0.0248	0.0047	0.0106	0.1657
20	rs111412740	43874974	1.3	0.0278985669207799	1.67	0.308662716071979	0.0506393213072084	0.0772845495125372	0.1324	0.0685	0.0028	0.0021	0.0075	0.0016	0.0032	0.0174	0.1779	0.0049	0.0049	0.0035	0.0879	0.0107	0.0052	0.0031	0.0031	0.1494	0.0867	0.0057	0.0082	0.0047	0.0249	0.0046	0.0105	0.1653
20	rs73292281	43879612	1.3	0.0278985669207799	1.67	0.308662716071979	0.050473994841249	0.0791252688413024	0.1323	0.0685	0.0028	0.0021	0.0075	0.0016	0.0032	0.0174	0.1779	0.0049	0.0049	0.0035	0.0879	0.0107	0.0052	0.0031	0.0031	0.1495	0.0867	0.0057	0.0082	0.0047	0.0249	0.0046	0.0105	0.1652
20	rs59339622	43882833	1.3	0.0278985669207799	1.67	0.308662716071979	0.0485183746094075	0.0817318068571982	0.1323	0.0685	0.0029	0.002	0.0075	0.0016	0.0032	0.0174	0.1779	0.0049	0.0049	0.0035	0.0878	0.0107	0.0052	0.0031	0.0031	0.1496	0.0868	0.0057	0.0082	0.0047	0.025	0.0045	0.0106	0.1651
20	rs6094118	43893582	1.3	0.0278985669207799	1.68	0.285465824887251	0.0406791868018438	0.104604167606527	0.1322	0.0685	0.003	0.002	0.0075	0.0016	0.0031	0.0174	0.1778	0.005	0.005	0.0035	0.0876	0.0107	0.0051	0.003	0.0031	0.1498	0.0871	0.0057	0.0082	0.0046	0.0254	0.0041	0.0107	0.165
20	rs79312216	43907877	1.3	0.0278985669207799	1.68	0.285465824887251	0.0434360890502953	0.118320283111515	0.1323	0.0684	0.0031	0.0021	0.0076	0.0018	0.0032	0.0174	0.1774	0.0051	0.0051	0.0036	0.0862	0.0107	0.0051	0.0031	0.0032	0.1498	0.0868	0.0059	0.008	0.0048	0.0255	0.004	0.011	0.1653
20	rs7272597	43908869	1.3	0.0278985669207799	1.68	0.285465824887251	0.0470699760912344	0.120232232063049	0.1324	0.0679	0.0032	0.0021	0.0076	0.0018	0.0032	0.0174	0.1774	0.0051	0.0051	0.0036	0.0861	0.0107	0.0051	0.0031	0.0032	0.1503	0.0865	0.0059	0.008	0.0048	0.0256	0.004	0.011	0.1653
20	rs6130803	43923102	1.31	0.0230977109933789	1.67	0.308662716071979	0.0641549173038723	0.161172764327947	0.1321	0.0679	0.0032	0.0022	0.0079	0.0018	0.0032	0.0174	0.1775	0.0052	0.0053	0.0037	0.0849	0.0108	0.0051	0.0032	0.0032	0.1508	0.0864	0.0062	0.0078	0.0049	0.0256	0.0038	0.011	0.1655
20	rs2227275	43926573	1.31	0.0230977109933789	1.67	0.308662716071979	0.0643294286749698	0.158560926491128	0.1321	0.0679	0.0032	0.0022	0.0079	0.0018	0.0032	0.0174	0.1774	0.0052	0.0053	0.0037	0.0848	0.0108	0.0051	0.0031	0.0032	0.151	0.0865	0.0062	0.0078	0.0049	0.0256	0.0038	0.011	0.1654
20	rs77289229	43930477	1.31	0.0230977109933789	1.66	0.333131717406117	0.0673239672215597	0.17385706294121	0.1321	0.0679	0.0032	0.0022	0.0079	0.0018	0.0032	0.0174	0.1775	0.0052	0.0053	0.0037	0.0847	0.0108	0.0051	0.0031	0.0031	0.151	0.0865	0.0061	0.0078	0.0049	0.0256	0.0038	0.011	0.1654
20	rs75214841	43931921	1.31	0.0230977109933789	1.66	0.333131717406117	0.0697923740700397	0.17385706294121	0.1321	0.0679	0.0032	0.0022	0.0079	0.0018	0.0031	0.0174	0.1775	0.0052	0.0053	0.0037	0.0846	0.0108	0.0051	0.0032	0.0031	0.151	0.0865	0.0061	0.0078	0.005	0.0256	0.0038	0.0111	0.1654
20	rs6032104	43932412	1.31	0.0230977109933789	1.66	0.333131717406117	0.0702231278516762	0.172166323934022	0.132	0.0679	0.0032	0.0022	0.0079	0.0018	0.0031	0.0174	0.1775	0.0052	0.0053	0.0037	0.0846	0.0108	0.0051	0.0032	0.0031	0.151	0.0865	0.0061	0.0078	0.005	0.0256	0.0038	0.0111	0.1654
20	rs45466792	43934331	1.32	0.0190014594100302	1.66	0.333131717406117	0.0912540654217185	0.230282445948901	0.132	0.0677	0.0032	0.0022	0.008	0.0017	0.003	0.0173	0.178	0.0055	0.0054	0.0037	0.0829	0.011	0.005	0.0031	0.003	0.1513	0.0865	0.0061	0.0079	0.005	0.026	0.004	0.0112	0.1653
20	rs2233085	43934937	1.32	0.0190014594100302	1.65	0.358901199458623	0.0882940304218723	0.238540435944697	0.132	0.0677	0.0032	0.0022	0.008	0.0017	0.003	0.0173	0.178	0.0056	0.0054	0.0037	0.0829	0.0112	0.005	0.0031	0.003	0.1514	0.0865	0.0061	0.0079	0.005	0.026	0.004	0.0112	0.1653
20	rs2741501	43939444	1.32	0.0190014594100302	1.63	0.414449909043039	0.0933851573634652	0.284218648692039	0.132	0.0672	0.0032	0.0023	0.008	0.0018	0.0028	0.0173	0.1785	0.0057	0.0054	0.0036	0.0822	0.0113	0.005	0.0031	0.0029	0.1518	0.0864	0.0062	0.008	0.005	0.026	0.004	0.0112	0.1655
20	rs117166448	43950951	1.33	0.0155300746431737	1.63	0.414449909043039	0.393394928371286	0.448046253849475	0.1342	0.0671	0.0032	0.0023	0.008	0.0022	0.0025	0.0169	0.1753	0.0073	0.0053	0.0038	0.0804	0.0119	0.0051	0.0028	0.0023	0.1508	0.0854	0.0069	0.0086	0.0057	0.0264	0.0039	0.0117	0.1662
20	rs62205540	43951847	1.33	0.0155300746431737	1.62	0.444280725791627	0.394067613285311	0.449378671533836	0.1342	0.0671	0.0032	0.0023	0.008	0.0022	0.0025	0.0169	0.1753	0.0073	0.0053	0.0038	0.0804	0.0119	0.0051	0.0028	0.0023	0.1508	0.0854	0.0069	0.0086	0.0058	0.0264	0.0039	0.0117	0.1662
20	rs117742859	43952363	1.33	0.0155300746431737	1.62	0.444280725791627	0.390989236613075	0.442859865769629	0.1342	0.0671	0.0032	0.0023	0.008	0.0022	0.0025	0.0169	0.1753	0.0073	0.0053	0.0038	0.0804	0.012	0.0051	0.0028	0.0023	0.1507	0.0854	0.0069	0.0086	0.0058	0.0264	0.0039	0.0117	0.1662
20	rs6104118	43952930	1.33	0.0155300746431737	1.62	0.444280725791627	0.397496052946158	0.434912293615256	0.1341	0.0671	0.0033	0.0023	0.008	0.0022	0.0025	0.0169	0.1753	0.0074	0.0053	0.0038	0.0804	0.012	0.0051	0.0028	0.0023	0.1507	0.0854	0.0069	0.0086	0.0058	0.0264	0.0039	0.0117	0.1662
20	rs985586	43957510	1.33	0.0155300746431737	1.62	0.444280725791627	0.421680335845063	0.444321069904285	0.1341	0.0666	0.0033	0.0023	0.0081	0.0023	0.0025	0.0168	0.175	0.0074	0.0053	0.0039	0.0801	0.0122	0.0051	0.0027	0.0022	0.151	0.0854	0.0069	0.0088	0.0059	0.0264	0.0039	0.0117	0.1663
20	rs2425696	43958755	1.33	0.0155300746431737	1.62	0.444280725791627	0.421622321175275	0.469354217380389	0.1341	0.0665	0.0033	0.0023	0.0081	0.0023	0.0025	0.0168	0.1749	0.0074	0.0054	0.004	0.0799	0.0122	0.0052	0.0027	0.0023	0.1507	0.0858	0.0069	0.0088	0.0059	0.0264	0.0038	0.0117	0.1664
20	rs116865451	43970868	1.33	0.0155300746431737	1.62	0.444280725791627	0.416013795259521	0.515624675234527	0.1341	0.066	0.0032	0.0023	0.0081	0.0024	0.0025	0.0171	0.1748	0.0075	0.0054	0.0041	0.0799	0.0123	0.0051	0.0028	0.0024	0.1507	0.0852	0.007	0.0089	0.0058	0.0263	0.0039	0.0117	0.1666
20	rs8115680	43973447	1.32	0.0190014594100302	1.61	0.475515229965307	0.383595591874654	0.438219116042569	0.1349	0.0642	0.0033	0.0022	0.0081	0.0026	0.0027	0.0168	0.1754	0.0079	0.0055	0.0043	0.0801	0.0123	0.0051	0.0031	0.0025	0.1507	0.0834	0.0072	0.0093	0.0057	0.0263	0.0042	0.0114	0.1671
20	rs1981429	43975693	1.32	0.0190014594100302	1.61	0.475515229965307	0.394965428097133	0.434648037229202	0.1347	0.0642	0.0033	0.0022	0.0081	0.0026	0.0027	0.0164	0.1754	0.008	0.0055	0.0043	0.0802	0.0123	0.0052	0.0031	0.0025	0.1506	0.0835	0.0072	0.0093	0.0057	0.0263	0.0042	0.0115	0.1677
20	rs73116741	43975909	1.32	0.0190014594100302	1.61	0.475515229965307	0.396932988274751	0.449911931592708	0.1347	0.0642	0.0033	0.0022	0.0081	0.0026	0.0027	0.0164	0.1754	0.008	0.0055	0.0043	0.0802	0.0123	0.0052	0.0031	0.0025	0.1506	0.0835	0.0072	0.0093	0.0057	0.0263	0.0042	0.0115	0.1677
20	rs2228384	43976991	1.32	0.0190014594100302	1.61	0.475515229965307	0.39333889746414	0.459941336339199	0.1344	0.0643	0.0033	0.0022	0.0082	0.0026	0.0028	0.0163	0.1749	0.008	0.0055	0.0043	0.0805	0.0122	0.0052	0.0031	0.0026	0.1509	0.0834	0.0072	0.0094	0.0054	0.0262	0.0042	0.0112	0.1681
20	rs1008953	43980726	1.31	0.0230977109933789	1.61	0.475515229965307	0.456356314689751	0.414822314671154	0.134	0.0666	0.0033	0.0022	0.0083	0.0031	0.0036	0.0148	0.168	0.0084	0.0055	0.0043	0.0826	0.0117	0.0043	0.0033	0.0027	0.1532	0.086	0.0072	0.0104	0.0049	0.0265	0.0041	0.0103	0.1672
20	rs73120618	43982216	1.31	0.0230977109933789	1.61	0.475515229965307	0.452323320135426	0.424900941418479	0.134	0.0666	0.0033	0.0022	0.0083	0.0031	0.0036	0.0148	0.168	0.0084	0.0055	0.0042	0.0826	0.0117	0.0043	0.0033	0.0027	0.1532	0.086	0.0072	0.0105	0.0049	0.0265	0.0041	0.0104	0.1672
20	rs117487057	43982399	1.31	0.0230977109933789	1.62	0.444280725791627	0.452803948932822	0.426477510138837	0.134	0.0666	0.0033	0.0022	0.0083	0.0031	0.0036	0.0148	0.168	0.0084	0.0055	0.0042	0.0826	0.0117	0.0043	0.0033	0.0027	0.1532	0.086	0.0072	0.0105	0.0049	0.0266	0.0041	0.0104	0.1672
20	rs1548227	43983510	1.31	0.0230977109933789	1.62	0.444280725791627	0.426626089476844	0.422014660590019	0.134	0.0666	0.0034	0.0022	0.0083	0.0031	0.0035	0.0148	0.168	0.0084	0.0055	0.0042	0.0826	0.0117	0.0043	0.0033	0.0027	0.1532	0.086	0.0072	0.0105	0.0049	0.0266	0.0041	0.0105	0.1672
20	rs7272717	43983823	1.31	0.0230977109933789	1.62	0.444280725791627	0.426509389636598	0.421883592289604	0.134	0.0666	0.0034	0.0022	0.0083	0.0031	0.0035	0.0148	0.168	0.0084	0.0055	0.0042	0.0826	0.0117	0.0043	0.0033	0.0027	0.1532	0.086	0.0072	0.0105	0.0049	0.0266	0.0041	0.0105	0.1672
20	rs6032142	43995410	1.31	0.0230977109933789	1.63	0.414449909043039	0.411072627068545	0.407014605699748	0.134	0.0672	0.0034	0.0022	0.0083	0.0031	0.0035	0.0147	0.1674	0.0084	0.0055	0.0043	0.0825	0.0116	0.0043	0.0033	0.0027	0.1534	0.0859	0.0072	0.0105	0.0049	0.0265	0.0041	0.0105	0.1672
20	rs3827039	43996807	1.31	0.0230977109933789	1.65	0.358901199458623	0.410958067252533	0.407274209569924	0.134	0.0673	0.0034	0.0022	0.0083	0.0031	0.0035	0.0147	0.1674	0.0084	0.0055	0.0043	0.0826	0.0116	0.0043	0.0033	0.0027	0.1534	0.0859	0.0072	0.0105	0.0049	0.0265	0.0041	0.0105	0.1672
20	rs760642	44004631	1.31	0.0230977109933789	1.65	0.358901199458623	0.345919127911674	0.381286683764506	0.134	0.0675	0.0034	0.0022	0.0083	0.0031	0.0035	0.0147	0.1673	0.0082	0.0055	0.0043	0.0824	0.0115	0.0044	0.0033	0.0027	0.1537	0.086	0.0072	0.0105	0.0049	0.0264	0.0041	0.0104	0.1673
20	rs2231616	44005936	1.31	0.0230977109933789	1.67	0.308662716071979	0.346391526599159	0.381159220640988	0.134	0.0675	0.0034	0.0022	0.0083	0.0031	0.0035	0.0147	0.1673	0.0082	0.0055	0.0043	0.0824	0.0115	0.0044	0.0033	0.0027	0.1537	0.086	0.0072	0.0105	0.0049	0.0264	0.0041	0.0104	0.1673
20	rs55797571	44014470	1.31	0.0230977109933789	1.67	0.308662716071979	0.348126505877511	0.372519822611965	0.1341	0.0675	0.0034	0.0022	0.0083	0.0031	0.0035	0.0147	0.1673	0.0082	0.0055	0.0043	0.0824	0.0115	0.0044	0.0033	0.0027	0.1537	0.086	0.0072	0.0105	0.005	0.0263	0.0041	0.0104	0.1673
20	rs6017556	44018566	1.31	0.0230977109933789	1.66	0.333131717406117	0.349602120646731	0.366833319795949	0.1341	0.0675	0.0034	0.0022	0.0083	0.0031	0.0034	0.0147	0.1673	0.0082	0.0055	0.0043	0.0824	0.0115	0.0044	0.0033	0.0027	0.1537	0.086	0.0072	0.0105	0.0051	0.0263	0.0041	0.0104	0.1673
20	rs1127497	44038574	1.31	0.0230977109933789	1.66	0.333131717406117	0.357775521723869	0.360167738665319	0.1344	0.0684	0.0033	0.0021	0.0083	0.003	0.0034	0.0147	0.1665	0.0082	0.0056	0.0043	0.0819	0.0114	0.0044	0.0032	0.0026	0.1541	0.0858	0.0071	0.0105	0.0052	0.0262	0.0041	0.0104	0.1674
20	rs2741584	44044511	1.31	0.0230977109933789	1.66	0.333131717406117	0.355164346520197	0.35766147099645	0.1344	0.0685	0.0033	0.0021	0.0083	0.003	0.0034	0.0147	0.1664	0.0082	0.0056	0.0043	0.0819	0.0114	0.0044	0.0033	0.0026	0.1541	0.0858	0.0071	0.0105	0.0052	0.0262	0.0041	0.0104	0.1674
20	rs79712339	44047308	1.31	0.0230977109933789	1.67	0.308662716071979	0.358042520988304	0.339395448425031	0.1344	0.0687	0.0033	0.0021	0.0083	0.003	0.0034	0.0146	0.1662	0.0082	0.0056	0.0043	0.0818	0.0113	0.0044	0.0033	0.0026	0.1541	0.0857	0.0071	0.0105	0.0052	0.0262	0.004	0.0104	0.1674
20	rs61753669	44048972	1.31	0.0230977109933789	1.66	0.333131717406117	0.3653441028827	0.327373311571204	0.1344	0.0687	0.0033	0.0021	0.0083	0.003	0.0034	0.0146	0.1662	0.0082	0.0056	0.0043	0.0818	0.0113	0.0045	0.0033	0.0026	0.1542	0.0857	0.0071	0.0105	0.0052	0.0261	0.004	0.0103	0.1675
20	rs4812899	44050342	1.31	0.0230977109933789	1.67	0.308662716071979	0.373266536956949	0.319227557082015	0.1344	0.0687	0.0033	0.0021	0.0083	0.003	0.0034	0.0146	0.1663	0.0083	0.0056	0.0043	0.0819	0.0112	0.0046	0.0033	0.0026	0.1542	0.0856	0.0071	0.0105	0.0052	0.0261	0.004	0.0103	0.1675
20	rs13217	44052992	1.31	0.0230977109933789	1.68	0.285465824887251	0.288179662405235	0.216087116348396	0.1343	0.0705	0.0032	0.0022	0.0079	0.003	0.0037	0.0145	0.1647	0.0079	0.0054	0.0043	0.081	0.0107	0.0049	0.0034	0.0028	0.1548	0.0858	0.007	0.0106	0.005	0.0261	0.0041	0.0102	0.1686
20	rs2092109	44058580	1.3	0.0278985669207799	1.68	0.285465824887251	0.267295119885885	0.117887364243915	0.134	0.0717	0.0033	0.0022	0.0077	0.0029	0.0038	0.0145	0.1648	0.0076	0.0053	0.0043	0.0799	0.0105	0.0053	0.0033	0.0028	0.1558	0.0854	0.0068	0.0107	0.0052	0.0255	0.0041	0.0098	0.1692
20	rs118032558	44061793	1.3	0.0278985669207799	1.68	0.285465824887251	0.25952973475207	0.114103670437991	0.134	0.0717	0.0033	0.0022	0.0077	0.0029	0.0038	0.0145	0.1648	0.0076	0.0053	0.0043	0.0798	0.0106	0.0053	0.0033	0.0028	0.1559	0.0854	0.0068	0.0107	0.0052	0.0255	0.0041	0.0098	0.1693
20	rs75293777	44062258	1.3	0.0278985669207799	1.67	0.308662716071979	0.250959042542698	0.108349142432876	0.1339	0.0718	0.0033	0.0022	0.0076	0.0029	0.0038	0.0145	0.1648	0.0075	0.0053	0.0043	0.0797	0.0106	0.0053	0.0033	0.0028	0.1559	0.0853	0.0068	0.0107	0.0052	0.0253	0.0041	0.0098	0.1696
20	rs2745061	44072196	1.3	0.0278985669207799	1.67	0.308662716071979	0.2259835353307	0.0862026536973973	0.1338	0.0721	0.0033	0.0022	0.0075	0.0029	0.0039	0.0146	0.1648	0.0074	0.0052	0.0045	0.0794	0.0104	0.0053	0.0033	0.0028	0.156	0.0852	0.0068	0.0107	0.0052	0.0252	0.0042	0.0096	0.1699
20	rs2745065	44074550	1.3	0.0278985669207799	1.67	0.308662716071979	0.201204023194229	0.0592209333887592	0.1336	0.0723	0.0035	0.0023	0.0074	0.0029	0.004	0.0147	0.1647	0.0074	0.0051	0.0046	0.079	0.0102	0.0055	0.0033	0.0029	0.1562	0.0851	0.0067	0.0108	0.0052	0.025	0.0042	0.0097	0.1702
20	rs16990154	44074932	1.3	0.0278985669207799	1.68	0.285465824887251	0.195694876447403	0.0505945494654554	0.1335	0.0724	0.0035	0.0023	0.0074	0.0029	0.004	0.0147	0.1647	0.0073	0.0051	0.0047	0.0789	0.0101	0.0055	0.0033	0.0029	0.1562	0.0851	0.0067	0.0108	0.0052	0.025	0.0042	0.0097	0.1703
20	rs6032198	44075848	1.29	0.0334881679242526	1.68	0.285465824887251	0.2007350971112	0.0435364726885953	0.1333	0.0725	0.0038	0.0025	0.0074	0.0029	0.0042	0.0147	0.1643	0.0073	0.0051	0.0049	0.0785	0.01	0.0056	0.0034	0.0031	0.1563	0.0848	0.0067	0.0109	0.0052	0.0249	0.0043	0.0096	0.1703
20	rs2741538	44076496	1.29	0.0334881679242526	1.68	0.285465824887251	0.244024052995977	0.0250229323162157	0.1321	0.0736	0.0044	0.0025	0.0073	0.003	0.0043	0.015	0.1643	0.0074	0.005	0.0052	0.0783	0.0098	0.0058	0.0033	0.0032	0.1565	0.0841	0.0066	0.0111	0.0053	0.0248	0.0044	0.0097	0.1697
20	rs2745015	44076853	1.29	0.0334881679242526	1.68	0.285465824887251	0.253932007578617	0.0119266993199836	0.1318	0.0746	0.0047	0.0024	0.0071	0.0029	0.0041	0.0148	0.164	0.0073	0.0049	0.0053	0.0774	0.0095	0.006	0.0032	0.0032	0.1569	0.0852	0.0065	0.0113	0.0052	0.0244	0.0044	0.0097	0.1697
20	rs6065816	44078335	1.27	0.0473888655537761	1.67	0.308662716071979	0.143324914701484	0.00120493899349091	0.1284	0.0802	0.0047	0.0019	0.0059	0.0022	0.0031	0.0134	0.1659	0.0053	0.0046	0.0056	0.0778	0.0083	0.0063	0.002	0.003	0.156	0.0866	0.0057	0.0117	0.0047	0.0231	0.0047	0.0102	0.1752
20	rs6032202	44082268	1.27	0.0473888655537761	1.68	0.285465824887251	0.158372919425168	0.00206931501657165	0.1283	0.0811	0.0047	0.0018	0.0058	0.0021	0.0028	0.0133	0.1666	0.0048	0.0045	0.0057	0.0771	0.008	0.0062	0.0018	0.0031	0.156	0.0873	0.0057	0.0118	0.0046	0.023	0.0049	0.0102	0.1753
20	rs4810451	44087774	1.27	0.0473888655537761	1.68	0.285465824887251	0.279152434454256	0.00359667183243641	0.1282	0.0817	0.0048	0.0018	0.0061	0.0019	0.0026	0.0132	0.1665	0.0047	0.0045	0.0055	0.0765	0.0077	0.0063	0.0017	0.0029	0.1568	0.0869	0.0056	0.0118	0.0046	0.0227	0.0048	0.0112	0.1757
20	rs6017575	44090098	1.27	0.0473888655537761	1.69	0.263511633917478	0.286894219645996	0.00432298097597732	0.1283	0.082	0.0047	0.0017	0.0061	0.0016	0.0025	0.0131	0.1666	0.0046	0.0045	0.0055	0.0763	0.0077	0.0063	0.0016	0.0029	0.1569	0.0876	0.0056	0.0117	0.0046	0.0228	0.0047	0.0112	0.1755
20	rs16990209	44094550	1.26	0.0558850734446599	1.68	0.285465824887251	0.286894219645996	0.00465637648603581	0.1283	0.082	0.0048	0.0018	0.0062	0.0015	0.0025	0.0132	0.1666	0.0046	0.0045	0.0055	0.0766	0.0077	0.0063	0.0017	0.0029	0.1564	0.0876	0.0056	0.0117	0.0046	0.0228	0.0047	0.0112	0.1757
20	rs6104173	44096559	1.26	0.0558850734446599	1.67	0.308662716071979	0.283954097549966	0.0063438926156758	0.1282	0.0821	0.0048	0.0017	0.0062	0.0015	0.0025	0.0132	0.1666	0.0045	0.0045	0.0055	0.0767	0.0077	0.0063	0.0017	0.0029	0.1563	0.0876	0.0056	0.0117	0.0046	0.0228	0.0047	0.0112	0.1756
20	rs11696857	44109437	1.26	0.0558850734446599	1.67	0.308662716071979	0.267112054172944	0.010841548984753	0.1286	0.0825	0.0049	0.0016	0.0063	0.0014	0.0021	0.0133	0.1667	0.0044	0.0044	0.0055	0.0769	0.0079	0.006	0.0015	0.0028	0.1562	0.0879	0.0055	0.0116	0.0046	0.0229	0.0046	0.0111	0.1756
20	rs2272951	44109774	1.26	0.0558850734446599	1.67	0.308662716071979	0.266426162820565	0.0109299673986953	0.1286	0.0825	0.0049	0.0016	0.0063	0.0014	0.0021	0.0133	0.1667	0.0044	0.0044	0.0055	0.0769	0.0079	0.006	0.0015	0.0028	0.1562	0.0879	0.0055	0.0116	0.0046	0.0229	0.0046	0.0111	0.1755
20	rs6017582	44110237	1.26	0.0558850734446599	1.67	0.308662716071979	0.323789328523991	0.0147307662903127	0.1286	0.0823	0.0053	0.0016	0.0063	0.0015	0.0022	0.0133	0.1667	0.0044	0.0044	0.0057	0.0767	0.0079	0.0062	0.0015	0.0028	0.1562	0.0875	0.0055	0.0116	0.0046	0.0229	0.0046	0.0111	0.1755
20	rs76122697	44110722	1.26	0.0558850734446599	1.67	0.308662716071979	0.407186558345805	0.0191739824496588	0.1285	0.0824	0.0055	0.0016	0.0063	0.0015	0.0022	0.0132	0.1666	0.0044	0.0044	0.0059	0.0766	0.0079	0.0064	0.0015	0.0028	0.1563	0.0875	0.0055	0.0116	0.0046	0.0229	0.0046	0.0111	0.1752
20	rs6130848	44119741	1.26	0.0558850734446599	1.67	0.308662716071979	0.375233341580133	0.0277093156342419	0.1281	0.0817	0.0054	0.0015	0.0063	0.0015	0.0021	0.0145	0.1666	0.0044	0.0043	0.0059	0.0765	0.0081	0.0061	0.0015	0.0027	0.1566	0.0879	0.0054	0.0115	0.0045	0.023	0.0046	0.0113	0.175
20	rs17346547	44122030	1.26	0.0558850734446599	1.66	0.333131717406117	0.370978589625484	0.0223404879041468	0.1281	0.0818	0.0054	0.0015	0.0063	0.0015	0.0021	0.0145	0.1668	0.0044	0.0043	0.0059	0.0765	0.0081	0.0061	0.0015	0.0027	0.1566	0.0881	0.0054	0.0115	0.0044	0.0229	0.0046	0.0112	0.1749
20	rs11696501	44124523	1.26	0.0558850734446599	1.67	0.308662716071979	0.379347748877969	0.0371677161631349	0.1281	0.0819	0.0053	0.0015	0.0063	0.0014	0.0021	0.0146	0.1669	0.0044	0.0043	0.0059	0.0765	0.0081	0.0061	0.0015	0.0027	0.1566	0.0884	0.0054	0.0115	0.0044	0.0229	0.0045	0.0112	0.1748
20	rs75072042	44133062	1.26	0.0558850734446599	1.66	0.333131717406117	0.392331029770922	0.0324036979654317	0.128	0.0819	0.0053	0.0015	0.0063	0.0014	0.002	0.0145	0.1671	0.0044	0.0042	0.0059	0.0761	0.0081	0.0061	0.0018	0.0026	0.1566	0.0886	0.0054	0.0115	0.0044	0.0228	0.0046	0.0112	0.1747
20	rs7269809	44133975	1.26	0.0558850734446599	1.67	0.308662716071979	0.391436243088919	0.0314573291534159	0.128	0.082	0.0053	0.0015	0.0063	0.0014	0.002	0.0145	0.1671	0.0044	0.0042	0.0059	0.0761	0.0081	0.0061	0.0018	0.0026	0.1566	0.0886	0.0054	0.0115	0.0044	0.0228	0.0045	0.0112	0.1747
20	rs12480666	44136483	1.26	0.0558850734446599	1.67	0.308662716071979	0.394011534068476	0.0343866830986205	0.128	0.082	0.0053	0.0015	0.0063	0.0014	0.002	0.0144	0.1672	0.0044	0.0042	0.0059	0.0761	0.0081	0.0061	0.0019	0.0026	0.1566	0.0887	0.0054	0.0115	0.0043	0.0228	0.0045	0.0112	0.1747
20	rs6032259	44141331	1.26	0.0558850734446599	1.65	0.358901199458623	0.398792626558566	0.0409905139367434	0.1281	0.082	0.0053	0.0015	0.0063	0.0014	0.002	0.0144	0.1673	0.0044	0.0042	0.0059	0.0762	0.0081	0.0061	0.0019	0.0026	0.1565	0.0888	0.0054	0.0115	0.0043	0.0227	0.0045	0.0112	0.1745
20	rs73305953	44141400	1.26	0.0558850734446599	1.62	0.444280725791627	0.397834084647	0.0382967962738391	0.1281	0.082	0.0053	0.0015	0.0063	0.0014	0.002	0.0144	0.1673	0.0044	0.0042	0.0059	0.0762	0.0081	0.0061	0.0019	0.0026	0.1565	0.0888	0.0054	0.0115	0.0043	0.0227	0.0045	0.0112	0.1745
20	rs6032271	44161080	1.26	0.0558850734446599	1.62	0.444280725791627	0.381661778176938	0.0489523179733826	0.1284	0.082	0.0052	0.0014	0.0064	0.0013	0.0019	0.0158	0.1675	0.0043	0.0042	0.0059	0.0764	0.008	0.0059	0.0019	0.0024	0.1564	0.089	0.0053	0.0116	0.0043	0.0226	0.0044	0.0112	0.1733
20	rs11594	44170712	1.26	0.0558850734446599	1.61	0.475515229965307	0.363188735049876	0.0502886469647399	0.1288	0.0821	0.0049	0.0013	0.0066	0.0012	0.0018	0.0159	0.1676	0.0043	0.0042	0.0059	0.0771	0.008	0.0055	0.0021	0.0025	0.1567	0.0889	0.0053	0.0116	0.0043	0.0226	0.0042	0.0111	0.1727
20	rs2231838	44171455	1.26	0.0558850734446599	1.6	0.508176723760061	0.36442727365728	0.0560455860480293	0.1288	0.0821	0.0049	0.0013	0.0066	0.0012	0.0018	0.0159	0.1676	0.0043	0.0042	0.0059	0.0771	0.008	0.0055	0.0021	0.0025	0.1567	0.0889	0.0053	0.0116	0.0043	0.0226	0.0042	0.0111	0.1726
20	rs2227290	44176142	1.26	0.0558850734446599	1.6	0.508176723760061	0.367939159402018	0.0592865141321168	0.1288	0.0821	0.0049	0.0013	0.0066	0.0012	0.0018	0.016	0.1676	0.0043	0.0042	0.0059	0.0771	0.008	0.0055	0.0021	0.0025	0.1568	0.0889	0.0053	0.0116	0.0043	0.0226	0.0042	0.0111	0.1726
20	rs2250860	44184375	1.26	0.0558850734446599	1.6	0.508176723760061	0.381441086611418	0.0644283606825479	0.129	0.082	0.0049	0.0013	0.0065	0.0012	0.0023	0.016	0.1674	0.0044	0.0042	0.0058	0.0773	0.008	0.0054	0.002	0.0019	0.1577	0.0888	0.0053	0.0116	0.0043	0.0226	0.0041	0.0111	0.1724
20	rs2272955	44184498	1.26	0.0558850734446599	1.6	0.508176723760061	0.377973744443546	0.0594177684161	0.129	0.082	0.0049	0.0013	0.0065	0.0012	0.0023	0.016	0.1674	0.0044	0.0042	0.0058	0.0773	0.0079	0.0054	0.002	0.0019	0.1578	0.0888	0.0053	0.0116	0.0043	0.0225	0.0041	0.0111	0.1723
20	rs17433698	44191490	1.26	0.0558850734446599	1.59	0.542287549749139	0.420520797303645	0.0608033889332652	0.1295	0.0818	0.0046	0.0012	0.0065	0.0012	0.0026	0.016	0.168	0.0044	0.0042	0.0057	0.0775	0.0079	0.0052	0.002	0.0018	0.1578	0.0889	0.0053	0.0117	0.0043	0.0224	0.0039	0.0112	0.1718
20	rs117360918	44191841	1.26	0.0558850734446599	1.59	0.542287549749139	0.420520797303645	0.0607370992376817	0.1295	0.0818	0.0046	0.0012	0.0065	0.0012	0.0026	0.016	0.168	0.0044	0.0042	0.0057	0.0775	0.0079	0.0052	0.002	0.0018	0.1578	0.0889	0.0053	0.0117	0.0043	0.0224	0.0039	0.0112	0.1718
20	rs6130867	44220832	1.26	0.0558850734446599	1.58	0.577869115575703	0.531913533695231	0.0867394334356721	0.13	0.0817	0.0044	0.0012	0.0064	0.0012	0.0028	0.016	0.1683	0.0044	0.0042	0.0057	0.0777	0.0079	0.005	0.0019	0.0018	0.1578	0.089	0.0052	0.0117	0.0044	0.0223	0.0037	0.0112	0.1714
20	rs117868528	44224717	1.26	0.0558850734446599	1.58	0.577869115575703	0.533538416237687	0.0873545293519021	0.13	0.0817	0.0043	0.0012	0.0063	0.0012	0.0029	0.0161	0.1684	0.0044	0.0042	0.0057	0.0778	0.0079	0.005	0.0019	0.0018	0.1577	0.089	0.0052	0.0117	0.0044	0.0224	0.0037	0.0112	0.1714
20	rs2425707	44224978	1.26	0.0558850734446599	1.58	0.577869115575703	0.533668508329282	0.0873545293519021	0.13	0.0817	0.0043	0.0012	0.0063	0.0012	0.0029	0.0161	0.1684	0.0044	0.0042	0.0057	0.0778	0.0079	0.005	0.0019	0.0018	0.1577	0.089	0.0052	0.0117	0.0044	0.0224	0.0037	0.0112	0.1714
20	rs10485458	44227678	1.26	0.0558850734446599	1.58	0.577869115575703	0.525825026012114	0.0873545293519021	0.13	0.0817	0.0043	0.0012	0.0063	0.0012	0.0029	0.0161	0.1684	0.0044	0.0042	0.0057	0.0778	0.0079	0.005	0.0019	0.0018	0.1577	0.089	0.0052	0.0117	0.0044	0.0224	0.0037	0.0112	0.1714
20	rs77909272	44229811	1.26	0.0558850734446599	1.58	0.577869115575703	0.586492268014031	0.0780922886293486	0.1302	0.0819	0.0042	0.0012	0.0062	0.0012	0.003	0.0162	0.1682	0.0044	0.0042	0.0057	0.0778	0.0079	0.0049	0.0019	0.0019	0.1575	0.0885	0.0051	0.0118	0.0044	0.0225	0.0037	0.0114	0.1716
20	rs4812933	44230792	1.26	0.0558850734446599	1.58	0.577869115575703	0.619130590121475	0.086126079961349	0.1303	0.082	0.0042	0.0012	0.0062	0.0012	0.003	0.0162	0.1682	0.0044	0.0042	0.0057	0.0778	0.0079	0.0048	0.0019	0.0019	0.1574	0.0883	0.0051	0.0119	0.0044	0.0225	0.0037	0.0114	0.1717
20	rs78364124	44234053	1.26	0.0558850734446599	1.58	0.577869115575703	0.625069378364798	0.0783131756730499	0.1303	0.0821	0.0042	0.0012	0.0062	0.0012	0.003	0.0162	0.1681	0.0044	0.0042	0.0057	0.0777	0.0079	0.0048	0.0019	0.0019	0.1574	0.0882	0.0051	0.0119	0.0044	0.0225	0.0037	0.0114	0.1717
20	rs116841822	44234755	1.26	0.0558850734446599	1.58	0.577869115575703	0.632300543062548	0.084828510477898	0.1303	0.0821	0.0042	0.0012	0.0062	0.0012	0.003	0.0162	0.1681	0.0044	0.0042	0.0057	0.0777	0.0079	0.0048	0.0019	0.0019	0.1573	0.0882	0.0051	0.0119	0.0044	0.0225	0.0037	0.0115	0.1718
20	rs2245898	44238741	1.26	0.0558850734446599	1.58	0.577869115575703	0.649083138853132	0.109945540879204	0.1304	0.0821	0.0041	0.0012	0.0062	0.0012	0.003	0.0162	0.1681	0.0044	0.0042	0.0057	0.0777	0.0079	0.0048	0.0019	0.0019	0.1573	0.0881	0.0051	0.0119	0.0044	0.0226	0.0037	0.0115	0.1718
20	rs74174957	44243375	1.26	0.0558850734446599	1.57	0.614941920479678	0.647374540310329	0.107763259196691	0.1304	0.0821	0.0041	0.0012	0.0062	0.0012	0.003	0.0162	0.1681	0.0044	0.0042	0.0057	0.0777	0.0079	0.0048	0.0019	0.0019	0.1573	0.0881	0.0051	0.0119	0.0044	0.0226	0.0037	0.0115	0.1718
20	rs77098668	44249970	1.26	0.0558850734446599	1.57	0.614941920479678	0.715731507274527	0.114189142361528	0.1306	0.0822	0.0041	0.0012	0.0062	0.0012	0.0031	0.0162	0.1683	0.0044	0.0042	0.0056	0.0777	0.0079	0.0048	0.0019	0.0019	0.1573	0.088	0.0051	0.0119	0.0044	0.0227	0.0034	0.0114	0.1717
20	rs2425718	44253418	1.26	0.0558850734446599	1.57	0.614941920479678	0.714317996948809	0.115731792986195	0.1306	0.0822	0.004	0.0012	0.0062	0.0012	0.0031	0.0162	0.1683	0.0044	0.0042	0.0056	0.0777	0.008	0.0048	0.0019	0.0019	0.1574	0.0881	0.0051	0.0119	0.0044	0.0227	0.0033	0.0114	0.1717
20	rs77468106	44275619	1.26	0.0558850734446599	1.57	0.614941920479678	0.745851810961912	0.115645883994281	0.1307	0.0822	0.004	0.0012	0.0062	0.0012	0.0031	0.0162	0.1684	0.0044	0.0042	0.0055	0.0777	0.008	0.0048	0.0019	0.0019	0.1574	0.0881	0.0051	0.0119	0.0045	0.0227	0.0032	0.0114	0.1716
20	rs4810461	44278445	1.26	0.0558850734446599	1.57	0.614941920479678	0.737233230012929	0.115559999216445	0.1307	0.0823	0.004	0.0012	0.0062	0.0012	0.0031	0.0162	0.1685	0.0044	0.0043	0.0055	0.0776	0.008	0.0047	0.0019	0.0019	0.1572	0.0881	0.0051	0.0119	0.0045	0.0227	0.0032	0.0114	0.1714
20	rs45546535	44279061	1.26	0.0558850734446599	1.57	0.614941920479678	0.722144990689314	0.0964663948641865	0.1307	0.0823	0.004	0.0012	0.0062	0.0012	0.0031	0.0162	0.1686	0.0044	0.0043	0.0055	0.0776	0.008	0.0047	0.0019	0.0019	0.1571	0.0881	0.0051	0.0119	0.0045	0.0227	0.0032	0.0114	0.1715
20	rs73114863	44296544	1.26	0.0558850734446599	1.57	0.614941920479678	0.7310611939822	0.112994754844534	0.1306	0.0823	0.0039	0.0012	0.0063	0.0012	0.0031	0.0162	0.1687	0.0044	0.0045	0.0055	0.0776	0.008	0.0046	0.0019	0.0019	0.1569	0.0881	0.0051	0.012	0.0046	0.0228	0.0031	0.0115	0.1715
20	rs79475204	44302649	1.26	0.0558850734446599	1.57	0.614941920479678	0.770816873998756	0.143399242274283	0.1304	0.0822	0.0039	0.0012	0.0063	0.0013	0.0031	0.0162	0.169	0.0045	0.0048	0.0054	0.0775	0.008	0.0046	0.0019	0.002	0.1565	0.0881	0.0051	0.012	0.0046	0.0228	0.0031	0.0115	0.1715
20	rs79058500	44312608	1.26	0.0558850734446599	1.57	0.614941920479678	0.769971235776583	0.148360828589878	0.1303	0.0822	0.0039	0.0012	0.0063	0.0013	0.0031	0.0162	0.169	0.0045	0.005	0.0054	0.0774	0.008	0.0046	0.0019	0.002	0.1564	0.088	0.0051	0.012	0.0046	0.0228	0.0031	0.0115	0.1715
20	rs2072974	44313401	1.26	0.0558850734446599	1.57	0.614941920479678	0.770586205265532	0.14817249413562	0.1302	0.0822	0.0039	0.0012	0.0063	0.0013	0.0031	0.0162	0.169	0.0045	0.005	0.0054	0.0775	0.008	0.0046	0.0019	0.002	0.1565	0.088	0.0051	0.012	0.0046	0.0228	0.0031	0.0115	0.1716
20	rs232729	44314609	1.26	0.0558850734446599	1.57	0.614941920479678	0.768818744996953	0.146575137116279	0.1302	0.0822	0.0039	0.0012	0.0063	0.0013	0.0031	0.0162	0.169	0.0045	0.005	0.0054	0.0775	0.008	0.0046	0.0019	0.002	0.1565	0.0881	0.0051	0.012	0.0046	0.0228	0.0031	0.0115	0.1716
20	rs432448	44332298	1.26	0.0558850734446599	1.56	0.653525583231	1.01289289435142	0.194584414881238	0.1292	0.0822	0.0039	0.0011	0.0065	0.0013	0.0031	0.0162	0.1701	0.0045	0.0051	0.0055	0.0778	0.0081	0.0045	0.002	0.002	0.1557	0.0881	0.0052	0.0121	0.0044	0.023	0.003	0.0122	0.1709
20	rs386196	44332873	1.26	0.0558850734446599	1.57	0.614941920479678	1.04091523080809	0.227441694554752	0.1285	0.0824	0.0039	0.0011	0.0064	0.0013	0.0031	0.0162	0.1706	0.0046	0.0051	0.0054	0.078	0.0082	0.0045	0.0019	0.002	0.1556	0.0879	0.0052	0.0122	0.0043	0.0231	0.0029	0.0122	0.171
20	rs6032449	44336716	1.26	0.0558850734446599	1.57	0.614941920479678	1.0509668291282	0.251832600313911	0.1281	0.0825	0.0041	9e-04	0.0064	0.0013	0.003	0.0163	0.1713	0.0047	0.005	0.0054	0.0782	0.0084	0.0044	0.0019	0.0019	0.1548	0.0875	0.0052	0.0123	0.0042	0.0231	0.0029	0.0121	0.1719
20	rs73116853	44338210	1.26	0.0558850734446599	1.57	0.614941920479678	1.05324476234902	0.224069653087461	0.128	0.0824	0.0041	0.001	0.0064	0.0012	0.003	0.0165	0.1714	0.0046	0.005	0.0054	0.078	0.0084	0.0044	0.0019	0.0019	0.1546	0.0874	0.0053	0.0124	0.0041	0.0231	0.0029	0.0121	0.1721
20	rs6017667	44352620	1.26	0.0558850734446599	1.57	0.614941920479678	1.19634265242405	0.298241482058562	0.1278	0.0821	0.004	0.001	0.0065	0.0012	0.0033	0.017	0.1716	0.0046	0.0049	0.0053	0.0777	0.0084	0.0042	0.0018	0.0021	0.1539	0.0871	0.0054	0.0128	0.004	0.0233	0.0029	0.0122	0.1725
20	rs6032474	44354372	1.26	0.0558850734446599	1.57	0.614941920479678	1.24324759542607	0.290909901413091	0.1278	0.0822	0.004	0.001	0.0065	0.0012	0.0032	0.017	0.1716	0.0046	0.0049	0.0053	0.0777	0.0084	0.0044	0.0018	0.002	0.154	0.0871	0.0055	0.0128	0.004	0.0232	0.0028	0.0122	0.1726
20	rs73116882	44355122	1.26	0.0558850734446599	1.57	0.614941920479678	1.23334438833475	0.286795616918561	0.1278	0.0822	0.004	0.001	0.0065	0.0011	0.0032	0.017	0.1716	0.0046	0.0049	0.0053	0.0777	0.0084	0.0044	0.0018	0.002	0.154	0.0871	0.0055	0.0128	0.004	0.0233	0.0028	0.0122	0.1726
20	rs77533332	44361538	1.26	0.0558850734446599	1.57	0.614941920479678	1.20243302973023	0.315237788631086	0.1277	0.0822	0.004	0.001	0.0067	0.0011	0.0031	0.0171	0.1715	0.0046	0.0051	0.0053	0.0776	0.0085	0.0043	0.0017	0.002	0.1537	0.087	0.0055	0.0129	0.0039	0.0233	0.0028	0.0122	0.1726
20	rs404457	44369376	1.25	0.0655389160366862	1.56	0.653525583231	1.15805126406949	0.315841344010582	0.1276	0.0822	0.0039	0.0011	0.0069	0.0011	0.003	0.0173	0.1715	0.0047	0.0052	0.0054	0.0776	0.0085	0.0043	0.0017	0.002	0.1534	0.0869	0.0055	0.013	0.0038	0.0234	0.0028	0.0123	0.1725
20	rs118187577	44370485	1.25	0.0655389160366862	1.56	0.653525583231	1.153685445923	0.321045980633058	0.1276	0.0823	0.0038	0.0011	0.0069	0.0011	0.003	0.0173	0.1716	0.0047	0.0052	0.0053	0.0776	0.0085	0.0043	0.0017	0.002	0.1533	0.0869	0.0055	0.013	0.0038	0.0234	0.0028	0.0123	0.1726
20	rs16990679	44372581	1.25	0.0655389160366862	1.57	0.614941920479678	1.15295843982786	0.318622093693423	0.1276	0.0823	0.0038	0.0011	0.0069	0.0011	0.003	0.0173	0.1717	0.0047	0.0052	0.0053	0.0776	0.0085	0.0043	0.0017	0.002	0.1532	0.0869	0.0055	0.013	0.0038	0.0234	0.0028	0.0122	0.1728
20	rs34995976	44373183	1.25	0.0655389160366862	1.57	0.614941920479678	1.1294291654475	0.29931031239706	0.1276	0.0823	0.0037	0.0011	0.0069	0.0011	0.003	0.0173	0.1717	0.0047	0.0051	0.0053	0.0776	0.0085	0.0044	0.0017	0.002	0.1531	0.0869	0.0055	0.013	0.0038	0.0234	0.0028	0.0122	0.1729
20	rs62206064	44374154	1.25	0.0655389160366862	1.59	0.542287549749139	1.10430501467356	0.297648185287458	0.1276	0.0824	0.0037	0.0011	0.0068	0.0011	0.003	0.0173	0.1718	0.0047	0.005	0.0053	0.0776	0.0085	0.0044	0.0017	0.002	0.153	0.0869	0.0056	0.0131	0.0038	0.0234	0.0028	0.0122	0.173
20	rs117928048	44377354	1.25	0.0655389160366862	1.59	0.542287549749139	1.15450354313282	0.368978652385791	0.1276	0.0824	0.0036	0.0011	0.0068	0.0011	0.003	0.0173	0.172	0.0046	0.0049	0.0052	0.0776	0.0086	0.0043	0.0017	0.002	0.1529	0.0869	0.0056	0.0131	0.0038	0.0234	0.0028	0.0121	0.1732
20	rs464318	44378173	1.25	0.0655389160366862	1.59	0.542287549749139	1.15741417874623	0.377722227193584	0.1276	0.0824	0.0036	0.0011	0.0068	0.0011	0.003	0.0173	0.172	0.0046	0.0049	0.0052	0.0776	0.0086	0.0043	0.0017	0.002	0.1529	0.0869	0.0056	0.0131	0.0038	0.0234	0.0028	0.0121	0.1732
20	rs380421	44378577	1.25	0.0655389160366862	1.59	0.542287549749139	1.15841537464689	0.382561969226766	0.1276	0.0824	0.0036	0.0011	0.0068	0.0011	0.003	0.0173	0.172	0.0046	0.0049	0.0052	0.0776	0.0086	0.0043	0.0017	0.002	0.1529	0.0869	0.0056	0.0131	0.0038	0.0234	0.0028	0.0121	0.1732
20	rs77727017	44380052	1.25	0.0655389160366862	1.59	0.542287549749139	1.15304930573501	0.380139944566492	0.1276	0.0825	0.0036	0.0011	0.0068	0.0011	0.003	0.0173	0.172	0.0046	0.0049	0.0052	0.0776	0.0086	0.0043	0.0017	0.002	0.1528	0.0869	0.0056	0.0131	0.0038	0.0234	0.0028	0.0121	0.1733
20	rs6073890	44380166	1.25	0.0655389160366862	1.59	0.542287549749139	1.15714118433749	0.379757912824782	0.1276	0.0826	0.0036	0.0011	0.0068	0.0011	0.003	0.0173	0.172	0.0046	0.0049	0.0052	0.0776	0.0086	0.0043	0.0017	0.002	0.1528	0.0869	0.0056	0.0131	0.0038	0.0234	0.0028	0.0121	0.1733
20	rs405247	44380347	1.25	0.0655389160366862	1.59	0.542287549749139	1.15695920211994	0.377340877462839	0.1276	0.0826	0.0036	0.0011	0.0068	0.0011	0.003	0.0173	0.172	0.0046	0.0049	0.0052	0.0776	0.0086	0.0043	0.0017	0.002	0.1528	0.0869	0.0056	0.0131	0.0038	0.0234	0.0028	0.0121	0.1733
20	rs415989	44394814	1.25	0.0655389160366862	1.59	0.542287549749139	0.993899282942878	0.360167738665319	0.1279	0.0824	0.0034	0.0012	0.0067	0.0011	0.003	0.0173	0.1714	0.0046	0.0047	0.005	0.0776	0.0087	0.0043	0.0016	0.0021	0.1523	0.0877	0.0056	0.0131	0.0037	0.0236	0.0028	0.012	0.1738
20	rs73122720	44402970	1.25	0.0655389160366862	1.6	0.508176723760061	0.862070803045724	0.393063826291004	0.1286	0.0819	0.0033	0.0012	0.0066	0.0012	0.0031	0.0174	0.1706	0.0045	0.0046	0.0049	0.0779	0.0087	0.0042	0.0014	0.0021	0.1518	0.0882	0.0057	0.0132	0.0036	0.0238	0.0028	0.012	0.1744
20	rs6124741	44404647	1.25	0.0655389160366862	1.62	0.444280725791627	0.868535785803619	0.402867116363257	0.1286	0.0818	0.0034	0.0012	0.0066	0.0012	0.0031	0.0174	0.1705	0.0045	0.0046	0.0048	0.0779	0.0087	0.0042	0.0014	0.0021	0.1518	0.0883	0.0057	0.0132	0.0036	0.0238	0.0028	0.0119	0.1744
20	rs6065889	44409252	1.25	0.0655389160366862	1.62	0.444280725791627	0.781073376973133	0.362301975511484	0.1288	0.0818	0.0036	0.0012	0.0065	0.0012	0.003	0.0172	0.1708	0.0045	0.0046	0.0048	0.078	0.0087	0.0042	0.0014	0.0023	0.1521	0.0882	0.0055	0.013	0.0036	0.0236	0.0028	0.0119	0.1745
20	rs6130930	44410837	1.25	0.0655389160366862	1.61	0.475515229965307	0.767053055056994	0.368473550370898	0.1288	0.0818	0.0036	0.0013	0.0065	0.0012	0.0031	0.0173	0.1708	0.0045	0.0046	0.0047	0.078	0.0087	0.0042	0.0014	0.0023	0.1521	0.0881	0.0055	0.013	0.0036	0.0236	0.0028	0.0119	0.1745
20	rs11698785	44413777	1.25	0.0655389160366862	1.61	0.475515229965307	0.741839445963971	0.361799479870693	0.1288	0.0818	0.0036	0.0013	0.0065	0.0012	0.0031	0.0173	0.1708	0.0045	0.0046	0.0047	0.078	0.0087	0.0042	0.0014	0.0023	0.1521	0.0881	0.0055	0.0129	0.0037	0.0236	0.0028	0.0118	0.1745
20	rs73122754	44417593	1.25	0.0655389160366862	1.62	0.444280725791627	0.7169972776878	0.359666086638518	0.1288	0.0818	0.0036	0.0013	0.0065	0.0012	0.0031	0.0172	0.1708	0.0045	0.0046	0.0047	0.078	0.0086	0.0041	0.0014	0.0023	0.1521	0.0881	0.0055	0.0129	0.0037	0.0236	0.0029	0.0117	0.1745
20	rs6032538	44417675	1.25	0.0655389160366862	1.62	0.444280725791627	0.712682850370147	0.35766147099645	0.1287	0.0817	0.0036	0.0013	0.0065	0.0012	0.0031	0.0172	0.1708	0.0045	0.0046	0.0047	0.078	0.0086	0.0041	0.0014	0.0023	0.1521	0.0881	0.0055	0.0129	0.0037	0.0236	0.0029	0.0117	0.1747
20	rs3746493	44418564	1.25	0.0655389160366862	1.62	0.444280725791627	0.688795037795455	0.332877989554627	0.1287	0.0818	0.0036	0.0013	0.0065	0.0012	0.0031	0.0171	0.1709	0.0045	0.0046	0.0047	0.0782	0.0086	0.0041	0.0014	0.0023	0.1522	0.0883	0.0055	0.0129	0.0037	0.0233	0.0028	0.0116	0.1748
20	rs6032545	44422705	1.26	0.0558850734446599	1.63	0.414449909043039	0.604294181897633	0.279667907373539	0.129	0.0817	0.0036	0.0013	0.0064	0.0012	0.003	0.0166	0.1713	0.0045	0.0045	0.0047	0.0787	0.0087	0.0039	0.0014	0.0023	0.1531	0.088	0.0052	0.0124	0.0038	0.0229	0.0028	0.0117	0.175
20	rs13040683	44427221	1.26	0.0558850734446599	1.63	0.414449909043039	0.569675394144155	0.261693574608818	0.1291	0.0816	0.0036	0.0013	0.0064	0.0012	0.003	0.0165	0.1713	0.0044	0.0044	0.0047	0.0788	0.0086	0.004	0.0014	0.0023	0.1532	0.0879	0.0052	0.0124	0.0038	0.0229	0.0028	0.0116	0.1752
20	rs77907903	44438536	1.26	0.0558850734446599	1.64	0.38599849551783	0.546950871835214	0.259302461967339	0.1291	0.0816	0.0036	0.0013	0.0064	0.0013	0.003	0.0165	0.1712	0.0044	0.0044	0.0047	0.0789	0.0086	0.004	0.0014	0.0023	0.1532	0.0878	0.0052	0.0124	0.0038	0.0229	0.0028	0.0116	0.1752
20	rs76156701	44448241	1.26	0.0558850734446599	1.63	0.414449909043039	0.49231068405224	0.241758495810501	0.1291	0.0816	0.0036	0.0014	0.0064	0.0013	0.003	0.0165	0.1711	0.0043	0.0044	0.0046	0.079	0.0085	0.004	0.0014	0.0023	0.1532	0.0876	0.0052	0.0123	0.0038	0.0229	0.0029	0.0116	0.1755
20	rs370237	44453655	1.26	0.0558850734446599	1.63	0.414449909043039	0.472233772485087	0.241758495810501	0.1291	0.0817	0.0036	0.0014	0.0064	0.0013	0.003	0.0164	0.171	0.0043	0.0044	0.0046	0.0792	0.0084	0.004	0.0014	0.0023	0.1532	0.0875	0.0052	0.0123	0.0038	0.0229	0.0029	0.0116	0.1756
20	rs59370923	44456634	1.26	0.0558850734446599	1.63	0.414449909043039	0.450763006410871	0.245772440896735	0.1291	0.0817	0.0036	0.0014	0.0064	0.0013	0.003	0.0164	0.1709	0.0042	0.0044	0.0046	0.0793	0.0084	0.004	0.0015	0.0023	0.1532	0.0874	0.0052	0.0123	0.0038	0.0228	0.0029	0.0115	0.1758
20	rs380397	44456655	1.26	0.0558850734446599	1.62	0.444280725791627	0.449983842137899	0.24532540769413	0.1291	0.0817	0.0036	0.0014	0.0064	0.0013	0.003	0.0164	0.1709	0.0042	0.0044	0.0046	0.0793	0.0084	0.004	0.0015	0.0023	0.1532	0.0874	0.0052	0.0123	0.0038	0.0228	0.0029	0.0115	0.1758
20	rs60514274	44461411	1.26	0.0558850734446599	1.62	0.444280725791627	0.44615761415181	0.234234580008827	0.1293	0.0819	0.0036	0.0014	0.0064	0.0013	0.003	0.0165	0.1707	0.0043	0.0044	0.0046	0.0792	0.0083	0.0041	0.0014	0.0023	0.1533	0.0871	0.0052	0.0123	0.0038	0.0228	0.0029	0.0116	0.1759
20	rs117191103	44464356	1.26	0.0558850734446599	1.62	0.444280725791627	0.434598816432335	0.210641341207659	0.1295	0.082	0.0036	0.0014	0.0064	0.0013	0.003	0.0165	0.1707	0.0042	0.0044	0.0046	0.079	0.0083	0.0041	0.0014	0.0023	0.1532	0.0871	0.0052	0.0123	0.0038	0.0228	0.0029	0.0116	0.176
20	rs197669	44468931	1.26	0.0558850734446599	1.62	0.444280725791627	0.440507708943543	0.214266761911741	0.1298	0.0822	0.0037	0.0015	0.0064	0.0013	0.003	0.0164	0.1707	0.0042	0.0044	0.0046	0.0787	0.0082	0.0041	0.0014	0.0023	0.153	0.0871	0.0052	0.0122	0.0038	0.0228	0.003	0.0116	0.1761
20	rs4638862	44469290	1.26	0.0558850734446599	1.62	0.444280725791627	0.442941737875009	0.216623479164879	0.1298	0.0822	0.0037	0.0015	0.0064	0.0013	0.003	0.0164	0.1707	0.0042	0.0044	0.0046	0.0787	0.0082	0.0041	0.0014	0.0023	0.153	0.0871	0.0052	0.0122	0.0038	0.0228	0.003	0.0116	0.1761
20	rs56204716	44470923	1.26	0.0558850734446599	1.61	0.475515229965307	0.440566996818328	0.205031027814134	0.1298	0.0822	0.0037	0.0015	0.0064	0.0013	0.003	0.0164	0.1707	0.0042	0.0043	0.0046	0.0787	0.0082	0.0041	0.0014	0.0023	0.153	0.0871	0.0052	0.0122	0.0038	0.0228	0.003	0.0116	0.1761
20	rs174745	44475413	1.26	0.0558850734446599	1.6	0.508176723760061	0.436013355052223	0.201668190340781	0.1299	0.0822	0.0037	0.0015	0.0064	0.0014	0.003	0.0163	0.1708	0.0043	0.0042	0.0045	0.0786	0.0082	0.0041	0.0014	0.0023	0.153	0.0871	0.0052	0.0122	0.0039	0.0228	0.003	0.0117	0.1762
20	rs62213287	44484979	1.26	0.0558850734446599	1.6	0.508176723760061	0.406958541732141	0.187382265027498	0.1299	0.0823	0.0036	0.0015	0.0064	0.0015	0.0029	0.0162	0.1707	0.0043	0.0042	0.0045	0.0786	0.0081	0.0041	0.0014	0.0024	0.1531	0.0871	0.0051	0.0122	0.0039	0.0227	0.003	0.0117	0.1761
20	rs201025211	44485952	1.26	0.0558850734446599	1.61	0.475515229965307	0.405079847584457	0.187382265027498	0.1299	0.0823	0.0036	0.0015	0.0064	0.0016	0.0029	0.0162	0.1707	0.0043	0.0042	0.0045	0.0786	0.0081	0.0041	0.0014	0.0024	0.1531	0.0871	0.0051	0.0122	0.0039	0.0227	0.003	0.0117	0.1761
20	rs6073931	44488679	1.26	0.0558850734446599	1.61	0.475515229965307	0.399582885529164	0.172563627757535	0.13	0.0823	0.0036	0.0016	0.0064	0.0016	0.0029	0.0161	0.1707	0.0043	0.0042	0.0045	0.0786	0.008	0.0041	0.0014	0.0025	0.1532	0.087	0.0051	0.0122	0.0039	0.0227	0.003	0.0117	0.1761
20	rs6130959	44501458	1.26	0.0558850734446599	1.61	0.475515229965307	0.410271043779412	0.1665395885509	0.1301	0.0823	0.0036	0.0016	0.0064	0.0017	0.0028	0.016	0.1707	0.0043	0.004	0.0045	0.0786	0.008	0.004	0.0014	0.0026	0.1534	0.087	0.0051	0.0122	0.0039	0.0227	0.003	0.0117	0.176
20	rs61053751	44502468	1.26	0.0558850734446599	1.63	0.414449909043039	0.413080008236215	0.170580301813617	0.1302	0.0823	0.0036	0.0016	0.0064	0.0017	0.0028	0.016	0.1707	0.0042	0.004	0.0045	0.0786	0.008	0.004	0.0014	0.0026	0.1533	0.087	0.0051	0.0122	0.0039	0.0227	0.003	0.0117	0.176
20	rs78044163	44503454	1.26	0.0558850734446599	1.65	0.358901199458623	0.412907755469291	0.174554916830278	0.1301	0.0823	0.0036	0.0016	0.0064	0.0017	0.0028	0.016	0.1707	0.0042	0.004	0.0044	0.0786	0.0079	0.004	0.0014	0.0026	0.1533	0.087	0.0051	0.0122	0.0039	0.0227	0.003	0.0117	0.1761
20	rs2903808	44505973	1.26	0.0558850734446599	1.65	0.358901199458623	0.420694626760275	0.182193574875921	0.1301	0.0823	0.0036	0.0016	0.0065	0.0017	0.0028	0.016	0.1707	0.0042	0.004	0.0044	0.0787	0.0079	0.004	0.0014	0.0027	0.1533	0.0871	0.0051	0.0122	0.0039	0.0226	0.003	0.0117	0.1762
20	rs61750778	44506208	1.26	0.0558850734446599	1.65	0.358901199458623	0.417571171702265	0.178561187598278	0.1301	0.0823	0.0036	0.0016	0.0065	0.0017	0.0028	0.016	0.1707	0.0042	0.004	0.0044	0.0787	0.0079	0.004	0.0014	0.0027	0.1533	0.0871	0.0051	0.0122	0.0039	0.0226	0.003	0.0117	0.1762
20	rs1045493	44506418	1.26	0.0558850734446599	1.65	0.358901199458623	0.418090942058749	0.179366206051201	0.1301	0.0823	0.0036	0.0016	0.0065	0.0017	0.0028	0.016	0.1707	0.0043	0.004	0.0044	0.0787	0.0079	0.004	0.0014	0.0027	0.1533	0.0871	0.0051	0.0122	0.0039	0.0226	0.003	0.0117	0.1762
20	rs35972756	44511257	1.26	0.0558850734446599	1.67	0.308662716071979	0.400487002118924	0.17127355698756	0.1299	0.0824	0.0035	0.0017	0.0064	0.0017	0.0029	0.016	0.1704	0.0043	0.004	0.0044	0.0789	0.0079	0.004	0.0014	0.0027	0.1533	0.0872	0.0051	0.0122	0.0039	0.0226	0.0029	0.0117	0.1761
20	rs3746500	44511533	1.26	0.0558850734446599	1.67	0.308662716071979	0.400373931356297	0.172663003498232	0.1299	0.0824	0.0035	0.0017	0.0064	0.0017	0.0029	0.016	0.1704	0.0043	0.004	0.0044	0.0789	0.0079	0.004	0.0014	0.0027	0.1533	0.0872	0.0051	0.0122	0.0039	0.0226	0.0029	0.0117	0.1761
20	rs45447691	44512082	1.26	0.0558850734446599	1.65	0.358901199458623	0.399187657668272	0.172265620006629	0.1299	0.0824	0.0035	0.0017	0.0064	0.0017	0.0029	0.016	0.1704	0.0043	0.004	0.0044	0.0789	0.0079	0.004	0.0014	0.0027	0.1533	0.0872	0.0051	0.0122	0.0039	0.0226	0.0029	0.0117	0.1761
20	rs3827040	44515559	1.26	0.0558850734446599	1.64	0.38599849551783	0.399018334527113	0.175953530831188	0.1298	0.0824	0.0035	0.0017	0.0064	0.0017	0.0029	0.016	0.1703	0.0043	0.004	0.0044	0.079	0.0079	0.004	0.0015	0.0027	0.1532	0.0873	0.0051	0.0122	0.0039	0.0226	0.0029	0.0117	0.176
20	rs4608591	44523782	1.26	0.0558850734446599	1.64	0.38599849551783	0.361147187136644	0.177657036884668	0.1302	0.0814	0.0035	0.0017	0.0065	0.0018	0.0029	0.016	0.1706	0.0044	0.0041	0.0044	0.079	0.008	0.004	0.0015	0.0027	0.1531	0.087	0.0051	0.0122	0.0039	0.0225	0.0029	0.0117	0.1764
20	rs7270170	44526783	1.26	0.0558850734446599	1.64	0.38599849551783	0.340276363846252	0.16020365553302	0.1302	0.0813	0.0035	0.0017	0.0065	0.0018	0.0029	0.016	0.1705	0.0044	0.0041	0.0044	0.079	0.008	0.004	0.0014	0.0027	0.1531	0.087	0.0051	0.0122	0.0039	0.0225	0.0029	0.0117	0.1765
20	rs11569649	44531417	1.26	0.0558850734446599	1.64	0.38599849551783	0.193240320412106	0.150722260023125	0.1308	0.0809	0.0036	0.0016	0.0065	0.0017	0.0025	0.0162	0.1698	0.0047	0.0042	0.0042	0.0809	0.0081	0.0043	0.0014	0.0024	0.1523	0.0866	0.005	0.0118	0.0043	0.0224	0.0031	0.0114	0.1771
20	rs6065904	44534651	1.26	0.0558850734446599	1.65	0.358901199458623	0.103637825209327	0.0979927276923974	0.1302	0.0803	0.0045	0.0012	0.0064	0.0014	0.0015	0.0168	0.1701	0.0049	0.0042	0.0048	0.0818	0.0082	0.0045	0.0014	0.0017	0.1537	0.0877	0.0048	0.0108	0.0044	0.0213	0.0036	0.0105	0.177
20	rs441346	44539492	1.26	0.0558850734446599	1.65	0.358901199458623	0.144450880647189	0.096306275913502	0.1303	0.0803	0.0046	0.0012	0.0063	0.0015	0.0015	0.0167	0.1695	0.0048	0.0042	0.0058	0.0813	0.0082	0.0046	0.0015	0.0018	0.1535	0.0882	0.0048	0.0106	0.0043	0.0211	0.0038	0.0104	0.1768
20	rs11569668	44542832	1.26	0.0558850734446599	1.66	0.333131717406117	0.137210299781596	0.106428695506672	0.1304	0.0802	0.0046	0.0012	0.0063	0.0015	0.0014	0.0166	0.1693	0.0048	0.0041	0.0059	0.0815	0.0081	0.0048	0.0015	0.0018	0.1534	0.0883	0.0048	0.0106	0.0046	0.021	0.0039	0.0104	0.1766
20	rs4810479	44545048	1.26	0.0558850734446599	1.67	0.308662716071979	0.15108517758694	0.152621024875718	0.1304	0.0802	0.0046	0.0012	0.0063	0.0015	0.0014	0.0165	0.1692	0.0048	0.0041	0.006	0.0815	0.0081	0.0049	0.0015	0.0018	0.1533	0.0883	0.0048	0.0106	0.0047	0.021	0.0039	0.0104	0.1765
20	rs73307905	44545773	1.26	0.0558850734446599	1.67	0.308662716071979	0.149730980173555	0.153764363523109	0.1304	0.0802	0.0046	0.0012	0.0063	0.0015	0.0014	0.0165	0.1692	0.0048	0.0041	0.006	0.0815	0.0081	0.0049	0.0015	0.0018	0.1533	0.0883	0.0048	0.0106	0.0047	0.021	0.0039	0.0104	0.1765
20	rs77617917	44563217	1.26	0.0558850734446599	1.67	0.308662716071979	0.155090220623411	0.149398206452259	0.1306	0.0803	0.0046	0.0011	0.0063	0.0015	0.0013	0.0166	0.1692	0.0048	0.0041	0.006	0.0816	0.0081	0.005	0.0014	0.0018	0.1531	0.0884	0.0048	0.0106	0.0047	0.021	0.0039	0.0103	0.1764
20	rs7679	44576502	1.26	0.0558850734446599	1.67	0.308662716071979	0.161454961929915	0.142284369371962	0.1306	0.0803	0.0046	0.0011	0.0063	0.0015	0.0013	0.0166	0.1692	0.0049	0.0041	0.006	0.0817	0.0081	0.005	0.0014	0.0018	0.1531	0.0884	0.0048	0.0107	0.0047	0.021	0.0039	0.0103	0.1764
20	rs3746503	44578961	1.26	0.0558850734446599	1.67	0.308662716071979	0.156067401397508	0.135570888800064	0.1307	0.0801	0.0046	0.0012	0.0062	0.0015	0.0013	0.0166	0.1691	0.0049	0.0041	0.006	0.0817	0.0081	0.005	0.0014	0.0018	0.1529	0.0884	0.0048	0.0107	0.0048	0.021	0.0039	0.0103	0.1764
20	rs11905235	44580788	1.26	0.0558850734446599	1.67	0.308662716071979	0.152313461590566	0.147138196921556	0.1307	0.0801	0.0046	0.0012	0.0062	0.0015	0.0013	0.0166	0.1691	0.0049	0.0041	0.006	0.0818	0.0081	0.005	0.0014	0.0018	0.1529	0.0884	0.0049	0.0107	0.0048	0.021	0.0039	0.0103	0.1764
20	rs3746504	44581348	1.26	0.0558850734446599	1.67	0.308662716071979	0.152879782097282	0.153668968817247	0.1307	0.08	0.0046	0.0012	0.0062	0.0015	0.0013	0.0166	0.1691	0.0049	0.0041	0.006	0.0818	0.0081	0.005	0.0014	0.0018	0.1529	0.0884	0.0049	0.0107	0.0048	0.021	0.0039	0.0102	0.1764
20	rs73128528	44582187	1.26	0.0558850734446599	1.67	0.308662716071979	0.147337727476626	0.159140027848149	0.1307	0.08	0.0046	0.0012	0.0062	0.0016	0.0013	0.0166	0.1691	0.0049	0.0041	0.006	0.0818	0.0081	0.005	0.0014	0.0018	0.153	0.0884	0.0049	0.0107	0.0048	0.021	0.0039	0.0101	0.1764
20	rs41280276	44582435	1.26	0.0558850734446599	1.67	0.308662716071979	0.146133448619821	0.158271656777745	0.1307	0.08	0.0046	0.0012	0.0062	0.0016	0.0013	0.0166	0.1691	0.0049	0.0041	0.006	0.0818	0.0081	0.005	0.0014	0.0018	0.153	0.0884	0.0049	0.0107	0.0048	0.021	0.0039	0.0101	0.1764
20	rs13040315	44585793	1.26	0.0558850734446599	1.67	0.308662716071979	0.140707503213311	0.145170903389879	0.1307	0.08	0.0046	0.0012	0.0063	0.0017	0.0013	0.0166	0.169	0.005	0.0041	0.0059	0.0819	0.0081	0.005	0.0014	0.0019	0.1531	0.0883	0.0049	0.0107	0.0048	0.021	0.004	0.01	0.1763
20	rs3746506	44586036	1.26	0.0558850734446599	1.68	0.285465824887251	0.140485400430417	0.140248667790305	0.1307	0.08	0.0046	0.0012	0.0063	0.0017	0.0013	0.0166	0.169	0.005	0.0041	0.0059	0.0819	0.0081	0.005	0.0014	0.0019	0.1531	0.0883	0.0049	0.0107	0.0048	0.021	0.004	0.01	0.1763
20	rs41305805	44587926	1.26	0.0558850734446599	1.68	0.285465824887251	0.133765793844136	0.126214354614854	0.1306	0.08	0.0046	0.0012	0.0063	0.0017	0.0013	0.0166	0.169	0.005	0.0041	0.0059	0.0819	0.0081	0.005	0.0014	0.0019	0.1531	0.0883	0.0049	0.0107	0.0048	0.021	0.004	0.01	0.1763
20	rs117132825	44588904	1.26	0.0558850734446599	1.68	0.285465824887251	0.136929053488877	0.128440851823813	0.1306	0.08	0.0046	0.0012	0.0063	0.0017	0.0013	0.0166	0.169	0.005	0.0041	0.0059	0.0819	0.0081	0.0052	0.0014	0.0019	0.1529	0.0883	0.0049	0.0107	0.0048	0.021	0.004	0.01	0.1763
20	rs16990964	44590732	1.26	0.0558850734446599	1.67	0.308662716071979	0.135776457568323	0.124090603306848	0.1306	0.08	0.0046	0.0012	0.0063	0.0017	0.0013	0.0166	0.169	0.005	0.0041	0.0059	0.0819	0.0081	0.0052	0.0015	0.0019	0.1529	0.0882	0.0049	0.0107	0.0048	0.021	0.004	0.01	0.1763
20	rs6032606	44596207	1.26	0.0558850734446599	1.66	0.333131717406117	0.124335917852506	0.108349142432876	0.1304	0.0799	0.0046	0.0012	0.0063	0.0018	0.0013	0.0166	0.1691	0.0051	0.0042	0.006	0.082	0.0081	0.0052	0.0015	0.0019	0.1528	0.0881	0.0049	0.0106	0.0048	0.021	0.004	0.0101	0.1762
20	rs41280278	44598763	1.26	0.0558850734446599	1.66	0.333131717406117	0.112862246286019	0.0982345859495385	0.1303	0.0799	0.0046	0.0012	0.0063	0.0018	0.0013	0.0167	0.1691	0.0051	0.0042	0.006	0.082	0.0081	0.0052	0.0015	0.0018	0.1528	0.0881	0.0049	0.0105	0.0048	0.021	0.004	0.01	0.1762
20	rs6104410	44607601	1.26	0.0558850734446599	1.66	0.333131717406117	0.118528409059281	0.0866626688665699	0.1302	0.0805	0.0045	0.001	0.0062	0.0018	0.0012	0.017	0.1691	0.005	0.0041	0.006	0.0823	0.008	0.0052	0.0016	0.0014	0.1528	0.0882	0.0049	0.0105	0.0048	0.0209	0.0041	0.01	0.1761
20	rs7270354	44607661	1.26	0.0558850734446599	1.66	0.333131717406117	0.118499797055289	0.0790513012236814	0.1302	0.0805	0.0045	0.001	0.0062	0.0018	0.0012	0.017	0.1691	0.005	0.0041	0.006	0.0822	0.008	0.0052	0.0016	0.0014	0.1528	0.0882	0.0049	0.0105	0.0048	0.0209	0.0041	0.01	0.1761
20	rs6124761	44614969	1.25	0.0655389160366862	1.66	0.333131717406117	0.0807237590515604	0.0545177874489787	0.1305	0.0802	0.0046	0.0012	0.0062	0.002	0.0013	0.0172	0.169	0.0051	0.0042	0.006	0.0822	0.0078	0.0053	0.0017	0.0013	0.1514	0.0886	0.0049	0.0104	0.0046	0.021	0.0044	0.0099	0.1762
20	rs58507857	44615921	1.25	0.0655389160366862	1.66	0.333131717406117	0.0775924751077798	0.0504720913336642	0.1305	0.0801	0.0046	0.0012	0.0061	0.002	0.0013	0.0172	0.169	0.0051	0.0042	0.006	0.0822	0.0078	0.0053	0.0017	0.0014	0.1513	0.0886	0.0049	0.0104	0.0046	0.021	0.0044	0.0099	0.1762
20	rs79329166	44618812	1.25	0.0655389160366862	1.66	0.333131717406117	0.0688548453937505	0.0476914650292326	0.1306	0.0801	0.0046	0.0012	0.0061	0.002	0.0014	0.0172	0.1691	0.0051	0.0043	0.006	0.0821	0.0078	0.0053	0.0017	0.0014	0.1512	0.0886	0.0048	0.0104	0.0046	0.0211	0.0044	0.0099	0.1762
20	rs3933239	44628668	1.25	0.0655389160366862	1.66	0.333131717406117	0.0543344553341311	0.0481700866478443	0.1307	0.0799	0.0046	0.0013	0.0061	0.0021	0.0015	0.0172	0.1691	0.0051	0.0044	0.006	0.0821	0.0079	0.0053	0.0017	0.0014	0.1509	0.0884	0.0048	0.0104	0.0047	0.0211	0.0045	0.0099	0.1764
20	rs1805088	44637624	1.25	0.0655389160366862	1.66	0.333131717406117	0.0322525186847541	0.0296517909980585	0.1312	0.08	0.0046	0.0013	0.0061	0.0022	0.0018	0.0172	0.1689	0.005	0.0046	0.006	0.0818	0.008	0.0053	0.0017	0.0015	0.1505	0.0878	0.0047	0.0104	0.0049	0.021	0.0047	0.0098	0.1761
20	rs2274755	44639692	1.25	0.0655389160366862	1.66	0.333131717406117	0.0309482801475745	0.0329575116390723	0.1314	0.0801	0.0046	0.0013	0.0061	0.0023	0.0019	0.0172	0.1688	0.005	0.0046	0.006	0.0818	0.008	0.0053	0.0017	0.0015	0.1503	0.0876	0.0046	0.0104	0.005	0.021	0.0048	0.0098	0.176
20	rs41347245	44640139	1.25	0.0655389160366862	1.66	0.333131717406117	0.0312322130151661	0.0345931221457709	0.1314	0.0801	0.0046	0.0013	0.0061	0.0023	0.0019	0.0172	0.1688	0.005	0.0046	0.0059	0.0817	0.008	0.0053	0.0017	0.0015	0.1503	0.0876	0.0046	0.0104	0.005	0.021	0.0048	0.0099	0.176
20	rs17576	44640225	1.25	0.0655389160366862	1.66	0.333131717406117	0.031470217204131	0.0350076971733541	0.1314	0.0801	0.0046	0.0013	0.0061	0.0023	0.0019	0.0172	0.1688	0.005	0.0046	0.0059	0.0817	0.008	0.0053	0.0017	0.0015	0.1503	0.0876	0.0046	0.0104	0.005	0.021	0.0048	0.0099	0.176
20	rs3918281	44641454	1.25	0.0655389160366862	1.66	0.333131717406117	0.029271351880685	0.0260095022447337	0.1315	0.0801	0.0046	0.0014	0.0061	0.0023	0.0019	0.0172	0.1687	0.005	0.0046	0.0059	0.0817	0.0081	0.0054	0.0017	0.0015	0.1501	0.0875	0.0045	0.0104	0.005	0.021	0.0048	0.0099	0.1759
20	rs2250889	44642406	1.25	0.0655389160366862	1.66	0.333131717406117	0.0299342324090148	0.0227633017649062	0.1315	0.0802	0.0047	0.0015	0.0061	0.0023	0.0019	0.0172	0.1687	0.005	0.0046	0.006	0.0817	0.0081	0.0054	0.0017	0.0015	0.15	0.0875	0.0045	0.0104	0.005	0.021	0.0048	0.0099	0.1759
20	Affx-16780572	44643111	1.25	0.0655389160366862	1.65	0.358901199458623	0.031434435681918	0.0192522432550714	0.1316	0.0802	0.0048	0.0015	0.0061	0.0023	0.0019	0.0173	0.1687	0.005	0.0046	0.006	0.0816	0.0081	0.0054	0.0017	0.0015	0.15	0.0874	0.0045	0.0104	0.005	0.021	0.0048	0.0099	0.1758
20	rs10432735	44650318	1.25	0.0655389160366862	1.65	0.358901199458623	0.0308069962000854	0.0170091156843629	0.1317	0.0802	0.0048	0.0015	0.006	0.0023	0.0019	0.0172	0.1687	0.0049	0.0046	0.0061	0.0815	0.0081	0.0054	0.0017	0.0015	0.15	0.0874	0.0045	0.0104	0.005	0.021	0.0049	0.0099	0.1757
20	rs12479823	44654417	1.26	0.0558850734446599	1.66	0.333131717406117	0.031470217204131	0.0126792967297635	0.1317	0.0802	0.0048	0.0015	0.006	0.0023	0.0019	0.0172	0.1686	0.0049	0.0046	0.0061	0.0815	0.0081	0.0054	0.0017	0.0015	0.15	0.0873	0.0044	0.0104	0.005	0.0209	0.0049	0.0099	0.1757
20	rs11696784	44663111	1.26	0.0558850734446599	1.65	0.358901199458623	0.0233764736569037	0.0119885264120081	0.1327	0.08	0.0049	0.0016	0.006	0.0024	0.002	0.0169	0.1684	0.0048	0.0046	0.006	0.0813	0.008	0.0057	0.0018	0.0015	0.1497	0.0869	0.0044	0.0103	0.0051	0.0207	0.0054	0.0097	0.176
20	rs3848726	44666595	1.26	0.0558850734446599	1.63	0.414449909043039	0.0239908429808999	0.0125522483940766	0.1329	0.0799	0.0049	0.0016	0.006	0.0025	0.002	0.0169	0.1681	0.005	0.0046	0.006	0.0813	0.008	0.0057	0.0018	0.0015	0.1495	0.0868	0.0044	0.0103	0.0051	0.0206	0.0055	0.0097	0.176
20	rs16985442	44671875	1.26	0.0558850734446599	1.62	0.444280725791627	0.0300611342135024	0.0128710787915008	0.1334	0.0798	0.005	0.0017	0.006	0.0027	0.002	0.0167	0.1676	0.0055	0.0046	0.006	0.0814	0.008	0.0059	0.0019	0.0016	0.1491	0.0866	0.0043	0.0103	0.0051	0.0205	0.0057	0.0097	0.176
20	rs77624284	44677090	1.27	0.0473888655537761	1.62	0.444280725791627	0.063344647764879	0.0156367713903019	0.1338	0.0798	0.005	0.0018	0.0061	0.0028	0.002	0.0164	0.1668	0.0062	0.0046	0.006	0.0815	0.008	0.0061	0.002	0.0016	0.1486	0.0861	0.0042	0.0103	0.0052	0.0205	0.0058	0.0097	0.176
20	rs16991024	44677124	1.27	0.0473888655537761	1.62	0.444280725791627	0.0635947214842337	0.0157785398569562	0.1338	0.0798	0.005	0.0018	0.0061	0.0028	0.002	0.0164	0.1668	0.0062	0.0046	0.006	0.0815	0.008	0.0061	0.002	0.0016	0.1486	0.0861	0.0042	0.0103	0.0052	0.0205	0.0058	0.0097	0.176
20	rs6065917	44688544	1.26	0.0558850734446599	1.62	0.444280725791627	0.0637489354879445	0.0279429009047389	0.135	0.0797	0.0051	0.0017	0.0063	0.0026	0.002	0.0159	0.1663	0.0061	0.0046	0.006	0.082	0.0078	0.0066	0.0021	0.0016	0.1472	0.0854	0.0041	0.0102	0.0052	0.0204	0.0063	0.01	0.1765
20	rs9074	44688665	1.26	0.0558850734446599	1.62	0.444280725791627	0.0637489354879445	0.0278493563335276	0.135	0.0797	0.0051	0.0017	0.0063	0.0026	0.002	0.0159	0.1663	0.0061	0.0046	0.006	0.082	0.0078	0.0066	0.0021	0.0016	0.1472	0.0854	0.0041	0.0102	0.0052	0.0204	0.0063	0.01	0.1765
20	rs16985456	44701824	1.26	0.0558850734446599	1.62	0.444280725791627	0.0691393049837623	0.0306216004320394	0.135	0.0797	0.0051	0.0018	0.0062	0.0026	0.002	0.0159	0.1662	0.006	0.0047	0.0061	0.082	0.0078	0.0067	0.0021	0.0016	0.1471	0.0854	0.0041	0.0103	0.0052	0.0205	0.0063	0.01	0.1765
20	rs2425752	44702120	1.26	0.0558850734446599	1.62	0.444280725791627	0.0707588360801704	0.0319538013725012	0.1351	0.0797	0.0051	0.0018	0.0062	0.0026	0.002	0.0159	0.1662	0.006	0.0046	0.0061	0.082	0.0078	0.0067	0.0021	0.0016	0.1471	0.0854	0.0041	0.0103	0.0052	0.0205	0.0063	0.0099	0.1765
20	rs1406826	44707364	1.26	0.0558850734446599	1.63	0.414449909043039	0.070264242098958	0.0317051155793327	0.1351	0.0797	0.0051	0.0017	0.0062	0.0026	0.002	0.0159	0.1662	0.006	0.0046	0.0061	0.082	0.0079	0.0067	0.0021	0.0016	0.147	0.0854	0.0041	0.0103	0.0052	0.0205	0.0063	0.0099	0.1765
20	rs75193673	44708303	1.26	0.0558850734446599	1.63	0.414449909043039	0.0703053720193673	0.0318542192161454	0.1351	0.0797	0.0051	0.0017	0.0062	0.0026	0.002	0.0159	0.1663	0.006	0.0046	0.0061	0.082	0.0079	0.0067	0.0021	0.0016	0.147	0.0854	0.0041	0.0103	0.0052	0.0205	0.0063	0.0099	0.1765
20	rs1950174	44714404	1.26	0.0558850734446599	1.63	0.414449909043039	0.070841488050229	0.0323034698908389	0.1351	0.0797	0.0051	0.0017	0.0062	0.0026	0.002	0.0159	0.1663	0.006	0.0046	0.0061	0.082	0.0079	0.0067	0.0021	0.0016	0.147	0.0855	0.0041	0.0103	0.0052	0.0205	0.0063	0.0099	0.1765
20	rs77202366	44716532	1.26	0.0558850734446599	1.63	0.414449909043039	0.0693225760837818	0.0307683230870573	0.1351	0.0797	0.0051	0.0017	0.0062	0.0026	0.002	0.0159	0.1663	0.006	0.0046	0.0061	0.082	0.0079	0.0067	0.0021	0.0016	0.147	0.0854	0.0041	0.0103	0.0052	0.0205	0.0063	0.0099	0.1765
20	rs4812997	44741498	1.27	0.0473888655537761	1.63	0.414449909043039	0.0419328620466149	0.0351637452472248	0.1353	0.0797	0.005	0.0018	0.0064	0.0024	0.0021	0.0157	0.1656	0.0055	0.0047	0.0061	0.0826	0.0078	0.0067	0.0022	0.0016	0.1462	0.0848	0.0041	0.0103	0.0055	0.0205	0.0066	0.0103	0.1773
20	rs73112899	44741713	1.27	0.0473888655537761	1.63	0.414449909043039	0.041947424074389	0.0347483228224148	0.1353	0.0797	0.005	0.0018	0.0064	0.0024	0.0021	0.0157	0.1656	0.0055	0.0047	0.0061	0.0826	0.0078	0.0067	0.0022	0.0016	0.1462	0.0848	0.0041	0.0103	0.0055	0.0205	0.0066	0.0103	0.1773
20	rs1569723	44742064	1.27	0.0473888655537761	1.63	0.414449909043039	0.0420057068276458	0.0351637452472248	0.1353	0.0797	0.005	0.0018	0.0064	0.0024	0.0021	0.0157	0.1656	0.0055	0.0047	0.0061	0.0826	0.0078	0.0067	0.0022	0.0016	0.1462	0.0848	0.0041	0.0103	0.0055	0.0205	0.0066	0.0103	0.1773
20	rs13040307	44742647	1.27	0.0473888655537761	1.63	0.414449909043039	0.0417438707445868	0.0349557516974233	0.1353	0.0797	0.005	0.0018	0.0064	0.0024	0.0021	0.0157	0.1656	0.0054	0.0047	0.0061	0.0825	0.0078	0.0067	0.0022	0.0016	0.1462	0.0848	0.0041	0.0103	0.0055	0.0205	0.0066	0.0104	0.1773
20	rs11569317	44750850	1.27	0.0473888655537761	1.64	0.38599849551783	0.038482423925257	0.0427370572784093	0.1351	0.0794	0.0053	0.0018	0.0068	0.0023	0.0022	0.0159	0.1655	0.005	0.005	0.0061	0.0829	0.0082	0.0072	0.0025	0.0018	0.1449	0.0833	0.0044	0.0107	0.0054	0.0208	0.0071	0.0098	0.1774
20	rs41282788	44755376	1.27	0.0473888655537761	1.64	0.38599849551783	0.0699972795688548	0.0404895755339638	0.1349	0.0793	0.0053	0.0018	0.0079	0.0021	0.0021	0.0162	0.1654	0.0049	0.0051	0.0059	0.0827	0.0084	0.0073	0.0023	0.0018	0.1442	0.0829	0.0045	0.0108	0.0054	0.0209	0.0071	0.0096	0.1775
20	rs11086998	44757524	1.27	0.0473888655537761	1.64	0.38599849551783	0.0716714636462762	0.0409905139367434	0.1349	0.0793	0.0053	0.0018	0.0079	0.0021	0.0021	0.0163	0.1653	0.0049	0.0051	0.0059	0.0827	0.0085	0.0073	0.0024	0.0018	0.144	0.0828	0.0045	0.0108	0.0054	0.021	0.0071	0.0096	0.1776
20	rs11569345	44758521	1.27	0.0473888655537761	1.64	0.38599849551783	0.0720679058097076	0.0416627261370091	0.1349	0.0793	0.0053	0.0018	0.0079	0.0021	0.0021	0.0163	0.1653	0.0049	0.0051	0.0059	0.0827	0.0085	0.0073	0.0024	0.0018	0.144	0.0828	0.0045	0.0108	0.0054	0.021	0.0071	0.0096	0.1776
20	rs12481282	44761377	1.27	0.0473888655537761	1.65	0.358901199458623	0.0746474112401319	0.0442846865317722	0.1349	0.0793	0.0053	0.0018	0.008	0.0021	0.0021	0.0164	0.1653	0.0049	0.0052	0.0059	0.0827	0.0085	0.0073	0.0024	0.0018	0.1439	0.0827	0.0045	0.0108	0.0054	0.021	0.0072	0.0096	0.1776
20	rs62215622	44763201	1.27	0.0473888655537761	1.68	0.285465824887251	0.0728861103914489	0.0431930576895719	0.1347	0.0793	0.0054	0.0018	0.0079	0.0021	0.0021	0.0163	0.1653	0.0048	0.0052	0.0059	0.0827	0.0086	0.0073	0.0024	0.0018	0.144	0.0828	0.0045	0.0109	0.0054	0.0211	0.0071	0.0095	0.1777
20	rs4813003	44763284	1.27	0.0473888655537761	1.68	0.285465824887251	0.073075778674329	0.0435938262259931	0.1347	0.0793	0.0054	0.0018	0.0079	0.0021	0.0021	0.0163	0.1653	0.0048	0.0052	0.0059	0.0827	0.0086	0.0073	0.0024	0.0018	0.144	0.0828	0.0045	0.0109	0.0054	0.0211	0.0071	0.0095	0.1777
20	rs6074032	44763320	1.27	0.0473888655537761	1.68	0.285465824887251	0.0729492976319547	0.0435364726885953	0.1347	0.0793	0.0054	0.0018	0.0079	0.0021	0.0021	0.0163	0.1653	0.0048	0.0052	0.0059	0.0827	0.0086	0.0073	0.0024	0.0018	0.144	0.0828	0.0045	0.0109	0.0054	0.0211	0.0071	0.0095	0.1777
20	rs6131022	44766516	1.27	0.0473888655537761	1.68	0.285465824887251	0.0685711507339739	0.0383509435708614	0.1347	0.0793	0.0054	0.0019	0.0079	0.0021	0.0021	0.0163	0.1653	0.0048	0.0052	0.0059	0.0827	0.0086	0.0073	0.0024	0.0018	0.1439	0.0828	0.0045	0.0109	0.0054	0.0211	0.0071	0.0095	0.1777
20	rs74174999	44773849	1.27	0.0473888655537761	1.68	0.285465824887251	0.0617632838421111	0.038894318141909	0.1345	0.0792	0.0054	0.0019	0.008	0.0021	0.0022	0.0163	0.1651	0.0048	0.0052	0.0059	0.0829	0.0084	0.0073	0.0025	0.0019	0.1432	0.0828	0.0046	0.0109	0.0055	0.021	0.0072	0.0095	0.1778
20	rs13045771	44780406	1.27	0.0473888655537761	1.68	0.285465824887251	0.057158357871212	0.0332106743263381	0.1332	0.0788	0.0056	0.0024	0.0082	0.0026	0.0025	0.0164	0.1641	0.0047	0.0058	0.006	0.084	0.0075	0.0073	0.0034	0.0028	0.1395	0.0829	0.0051	0.0111	0.0058	0.0208	0.0076	0.0099	0.1784
20	rs6017746	44782190	1.27	0.0473888655537761	1.68	0.285465824887251	0.0671441670747496	0.0348001270654683	0.1328	0.0785	0.0056	0.0026	0.0083	0.0027	0.0026	0.0169	0.1636	0.0047	0.0059	0.0061	0.0845	0.0073	0.0073	0.0037	0.0031	0.1387	0.0827	0.0053	0.0113	0.0059	0.0207	0.0078	0.0096	0.1783
20	rs34793028	44788291	1.26	0.0558850734446599	1.68	0.285465824887251	0.0597079766107545	0.0512703801596862	0.1326	0.0799	0.0059	0.0031	0.0083	0.0032	0.0032	0.0174	0.1603	0.0047	0.0062	0.0066	0.0842	0.0074	0.0075	0.0043	0.0038	0.1355	0.0818	0.0055	0.0112	0.0059	0.021	0.0079	0.01	0.1788
20	rs4813009	44791848	1.26	0.0558850734446599	1.68	0.285465824887251	0.0595971899900357	0.0463861150393925	0.1324	0.0801	0.0059	0.003	0.0083	0.0033	0.0032	0.0174	0.16	0.0047	0.0062	0.0067	0.0844	0.0073	0.0076	0.0044	0.0038	0.1354	0.0817	0.0055	0.0112	0.0059	0.021	0.008	0.01	0.1788
20	rs112493624	44795044	1.26	0.0558850734446599	1.68	0.285465824887251	0.0656580478268927	0.053760725549269	0.1323	0.0801	0.0059	0.0031	0.0083	0.0033	0.0032	0.0175	0.1598	0.0047	0.0062	0.0067	0.0845	0.0072	0.0076	0.0045	0.0039	0.1351	0.0817	0.0055	0.0113	0.0059	0.021	0.008	0.01	0.1788
20	rs2425758	44796095	1.26	0.0558850734446599	1.68	0.285465824887251	0.0682075234261823	0.0618681926941815	0.1323	0.0801	0.006	0.0031	0.0083	0.0033	0.0032	0.0175	0.1598	0.0047	0.0062	0.0067	0.0845	0.0072	0.0076	0.0046	0.0039	0.1351	0.0816	0.0055	0.0113	0.0059	0.021	0.0081	0.01	0.1788
20	rs73115060	44796994	1.26	0.0558850734446599	1.68	0.285465824887251	0.0699972795688548	0.0622025491949414	0.1323	0.0801	0.006	0.0031	0.0083	0.0033	0.0033	0.0175	0.1596	0.0046	0.0062	0.0067	0.0846	0.0072	0.0076	0.0046	0.0039	0.135	0.0816	0.0055	0.0113	0.0059	0.021	0.0081	0.01	0.1789
20	rs2425761	44797562	1.26	0.0558850734446599	1.67	0.308662716071979	0.0732024018370377	0.0643604274852691	0.1323	0.08	0.006	0.0031	0.0083	0.0033	0.0033	0.0175	0.1595	0.0046	0.0062	0.0067	0.0846	0.0072	0.0076	0.0046	0.0039	0.135	0.0816	0.0055	0.0113	0.0059	0.021	0.0081	0.01	0.179
20	rs78121938	44799203	1.26	0.0558850734446599	1.67	0.308662716071979	0.0703876788867072	0.0536978436431144	0.1323	0.08	0.006	0.0031	0.0082	0.0033	0.0033	0.0176	0.1593	0.0046	0.0062	0.0067	0.0846	0.0072	0.0076	0.0046	0.0039	0.1349	0.0816	0.0055	0.0113	0.006	0.021	0.0081	0.01	0.1792
20	rs11698527	44814226	1.26	0.0558850734446599	1.67	0.308662716071979	0.0864254188507299	0.114018222871647	0.1319	0.08	0.0062	0.0034	0.0079	0.0038	0.0037	0.018	0.1569	0.0044	0.0061	0.0067	0.0849	0.0071	0.0078	0.0052	0.0044	0.1348	0.0806	0.0055	0.0114	0.0064	0.0208	0.0085	0.0102	0.1796
20	rs76118291	44815602	1.25	0.0655389160366862	1.68	0.285465824887251	0.111368998091969	0.156539983186341	0.1316	0.0799	0.0063	0.0035	0.0077	0.0041	0.0039	0.0183	0.1555	0.0043	0.0061	0.0067	0.085	0.007	0.008	0.0055	0.0046	0.1348	0.08	0.0056	0.0114	0.0067	0.0206	0.0088	0.0102	0.1798
20	rs1321001	44816736	1.25	0.0655389160366862	1.67	0.308662716071979	0.153915684367173	0.247003115872989	0.1314	0.0799	0.0064	0.0036	0.0075	0.0043	0.0041	0.0186	0.1543	0.0042	0.0061	0.0068	0.0851	0.007	0.0081	0.0058	0.0049	0.1347	0.0795	0.0056	0.0115	0.0069	0.0205	0.0091	0.0103	0.18
20	rs2425770	44818157	1.24	0.0764474044013007	1.66	0.333131717406117	0.145873836716104	0.274560897683556	0.1312	0.0798	0.0064	0.0038	0.0075	0.0045	0.0042	0.0186	0.154	0.0042	0.0061	0.0068	0.0854	0.0069	0.0081	0.0058	0.005	0.1346	0.0794	0.0056	0.0115	0.0069	0.0205	0.0091	0.0101	0.18
20	rs4383400	44819864	1.24	0.0764474044013007	1.66	0.333131717406117	0.159157233405652	0.289497283324238	0.1314	0.0798	0.0064	0.0039	0.0075	0.0046	0.0042	0.0187	0.1538	0.0042	0.0061	0.0068	0.0854	0.0068	0.0081	0.0058	0.0051	0.1346	0.0794	0.0056	0.0115	0.0067	0.0205	0.0092	0.0101	0.1799
20	rs12626139	44822810	1.25	0.0655389160366862	1.66	0.333131717406117	0.183450472652013	0.215444059008505	0.131	0.0801	0.0064	0.0042	0.0076	0.0047	0.0043	0.0188	0.1526	0.0042	0.0061	0.0068	0.0851	0.0068	0.0082	0.0059	0.0052	0.1343	0.0792	0.0056	0.0116	0.0069	0.0206	0.0093	0.0102	0.1802
20	rs111733230	44824452	1.24	0.0764474044013007	1.65	0.358901199458623	0.203085937139966	0.230830052828632	0.1309	0.0801	0.0064	0.0042	0.0077	0.0048	0.0043	0.0189	0.152	0.0042	0.0061	0.0068	0.0851	0.0069	0.0083	0.0059	0.0053	0.1342	0.0793	0.0056	0.0116	0.007	0.0206	0.0094	0.0101	0.1803
20	rs73908641	44824532	1.24	0.0764474044013007	1.65	0.358901199458623	0.203007325712966	0.232914789816243	0.1309	0.0801	0.0064	0.0042	0.0077	0.0048	0.0043	0.0189	0.152	0.0042	0.0061	0.0068	0.0851	0.0069	0.0084	0.0059	0.0053	0.1342	0.0793	0.0056	0.0114	0.007	0.0206	0.0094	0.0101	0.1803
20	rs58169133	44825430	1.24	0.0764474044013007	1.65	0.358901199458623	0.246688846778303	0.220714078183654	0.1307	0.0797	0.0064	0.0042	0.0077	0.0048	0.0043	0.0189	0.1521	0.0042	0.0068	0.0068	0.0849	0.0071	0.0085	0.0058	0.0053	0.1343	0.0788	0.0056	0.0114	0.007	0.0207	0.0095	0.0101	0.1801
20	rs117405418	44825496	1.24	0.0764474044013007	1.65	0.358901199458623	0.244896003335126	0.236770881567235	0.1307	0.0797	0.0064	0.0042	0.0077	0.0048	0.0044	0.0188	0.1523	0.0042	0.0067	0.0068	0.0848	0.0071	0.0087	0.0059	0.0053	0.1341	0.0786	0.0056	0.0115	0.007	0.0207	0.0094	0.0101	0.1803
20	rs73115074	44826153	1.24	0.0764474044013007	1.66	0.333131717406117	0.244852365203635	0.233244511818629	0.1306	0.0797	0.0064	0.0043	0.0077	0.0048	0.0044	0.0188	0.1523	0.0042	0.0067	0.0068	0.0848	0.0071	0.0087	0.0059	0.0054	0.1341	0.0786	0.0056	0.0115	0.0071	0.0207	0.0094	0.0102	0.1803
20	rs2425777	44834221	1.24	0.0764474044013007	1.66	0.333131717406117	0.382489948432631	0.274560897683556	0.13	0.0795	0.0065	0.0045	0.0078	0.0051	0.0047	0.0192	0.1507	0.0044	0.0067	0.0067	0.0842	0.0071	0.0091	0.0062	0.006	0.1339	0.078	0.0055	0.0116	0.0073	0.0206	0.0096	0.0105	0.1803
20	rs2425780	44836340	1.24	0.0764474044013007	1.64	0.38599849551783	0.30753300379957	0.295633643836388	0.1296	0.0793	0.0067	0.0046	0.0079	0.0052	0.0049	0.0194	0.1499	0.0046	0.0066	0.0069	0.084	0.0072	0.009	0.0064	0.0062	0.1333	0.078	0.0055	0.0116	0.0074	0.0205	0.0096	0.0107	0.1806
20	rs17381738	44836776	1.24	0.0764474044013007	1.64	0.38599849551783	0.302081913386994	0.299666844821367	0.1295	0.0792	0.0067	0.0047	0.008	0.0053	0.005	0.0194	0.1497	0.0046	0.0066	0.007	0.084	0.0073	0.009	0.0064	0.0062	0.1331	0.0779	0.0055	0.0116	0.0074	0.0204	0.0096	0.0108	0.1807
20	rs112651958	44847093	1.23	0.0887081089854507	1.64	0.38599849551783	0.393787257454395	0.409092702419253	0.1278	0.0784	0.0068	0.0052	0.0087	0.0057	0.0058	0.0203	0.1465	0.0051	0.0062	0.008	0.0832	0.0078	0.0089	0.0071	0.0069	0.1307	0.0776	0.0054	0.0118	0.0078	0.02	0.0098	0.0123	0.1819
20	rs2425790	44848469	1.23	0.0887081089854507	1.64	0.38599849551783	0.375397479591037	0.433591441658825	0.1278	0.0782	0.0068	0.0052	0.0087	0.0057	0.0057	0.0201	0.1465	0.0051	0.0062	0.008	0.0833	0.0078	0.0089	0.0071	0.0069	0.1307	0.0778	0.0054	0.0115	0.0078	0.02	0.0098	0.0121	0.1822
20	rs56124797	44848837	1.23	0.0887081089854507	1.64	0.38599849551783	0.373048328186026	0.440869379095405	0.1278	0.0782	0.0069	0.0052	0.0087	0.0057	0.0057	0.02	0.1466	0.0051	0.0062	0.008	0.0833	0.0078	0.0089	0.0071	0.0069	0.1307	0.0777	0.0054	0.0114	0.0078	0.02	0.0098	0.0121	0.1823
20	rs733379	44856463	1.22	0.102418512327744	1.64	0.38599849551783	0.359593134172382	0.450445358829611	0.1279	0.078	0.0068	0.0052	0.0087	0.0057	0.006	0.0197	0.1468	0.0051	0.0062	0.0081	0.0834	0.0078	0.0089	0.007	0.007	0.1308	0.0775	0.0054	0.0114	0.0079	0.0201	0.0098	0.0121	0.1824
20	rs2425794	44857710	1.22	0.102418512327744	1.64	0.38599849551783	0.351609892396723	0.432403595239717	0.1279	0.078	0.0068	0.0052	0.0087	0.0057	0.006	0.0198	0.1467	0.0051	0.0062	0.0081	0.0834	0.0077	0.0089	0.007	0.007	0.1308	0.0774	0.0054	0.0114	0.0079	0.0201	0.0098	0.0121	0.1824
20	rs8125325	44862501	1.22	0.102418512327744	1.64	0.38599849551783	0.388980900794662	0.418479686400131	0.1278	0.0776	0.0068	0.0052	0.0088	0.0058	0.006	0.0199	0.1467	0.0051	0.0061	0.0081	0.0833	0.0078	0.0089	0.007	0.0072	0.1308	0.0773	0.0054	0.0114	0.0079	0.0201	0.0098	0.0121	0.1825
20	rs117914344	44871665	1.22	0.102418512327744	1.64	0.38599849551783	0.387811786080101	0.420442567764563	0.1276	0.0774	0.0068	0.0052	0.0088	0.0059	0.0061	0.0199	0.1467	0.0052	0.0061	0.0082	0.0834	0.0078	0.0089	0.007	0.0072	0.1307	0.0771	0.0054	0.0114	0.0078	0.0201	0.0098	0.0122	0.1826
20	rs2425797	44872070	1.22	0.102418512327744	1.63	0.414449909043039	0.388646686409952	0.420835442213674	0.1276	0.0774	0.0068	0.0052	0.0088	0.0059	0.0061	0.0199	0.1467	0.0052	0.0061	0.0082	0.0834	0.0078	0.0089	0.007	0.0072	0.1307	0.0771	0.0054	0.0114	0.0078	0.0201	0.0098	0.0122	0.1826
20	rs3091897	44878266	1.22	0.102418512327744	1.63	0.414449909043039	0.3854234405384	0.448978836297276	0.126	0.0766	0.007	0.0053	0.0089	0.0061	0.0062	0.0198	0.1465	0.0056	0.0059	0.0084	0.0836	0.0082	0.0091	0.0069	0.0072	0.1304	0.0769	0.0055	0.0115	0.0078	0.0199	0.0096	0.0128	0.1839
20	rs2425806	44881419	1.22	0.102418512327744	1.64	0.38599849551783	0.356335494391652	0.444985676013186	0.1259	0.0766	0.0072	0.0052	0.0089	0.0061	0.0061	0.0198	0.1465	0.0056	0.0059	0.0084	0.0836	0.0082	0.0091	0.0069	0.0071	0.13	0.0771	0.0055	0.0115	0.0078	0.02	0.0096	0.0129	0.1841
20	rs2425807	44881545	1.22	0.102418512327744	1.64	0.38599849551783	0.364481172144128	0.450712135089487	0.1259	0.0766	0.0072	0.0052	0.0089	0.0061	0.0061	0.0198	0.1465	0.0056	0.0059	0.0084	0.0836	0.0082	0.0091	0.0069	0.0071	0.1299	0.0772	0.0055	0.0115	0.0078	0.02	0.0096	0.0129	0.1841
20	rs75579574	44887951	1.22	0.102418512327744	1.64	0.38599849551783	0.368697819738098	0.438351527967846	0.126	0.0764	0.0072	0.0053	0.009	0.0061	0.0061	0.0198	0.1463	0.0056	0.0059	0.0084	0.0836	0.0082	0.0091	0.0068	0.0071	0.1299	0.0771	0.0055	0.0115	0.0077	0.0198	0.0096	0.0129	0.1843
20	rs73295857	44888366	1.22	0.102418512327744	1.61	0.475515229965307	0.36750599775223	0.43874882775966	0.126	0.0764	0.0072	0.0053	0.009	0.0061	0.0061	0.0198	0.1463	0.0056	0.0059	0.0084	0.0836	0.0082	0.0092	0.0068	0.0071	0.1299	0.0772	0.0055	0.0115	0.0077	0.0198	0.0096	0.0129	0.1843
20	rs11696969	44891011	1.22	0.102418512327744	1.55	0.693638871087907	0.370869818721865	0.444188180337786	0.1261	0.0763	0.0073	0.0053	0.009	0.0061	0.0061	0.0197	0.1462	0.0056	0.0059	0.0084	0.0836	0.0082	0.0091	0.0068	0.0072	0.1298	0.0772	0.0055	0.0115	0.0077	0.0198	0.0096	0.0129	0.1843
20	rs77698802	44892104	1.22	0.102418512327744	1.54	0.735299729443272	0.381606599212248	0.446315678592616	0.1261	0.0763	0.0073	0.0054	0.009	0.0061	0.0061	0.0197	0.146	0.0056	0.0059	0.0084	0.0837	0.0083	0.0092	0.0068	0.0072	0.1297	0.0773	0.0055	0.0115	0.0077	0.0198	0.0096	0.0129	0.1842
20	rs2425817	44895286	1.22	0.102418512327744	1.54	0.735299729443272	0.398510581960624	0.453916699732508	0.1261	0.0762	0.0074	0.0054	0.009	0.0061	0.0062	0.0197	0.1458	0.0057	0.0058	0.0084	0.0838	0.0084	0.0092	0.0068	0.0073	0.1296	0.0774	0.0055	0.0115	0.0076	0.0197	0.0096	0.0129	0.1842
20	rs77778568	44910414	1.22	0.102418512327744	1.56	0.653525583231	0.385035347154112	0.582244032971073	0.1253	0.075	0.0078	0.0055	0.0091	0.0062	0.0063	0.0198	0.1453	0.0061	0.0059	0.0087	0.0831	0.0089	0.0098	0.0069	0.0074	0.1284	0.0775	0.006	0.0117	0.0077	0.0194	0.0097	0.0128	0.185
20	rs2425856	44911954	1.22	0.102418512327744	1.56	0.653525583231	0.437902940545545	0.643316597342891	0.1249	0.0746	0.008	0.0056	0.0092	0.0062	0.0063	0.0197	0.1455	0.0063	0.0059	0.0089	0.0829	0.009	0.01	0.0069	0.0075	0.1278	0.0776	0.0062	0.0118	0.0077	0.0192	0.0098	0.0129	0.1851
20	rs117275787	44913490	1.22	0.102418512327744	1.58	0.577869115575703	0.433480585724089	0.647837353449546	0.125	0.0746	0.008	0.0055	0.0092	0.0062	0.0063	0.0197	0.1453	0.0063	0.006	0.0089	0.083	0.0091	0.01	0.0069	0.0074	0.1277	0.0777	0.0062	0.0118	0.0077	0.0192	0.0098	0.0128	0.1852
20	rs114858472	44913643	1.22	0.102418512327744	1.59	0.542287549749139	0.43536474272476	0.651488453204774	0.125	0.0746	0.008	0.0055	0.0092	0.0062	0.0063	0.0197	0.1453	0.0063	0.006	0.0089	0.083	0.0091	0.01	0.0069	0.0074	0.1277	0.0777	0.0063	0.0118	0.0077	0.0192	0.0098	0.0128	0.1852
20	rs62214489	44914048	1.22	0.102418512327744	1.58	0.577869115575703	0.423190111152059	0.658365309135159	0.125	0.0745	0.008	0.0055	0.0092	0.0062	0.0063	0.0197	0.1453	0.0062	0.0059	0.0089	0.0829	0.0091	0.01	0.0068	0.0074	0.1278	0.0778	0.0063	0.0117	0.0078	0.0192	0.0097	0.0128	0.1853
20	rs6017764	44914262	1.22	0.102418512327744	1.58	0.577869115575703	0.421854403686789	0.660270348584717	0.125	0.0745	0.008	0.0055	0.0092	0.0062	0.0063	0.0197	0.1453	0.0062	0.0059	0.0089	0.0829	0.0091	0.01	0.0068	0.0074	0.1278	0.0779	0.0063	0.0117	0.0078	0.0192	0.0097	0.0128	0.1853
20	rs11087002	44922750	1.22	0.102418512327744	1.58	0.577869115575703	0.450103670477881	0.704279474139271	0.1247	0.0739	0.008	0.0057	0.0093	0.0064	0.0062	0.0197	0.1453	0.0062	0.0059	0.009	0.0825	0.0092	0.0102	0.0074	0.0074	0.1274	0.0782	0.0063	0.0118	0.0078	0.0192	0.0097	0.0127	0.1853
20	rs2425862	44931564	1.23	0.0887081089854507	1.58	0.577869115575703	0.4279108336493	0.726520718274321	0.1247	0.0717	0.0081	0.0059	0.0099	0.0067	0.0065	0.0199	0.1439	0.0057	0.0059	0.0092	0.0837	0.0101	0.0103	0.0076	0.0074	0.1259	0.0779	0.0065	0.0117	0.0078	0.0197	0.0096	0.012	0.187
20	rs6017767	44931929	1.24	0.0764474044013007	1.58	0.577869115575703	0.442406872483169	0.722628649910296	0.1247	0.0715	0.0081	0.0059	0.0099	0.0067	0.0063	0.02	0.1439	0.0057	0.006	0.0092	0.0839	0.0102	0.0103	0.0076	0.0074	0.1259	0.0777	0.0065	0.0117	0.0078	0.0197	0.0096	0.012	0.1871
20	rs6032770	44939093	1.24	0.0764474044013007	1.58	0.577869115575703	0.471191549896635	0.743339020378402	0.127	0.0692	0.0082	0.0058	0.0099	0.0063	0.0065	0.0205	0.1441	0.0055	0.006	0.009	0.0833	0.0107	0.0101	0.0075	0.0073	0.1244	0.0785	0.0071	0.0119	0.008	0.0191	0.01	0.0123	0.1869
20	rs77917327	44940000	1.24	0.0764474044013007	1.58	0.577869115575703	0.466911855942327	0.756763393740036	0.127	0.0693	0.0082	0.0058	0.0099	0.0063	0.0064	0.0205	0.1442	0.0054	0.006	0.009	0.0831	0.0107	0.0101	0.0075	0.0072	0.1243	0.0785	0.0071	0.0118	0.0081	0.0191	0.01	0.0124	0.1869
20	rs77377834	44943726	1.24	0.0764474044013007	1.58	0.577869115575703	0.46010395737644	0.735069448413622	0.1272	0.0692	0.0082	0.0057	0.0099	0.0062	0.0064	0.0205	0.1445	0.0053	0.0061	0.0088	0.0834	0.0109	0.0101	0.0074	0.0071	0.1243	0.0785	0.0069	0.0119	0.008	0.019	0.0099	0.0123	0.1873
20	rs61544915	44947938	1.24	0.0764474044013007	1.58	0.577869115575703	0.488375174648876	0.671138383438495	0.1277	0.0692	0.0084	0.0055	0.0099	0.0061	0.0064	0.0204	0.1449	0.0051	0.0061	0.0087	0.0851	0.0109	0.0101	0.0073	0.0069	0.1241	0.0787	0.0066	0.012	0.0078	0.0188	0.0095	0.0123	0.1865
20	rs2180911	44949747	1.24	0.0764474044013007	1.58	0.577869115575703	0.575390467425831	0.63240982176943	0.1276	0.0692	0.0084	0.0055	0.01	0.0062	0.0065	0.0204	0.145	0.0049	0.006	0.0086	0.0852	0.0109	0.0101	0.0074	0.007	0.1244	0.0783	0.0065	0.0121	0.0077	0.0188	0.0094	0.0122	0.1867
20	rs2425866	44950851	1.24	0.0764474044013007	1.58	0.577869115575703	0.659090633472113	0.637930494938114	0.1278	0.0692	0.0085	0.0055	0.01	0.0063	0.0064	0.0203	0.1451	0.0047	0.006	0.0086	0.085	0.0109	0.0102	0.0074	0.0069	0.1249	0.0781	0.0065	0.012	0.0077	0.0188	0.0094	0.0121	0.1867
20	rs74531068	44953347	1.25	0.0655389160366862	1.58	0.577869115575703	0.60388059611835	0.62400522257323	0.1279	0.0692	0.0084	0.0054	0.0099	0.0062	0.0063	0.02	0.1453	0.0046	0.006	0.0084	0.0853	0.0109	0.0101	0.0072	0.0068	0.1254	0.0782	0.0065	0.0119	0.0076	0.0191	0.0092	0.012	0.187
20	rs117176614	44954064	1.25	0.0655389160366862	1.58	0.577869115575703	0.554941180333342	0.593941838942692	0.1279	0.0692	0.0083	0.0054	0.0099	0.0061	0.0063	0.0199	0.1454	0.0046	0.006	0.0084	0.0855	0.0108	0.0101	0.0072	0.0068	0.1256	0.0783	0.0065	0.0119	0.0075	0.0191	0.0092	0.012	0.187
20	rs6124782	44955649	1.25	0.0655389160366862	1.58	0.577869115575703	0.555736578018403	0.521849205433016	0.128	0.0692	0.0082	0.0053	0.0098	0.006	0.0062	0.0197	0.1457	0.0043	0.006	0.0082	0.086	0.0108	0.0099	0.007	0.0067	0.1263	0.0785	0.0065	0.0118	0.0074	0.0193	0.0091	0.0118	0.1874
20	rs11698591	44962472	1.24	0.0764474044013007	1.58	0.577869115575703	0.403886584991391	0.192001641399464	0.128	0.069	0.0075	0.0049	0.0089	0.0052	0.0052	0.0179	0.1472	0.0036	0.0057	0.0069	0.0887	0.0104	0.0087	0.0057	0.0063	0.1306	0.0807	0.0064	0.0109	0.006	0.0204	0.0082	0.0108	0.1913
20	rs2425873	44963439	1.24	0.0764474044013007	1.59	0.542287549749139	0.206006682623759	0.0809089168701184	0.1278	0.0698	0.0071	0.0046	0.0085	0.0049	0.0049	0.0178	0.1492	0.0036	0.0056	0.0065	0.0894	0.0102	0.0083	0.0054	0.0059	0.1316	0.0809	0.0065	0.0107	0.0055	0.0207	0.0077	0.0104	0.192
20	rs6011943	44965291	1.24	0.0764474044013007	1.58	0.577869115575703	0.221459195601799	0.0691180516422347	0.1279	0.0699	0.007	0.0046	0.0085	0.0049	0.0049	0.0177	0.1492	0.0035	0.0056	0.0065	0.0894	0.0101	0.0083	0.0054	0.0059	0.1316	0.0801	0.0064	0.0107	0.0055	0.0207	0.0077	0.0104	0.193
20	rs117340525	44967268	1.24	0.0764474044013007	1.58	0.577869115575703	0.219893907401238	0.0675857287633521	0.1278	0.0699	0.007	0.0047	0.0085	0.0048	0.0049	0.0177	0.1494	0.0035	0.0056	0.0064	0.0895	0.0101	0.0082	0.0054	0.0059	0.1316	0.0801	0.0064	0.0108	0.0056	0.0208	0.0076	0.0104	0.193
20	rs6065961	44968255	1.24	0.0764474044013007	1.58	0.577869115575703	0.219113591771599	0.0644283606825479	0.1278	0.0699	0.007	0.0046	0.0085	0.0048	0.0049	0.0177	0.1494	0.0035	0.0055	0.0064	0.0895	0.0101	0.0082	0.0054	0.0059	0.1316	0.0802	0.0064	0.0108	0.0055	0.0208	0.0076	0.0103	0.1931
20	rs56304731	44971291	1.24	0.0764474044013007	1.58	0.577869115575703	0.210552391716402	0.0523225133194896	0.1276	0.07	0.0069	0.0046	0.0085	0.0047	0.0048	0.0176	0.1498	0.0035	0.0055	0.0063	0.0897	0.0101	0.0081	0.0053	0.0059	0.1316	0.0805	0.0064	0.0108	0.0055	0.0211	0.0074	0.0102	0.1933
20	rs4810502	44973290	1.24	0.0764474044013007	1.59	0.542287549749139	0.197006047752622	0.0379187350825751	0.1274	0.0703	0.0067	0.0044	0.0085	0.0046	0.0048	0.0174	0.1505	0.0035	0.0053	0.0062	0.0899	0.0101	0.0079	0.0052	0.006	0.1314	0.0808	0.0063	0.0107	0.0054	0.0215	0.0071	0.0099	0.1939
20	rs6017787	44974696	1.24	0.0764474044013007	1.59	0.542287549749139	0.211918968132547	0.0290768923996497	0.1274	0.071	0.0065	0.0042	0.0084	0.0044	0.0046	0.0173	0.1508	0.0034	0.0052	0.0061	0.0899	0.0099	0.0075	0.0048	0.006	0.1317	0.0812	0.0063	0.0106	0.0051	0.0218	0.0071	0.0098	0.1945
20	rs117546933	44975319	1.24	0.0764474044013007	1.59	0.542287549749139	0.221665616753045	0.032353566009896	0.1274	0.071	0.0065	0.0042	0.0084	0.0044	0.0046	0.0173	0.1509	0.0034	0.0052	0.0061	0.0899	0.0099	0.0075	0.0048	0.006	0.1316	0.0812	0.0063	0.0106	0.0051	0.0218	0.007	0.01	0.1945
20	rs34658867	44977184	1.24	0.0764474044013007	1.59	0.542287549749139	0.227698560679585	0.0304752036483773	0.1274	0.071	0.0065	0.0042	0.0084	0.0043	0.0046	0.0173	0.151	0.0034	0.0051	0.0061	0.09	0.0099	0.0075	0.0048	0.006	0.1316	0.0813	0.0063	0.0106	0.0051	0.0218	0.007	0.01	0.1944
20	rs13040414	44982335	1.24	0.0764474044013007	1.59	0.542287549749139	0.232038871879705	0.019056882455571	0.1275	0.0711	0.0064	0.0042	0.0084	0.0043	0.0046	0.0173	0.1512	0.0034	0.0051	0.0061	0.0901	0.0099	0.0074	0.0048	0.0061	0.1316	0.0814	0.0063	0.0106	0.005	0.0219	0.0069	0.01	0.1943
20	rs41310002	44996265	1.24	0.0764474044013007	1.59	0.542287549749139	0.233821770222503	0.0133242071152657	0.1276	0.0711	0.0063	0.0041	0.0084	0.0043	0.0046	0.0171	0.1515	0.0034	0.005	0.0061	0.0902	0.0099	0.0073	0.0048	0.0061	0.1316	0.0817	0.0063	0.0105	0.0048	0.0221	0.0068	0.0099	0.1942
20	rs13037628	44999746	1.24	0.0764474044013007	1.58	0.577869115575703	0.234502959027781	0.0127430628640158	0.1276	0.0711	0.0063	0.0041	0.0084	0.0043	0.0046	0.0171	0.1516	0.0034	0.005	0.0061	0.0902	0.01	0.0072	0.0048	0.0062	0.1316	0.0818	0.0063	0.0105	0.0048	0.0221	0.0068	0.0099	0.1942
20	rs41304409	45005666	1.24	0.0764474044013007	1.59	0.542287549749139	0.234716055578521	0.00901599507375519	0.1276	0.0712	0.0062	0.004	0.0084	0.0042	0.0046	0.0171	0.1518	0.0034	0.005	0.006	0.0902	0.01	0.0072	0.0048	0.0062	0.1316	0.0821	0.0064	0.0105	0.0047	0.0222	0.0067	0.0099	0.1941
20	rs77323662	45036213	1.23	0.0887081089854507	1.59	0.542287549749139	0.243893407952992	0.00465637648603581	0.1277	0.0712	0.006	0.0039	0.0082	0.0042	0.0046	0.0171	0.1522	0.0035	0.0048	0.006	0.0904	0.0099	0.007	0.0048	0.0064	0.1316	0.0827	0.0064	0.0104	0.0045	0.0224	0.0065	0.0097	0.1939
20	rs1076694	45042500	1.23	0.0887081089854507	1.59	0.542287549749139	0.247961292567966	0.00632164384149818	0.1277	0.0712	0.006	0.0039	0.0082	0.0042	0.0046	0.0171	0.1522	0.0035	0.0048	0.006	0.0904	0.0099	0.007	0.0048	0.0064	0.1316	0.0828	0.0064	0.0104	0.0045	0.0224	0.0065	0.0097	0.1939
20	rs1011595	45055061	1.23	0.0887081089854507	1.59	0.542287549749139	0.247214940328024	0.00618901724744817	0.1276	0.0713	0.006	0.0039	0.0082	0.0042	0.0046	0.0171	0.1524	0.0034	0.0048	0.006	0.0904	0.0099	0.0069	0.0048	0.0064	0.1316	0.0828	0.0064	0.0104	0.0045	0.0224	0.0064	0.0097	0.1939
20	rs6065989	45066646	1.23	0.0887081089854507	1.59	0.542287549749139	0.22361122805437	0.00432298097597732	0.1276	0.0712	0.0058	0.0039	0.0082	0.0041	0.0046	0.0171	0.1525	0.0035	0.0048	0.0059	0.0903	0.0101	0.0069	0.0047	0.0064	0.1317	0.0829	0.0064	0.0104	0.0045	0.0224	0.0064	0.0096	0.194
20	rs74753391	45075171	1.23	0.0887081089854507	1.59	0.542287549749139	0.240942445304763	0.00300146665283231	0.1275	0.071	0.0057	0.0039	0.0082	0.0041	0.0046	0.0171	0.1528	0.0034	0.0047	0.0059	0.09	0.01	0.0067	0.0047	0.0065	0.1323	0.0833	0.0063	0.0104	0.0044	0.0224	0.0062	0.0094	0.1944
20	rs456210	45081971	1.23	0.0887081089854507	1.59	0.542287549749139	0.227824333730534	0.00269759498794566	0.1273	0.0708	0.0057	0.0039	0.0083	0.004	0.0045	0.0171	0.153	0.0035	0.0048	0.006	0.0897	0.0099	0.0066	0.0046	0.0064	0.1329	0.0834	0.0063	0.0105	0.0044	0.0225	0.0062	0.0093	0.1947
20	rs279724	45086802	1.23	0.0887081089854507	1.59	0.542287549749139	0.227656644915827	0.00492488694129684	0.1272	0.0708	0.0057	0.0038	0.0082	0.0039	0.0045	0.0171	0.1533	0.0035	0.0047	0.006	0.0898	0.0099	0.0066	0.0046	0.0064	0.1329	0.0834	0.0063	0.0105	0.0044	0.0226	0.0062	0.0092	0.1947
20	rs7274878	45089066	1.23	0.0887081089854507	1.59	0.542287549749139	0.223735738330002	0.00439591961157866	0.1271	0.0709	0.0057	0.0038	0.0082	0.0039	0.0045	0.0171	0.1533	0.0035	0.0048	0.006	0.0898	0.0099	0.0066	0.0045	0.0064	0.1329	0.0834	0.0063	0.0105	0.0044	0.0226	0.0062	0.0092	0.1946
20	rs41283028	45092564	1.23	0.0887081089854507	1.59	0.542287549749139	0.219524090682521	0.00512161637584443	0.1271	0.071	0.0057	0.0038	0.0082	0.0039	0.0045	0.0171	0.1532	0.0035	0.0048	0.0059	0.0899	0.01	0.0066	0.0045	0.0064	0.1328	0.0835	0.0063	0.0105	0.0043	0.0226	0.0062	0.0093	0.1946
20	rs975102	45093582	1.23	0.0887081089854507	1.59	0.542287549749139	0.193699203351318	0.00629943630787076	0.127	0.0711	0.0058	0.0038	0.0082	0.0039	0.0045	0.017	0.1535	0.0035	0.0048	0.0059	0.0899	0.01	0.0066	0.0045	0.0062	0.1326	0.0836	0.0064	0.0105	0.0043	0.0227	0.0062	0.0093	0.1944
20	rs76280950	45099264	1.23	0.0887081089854507	1.58	0.577869115575703	0.178081033205242	0.00421480322475834	0.1266	0.0712	0.0058	0.0038	0.0082	0.0039	0.0045	0.017	0.1536	0.0036	0.0048	0.0059	0.0899	0.01	0.0065	0.0045	0.0062	0.1328	0.0837	0.0064	0.0105	0.0043	0.0227	0.0061	0.0093	0.1944
20	rs6094354	45101533	1.23	0.0887081089854507	1.58	0.577869115575703	0.174348356240343	0.00383076358338138	0.1263	0.0713	0.0058	0.0038	0.0082	0.0038	0.0045	0.017	0.1537	0.0036	0.0048	0.006	0.0899	0.01	0.0065	0.0045	0.0062	0.1329	0.0837	0.0064	0.0106	0.0043	0.0227	0.0061	0.0093	0.1943
20	rs926510	45103172	1.23	0.0887081089854507	1.58	0.577869115575703	0.170234899985292	0.0052617763805196	0.1261	0.0713	0.0058	0.0038	0.0082	0.0039	0.0045	0.017	0.1539	0.0036	0.0048	0.006	0.0902	0.0099	0.0064	0.0045	0.0063	0.1327	0.084	0.0064	0.0106	0.0043	0.0227	0.0061	0.0093	0.1941
20	rs76837920	45109490	1.23	0.0887081089854507	1.58	0.577869115575703	0.140421981042528	0.00307643884819816	0.1249	0.0709	0.0057	0.0038	0.0085	0.0037	0.0046	0.0173	0.1547	0.0036	0.0047	0.0059	0.0906	0.0098	0.0061	0.004	0.0061	0.1343	0.0846	0.0064	0.0106	0.0044	0.023	0.0063	0.0092	0.1924
20	rs636493	45110334	1.23	0.0887081089854507	1.58	0.577869115575703	0.153949169399969	0.00645575509089252	0.1248	0.0709	0.0057	0.0039	0.0085	0.0037	0.0046	0.0173	0.1547	0.0037	0.0047	0.0059	0.0906	0.0098	0.0061	0.004	0.0061	0.1343	0.0846	0.0064	0.0106	0.0044	0.023	0.0063	0.0093	0.1924
20	rs466497	45110682	1.23	0.0887081089854507	1.58	0.577869115575703	0.158884170122002	0.00838567625813978	0.1248	0.0708	0.0057	0.0038	0.0085	0.0037	0.0046	0.0173	0.1547	0.0036	0.0047	0.0059	0.0906	0.0098	0.0061	0.004	0.0061	0.1343	0.0847	0.0064	0.0106	0.0044	0.023	0.0063	0.0093	0.1925
20	rs457386	45115255	1.23	0.0887081089854507	1.57	0.614941920479678	0.167336673948479	0.0115591389873866	0.1248	0.0707	0.0057	0.0039	0.0085	0.0037	0.0046	0.0173	0.1549	0.0037	0.0047	0.0059	0.0907	0.01	0.0061	0.004	0.0062	0.1339	0.0847	0.0064	0.0106	0.0044	0.0232	0.0063	0.0093	0.1923
20	rs2050111	45115746	1.23	0.0887081089854507	1.57	0.614941920479678	0.162974440408728	0.00512161637584443	0.1248	0.0706	0.0057	0.0039	0.0085	0.0037	0.0046	0.0174	0.1549	0.0037	0.0047	0.0059	0.0909	0.0101	0.0061	0.004	0.0062	0.1334	0.0848	0.0064	0.0106	0.0044	0.0232	0.0062	0.0093	0.1924
20	rs61748881	45120153	1.24	0.0764474044013007	1.57	0.614941920479678	0.127482715606007	0.00621101857876926	0.1245	0.0708	0.0058	0.0038	0.0087	0.0037	0.0049	0.018	0.1544	0.0038	0.0047	0.0061	0.0908	0.0099	0.0062	0.0038	0.0061	0.1337	0.0848	0.0064	0.0103	0.0047	0.023	0.0068	0.0093	0.1914
20	rs143392777	45120212	1.24	0.0764474044013007	1.57	0.614941920479678	0.124630745889635	0.00488603483564525	0.1245	0.0707	0.0058	0.0038	0.0087	0.0036	0.0049	0.0179	0.1543	0.0038	0.0047	0.0061	0.0909	0.0099	0.0062	0.0038	0.006	0.1336	0.0849	0.0064	0.0103	0.0047	0.023	0.0068	0.0093	0.1913
20	rs143504220	45120414	1.24	0.0764474044013007	1.57	0.614941920479678	0.114956559866493	0.00869787984530459	0.1242	0.0706	0.0056	0.0039	0.0088	0.0037	0.0051	0.018	0.1542	0.0039	0.0047	0.0061	0.0908	0.0099	0.0062	0.0038	0.0061	0.1335	0.085	0.0064	0.0103	0.0048	0.023	0.007	0.0093	0.1911
20	rs41283032	45131155	1.23	0.0887081089854507	1.57	0.614941920479678	0.367181297677074	0.0691180516422347	0.1219	0.0699	0.0052	0.0045	0.0095	0.0039	0.0062	0.0197	0.1533	0.0045	0.0048	0.0062	0.0895	0.0096	0.007	0.0042	0.0062	0.1321	0.085	0.0067	0.0103	0.0055	0.023	0.0086	0.0096	0.189
20	rs111517766	45131665	1.23	0.0887081089854507	1.57	0.614941920479678	0.368860493684317	0.0690480901970368	0.1219	0.0699	0.0052	0.0045	0.0095	0.0039	0.0062	0.0197	0.1533	0.0045	0.0048	0.0062	0.0895	0.0096	0.007	0.0042	0.0062	0.1321	0.085	0.0067	0.0103	0.0055	0.023	0.0086	0.0096	0.189
20	rs2780231	45136444	1.23	0.0887081089854507	1.58	0.577869115575703	0.386422304220642	0.0716562263313227	0.1218	0.0699	0.0052	0.0045	0.0095	0.0039	0.0063	0.0197	0.1533	0.0045	0.0048	0.0062	0.0896	0.0096	0.007	0.0042	0.0063	0.1322	0.085	0.0067	0.0103	0.0055	0.023	0.0086	0.0095	0.189
20	rs79082145	45138702	1.23	0.0887081089854507	1.58	0.577869115575703	0.380779400656818	0.0675164185192702	0.1218	0.0698	0.0052	0.0045	0.0095	0.0039	0.0063	0.0197	0.1533	0.0045	0.0048	0.0062	0.0896	0.0096	0.007	0.0042	0.0063	0.1321	0.085	0.0067	0.0103	0.0055	0.0229	0.0086	0.0095	0.189
20	rs847104	45151273	1.23	0.0887081089854507	1.58	0.577869115575703	0.435305801639955	0.0829347456538004	0.1218	0.0698	0.0052	0.0046	0.0095	0.004	0.0063	0.0198	0.1533	0.0045	0.0048	0.0062	0.0894	0.0095	0.007	0.0044	0.0064	0.1321	0.0851	0.0067	0.0103	0.0055	0.0228	0.0087	0.0094	0.189
20	rs6011978	45152468	1.23	0.0887081089854507	1.58	0.577869115575703	0.444905634616464	0.0868930442417432	0.1218	0.0697	0.0052	0.0046	0.0094	0.004	0.0063	0.0198	0.1533	0.0045	0.0048	0.0062	0.0894	0.0096	0.007	0.0044	0.0064	0.1321	0.0851	0.0067	0.0103	0.0055	0.0228	0.0087	0.0094	0.189
20	rs76959823	45155900	1.23	0.0887081089854507	1.58	0.577869115575703	0.432305041043568	0.0668249519271995	0.1217	0.0697	0.0052	0.0046	0.0094	0.004	0.0063	0.0199	0.1533	0.0045	0.0048	0.0062	0.0894	0.0096	0.007	0.0044	0.0064	0.1319	0.0851	0.0067	0.0103	0.0056	0.0228	0.0087	0.0095	0.189
20	rs35561608	45157728	1.23	0.0887081089854507	1.58	0.577869115575703	0.4357184720904	0.0691880425746781	0.1217	0.0696	0.0052	0.0046	0.0094	0.004	0.0064	0.0199	0.1534	0.0045	0.0048	0.0062	0.0893	0.0096	0.007	0.0044	0.0064	0.1318	0.0851	0.0067	0.0103	0.0056	0.0227	0.0088	0.0095	0.189
20	rs73130281	45160594	1.23	0.0887081089854507	1.61	0.475515229965307	0.464961762170748	0.0800894066322641	0.1214	0.0695	0.0053	0.0047	0.0093	0.0041	0.0066	0.0201	0.1535	0.0044	0.0049	0.0063	0.089	0.0096	0.0071	0.0045	0.0064	0.1315	0.0852	0.0066	0.0104	0.0058	0.0225	0.009	0.0095	0.1888
20	rs2204595	45162469	1.22	0.102418512327744	1.62	0.444280725791627	0.526018825689821	0.108097900011537	0.1212	0.0693	0.0054	0.0048	0.0092	0.0042	0.0067	0.0203	0.1536	0.0044	0.0049	0.0064	0.0888	0.0097	0.0071	0.0045	0.0064	0.1315	0.0853	0.0065	0.0104	0.0059	0.0223	0.0091	0.0095	0.1888
20	rs6063001	45167134	1.22	0.102418512327744	1.62	0.444280725791627	0.559588540495988	0.118406938826225	0.121	0.0692	0.0055	0.0048	0.0092	0.0043	0.0068	0.0204	0.1536	0.0044	0.0049	0.0065	0.0886	0.0097	0.0072	0.0046	0.0064	0.1312	0.0853	0.0065	0.0104	0.0059	0.0222	0.0092	0.0095	0.1889
20	rs2411	45169805	1.22	0.102418512327744	1.62	0.444280725791627	0.590237500044166	0.141357726716542	0.1209	0.0691	0.0055	0.0048	0.0092	0.0044	0.0068	0.0205	0.1535	0.0044	0.0049	0.0065	0.0885	0.0097	0.0072	0.0046	0.0064	0.1314	0.0853	0.0064	0.0104	0.006	0.0221	0.0092	0.0095	0.1889
20	rs202395	45173910	1.22	0.102418512327744	1.61	0.475515229965307	0.64623661066597	0.143306215564723	0.1207	0.0693	0.0056	0.005	0.0091	0.0046	0.0072	0.0208	0.1535	0.0044	0.0049	0.0066	0.0876	0.0097	0.0073	0.0047	0.0066	0.1312	0.0851	0.0065	0.0104	0.0058	0.0217	0.0093	0.0094	0.1892
20	rs202396	45174026	1.22	0.102418512327744	1.61	0.475515229965307	0.697232148795588	0.153382911667187	0.1205	0.0694	0.0056	0.005	0.009	0.0046	0.0073	0.0209	0.1535	0.0044	0.0049	0.0069	0.0875	0.0096	0.0074	0.0047	0.0068	0.1309	0.0849	0.0065	0.0105	0.0057	0.0215	0.0095	0.0094	0.1889
20	rs6090514	45175354	1.22	0.102418512327744	1.61	0.475515229965307	0.693484808148175	0.2803665557511	0.1195	0.0685	0.0058	0.0055	0.0088	0.0052	0.0079	0.0208	0.1523	0.0048	0.005	0.0075	0.0867	0.0101	0.0075	0.0057	0.0073	0.1307	0.0844	0.0066	0.0112	0.0063	0.0203	0.0096	0.0094	0.1886
20	rs12479924	45176903	1.21	0.117675403133419	1.61	0.475515229965307	0.718040421469757	0.300737207556742	0.1196	0.069	0.0059	0.0056	0.0088	0.0054	0.0082	0.0208	0.1507	0.0051	0.0051	0.0076	0.0866	0.0101	0.0076	0.006	0.0076	0.1303	0.0844	0.0068	0.0114	0.0065	0.0196	0.0097	0.0093	0.1882
20	rs126912	45180179	1.21	0.117675403133419	1.61	0.475515229965307	0.742671418425608	0.332019946970045	0.1196	0.069	0.006	0.0057	0.0088	0.0055	0.0082	0.0209	0.1505	0.0052	0.0051	0.0076	0.0867	0.01	0.0076	0.0061	0.0078	0.1299	0.0844	0.0067	0.0114	0.0065	0.0193	0.0097	0.0094	0.1883
20	rs3848682	45180290	1.21	0.117675403133419	1.61	0.475515229965307	0.761919627345124	0.351168625105529	0.1196	0.069	0.006	0.0057	0.0088	0.0055	0.0082	0.0209	0.1505	0.0052	0.0051	0.0076	0.0867	0.01	0.0076	0.0061	0.0078	0.1299	0.0844	0.0067	0.0114	0.0065	0.0193	0.0097	0.0094	0.1883
20	rs117055639	45180659	1.21	0.117675403133419	1.61	0.475515229965307	0.721472624855358	0.343843232318371	0.1196	0.069	0.0059	0.0057	0.0088	0.0055	0.0082	0.0209	0.1504	0.0053	0.0051	0.0076	0.0866	0.01	0.0076	0.0061	0.0078	0.1299	0.0844	0.0067	0.0114	0.0065	0.0194	0.0097	0.0094	0.1883
20	rs85023	45181296	1.21	0.117675403133419	1.62	0.444280725791627	0.727009192239722	0.35154228611399	0.1196	0.069	0.0059	0.0057	0.0088	0.0056	0.0081	0.0209	0.1503	0.0054	0.0051	0.0076	0.0869	0.0099	0.0076	0.0064	0.0078	0.1297	0.0844	0.0065	0.0113	0.0066	0.0193	0.0097	0.0094	0.1882
20	rs847059	45184757	1.21	0.117675403133419	1.62	0.444280725791627	0.636600978875154	0.33828612531729	0.1194	0.0689	0.006	0.0058	0.0087	0.0057	0.008	0.0208	0.1499	0.0054	0.0052	0.0076	0.0872	0.01	0.0076	0.0065	0.0079	0.1298	0.0843	0.0065	0.0114	0.0066	0.0191	0.0097	0.0096	0.1882
20	rs910063	45189113	1.21	0.117675403133419	1.62	0.444280725791627	0.518549991918521	0.331529927061795	0.1185	0.0691	0.006	0.006	0.0085	0.006	0.0083	0.0208	0.1501	0.0054	0.0052	0.0076	0.0875	0.01	0.0074	0.0066	0.0081	0.13	0.0837	0.0066	0.0116	0.0065	0.0189	0.0094	0.0095	0.1885
20	rs76119264	45190819	1.21	0.117675403133419	1.62	0.444280725791627	0.44092280671303	0.291616992549309	0.1187	0.069	0.006	0.0059	0.0084	0.006	0.0083	0.0209	0.1501	0.0054	0.0052	0.0075	0.0873	0.0099	0.0074	0.0066	0.0081	0.1303	0.0835	0.0066	0.0117	0.0065	0.0189	0.0092	0.0095	0.1887
20	rs56914549	45195518	1.21	0.117675403133419	1.62	0.444280725791627	0.409756153605054	0.27121082374264	0.1189	0.0688	0.0059	0.0059	0.0083	0.006	0.0083	0.021	0.1498	0.0054	0.0052	0.0075	0.0873	0.0097	0.0073	0.0065	0.0081	0.1311	0.0834	0.0066	0.0117	0.0064	0.0187	0.009	0.0094	0.1895
20	rs78144916	45196248	1.21	0.117675403133419	1.62	0.444280725791627	0.361147187136644	0.236108390666358	0.1188	0.0687	0.0058	0.0059	0.0083	0.006	0.0083	0.0209	0.1497	0.0054	0.0053	0.0074	0.0874	0.0098	0.0073	0.0065	0.0081	0.1312	0.0835	0.0066	0.0117	0.0064	0.0188	0.009	0.0094	0.1896
20	rs17388585	45196541	1.21	0.117675403133419	1.62	0.444280725791627	0.353411344253295	0.235667061808882	0.1188	0.0687	0.0057	0.0059	0.0083	0.006	0.0083	0.0209	0.1497	0.0054	0.0054	0.0074	0.0874	0.0098	0.0073	0.0065	0.0081	0.1312	0.0834	0.0066	0.0117	0.0064	0.0188	0.009	0.0094	0.1896
20	rs393990	45204535	1.21	0.117675403133419	1.62	0.444280725791627	0.276208672947869	0.164190091256066	0.1191	0.0685	0.0056	0.0058	0.0081	0.006	0.0082	0.0204	0.1504	0.0054	0.0052	0.0072	0.0878	0.0096	0.0071	0.0062	0.008	0.1321	0.084	0.0066	0.0119	0.0061	0.0184	0.0087	0.0092	0.1898
20	rs389021	45206096	1.21	0.117675403133419	1.62	0.444280725791627	0.260928267401889	0.153668968817247	0.1193	0.0684	0.0055	0.0059	0.008	0.006	0.0082	0.0204	0.1509	0.0054	0.0052	0.0072	0.0877	0.0096	0.0069	0.0062	0.0081	0.1321	0.084	0.0066	0.0119	0.0061	0.0184	0.0086	0.009	0.19
20	rs202388	45210087	1.23	0.0887081089854507	1.63	0.414449909043039	0.0332835367515101	0.129335498023477	0.1252	0.0663	0.005	0.0057	0.0075	0.0059	0.0072	0.0194	0.1491	0.0054	0.0046	0.0063	0.089	0.0089	0.0063	0.0064	0.0074	0.1383	0.0876	0.0056	0.0114	0.0059	0.0178	0.0074	0.0077	0.1882
20	rs389905	45212455	1.23	0.0887081089854507	1.63	0.414449909043039	0.031541865992148	0.102627730579959	0.1253	0.0663	0.005	0.0057	0.0075	0.0059	0.0072	0.0194	0.1491	0.0054	0.0046	0.0063	0.089	0.0089	0.0063	0.0064	0.0074	0.1385	0.0877	0.0056	0.0114	0.0059	0.0179	0.0073	0.0077	0.188
20	rs3088343	45213086	1.23	0.0887081089854507	1.63	0.414449909043039	0.0315060273040339	0.0988806819688679	0.1254	0.0662	0.005	0.0057	0.0075	0.0059	0.0072	0.0194	0.149	0.0054	0.0046	0.0063	0.0891	0.0089	0.0063	0.0065	0.0074	0.1385	0.0877	0.0056	0.0114	0.0059	0.0179	0.0073	0.0077	0.1881
20	rs76086573	45213435	1.23	0.0887081089854507	1.63	0.414449909043039	0.0332959477162928	0.0963863223204539	0.1254	0.0662	0.005	0.0057	0.0075	0.0059	0.0073	0.0194	0.149	0.0054	0.0046	0.0062	0.0892	0.0089	0.0063	0.0065	0.0074	0.1384	0.0877	0.0056	0.0114	0.0059	0.0179	0.0073	0.0077	0.1879
20	rs847101	45215066	1.23	0.0887081089854507	1.63	0.414449909043039	0.046614628811291	0.0795696654888375	0.1256	0.0661	0.005	0.0056	0.0075	0.0058	0.0072	0.0194	0.1488	0.0054	0.0046	0.0062	0.0898	0.0088	0.0061	0.0065	0.0075	0.1384	0.0879	0.0056	0.0114	0.0059	0.018	0.0071	0.0077	0.188
20	rs78298864	45216131	1.22	0.102418512327744	1.63	0.414449909043039	0.0457283664372158	0.0554705311692751	0.1265	0.065	0.0047	0.0051	0.0074	0.0053	0.0069	0.0195	0.1481	0.0052	0.0044	0.0057	0.0914	0.009	0.0059	0.0063	0.0067	0.1412	0.0887	0.0053	0.0113	0.0056	0.0175	0.007	0.0076	0.1884
20	rs141554970	45221055	1.21	0.117675403133419	1.63	0.414449909043039	0.061990285978119	0.0397158453180618	0.1271	0.0641	0.0044	0.0047	0.0073	0.005	0.0067	0.0196	0.1474	0.0051	0.0043	0.0053	0.0927	0.009	0.0058	0.0062	0.0062	0.1435	0.0893	0.0052	0.0112	0.0055	0.0171	0.0069	0.0075	0.1887
20	rs6066032	45221261	1.21	0.117675403133419	1.63	0.414449909043039	0.0620471224114175	0.0366885226314839	0.1271	0.0641	0.0044	0.0047	0.0073	0.005	0.0067	0.0196	0.1474	0.0051	0.0043	0.0053	0.0927	0.009	0.0058	0.0062	0.0062	0.1435	0.0893	0.0052	0.0112	0.0055	0.0171	0.0069	0.0075	0.1887
20	rs85024	45222351	1.21	0.117675403133419	1.63	0.414449909043039	0.0729703679381769	0.0194485742272833	0.1271	0.0641	0.0044	0.0047	0.0073	0.005	0.0067	0.0196	0.1474	0.0051	0.0043	0.0053	0.0928	0.009	0.0058	0.0062	0.0061	0.1436	0.0893	0.0053	0.0112	0.0054	0.0172	0.0069	0.0075	0.1888
20	rs431072	45223638	1.21	0.117675403133419	1.63	0.414449909043039	0.0671840954755219	0.0189012931176396	0.1272	0.0639	0.0045	0.0047	0.0072	0.0048	0.0065	0.0193	0.1476	0.005	0.0043	0.0053	0.0931	0.0087	0.0058	0.006	0.006	0.144	0.0896	0.0052	0.011	0.0056	0.0172	0.0069	0.0074	0.1893
20	rs2281280	45224189	1.21	0.117675403133419	1.63	0.414449909043039	0.0651088091033886	0.0166059957971695	0.1273	0.0639	0.0045	0.0046	0.0072	0.0047	0.0064	0.0194	0.1475	0.005	0.0043	0.0053	0.0931	0.0087	0.0058	0.0059	0.006	0.1442	0.0896	0.0052	0.011	0.0056	0.0171	0.0069	0.0073	0.1896
20	rs10854172	45227523	1.21	0.117675403133419	1.63	0.414449909043039	0.0684093826965316	0.0109299673986953	0.128	0.0637	0.0044	0.0046	0.0069	0.0042	0.0062	0.0195	0.147	0.005	0.0042	0.0051	0.0937	0.0085	0.0057	0.0055	0.0057	0.1452	0.0897	0.0053	0.0108	0.0055	0.0168	0.0068	0.0074	0.1907
20	rs73113747	45231410	1.21	0.117675403133419	1.63	0.414449909043039	0.0358697683614445	0.00818082769224919	0.1284	0.0634	0.0042	0.0044	0.0066	0.0038	0.0059	0.0194	0.1473	0.0047	0.0041	0.005	0.0943	0.0082	0.0056	0.0051	0.0054	0.1465	0.0902	0.0053	0.0105	0.0053	0.0171	0.0065	0.0073	0.1921
20	rs3092466	45231949	1.21	0.117675403133419	1.63	0.414449909043039	0.0354271849400061	0.00765562443403855	0.1285	0.0634	0.0042	0.0044	0.0066	0.0037	0.0058	0.0194	0.1473	0.0047	0.0041	0.0049	0.0943	0.0082	0.0056	0.0051	0.0053	0.1464	0.0902	0.0053	0.0104	0.0053	0.0171	0.0064	0.0072	0.1923
20	rs73908939	45232920	1.21	0.117675403133419	1.63	0.414449909043039	0.0306896064775152	0.00729159452439102	0.1286	0.0633	0.0042	0.0043	0.0065	0.0037	0.0057	0.0194	0.1473	0.0047	0.0041	0.0049	0.0944	0.0081	0.0056	0.005	0.0053	0.1468	0.0902	0.0053	0.0104	0.0053	0.0172	0.0064	0.0072	0.1923
20	rs2694897	45237115	1.21	0.117675403133419	1.63	0.414449909043039	0.0206934568878077	0.00729159452439102	0.1292	0.0633	0.0042	0.0041	0.0065	0.0037	0.0057	0.0195	0.1474	0.0046	0.004	0.0049	0.0941	0.008	0.0055	0.0049	0.0052	0.1467	0.0902	0.0053	0.0103	0.0052	0.0173	0.0063	0.0071	0.1929
20	rs73113777	45243140	1.21	0.117675403133419	1.63	0.414449909043039	0.0172286825523115	0.00654598738260127	0.1293	0.0633	0.0043	0.004	0.0064	0.0037	0.0056	0.0195	0.1475	0.0046	0.0041	0.0049	0.094	0.0079	0.0055	0.0049	0.0052	0.1468	0.0901	0.0054	0.0103	0.0054	0.0173	0.0062	0.0071	0.193
20	rs3092462	45246431	1.21	0.117675403133419	1.63	0.414449909043039	0.0150185522496666	0.00721990081902487	0.1294	0.0632	0.0042	0.0039	0.0064	0.0037	0.0055	0.0196	0.1475	0.0046	0.0041	0.005	0.0944	0.0079	0.0055	0.0049	0.0051	0.1467	0.0901	0.0053	0.0102	0.0055	0.0173	0.0061	0.007	0.1931
20	rs2143500	45253237	1.21	0.117675403133419	1.63	0.414449909043039	0.0145618785653919	0.00721990081902487	0.1296	0.0631	0.0041	0.0038	0.0064	0.0037	0.0055	0.0198	0.1475	0.0046	0.0042	0.005	0.0944	0.0078	0.0055	0.0049	0.0051	0.1467	0.0902	0.0053	0.0102	0.0054	0.0171	0.006	0.007	0.1933
20	rs707508	45256770	1.21	0.117675403133419	1.63	0.414449909043039	0.0131707799238296	0.00797861070731316	0.1296	0.063	0.0041	0.0038	0.0064	0.0037	0.0055	0.0198	0.1474	0.0046	0.0042	0.005	0.0943	0.0078	0.0056	0.0049	0.0051	0.1469	0.0901	0.0053	0.0102	0.0055	0.017	0.006	0.007	0.1933
20	rs742594	45256978	1.21	0.117675403133419	1.63	0.414449909043039	0.0117698825050467	0.00772954231891256	0.1296	0.063	0.0041	0.0038	0.0064	0.0037	0.0054	0.0198	0.1474	0.0046	0.0042	0.005	0.0943	0.0078	0.0056	0.0049	0.0051	0.1469	0.0901	0.0053	0.0102	0.0055	0.017	0.0061	0.0069	0.1934
20	rs76903149	45257012	1.21	0.117675403133419	1.63	0.414449909043039	0.0115094044968168	0.00805413359388956	0.1296	0.063	0.0041	0.0038	0.0064	0.0037	0.0054	0.0198	0.1474	0.0046	0.0042	0.005	0.0943	0.0078	0.0056	0.0049	0.0051	0.1469	0.0901	0.0053	0.0102	0.0055	0.017	0.0061	0.0069	0.1934
20	rs111767187	45257957	1.21	0.117675403133419	1.63	0.414449909043039	0.0098666368638791	0.00958690181164856	0.1296	0.063	0.0041	0.0038	0.0064	0.0037	0.0054	0.0198	0.1474	0.0046	0.0042	0.0051	0.0943	0.0078	0.0056	0.0049	0.005	0.147	0.0901	0.0053	0.0102	0.0055	0.017	0.0061	0.0069	0.1934
20	rs77476278	45261171	1.21	0.117675403133419	1.63	0.414449909043039	0.0208353820360626	0.0016578226781233	0.1294	0.0615	0.004	0.0032	0.0065	0.0027	0.004	0.0212	0.1449	0.0045	0.0046	0.0055	0.093	0.008	0.0052	0.0048	0.0039	0.1513	0.0901	0.005	0.0096	0.0062	0.0176	0.0057	0.0072	0.1967
20	rs2425887	45262123	1.2	0.134574322401564	1.63	0.414449909043039	0.0397595084916204	0.00220520544184607	0.1299	0.061	0.004	0.003	0.0065	0.0025	0.0036	0.0215	0.1438	0.0045	0.0047	0.0057	0.0928	0.0078	0.0051	0.0047	0.0034	0.1526	0.0902	0.0049	0.0094	0.0065	0.0179	0.0055	0.007	0.1978
20	rs74762546	45263286	1.2	0.134574322401564	1.63	0.414449909043039	0.0359351764017306	0.00149111248894585	0.1299	0.061	0.004	0.003	0.0066	0.0025	0.0036	0.0213	0.1438	0.0045	0.0048	0.0057	0.0928	0.008	0.0051	0.0047	0.0034	0.1526	0.0902	0.0049	0.0094	0.0065	0.018	0.0055	0.0071	0.1978
20	rs2425890	45265020	1.2	0.134574322401564	1.63	0.414449909043039	0.0369929916780639	0.00128720316956829	0.13	0.061	0.004	0.003	0.0065	0.0025	0.0036	0.0213	0.1438	0.0045	0.0047	0.0057	0.0927	0.008	0.005	0.0047	0.0034	0.1526	0.0902	0.0049	0.0094	0.0065	0.018	0.0055	0.0072	0.1978
20	rs116948884	45265894	1.2	0.134574322401564	1.63	0.414449909043039	0.0371669005534139	0.00119598699506011	0.1301	0.061	0.004	0.003	0.0065	0.0024	0.0036	0.0213	0.1437	0.0044	0.0047	0.0057	0.0928	0.008	0.005	0.0046	0.0034	0.1526	0.0902	0.0049	0.0094	0.0065	0.0179	0.0055	0.0072	0.1978
20	rs6124838	45266471	1.2	0.134574322401564	1.63	0.414449909043039	0.0379904956253918	0.00116935643590309	0.1301	0.0609	0.004	0.003	0.0065	0.0024	0.0036	0.0213	0.1437	0.0044	0.0047	0.0057	0.0929	0.008	0.005	0.0046	0.0034	0.1527	0.0901	0.0049	0.0094	0.0065	0.0179	0.0055	0.0073	0.1978
20	rs1204638	45275225	1.19	0.153209069243504	1.63	0.414449909043039	0.0556462789224425	0.00251836436926617	0.1307	0.0606	0.0039	0.0027	0.0063	0.0023	0.0034	0.0212	0.1439	0.0043	0.0048	0.0058	0.0923	0.0079	0.005	0.0046	0.0031	0.1533	0.0908	0.0046	0.0091	0.0067	0.0183	0.0052	0.0071	0.1984
20	rs11907381	45276779	1.19	0.153209069243504	1.63	0.414449909043039	0.0642712235871345	0.00286906065002369	0.1309	0.0605	0.0039	0.0027	0.0062	0.0022	0.0034	0.0212	0.1439	0.0042	0.0048	0.0059	0.0922	0.0079	0.005	0.0045	0.003	0.1535	0.0909	0.0046	0.0091	0.0067	0.0184	0.0051	0.0071	0.1986
20	rs57554305	45302668	1.19	0.153209069243504	1.63	0.414449909043039	0.0889863565364638	0.00372945938531935	0.1311	0.0603	0.004	0.0025	0.0061	0.0021	0.0034	0.0212	0.1439	0.0041	0.0049	0.0059	0.0918	0.0079	0.005	0.0045	0.0029	0.1537	0.0911	0.0044	0.009	0.0068	0.0187	0.0051	0.0073	0.1989
20	rs73115543	45308678	1.19	0.153209069243504	1.63	0.414449909043039	0.0902363677745617	0.00318309897680004	0.1311	0.0604	0.004	0.0025	0.0061	0.0021	0.0034	0.0212	0.1438	0.0041	0.005	0.006	0.0916	0.0079	0.005	0.0045	0.0029	0.1537	0.091	0.0044	0.009	0.0068	0.0187	0.0051	0.0073	0.1988
20	rs13043056	45315375	1.18	0.173671271070618	1.63	0.414449909043039	0.0942512637852108	0.00398547738680075	0.1312	0.0604	0.004	0.0025	0.0061	0.0021	0.0033	0.0212	0.1438	0.0042	0.005	0.006	0.0914	0.008	0.0051	0.0045	0.0029	0.1537	0.091	0.0045	0.009	0.0069	0.0187	0.0051	0.0074	0.1986
20	rs11550540	45315769	1.18	0.173671271070618	1.63	0.414449909043039	0.0945245097114754	0.00410810071452174	0.1312	0.0604	0.004	0.0025	0.0061	0.0021	0.0033	0.0212	0.1438	0.0042	0.005	0.006	0.0914	0.008	0.0051	0.0045	0.0029	0.1537	0.091	0.0045	0.009	0.0069	0.0187	0.0051	0.0074	0.1986
20	rs971759	45321075	1.18	0.173671271070618	1.63	0.414449909043039	0.101440109022838	0.00580004494164779	0.1312	0.0605	0.004	0.0025	0.0061	0.0021	0.0033	0.0213	0.1437	0.0042	0.005	0.006	0.0913	0.008	0.0051	0.0045	0.0028	0.1537	0.091	0.0045	0.0091	0.0069	0.0187	0.0051	0.0074	0.1987
20	rs73115548	45325401	1.18	0.173671271070618	1.63	0.414449909043039	0.10522562097957	0.00586394587704045	0.1313	0.0605	0.004	0.0025	0.0061	0.002	0.0033	0.0213	0.1436	0.0041	0.005	0.006	0.0912	0.0079	0.0051	0.0046	0.0028	0.1537	0.0911	0.0044	0.0091	0.0069	0.0187	0.0051	0.0074	0.1987
20	rs2425895	45336587	1.18	0.173671271070618	1.6	0.508176723760061	0.136929053488877	0.010261460376375	0.1314	0.0605	0.004	0.0025	0.006	0.002	0.0033	0.0214	0.1433	0.0041	0.0051	0.006	0.0911	0.0079	0.0051	0.0046	0.0028	0.1538	0.0913	0.0044	0.0091	0.0069	0.0188	0.0051	0.0075	0.1988
20	rs6017995	45337038	1.18	0.173671271070618	1.61	0.475515229965307	0.147827623211847	0.0116504819749191	0.1314	0.0605	0.004	0.0025	0.0061	0.002	0.0033	0.0214	0.1432	0.0041	0.0051	0.006	0.091	0.0079	0.0051	0.0046	0.0028	0.1539	0.0913	0.0044	0.0091	0.007	0.0188	0.0051	0.0075	0.1988
20	rs74275066	45340646	1.18	0.173671271070618	1.6	0.508176723760061	0.147794933434196	0.00480882420452878	0.1315	0.0606	0.004	0.0025	0.006	0.002	0.0033	0.0215	0.1432	0.0042	0.0051	0.0059	0.0909	0.0079	0.0051	0.0047	0.0027	0.1539	0.091	0.0044	0.0091	0.007	0.0188	0.005	0.0075	0.1987
20	rs6124855	45349202	1.18	0.173671271070618	1.6	0.508176723760061	0.181380083449687	0.00498347366020009	0.1317	0.0607	0.0041	0.0024	0.006	0.0019	0.0033	0.0215	0.1432	0.0042	0.0051	0.0058	0.0909	0.0079	0.0051	0.0048	0.0027	0.1542	0.0908	0.0044	0.0091	0.0071	0.0189	0.005	0.0076	0.1984
20	rs2425901	45350514	1.18	0.173671271070618	1.6	0.508176723760061	0.179579597803949	0.00343435381019685	0.1317	0.0608	0.0041	0.0024	0.006	0.0019	0.0033	0.0215	0.1432	0.0042	0.0051	0.0058	0.091	0.0079	0.0051	0.0048	0.0027	0.1542	0.0908	0.0044	0.0091	0.0071	0.0189	0.005	0.0076	0.1984
20	rs77000636	45350613	1.18	0.173671271070618	1.6	0.508176723760061	0.178409364829227	0.00335472015354294	0.1317	0.0608	0.0041	0.0024	0.006	0.0019	0.0033	0.0215	0.1432	0.0042	0.0051	0.0057	0.091	0.0079	0.0051	0.0048	0.0027	0.1542	0.0908	0.0044	0.0091	0.0071	0.0189	0.005	0.0076	0.1984
20	rs707507	45363766	1.18	0.173671271070618	1.6	0.508176723760061	0.188007834990093	0.00224309770566993	0.132	0.0609	0.004	0.0024	0.006	0.0019	0.0033	0.0216	0.1428	0.0042	0.0051	0.0055	0.0912	0.0079	0.005	0.0051	0.0027	0.1537	0.0907	0.0044	0.0094	0.0071	0.0188	0.0049	0.0076	0.1985
20	rs8120698	45372999	1.18	0.173671271070618	1.6	0.508176723760061	0.224525201431714	0.00278260376811122	0.1318	0.0608	0.0041	0.0023	0.0061	0.0019	0.0034	0.0217	0.1424	0.0041	0.0051	0.0052	0.0909	0.008	0.005	0.0051	0.0027	0.1549	0.0904	0.0044	0.0091	0.0071	0.0191	0.0049	0.0078	0.1986
20	rs73115593	45377342	1.18	0.173671271070618	1.6	0.508176723760061	0.21175793603861	0.00114306343409057	0.1318	0.0608	0.0041	0.0023	0.0061	0.0018	0.0034	0.0217	0.1423	0.0041	0.0051	0.0052	0.091	0.0081	0.005	0.0051	0.0027	0.1549	0.0902	0.0045	0.009	0.007	0.0192	0.0049	0.0079	0.1987
20	rs11698755	45378130	1.18	0.173671271070618	1.59	0.542287549749139	0.213492641597977	0.00119598699506011	0.1318	0.0608	0.0041	0.0023	0.0061	0.0018	0.0034	0.0217	0.1423	0.0041	0.0051	0.0052	0.091	0.0081	0.005	0.0051	0.0027	0.1549	0.0902	0.0045	0.009	0.007	0.0192	0.0049	0.0079	0.1987
20	rs56979865	45380315	1.18	0.173671271070618	1.59	0.542287549749139	0.187256323405898	0.000642002391420103	0.1318	0.0606	0.0041	0.0024	0.0061	0.0018	0.0034	0.0218	0.1423	0.0042	0.0051	0.0052	0.0909	0.0082	0.005	0.0051	0.0027	0.1547	0.0902	0.0045	0.0088	0.007	0.0191	0.0048	0.0079	0.1989
20	rs117027865	45381655	1.18	0.173671271070618	1.59	0.542287549749139	0.175250137669771	0.000546058195794947	0.1318	0.0606	0.0041	0.0024	0.0061	0.0019	0.0034	0.0218	0.1424	0.0042	0.0051	0.0052	0.0907	0.0082	0.005	0.0051	0.0028	0.1547	0.0902	0.0045	0.0087	0.0069	0.0191	0.0048	0.0079	0.199
20	rs117523753	45383501	1.18	0.173671271070618	1.58	0.577869115575703	0.169596219325132	0.00043847161869541	0.1318	0.0605	0.0041	0.0024	0.0061	0.0019	0.0034	0.0218	0.1424	0.0042	0.0051	0.0052	0.0907	0.0082	0.005	0.0051	0.0028	0.1547	0.0902	0.0045	0.0087	0.0069	0.0191	0.0048	0.0079	0.199
20	rs114477017	45385062	1.18	0.173671271070618	1.58	0.577869115575703	0.138621728814156	0.000187774609660009	0.1315	0.06	0.0041	0.0026	0.0061	0.0022	0.0036	0.0221	0.1423	0.0044	0.0051	0.0052	0.0905	0.0082	0.005	0.0053	0.003	0.1546	0.0903	0.0046	0.0086	0.0069	0.019	0.0048	0.008	0.1989
20	rs6018029	45385733	1.18	0.173671271070618	1.57	0.614941920479678	0.093311154073191	0.000122073002928192	0.1321	0.0599	0.0041	0.0028	0.006	0.0025	0.0038	0.0224	0.142	0.0044	0.0052	0.0051	0.0899	0.008	0.0047	0.0051	0.0033	0.1547	0.0906	0.0047	0.0086	0.0065	0.0189	0.0047	0.0082	0.1986
20	rs6094464	45390906	1.17	0.196050020118376	1.57	0.614941920479678	0.0790482708160455	0.00823179318221974	0.1339	0.0626	0.0039	0.0033	0.0053	0.0031	0.0042	0.023	0.1396	0.0046	0.0051	0.0044	0.0905	0.0074	0.0041	0.0053	0.0038	0.1552	0.0916	0.0045	0.0086	0.0056	0.0185	0.0044	0.0083	0.1958
20	rs74686260	45410376	1.17	0.196050020118376	1.57	0.614941920479678	0.0912054398401838	0.0161357336318064	0.1346	0.0631	0.0041	0.0038	0.0052	0.0033	0.0044	0.0229	0.1386	0.0046	0.005	0.0043	0.0903	0.0073	0.004	0.0054	0.0041	0.1554	0.0924	0.0044	0.0084	0.0056	0.0182	0.0043	0.0081	0.1948
20	rs73298029	45412350	1.17	0.196050020118376	1.57	0.614941920479678	0.0951973170523809	0.011803530965863	0.1347	0.0632	0.0041	0.0038	0.0052	0.0033	0.0044	0.0229	0.1385	0.0046	0.005	0.0043	0.0902	0.0073	0.0039	0.0054	0.0041	0.1555	0.0925	0.0044	0.0083	0.0056	0.0181	0.0043	0.0081	0.1948
20	rs75867264	45418975	1.17	0.196050020118376	1.57	0.614941920479678	0.0769583084765638	0.0288389034516095	0.1348	0.0634	0.0039	0.004	0.0051	0.0035	0.0044	0.023	0.1382	0.0046	0.0048	0.0043	0.0897	0.0073	0.0038	0.0051	0.0042	0.1558	0.0933	0.0045	0.0083	0.0054	0.0181	0.0043	0.0081	0.1948
20	rs3092735	45419188	1.17	0.196050020118376	1.57	0.614941920479678	0.077768008111176	0.0260547753255892	0.1348	0.0634	0.0039	0.004	0.005	0.0035	0.0044	0.023	0.1382	0.0046	0.0048	0.0043	0.0898	0.0073	0.0038	0.0051	0.0042	0.1558	0.0933	0.0046	0.0083	0.0054	0.0181	0.0043	0.008	0.1948
20	rs74742068	45419642	1.17	0.196050020118376	1.56	0.653525583231	0.0761324040859544	0.032353566009896	0.1348	0.0634	0.0039	0.004	0.0051	0.0035	0.0044	0.023	0.1382	0.0046	0.0048	0.0043	0.0898	0.0073	0.0038	0.0051	0.0042	0.1558	0.0933	0.0046	0.0083	0.0053	0.018	0.0043	0.008	0.1947
20	rs62213316	45421242	1.17	0.196050020118376	1.56	0.653525583231	0.0714841709408933	0.021838138548968	0.1348	0.0634	0.004	0.004	0.0052	0.0036	0.0044	0.0231	0.1379	0.0046	0.0048	0.0043	0.0898	0.0072	0.0038	0.005	0.0043	0.1559	0.0936	0.0046	0.0083	0.0053	0.0179	0.0043	0.0081	0.1944
20	rs6012039	45425939	1.16	0.220431575918666	1.56	0.653525583231	0.0999912626608414	0.00736365905494674	0.1349	0.0631	0.0043	0.0041	0.0054	0.0038	0.0045	0.0233	0.1358	0.0044	0.0049	0.0045	0.09	0.0071	0.004	0.0044	0.0048	0.1561	0.0955	0.0046	0.0085	0.0054	0.018	0.0046	0.0083	0.1923
20	rs117081593	45427862	1.15	0.246899131395369	1.56	0.653525583231	0.0987597506232139	0.00958690181164856	0.135	0.0631	0.0043	0.0043	0.0054	0.0039	0.0045	0.0234	0.1355	0.0043	0.0049	0.0045	0.0896	0.0071	0.0041	0.0043	0.005	0.1561	0.0954	0.0047	0.0087	0.0054	0.0181	0.0047	0.0085	0.1922
20	rs3092147	45428699	1.15	0.246899131395369	1.56	0.653525583231	0.102509135134293	0.00763106748240267	0.1349	0.0631	0.0043	0.0043	0.0054	0.0039	0.0045	0.0234	0.1354	0.0043	0.0049	0.0045	0.0895	0.0071	0.0041	0.0043	0.005	0.1562	0.0953	0.0047	0.0087	0.0054	0.0181	0.0047	0.0086	0.1922
20	rs3092099	45428941	1.15	0.246899131395369	1.55	0.693638871087907	0.100947076366463	0.00947676515857021	0.1349	0.0631	0.0043	0.0043	0.0054	0.0039	0.0045	0.0234	0.1354	0.0043	0.0049	0.0045	0.0894	0.0071	0.0041	0.0043	0.005	0.1562	0.0954	0.0047	0.0087	0.0054	0.0181	0.0047	0.0086	0.1922
20	rs77475440	45435296	1.15	0.246899131395369	1.54	0.735299729443272	0.176626011600055	0.0110484281145663	0.1344	0.0631	0.0042	0.005	0.0055	0.0038	0.0046	0.0234	0.1345	0.004	0.005	0.0048	0.0899	0.0069	0.0042	0.0051	0.0051	0.1553	0.0949	0.0045	0.009	0.0055	0.0179	0.0048	0.0085	0.1926
20	rs76294239	45443507	1.15	0.246899131395369	1.54	0.735299729443272	0.222823561103479	0.0133242071152657	0.1342	0.0631	0.0042	0.0052	0.0055	0.0038	0.0046	0.0234	0.1342	0.0039	0.005	0.0048	0.09	0.0069	0.0042	0.0053	0.0051	0.1551	0.0948	0.0045	0.0091	0.0055	0.0179	0.0049	0.0085	0.1926
20	rs3092581	45454485	1.14	0.275532638758866	1.54	0.735299729443272	0.251977454144751	0.0113173426194154	0.1342	0.0631	0.0042	0.0052	0.0055	0.0038	0.0046	0.0234	0.1341	0.0039	0.005	0.0048	0.0901	0.0069	0.0042	0.0054	0.0052	0.1551	0.0948	0.0045	0.0091	0.0055	0.0179	0.0049	0.0085	0.1927
20	rs6066084	45460323	1.14	0.275532638758866	1.53	0.778525311864042	0.27221732698097	0.011377548202471	0.134	0.0632	0.0042	0.0053	0.0056	0.0037	0.0046	0.0233	0.1341	0.0039	0.005	0.0049	0.0902	0.0069	0.0042	0.0054	0.0052	0.1553	0.0945	0.0045	0.0091	0.0055	0.0178	0.0049	0.0086	0.1927
20	rs17407242	45467412	1.14	0.275532638758866	1.53	0.778525311864042	0.287512752930562	0.0106075576292017	0.134	0.0629	0.0042	0.0053	0.0056	0.0036	0.0046	0.0233	0.1339	0.0039	0.005	0.005	0.0903	0.0069	0.0042	0.0054	0.0052	0.1555	0.0947	0.0045	0.0091	0.0054	0.0178	0.0051	0.0086	0.1927
20	rs117615125	45468761	1.14	0.275532638758866	1.53	0.778525311864042	0.287512752930562	0.0105494670929533	0.1341	0.0629	0.0042	0.0053	0.0056	0.0036	0.0046	0.0233	0.1339	0.0039	0.005	0.005	0.0903	0.0069	0.0042	0.0054	0.0052	0.1554	0.0946	0.0045	0.0091	0.0054	0.0178	0.0051	0.0086	0.1927
20	rs77883521	45475107	1.14	0.275532638758866	1.54	0.735299729443272	0.319948425454106	0.00797861070731316	0.1341	0.0627	0.0043	0.0053	0.0056	0.0035	0.0045	0.0233	0.1337	0.0038	0.005	0.005	0.0904	0.0069	0.0042	0.0053	0.0051	0.1556	0.0948	0.0044	0.0091	0.0053	0.0179	0.0052	0.0086	0.1927
20	rs17407550	45477906	1.14	0.275532638758866	1.55	0.693638871087907	0.353358292680936	0.00684379892176991	0.1341	0.0626	0.0043	0.0053	0.0056	0.0034	0.0044	0.0233	0.1336	0.0038	0.0051	0.0051	0.0905	0.0069	0.0042	0.0052	0.0051	0.1557	0.0949	0.0044	0.0091	0.0053	0.0179	0.0053	0.0086	0.1927
20	rs3092340	45478579	1.14	0.275532638758866	1.55	0.693638871087907	0.355430342350497	0.00677445468628211	0.1342	0.0626	0.0043	0.0053	0.0056	0.0034	0.0044	0.0233	0.1336	0.0038	0.0051	0.0051	0.0905	0.0069	0.0042	0.0052	0.0051	0.1557	0.0949	0.0044	0.0091	0.0053	0.0179	0.0053	0.0086	0.1927
20	rs3091524	45483269	1.14	0.275532638758866	1.55	0.693638871087907	0.381827339362784	0.00638851388535974	0.134	0.0625	0.0043	0.0053	0.0057	0.0034	0.0044	0.0233	0.1337	0.0038	0.0051	0.0051	0.0906	0.0069	0.0042	0.0052	0.005	0.1557	0.0953	0.0044	0.0091	0.0052	0.0179	0.0053	0.0086	0.1925
20	rs6090566	45486991	1.14	0.275532638758866	1.63	0.414449909043039	0.384259754640142	0.00665970559639874	0.1336	0.0626	0.0043	0.0053	0.0058	0.0033	0.0044	0.0232	0.1338	0.0039	0.0051	0.0051	0.0908	0.0069	0.0042	0.0052	0.0053	0.1556	0.0953	0.0044	0.0091	0.0052	0.0177	0.0052	0.0086	0.1926
20	rs6124878	45497723	1.14	0.275532638758866	1.63	0.414449909043039	0.359593134172382	0.011107902440145	0.1338	0.0623	0.0043	0.0053	0.0058	0.0032	0.0045	0.0232	0.1339	0.0037	0.0051	0.0051	0.0909	0.0069	0.0042	0.0052	0.0053	0.1555	0.0949	0.0044	0.009	0.005	0.0178	0.0052	0.0085	0.1933
20	rs71351650	45510337	1.14	0.275532638758866	1.63	0.414449909043039	0.352563011346928	0.0150760480584709	0.1338	0.0622	0.0043	0.0053	0.0058	0.0033	0.0046	0.0232	0.1338	0.0037	0.005	0.0051	0.0909	0.0069	0.0042	0.0052	0.0055	0.1552	0.0946	0.0045	0.009	0.0049	0.0178	0.0053	0.0085	0.1936
20	rs73301777	45513160	1.14	0.275532638758866	1.63	0.414449909043039	0.352033336658516	0.0135537259480222	0.1339	0.0621	0.0044	0.0053	0.0058	0.0033	0.0046	0.0232	0.1338	0.0037	0.005	0.0051	0.0909	0.0069	0.0042	0.0053	0.0055	0.1552	0.0945	0.0045	0.009	0.0049	0.0178	0.0053	0.0086	0.1937
20	rs113959287	45516901	1.14	0.275532638758866	1.64	0.38599849551783	0.348389772179281	0.0135208170880892	0.1339	0.0621	0.0044	0.0053	0.0058	0.0033	0.0046	0.0232	0.1339	0.0037	0.005	0.0051	0.0909	0.007	0.0043	0.0053	0.0055	0.1551	0.0944	0.0045	0.009	0.0049	0.0178	0.0053	0.0086	0.1937
20	rs77840300	45522204	1.15	0.246899131395369	1.64	0.38599849551783	0.341317693241397	0.0143555612767348	0.1339	0.062	0.0044	0.0053	0.0058	0.0034	0.0046	0.0232	0.1339	0.0036	0.005	0.0051	0.0909	0.007	0.0043	0.0053	0.0056	0.1551	0.0943	0.0045	0.009	0.0048	0.0178	0.0053	0.0086	0.1936
20	rs1572053	45526660	1.15	0.246899131395369	1.64	0.38599849551783	0.342308483986621	0.0121438022339737	0.134	0.0619	0.0044	0.0054	0.0058	0.0034	0.0047	0.0232	0.134	0.0036	0.005	0.0052	0.0908	0.007	0.0043	0.0053	0.0057	0.1549	0.0942	0.0045	0.0089	0.0048	0.0178	0.0054	0.0086	0.1937
20	rs117104555	45527889	1.15	0.246899131395369	1.64	0.38599849551783	0.332313457187384	0.0150066731474359	0.1339	0.0619	0.0044	0.0054	0.0057	0.0035	0.0047	0.0232	0.134	0.0036	0.005	0.0052	0.0908	0.007	0.0043	0.0053	0.0057	0.1549	0.0942	0.0045	0.0089	0.0048	0.0178	0.0054	0.0086	0.1937
20	rs6066103	45527902	1.15	0.246899131395369	1.64	0.38599849551783	0.320099584607855	0.0152501814833402	0.1339	0.0619	0.0044	0.0054	0.0057	0.0035	0.0047	0.0232	0.134	0.0036	0.005	0.0052	0.0908	0.007	0.0043	0.0053	0.0057	0.1549	0.0941	0.0045	0.0089	0.0048	0.0178	0.0054	0.0086	0.1936
20	rs117141369	45540774	1.15	0.246899131395369	1.64	0.38599849551783	0.261154220131208	0.0228483206151456	0.133	0.0612	0.0046	0.0053	0.0058	0.0039	0.0052	0.0233	0.1341	0.0037	0.005	0.0051	0.0904	0.0072	0.0046	0.0055	0.0059	0.1546	0.0937	0.0045	0.009	0.0049	0.0177	0.0055	0.0087	0.194
20	rs76583136	45542160	1.15	0.246899131395369	1.63	0.414449909043039	0.260521820523877	0.0215890254334355	0.1329	0.0612	0.0046	0.0053	0.0058	0.0039	0.0052	0.0233	0.1341	0.0037	0.005	0.0051	0.0904	0.0072	0.0046	0.0055	0.0059	0.1546	0.0937	0.0045	0.009	0.0049	0.0177	0.0055	0.0087	0.194
20	rs6018169	45546328	1.15	0.246899131395369	1.63	0.414449909043039	0.262693518785216	0.0171198840365831	0.1328	0.0611	0.0046	0.0053	0.0058	0.0039	0.0052	0.0233	0.1341	0.0037	0.005	0.0051	0.0904	0.0072	0.0047	0.0055	0.006	0.1545	0.0937	0.0045	0.009	0.0049	0.0177	0.0055	0.0087	0.1941
20	rs79070951	45551357	1.15	0.246899131395369	1.64	0.38599849551783	0.271524371476266	0.0257386459897854	0.1326	0.061	0.0046	0.0055	0.0058	0.0041	0.0054	0.0234	0.134	0.0038	0.005	0.005	0.0901	0.0072	0.0047	0.0056	0.006	0.1542	0.0936	0.0046	0.009	0.005	0.0177	0.0055	0.0088	0.194
20	rs6122541	45554374	1.15	0.246899131395369	1.64	0.38599849551783	0.269497205782371	0.0260095022447337	0.1327	0.061	0.0046	0.0055	0.0058	0.0041	0.0054	0.0233	0.134	0.0038	0.005	0.005	0.0901	0.0073	0.0047	0.0056	0.006	0.1541	0.0935	0.0046	0.009	0.0051	0.0177	0.0055	0.0088	0.194
20	rs6094511	45559727	1.16	0.220431575918666	1.64	0.38599849551783	0.427852394596499	0.0338730656623439	0.132	0.0599	0.0049	0.006	0.0062	0.0048	0.0055	0.0236	0.1316	0.0039	0.0052	0.0049	0.089	0.0076	0.0052	0.0061	0.0067	0.153	0.0929	0.0049	0.0091	0.0055	0.0176	0.0058	0.0092	0.195
20	rs6066127	45562958	1.17	0.196050020118376	1.65	0.358901199458623	0.452864045138184	0.0417752375034905	0.1321	0.0597	0.005	0.006	0.0064	0.0051	0.0056	0.0236	0.1303	0.0039	0.0053	0.0049	0.0886	0.0077	0.0053	0.0064	0.0069	0.1532	0.0925	0.0049	0.0092	0.0057	0.0175	0.0059	0.0092	0.1952
20	rs79453007	45568023	1.17	0.196050020118376	1.65	0.358901199458623	0.457926080723836	0.0417189648434239	0.1321	0.0598	0.0049	0.006	0.0064	0.0051	0.0055	0.0236	0.13	0.0039	0.0053	0.0049	0.0885	0.0077	0.0052	0.0064	0.0069	0.1532	0.0924	0.0049	0.0092	0.0057	0.0175	0.0059	0.0092	0.1954
20	rs1206743	45572360	1.17	0.196050020118376	1.65	0.358901199458623	0.510240297294058	0.0394411426689033	0.1321	0.0596	0.005	0.006	0.0065	0.0053	0.0056	0.0235	0.1292	0.004	0.0054	0.0049	0.0883	0.0078	0.0053	0.0066	0.007	0.1533	0.0924	0.0049	0.0093	0.0059	0.0174	0.006	0.0091	0.1957
20	rs117069665	45572994	1.17	0.196050020118376	1.65	0.358901199458623	0.512854123069391	0.0450385573984819	0.1326	0.0596	0.005	0.006	0.0065	0.0053	0.0056	0.0236	0.1286	0.004	0.0054	0.0049	0.0881	0.0077	0.0054	0.0066	0.007	0.1532	0.0924	0.005	0.0093	0.0059	0.0174	0.006	0.0091	0.1959
20	rs3091414	45573928	1.17	0.196050020118376	1.67	0.308662716071979	0.530745073639041	0.0433073947657033	0.1333	0.0597	0.005	0.006	0.0065	0.0053	0.0055	0.0236	0.1277	0.004	0.0054	0.0049	0.0879	0.0076	0.0054	0.0067	0.007	0.1531	0.0923	0.005	0.0094	0.006	0.0174	0.006	0.0091	0.1961
20	rs78452650	45578046	1.17	0.196050020118376	1.67	0.308662716071979	0.532433240456211	0.0469181924348077	0.1333	0.0597	0.005	0.006	0.0066	0.0054	0.0056	0.0236	0.1276	0.004	0.0054	0.0049	0.0878	0.0076	0.0054	0.0067	0.0071	0.1531	0.0923	0.005	0.0094	0.006	0.0174	0.006	0.0091	0.1961
20	rs11696503	45582343	1.17	0.196050020118376	1.67	0.308662716071979	0.909237437331021	0.0841447710698921	0.1321	0.0578	0.0055	0.0061	0.0072	0.006	0.0061	0.0238	0.1261	0.0042	0.0054	0.0049	0.0856	0.0076	0.0061	0.0078	0.0076	0.1531	0.0925	0.0054	0.0096	0.0064	0.0175	0.006	0.0097	0.1959
20	rs1206768	45588391	1.17	0.196050020118376	1.67	0.308662716071979	0.980495514092342	0.0916301132588253	0.132	0.0577	0.0055	0.0061	0.0073	0.0061	0.0061	0.0239	0.126	0.0042	0.0054	0.005	0.0857	0.0076	0.0061	0.0079	0.0077	0.1531	0.0924	0.0054	0.0096	0.0064	0.0175	0.006	0.0098	0.1957
20	rs12480223	45589259	1.17	0.196050020118376	1.67	0.308662716071979	0.973609413808747	0.0897543985335138	0.132	0.0577	0.0055	0.0061	0.0073	0.0061	0.0061	0.0239	0.126	0.0042	0.0054	0.005	0.0856	0.0076	0.0061	0.0079	0.0077	0.1531	0.0924	0.0054	0.0096	0.0064	0.0175	0.006	0.0098	0.1957
20	rs117801467	45591373	1.17	0.196050020118376	1.66	0.333131717406117	0.934466363933192	0.0862792547225027	0.132	0.0577	0.0055	0.0061	0.0073	0.0061	0.0061	0.0238	0.1259	0.0042	0.0054	0.005	0.0856	0.0076	0.0061	0.0079	0.0077	0.1531	0.0924	0.0054	0.0096	0.0065	0.0175	0.006	0.0098	0.1957
20	rs6063048	45598564	1.18	0.173671271070618	1.65	0.358901199458623	0.985865136798721	0.0857436209346151	0.1316	0.0578	0.0055	0.0061	0.0073	0.0063	0.0061	0.0238	0.1241	0.0043	0.0054	0.0051	0.0855	0.0076	0.0063	0.0074	0.0076	0.1536	0.0924	0.0055	0.0097	0.0066	0.0178	0.006	0.0102	0.196
20	rs76788986	45601893	1.18	0.173671271070618	1.63	0.414449909043039	0.968521470190954	0.0942342717704379	0.1316	0.0577	0.0056	0.0062	0.0073	0.0064	0.0061	0.0239	0.1237	0.0043	0.0054	0.0052	0.0854	0.0077	0.0064	0.0075	0.0076	0.1535	0.0924	0.0056	0.0099	0.0067	0.0178	0.0061	0.01	0.1958
20	rs13042954	45602193	1.18	0.173671271070618	1.62	0.444280725791627	0.966912576359035	0.0947903717034728	0.1316	0.0577	0.0056	0.0062	0.0073	0.0064	0.0061	0.0239	0.1237	0.0043	0.0054	0.0052	0.0854	0.0077	0.0064	0.0075	0.0076	0.1535	0.0924	0.0056	0.0099	0.0067	0.0179	0.0061	0.0099	0.1957
20	rs13433203	45602300	1.18	0.173671271070618	1.62	0.444280725791627	0.9608257233171	0.0943930257383542	0.1316	0.0577	0.0056	0.0062	0.0073	0.0064	0.0061	0.0239	0.1237	0.0043	0.0054	0.0052	0.0854	0.0077	0.0064	0.0075	0.0076	0.1535	0.0924	0.0056	0.0099	0.0067	0.0179	0.0061	0.0099	0.1957
20	rs79200331	45606606	1.18	0.173671271070618	1.62	0.444280725791627	0.886991225228477	0.102217816294726	0.1315	0.0579	0.0056	0.0062	0.0073	0.0065	0.0062	0.024	0.1235	0.0044	0.0053	0.0052	0.0854	0.0077	0.0064	0.0074	0.0076	0.1535	0.0923	0.0056	0.0099	0.0066	0.018	0.006	0.01	0.1956
20	rs75089080	45607709	1.18	0.173671271070618	1.61	0.475515229965307	0.914442121157399	0.103614121799262	0.1315	0.058	0.0055	0.0062	0.0073	0.0066	0.0062	0.024	0.1233	0.0044	0.0053	0.0052	0.0854	0.0077	0.0064	0.0074	0.0077	0.1536	0.0922	0.0056	0.01	0.0066	0.018	0.006	0.0102	0.1955
20	rs13037327	45608564	1.18	0.173671271070618	1.61	0.475515229965307	0.8900966595968	0.113932799670477	0.1313	0.0583	0.0054	0.0063	0.0073	0.0067	0.0062	0.0241	0.123	0.0044	0.0054	0.0052	0.0854	0.0078	0.0064	0.0074	0.0077	0.1536	0.0919	0.0056	0.0101	0.0065	0.0182	0.0059	0.0103	0.1952
20	rs1889142	45608700	1.18	0.173671271070618	1.61	0.475515229965307	0.903057604062171	0.110704851781014	0.1313	0.0583	0.0054	0.0063	0.0073	0.0067	0.0063	0.0241	0.123	0.0044	0.0054	0.0053	0.0852	0.0077	0.0064	0.0074	0.0077	0.1535	0.0917	0.0056	0.0101	0.0065	0.0182	0.0059	0.0103	0.1957
20	rs6124910	45609049	1.18	0.173671271070618	1.61	0.475515229965307	0.792555797624715	0.10726204707087	0.1317	0.0586	0.0053	0.0062	0.0073	0.0067	0.0061	0.0238	0.1226	0.0045	0.0054	0.0054	0.0845	0.0078	0.0064	0.0074	0.0077	0.1534	0.0916	0.0057	0.0102	0.0064	0.0187	0.0057	0.0103	0.1964
20	rs73118035	45611365	1.2	0.134574322401564	1.61	0.475515229965307	0.312736875590192	0.0748096758917711	0.1325	0.06	0.0042	0.0049	0.007	0.0056	0.005	0.0225	0.1237	0.0045	0.0053	0.0052	0.0886	0.0078	0.0058	0.0063	0.0066	0.1536	0.0914	0.0057	0.0105	0.0056	0.0188	0.005	0.0094	0.2002
20	rs6094537	45612633	1.2	0.134574322401564	1.61	0.475515229965307	0.305857819897889	0.0852093269808198	0.1326	0.0601	0.0041	0.0048	0.007	0.0055	0.0049	0.0225	0.1238	0.0045	0.0053	0.0052	0.0889	0.0077	0.0057	0.0063	0.0065	0.1536	0.0914	0.0057	0.0105	0.0056	0.0188	0.0049	0.0094	0.2004
20	rs78083971	45615880	1.2	0.134574322401564	1.61	0.475515229965307	0.299302768657275	0.081581939666704	0.1326	0.0601	0.0041	0.0047	0.007	0.0055	0.0048	0.0225	0.124	0.0045	0.0053	0.0051	0.0889	0.0077	0.0057	0.0062	0.0065	0.1536	0.0914	0.0057	0.0105	0.0056	0.0188	0.0049	0.0093	0.2005
20	rs1889143	45621459	1.2	0.134574322401564	1.61	0.475515229965307	0.284285234612535	0.0725820932031408	0.1327	0.0602	0.0041	0.0047	0.007	0.0054	0.0048	0.0224	0.124	0.0045	0.0053	0.0051	0.089	0.0077	0.0057	0.0062	0.0064	0.1536	0.0914	0.0057	0.0105	0.0055	0.0188	0.0049	0.0093	0.2006
20	rs6018223	45632937	1.19	0.153209069243504	1.61	0.475515229965307	0.232589913034046	0.0742321627303153	0.1323	0.0605	0.004	0.0044	0.0067	0.0051	0.0044	0.0224	0.1249	0.0044	0.0053	0.0049	0.0898	0.0078	0.0055	0.0058	0.006	0.1532	0.0923	0.0059	0.0107	0.0054	0.0186	0.0047	0.0094	0.2015
20	rs6090601	45640229	1.19	0.153209069243504	1.61	0.475515229965307	0.247434327542185	0.0446899155450861	0.1326	0.0606	0.004	0.0043	0.0067	0.005	0.0042	0.0232	0.1248	0.0044	0.0053	0.0049	0.0895	0.0077	0.0055	0.0057	0.0058	0.153	0.0921	0.0061	0.0109	0.0053	0.0187	0.0045	0.0093	0.2018
20	rs6124917	45643771	1.19	0.153209069243504	1.61	0.475515229965307	0.243719274427067	0.0479903574485718	0.1327	0.0606	0.004	0.0042	0.0067	0.005	0.0042	0.0233	0.1249	0.0044	0.0053	0.0049	0.0896	0.0077	0.0055	0.0056	0.0058	0.1529	0.0921	0.0061	0.0109	0.0052	0.0186	0.0045	0.0093	0.2018
20	rs7265597	45647279	1.19	0.153209069243504	1.6	0.508176723760061	0.237839465271857	0.042283217594939	0.1327	0.0607	0.004	0.0042	0.0068	0.0049	0.0041	0.0233	0.1249	0.0044	0.0054	0.0049	0.0897	0.0077	0.0055	0.0056	0.0057	0.1528	0.0921	0.0061	0.0109	0.0052	0.0186	0.0045	0.0093	0.2018
20	rs4809612	45651720	1.19	0.153209069243504	1.6	0.508176723760061	0.235697679800969	0.0406006561308255	0.1328	0.0609	0.004	0.0042	0.0068	0.0048	0.004	0.0232	0.1252	0.0044	0.0054	0.0049	0.0901	0.0078	0.0054	0.0055	0.0057	0.1525	0.092	0.0062	0.011	0.0052	0.0185	0.0044	0.0094	0.2018
20	rs113089501	45653299	1.19	0.153209069243504	1.6	0.508176723760061	0.21931878746795	0.0515171046324881	0.1327	0.0605	0.004	0.0041	0.0069	0.0047	0.004	0.0231	0.1254	0.0045	0.0054	0.0049	0.0904	0.0079	0.0053	0.0055	0.0056	0.1525	0.092	0.0062	0.011	0.0052	0.0185	0.0044	0.0093	0.2022
20	rs78802481	45657427	1.19	0.153209069243504	1.6	0.508176723760061	0.218252944039885	0.0424531539189916	0.1327	0.0605	0.004	0.0041	0.0069	0.0046	0.004	0.0231	0.1255	0.0045	0.0054	0.0048	0.0904	0.0079	0.0053	0.0055	0.0056	0.1526	0.092	0.0062	0.011	0.0052	0.0185	0.0044	0.0093	0.2024
20	rs6066174	45662736	1.19	0.153209069243504	1.6	0.508176723760061	0.219852799453236	0.0318542192161454	0.1327	0.0604	0.004	0.0041	0.0069	0.0046	0.004	0.0231	0.1255	0.0045	0.0054	0.0048	0.0905	0.0079	0.0053	0.0055	0.0056	0.1526	0.092	0.0062	0.011	0.0052	0.0185	0.0044	0.0093	0.2024
20	rs3827061	45663351	1.19	0.153209069243504	1.58	0.577869115575703	0.215397820497548	0.0313584667031971	0.1329	0.0604	0.004	0.0041	0.0069	0.0046	0.004	0.0231	0.1255	0.0044	0.0054	0.0048	0.0905	0.0079	0.0053	0.0055	0.0056	0.1524	0.092	0.0062	0.011	0.0052	0.0185	0.0044	0.0093	0.2024
20	rs4810594	45666053	1.2	0.134574322401564	1.58	0.577869115575703	0.254867772887793	0.0358436157932095	0.1328	0.0602	0.0039	0.0041	0.0069	0.0045	0.0038	0.0232	0.1253	0.0044	0.0054	0.0047	0.0903	0.008	0.0054	0.0054	0.0056	0.1529	0.0921	0.0063	0.0111	0.0052	0.0186	0.0044	0.0093	0.2026
20	rs4810599	45669449	1.2	0.134574322401564	1.57	0.614941920479678	0.232802044925929	0.046032885392933	0.1316	0.0606	0.0037	0.0041	0.0069	0.0044	0.004	0.0233	0.1252	0.0044	0.0054	0.0047	0.092	0.008	0.0051	0.0053	0.0055	0.1526	0.0919	0.0064	0.011	0.0051	0.0186	0.0042	0.0091	0.2033
20	rs6012102	45672212	1.19	0.153209069243504	1.57	0.614941920479678	0.291862423973901	0.0847524294993647	0.1303	0.0623	0.003	0.0036	0.007	0.0038	0.0046	0.0225	0.1267	0.0045	0.0054	0.0045	0.0916	0.0076	0.0045	0.0041	0.0051	0.1528	0.0941	0.0063	0.0106	0.0042	0.0187	0.0033	0.0077	0.2074
20	rs6012103	45672463	1.19	0.153209069243504	1.57	0.614941920479678	0.294026241850596	0.0719405849697624	0.13	0.0624	0.003	0.0036	0.0069	0.0038	0.0046	0.0224	0.1269	0.0046	0.0054	0.0045	0.0918	0.0076	0.0045	0.0041	0.0051	0.1527	0.0943	0.0063	0.0105	0.0042	0.0188	0.0033	0.0077	0.2076
20	rs1206807	45673213	1.18	0.173671271070618	1.57	0.614941920479678	0.292102427457863	0.06093606042113	0.1296	0.0628	0.0031	0.0034	0.0068	0.0037	0.0045	0.0224	0.1277	0.0046	0.0054	0.0043	0.0924	0.0074	0.0043	0.0039	0.0048	0.1523	0.0952	0.0062	0.0104	0.0041	0.0185	0.0033	0.0074	0.208
20	rs6124931	45673455	1.18	0.173671271070618	1.57	0.614941920479678	0.283009131396107	0.0574619843297904	0.1301	0.0629	0.003	0.0034	0.0068	0.0037	0.0044	0.0223	0.1281	0.0046	0.0055	0.0043	0.0924	0.0074	0.0043	0.0037	0.0047	0.1522	0.0959	0.0061	0.0103	0.0038	0.0185	0.0034	0.0073	0.2076
20	rs1417450	45673584	1.18	0.173671271070618	1.57	0.614941920479678	0.277795284033172	0.0511472113061697	0.1303	0.0631	0.003	0.0034	0.0068	0.0037	0.0044	0.0223	0.1284	0.0046	0.0055	0.0043	0.0923	0.0074	0.0043	0.0037	0.0047	0.1521	0.0961	0.0061	0.0102	0.0037	0.0185	0.0035	0.0072	0.2074
20	rs2868860	45674409	1.18	0.173671271070618	1.57	0.614941920479678	0.252598461842005	0.0470367950796664	0.1303	0.0634	0.003	0.0034	0.0067	0.0037	0.0043	0.0223	0.1289	0.0046	0.0054	0.0043	0.0926	0.0074	0.0043	0.0034	0.0046	0.1517	0.096	0.006	0.0101	0.0038	0.0186	0.0036	0.0072	0.2073
20	rs73123747	45676858	1.18	0.173671271070618	1.57	0.614941920479678	0.244896003335126	0.0425098670040853	0.1304	0.0635	0.003	0.0034	0.0067	0.0036	0.0043	0.0222	0.129	0.0046	0.0055	0.0043	0.0927	0.0074	0.0043	0.0033	0.0046	0.1516	0.096	0.006	0.0101	0.0038	0.0186	0.0036	0.0072	0.2071
20	rs12625037	45678016	1.18	0.173671271070618	1.57	0.614941920479678	0.251091750829314	0.0402124725363554	0.1305	0.0635	0.003	0.0034	0.0067	0.0036	0.0043	0.0221	0.1291	0.0046	0.0055	0.0043	0.0928	0.0074	0.0043	0.0033	0.0046	0.1515	0.096	0.006	0.0102	0.0039	0.0185	0.0036	0.0072	0.2071
20	rs6124934	45678757	1.18	0.173671271070618	1.57	0.614941920479678	0.242111783262116	0.0374351547775901	0.1306	0.0636	0.003	0.0033	0.0067	0.0036	0.0043	0.0221	0.1292	0.0046	0.0055	0.0043	0.0928	0.0074	0.0043	0.0033	0.0045	0.1515	0.096	0.006	0.0101	0.0039	0.0185	0.0036	0.0072	0.2071
20	rs117357894	45690643	1.18	0.173671271070618	1.57	0.614941920479678	0.255716037446364	0.0261454331419271	0.1301	0.0637	0.003	0.0033	0.0069	0.0037	0.0043	0.0222	0.1295	0.0045	0.0052	0.0048	0.0929	0.0074	0.0045	0.0031	0.0047	0.1513	0.0952	0.006	0.01	0.0044	0.0186	0.0037	0.0071	0.2068
20	rs4810604	45691316	1.18	0.173671271070618	1.57	0.614941920479678	0.274348336240919	0.0297963357880914	0.1301	0.0637	0.003	0.0033	0.0069	0.0037	0.0043	0.0222	0.1295	0.0045	0.0052	0.0048	0.0929	0.0074	0.0045	0.0031	0.0047	0.1513	0.0952	0.006	0.0099	0.0045	0.0186	0.0037	0.0071	0.2069
20	rs12480971	45697196	1.17	0.196050020118376	1.57	0.614941920479678	0.280936151804793	0.0272449100544205	0.1299	0.0639	0.0032	0.0033	0.007	0.0038	0.0044	0.022	0.129	0.0045	0.0051	0.005	0.0925	0.0074	0.0046	0.0031	0.0047	0.1512	0.0948	0.0059	0.01	0.0046	0.0187	0.0039	0.0071	0.2072
20	rs714242	45701492	1.17	0.196050020118376	1.57	0.614941920479678	0.305464362046502	0.0167886413174673	0.1292	0.0639	0.0033	0.0033	0.0071	0.0038	0.0045	0.0219	0.1292	0.0046	0.0051	0.0052	0.0921	0.0074	0.0048	0.0031	0.0048	0.151	0.0948	0.006	0.01	0.0046	0.0188	0.004	0.0071	0.2076
20	rs117502856	45707138	1.17	0.196050020118376	1.57	0.614941920479678	0.438730903374311	0.0156014283986724	0.1287	0.0641	0.0035	0.0031	0.0073	0.004	0.0046	0.0222	0.1294	0.0046	0.0051	0.0053	0.0913	0.0075	0.0049	0.003	0.005	0.1505	0.0946	0.0059	0.01	0.0046	0.0188	0.0042	0.007	0.2079
20	rs2066229	45715464	1.17	0.196050020118376	1.57	0.614941920479678	0.542025622940492	0.0192130934442675	0.1285	0.0642	0.0036	0.003	0.0074	0.004	0.0046	0.0223	0.1294	0.0046	0.0052	0.0053	0.091	0.0075	0.0049	0.0029	0.0051	0.1503	0.0946	0.0059	0.01	0.0046	0.0188	0.0043	0.007	0.2081
20	rs9753655	45715645	1.17	0.196050020118376	1.57	0.614941920479678	0.496449928659993	0.0153902037302699	0.1285	0.0642	0.0036	0.003	0.0074	0.0039	0.0045	0.0223	0.1294	0.0046	0.0052	0.0053	0.0912	0.0075	0.0049	0.0029	0.0051	0.1503	0.0946	0.0059	0.0098	0.0046	0.0188	0.0043	0.007	0.2082
20	rs73125547	45716040	1.17	0.196050020118376	1.57	0.614941920479678	0.493437913175777	0.0147307662903127	0.1285	0.0642	0.0036	0.003	0.0073	0.0039	0.0047	0.0223	0.1293	0.0046	0.0052	0.0054	0.0911	0.0075	0.0049	0.0029	0.0051	0.1503	0.0945	0.0059	0.0098	0.0046	0.0188	0.0043	0.007	0.2082
20	rs76344853	45717614	1.17	0.196050020118376	1.57	0.614941920479678	0.488874076885378	0.0222563817634736	0.1287	0.064	0.0036	0.0031	0.0073	0.0039	0.0046	0.0224	0.1292	0.0047	0.0052	0.0055	0.091	0.0076	0.0051	0.0029	0.0051	0.1501	0.0945	0.006	0.0099	0.0046	0.0188	0.0043	0.007	0.2079
20	rs866937	45717954	1.17	0.196050020118376	1.57	0.614941920479678	0.493813932299374	0.0259190677890828	0.1287	0.0639	0.0036	0.0031	0.0073	0.0039	0.0046	0.0224	0.1291	0.0047	0.0052	0.0056	0.091	0.0076	0.0051	0.0029	0.0051	0.15	0.0945	0.006	0.0099	0.0046	0.0188	0.0044	0.007	0.2078
20	rs6012118	45722939	1.17	0.196050020118376	1.57	0.614941920479678	0.509858322081779	0.0337196725197628	0.1288	0.0636	0.0037	0.0032	0.0074	0.0039	0.0047	0.0225	0.1291	0.0047	0.0052	0.0056	0.0906	0.0076	0.0051	0.003	0.0051	0.1497	0.0946	0.0061	0.01	0.0047	0.0189	0.0044	0.007	0.2078
20	rs4810610	45727482	1.17	0.196050020118376	1.57	0.614941920479678	0.431248402271005	0.0571387447713497	0.1296	0.0626	0.0041	0.0033	0.0075	0.0039	0.0047	0.0221	0.1298	0.0046	0.0053	0.0057	0.0885	0.0077	0.0054	0.0032	0.0051	0.1492	0.0948	0.0064	0.0101	0.0047	0.0189	0.0045	0.0073	0.2082
20	rs6094592	45729095	1.17	0.196050020118376	1.59	0.542287549749139	0.276581553105533	0.0536349935677788	0.1299	0.0609	0.0041	0.0039	0.0074	0.0039	0.0047	0.0219	0.1304	0.0047	0.0053	0.0058	0.0874	0.0078	0.0056	0.0039	0.005	0.1496	0.094	0.0065	0.0102	0.0049	0.0193	0.0044	0.0075	0.2081
20	rs117262010	45729209	1.17	0.196050020118376	1.59	0.542287549749139	0.280043530170026	0.055279413573728	0.1299	0.0609	0.0041	0.0039	0.0074	0.0039	0.0048	0.0219	0.1304	0.0046	0.0053	0.0058	0.0874	0.0078	0.0056	0.0039	0.005	0.1496	0.094	0.0065	0.0102	0.0049	0.0193	0.0044	0.0075	0.2081
20	rs8116756	45731111	1.16	0.220431575918666	1.59	0.542287549749139	0.26273886669751	0.0548345780143879	0.1299	0.061	0.0042	0.0039	0.0073	0.0039	0.0048	0.0218	0.1306	0.0046	0.0053	0.0058	0.0872	0.0079	0.0056	0.004	0.005	0.1495	0.0939	0.0065	0.0101	0.0049	0.0193	0.0044	0.0076	0.2081
20	rs11697729	45732252	1.16	0.220431575918666	1.59	0.542287549749139	0.27180143922266	0.0616012571642129	0.13	0.061	0.0042	0.0039	0.0073	0.0039	0.0048	0.0219	0.1306	0.0046	0.0052	0.0059	0.0872	0.0079	0.0056	0.004	0.005	0.1498	0.0938	0.0065	0.01	0.0049	0.0194	0.0044	0.0077	0.2078
20	rs6066198	45732275	1.16	0.220431575918666	1.59	0.542287549749139	0.274023473922067	0.0615345997089099	0.13	0.061	0.0042	0.0039	0.0073	0.0039	0.0048	0.0219	0.1307	0.0046	0.0052	0.0059	0.0872	0.0079	0.0056	0.004	0.005	0.1498	0.0938	0.0065	0.01	0.0049	0.0194	0.0044	0.0077	0.2078
20	rs7261277	45733341	1.16	0.220431575918666	1.6	0.508176723760061	0.274069870117568	0.0626719286042323	0.13	0.061	0.0042	0.0038	0.0073	0.0039	0.0048	0.0219	0.1307	0.0046	0.0052	0.006	0.0872	0.0079	0.0056	0.004	0.0049	0.1498	0.0937	0.0065	0.01	0.0049	0.0194	0.0044	0.0076	0.2078
20	rs6066199	45734586	1.16	0.220431575918666	1.61	0.475515229965307	0.255269390628466	0.0632776061613162	0.1298	0.061	0.0041	0.0038	0.0073	0.0039	0.0048	0.0221	0.131	0.0046	0.0052	0.006	0.0874	0.0079	0.0055	0.004	0.0049	0.1497	0.0935	0.0065	0.0098	0.0049	0.0195	0.0044	0.0076	0.2078
20	rs6018280	45735441	1.16	0.220431575918666	1.6	0.508176723760061	0.249898759031786	0.0518262345463307	0.1296	0.0609	0.0041	0.0038	0.0073	0.0039	0.0048	0.0221	0.131	0.0046	0.0052	0.0061	0.0875	0.008	0.0055	0.004	0.0049	0.1497	0.0934	0.0068	0.0098	0.0049	0.0195	0.0044	0.0076	0.2078
20	rs6018283	45739406	1.16	0.220431575918666	1.6	0.508176723760061	0.248928992464683	0.0512087796089668	0.1297	0.0609	0.0041	0.0038	0.0073	0.0038	0.0049	0.0221	0.1311	0.0046	0.0052	0.006	0.0876	0.0081	0.0055	0.0039	0.0049	0.1496	0.0931	0.0069	0.0099	0.0048	0.0196	0.0044	0.0076	0.2076
20	rs73309673	45745221	1.17	0.196050020118376	1.6	0.508176723760061	0.658301821322799	0.246443475904627	0.1281	0.0592	0.0047	0.0043	0.0065	0.0039	0.005	0.0231	0.1299	0.0047	0.0054	0.0061	0.0895	0.0083	0.0064	0.0037	0.0044	0.1493	0.0924	0.0083	0.0102	0.0045	0.0211	0.0043	0.0075	0.2061
20	rs6124946	45748290	1.16	0.220431575918666	1.6	0.508176723760061	0.662178268666243	0.254767063541176	0.128	0.0591	0.0048	0.0043	0.0064	0.0039	0.005	0.0232	0.1302	0.0047	0.0054	0.0061	0.0893	0.0082	0.0064	0.0037	0.0044	0.1492	0.0925	0.0083	0.0102	0.0047	0.0211	0.0043	0.0073	0.2061
20	rs6094601	45755310	1.16	0.220431575918666	1.6	0.508176723760061	0.677133024271185	0.251832600313911	0.129	0.0587	0.0047	0.0042	0.006	0.0039	0.0045	0.0232	0.1292	0.0044	0.0053	0.006	0.0888	0.0083	0.0063	0.0035	0.0042	0.1505	0.0936	0.0088	0.0103	0.0044	0.0216	0.0044	0.0074	0.2058
20	rs867264	45760490	1.16	0.220431575918666	1.6	0.508176723760061	0.788513154285289	0.218450379223358	0.13	0.0586	0.0046	0.0043	0.0059	0.0038	0.0045	0.023	0.1282	0.0042	0.0053	0.0058	0.0887	0.0083	0.0066	0.0035	0.0042	0.1507	0.0941	0.0087	0.0104	0.0043	0.0214	0.0044	0.0073	0.2063
20	rs6018311	45792634	1.16	0.220431575918666	1.6	0.508176723760061	0.822368686923182	0.204820306571179	0.131	0.0587	0.0046	0.0042	0.0059	0.0038	0.0043	0.0224	0.1276	0.0041	0.0052	0.0055	0.0887	0.0083	0.0068	0.0034	0.0043	0.151	0.0945	0.0088	0.0103	0.0042	0.0214	0.0044	0.0071	0.2067
20	rs3092171	45792942	1.16	0.220431575918666	1.6	0.508176723760061	0.797465600278054	0.201144429922278	0.1311	0.0587	0.0046	0.0042	0.0059	0.0038	0.0043	0.0224	0.1275	0.0041	0.0052	0.0054	0.0887	0.0083	0.0068	0.0034	0.0043	0.151	0.0944	0.0087	0.0103	0.0042	0.0214	0.0044	0.0071	0.2067
20	rs1008031	45793531	1.16	0.220431575918666	1.6	0.508176723760061	0.789056834502516	0.201563401748417	0.131	0.0585	0.0046	0.0042	0.0059	0.0038	0.0043	0.0224	0.1275	0.0041	0.0052	0.0054	0.0885	0.0083	0.0068	0.0034	0.0043	0.151	0.0946	0.0088	0.0103	0.0042	0.0214	0.0044	0.0071	0.2068
20	rs34703594	45795352	1.16	0.220431575918666	1.6	0.508176723760061	0.719606397398081	0.169098063038906	0.131	0.0585	0.0045	0.0041	0.0059	0.0037	0.0043	0.0224	0.1278	0.0041	0.0052	0.0054	0.0885	0.0083	0.0068	0.0034	0.0043	0.1511	0.0947	0.0088	0.0104	0.0042	0.0214	0.0044	0.0071	0.2067
20	rs2235907	45809652	1.16	0.220431575918666	1.61	0.475515229965307	0.937473022871552	0.195932062599051	0.132	0.0579	0.0045	0.004	0.0059	0.0036	0.0044	0.0228	0.1264	0.0039	0.0052	0.0052	0.0891	0.0084	0.0068	0.003	0.004	0.1516	0.0951	0.0086	0.0111	0.0044	0.0214	0.0041	0.007	0.2065
20	rs6124967	45813624	1.16	0.220431575918666	1.61	0.475515229965307	0.944252656202573	0.209791280897878	0.132	0.058	0.0045	0.0041	0.0059	0.0036	0.0044	0.0229	0.1263	0.0039	0.005	0.0051	0.0891	0.0084	0.007	0.003	0.0041	0.1516	0.0949	0.0086	0.0112	0.0045	0.0213	0.0041	0.007	0.2064
20	rs74992391	45816460	1.16	0.220431575918666	1.6	0.508176723760061	0.934967195100078	0.195932062599051	0.132	0.058	0.0045	0.0041	0.0058	0.0036	0.0044	0.023	0.1263	0.0039	0.005	0.0051	0.089	0.0084	0.0069	0.003	0.0041	0.1516	0.0948	0.0086	0.0112	0.0045	0.0213	0.0041	0.007	0.2064
20	rs8126262	45817860	1.16	0.220431575918666	1.59	0.542287549749139	0.952902888540539	0.188610353570671	0.132	0.058	0.0045	0.004	0.0058	0.0036	0.0044	0.0231	0.1262	0.0039	0.0051	0.0051	0.0891	0.0084	0.0069	0.0031	0.004	0.1517	0.0948	0.0086	0.0112	0.0046	0.0213	0.0041	0.007	0.2065
20	rs78648102	45823754	1.16	0.220431575918666	1.59	0.542287549749139	0.930380419314772	0.167325355761011	0.1319	0.058	0.0045	0.004	0.0058	0.0036	0.0044	0.0232	0.126	0.0038	0.0051	0.0051	0.0892	0.0084	0.0069	0.003	0.004	0.1518	0.0949	0.0086	0.0113	0.0046	0.0213	0.0041	0.007	0.2065
20	rs4810621	45825917	1.16	0.220431575918666	1.58	0.577869115575703	0.975902564748455	0.19375665675354	0.1318	0.058	0.0045	0.004	0.0058	0.0036	0.0044	0.0235	0.1258	0.0038	0.0051	0.005	0.0892	0.0083	0.0069	0.003	0.004	0.1518	0.0948	0.0086	0.0113	0.0046	0.0212	0.0041	0.007	0.2065
20	rs6018337	45827115	1.16	0.220431575918666	1.59	0.542287549749139	0.978368047604674	0.190868931332259	0.1319	0.058	0.0045	0.004	0.0058	0.0037	0.0044	0.0235	0.1256	0.0038	0.005	0.005	0.0893	0.0084	0.0069	0.003	0.0039	0.1518	0.0947	0.0085	0.0114	0.0047	0.0212	0.0042	0.007	0.2064
20	rs73131641	45830591	1.16	0.220431575918666	1.58	0.577869115575703	1.00273325418048	0.18300418311591	0.1316	0.0579	0.0045	0.0039	0.0057	0.0037	0.0045	0.0235	0.1255	0.0038	0.005	0.005	0.0895	0.0084	0.0069	0.0029	0.0039	0.152	0.0948	0.0085	0.0115	0.0047	0.0213	0.0042	0.007	0.2064
20	rs80169158	45830808	1.16	0.220431575918666	1.59	0.542287549749139	1.00582837942914	0.184629097908098	0.1316	0.0579	0.0045	0.0039	0.0057	0.0037	0.0045	0.0235	0.1255	0.0038	0.005	0.005	0.0895	0.0084	0.0069	0.0029	0.0039	0.152	0.0949	0.0085	0.0115	0.0047	0.0213	0.0042	0.007	0.2064
20	rs117742425	45833281	1.16	0.220431575918666	1.57	0.614941920479678	1.01677831320568	0.196139671571806	0.1314	0.0579	0.0046	0.0039	0.0057	0.0037	0.0045	0.0236	0.1254	0.0038	0.005	0.005	0.0895	0.0084	0.0069	0.0029	0.0038	0.152	0.0949	0.0085	0.0115	0.0047	0.0214	0.0043	0.007	0.2064
20	rs6090639	45835008	1.16	0.220431575918666	1.57	0.614941920479678	1.08064578612756	0.235556771106777	0.1313	0.0579	0.0046	0.0038	0.0057	0.0037	0.0045	0.0236	0.1254	0.0038	0.005	0.005	0.0896	0.0084	0.0069	0.0029	0.0038	0.1521	0.095	0.0085	0.0115	0.0048	0.0214	0.0043	0.007	0.2064
20	rs60943953	45840108	1.16	0.220431575918666	1.57	0.614941920479678	1.07171610289746	0.24778728896017	0.1312	0.0579	0.0046	0.0037	0.0057	0.0037	0.0045	0.0236	0.1253	0.0038	0.005	0.005	0.0897	0.0082	0.0069	0.0029	0.0038	0.1524	0.0949	0.0085	0.0115	0.0048	0.0214	0.0043	0.007	0.2066
20	rs6063085	45840459	1.16	0.220431575918666	1.57	0.614941920479678	1.07092182987796	0.243985864034284	0.1312	0.0579	0.0046	0.0037	0.0057	0.0037	0.0045	0.0236	0.1253	0.0038	0.005	0.005	0.0897	0.0082	0.0069	0.0029	0.0038	0.1524	0.0948	0.0085	0.0115	0.0048	0.0214	0.0043	0.007	0.2066
20	rs57927394	45842659	1.16	0.220431575918666	1.57	0.614941920479678	1.09227196244133	0.276762643611842	0.1313	0.0579	0.0045	0.0037	0.0057	0.0037	0.0045	0.0237	0.1249	0.0038	0.005	0.005	0.0898	0.0082	0.0069	0.0029	0.0038	0.1523	0.0947	0.0087	0.0116	0.0048	0.0213	0.0043	0.007	0.2066
20	rs3092526	45857208	1.16	0.220431575918666	1.57	0.614941920479678	1.05289418173545	0.373660076557514	0.1314	0.0578	0.0045	0.0038	0.0057	0.0038	0.0046	0.024	0.1247	0.0039	0.0049	0.0049	0.0907	0.0081	0.0066	0.0028	0.0039	0.1529	0.0939	0.0087	0.012	0.0053	0.0215	0.0044	0.007	0.2052
20	rs2275801	45867852	1.16	0.220431575918666	1.57	0.614941920479678	0.747368382050478	0.270058579638946	0.1312	0.058	0.0045	0.0039	0.0057	0.0037	0.0048	0.0237	0.125	0.004	0.0048	0.005	0.0912	0.0081	0.0059	0.0028	0.0041	0.1543	0.094	0.0072	0.0122	0.0052	0.022	0.0045	0.0066	0.2046
20	rs6018359	45873923	1.16	0.220431575918666	1.57	0.614941920479678	0.675028857845731	0.255106344637183	0.1313	0.0581	0.0045	0.0039	0.0058	0.0038	0.0048	0.0236	0.1249	0.0041	0.0048	0.005	0.0917	0.0082	0.0055	0.0029	0.0041	0.154	0.094	0.007	0.0123	0.0051	0.022	0.0047	0.0063	0.2043
20	rs117770898	45875640	1.16	0.220431575918666	1.57	0.614941920479678	0.547872578675595	0.226461027254061	0.1316	0.0584	0.0043	0.0038	0.0058	0.0039	0.0048	0.0235	0.125	0.0043	0.0048	0.0051	0.0921	0.0082	0.0052	0.0029	0.0041	0.1529	0.0943	0.007	0.0124	0.0051	0.0222	0.0047	0.0063	0.2039
20	rs11696358	45888390	1.16	0.220431575918666	1.57	0.614941920479678	0.585336889560715	0.243874340919409	0.1319	0.0586	0.0042	0.0037	0.0059	0.004	0.0048	0.0234	0.1251	0.0045	0.0049	0.0051	0.0923	0.0082	0.005	0.003	0.0041	0.1523	0.0944	0.007	0.0125	0.005	0.0223	0.0047	0.0063	0.2036
20	rs35396650	45888618	1.16	0.220431575918666	1.57	0.614941920479678	0.600301659938694	0.247563158973308	0.1319	0.0586	0.0042	0.0037	0.0059	0.004	0.0048	0.0234	0.1251	0.0045	0.0049	0.0051	0.0923	0.0082	0.005	0.003	0.0041	0.1523	0.0944	0.007	0.0125	0.005	0.0223	0.0047	0.0063	0.2036
20	rs3960424	45888762	1.16	0.220431575918666	1.57	0.614941920479678	0.603949518012287	0.24801148331801	0.1319	0.0586	0.0042	0.0037	0.0059	0.004	0.0048	0.0234	0.1251	0.0045	0.0049	0.0051	0.0923	0.0082	0.005	0.003	0.0041	0.1522	0.0945	0.007	0.0126	0.005	0.0223	0.0047	0.0063	0.2036
20	rs3810524	45903385	1.16	0.220431575918666	1.57	0.614941920479678	0.679167425307272	0.196243503868553	0.1328	0.0589	0.0042	0.003	0.006	0.0038	0.0048	0.0232	0.1262	0.0045	0.0049	0.0049	0.0917	0.0082	0.0048	0.0027	0.0038	0.1519	0.0947	0.007	0.0126	0.0049	0.0225	0.0047	0.0061	0.2038
20	rs3810525	45903437	1.16	0.220431575918666	1.57	0.614941920479678	0.675028857845731	0.197803209103784	0.1329	0.0589	0.0042	0.003	0.006	0.0038	0.0048	0.0232	0.1262	0.0045	0.0049	0.0049	0.0918	0.0082	0.0048	0.0027	0.0038	0.1518	0.0947	0.007	0.0126	0.0049	0.0225	0.0047	0.0061	0.2038
20	rs3803941	45907204	1.16	0.220431575918666	1.57	0.614941920479678	0.618015607508103	0.184629097908098	0.1331	0.059	0.0041	0.003	0.006	0.0037	0.0048	0.0231	0.1264	0.0046	0.0048	0.0049	0.0916	0.0082	0.0048	0.0026	0.0038	0.1517	0.0947	0.007	0.0126	0.0049	0.0226	0.0047	0.0061	0.2038
20	rs41500447	45920034	1.16	0.220431575918666	1.57	0.614941920479678	0.547740861489897	0.179366206051201	0.1333	0.0591	0.004	0.0031	0.006	0.0039	0.0048	0.0231	0.1264	0.0046	0.0046	0.0049	0.0915	0.0082	0.0045	0.0026	0.0038	0.1518	0.0946	0.007	0.0126	0.0049	0.0227	0.0047	0.0061	0.2037
20	rs6018397	45924800	1.16	0.220431575918666	1.57	0.614941920479678	0.554013893026052	0.177958244314392	0.1333	0.0592	0.004	0.0031	0.006	0.0039	0.0048	0.0231	0.1264	0.0046	0.0046	0.005	0.0915	0.0082	0.0045	0.0026	0.0038	0.1518	0.0947	0.007	0.0126	0.005	0.0227	0.0049	0.0061	0.2035
20	rs61077200	45929433	1.16	0.220431575918666	1.57	0.614941920479678	0.548597289937384	0.179164834360475	0.1333	0.0592	0.004	0.0031	0.006	0.0039	0.0048	0.023	0.1264	0.0046	0.0046	0.005	0.0914	0.0082	0.0045	0.0026	0.0038	0.1517	0.0946	0.007	0.0126	0.005	0.0227	0.0049	0.0061	0.2035
20	rs6124993	45931787	1.16	0.220431575918666	1.57	0.614941920479678	0.584250441230478	0.244208959014143	0.1332	0.0626	0.0042	0.0037	0.0063	0.0044	0.0043	0.0228	0.1259	0.0055	0.0047	0.0053	0.0907	0.0085	0.0044	0.0027	0.0037	0.147	0.095	0.0073	0.0136	0.0051	0.0237	0.0055	0.0067	0.1999
20	rs60508251	45931889	1.16	0.220431575918666	1.57	0.614941920479678	0.623180125160995	0.251832600313911	0.1328	0.0629	0.0042	0.0037	0.0063	0.0044	0.0043	0.0228	0.1259	0.0055	0.0047	0.0053	0.0906	0.0085	0.0044	0.0027	0.0037	0.1468	0.095	0.0073	0.0136	0.0051	0.0238	0.0055	0.0066	0.2003
20	rs78996427	45933613	1.17	0.196050020118376	1.57	0.614941920479678	0.605880803505261	0.254540955178961	0.1324	0.064	0.004	0.0037	0.0065	0.0044	0.0038	0.0225	0.1276	0.0058	0.0047	0.0051	0.0908	0.0084	0.0041	0.0026	0.0035	0.1447	0.0943	0.0072	0.0135	0.005	0.0242	0.0056	0.0069	0.2013
20	rs41282802	45938742	1.16	0.220431575918666	1.57	0.614941920479678	0.753905036942867	0.264892375237076	0.1321	0.0652	0.0038	0.0038	0.0066	0.0044	0.0033	0.0222	0.1293	0.006	0.0046	0.005	0.0911	0.0083	0.0039	0.0024	0.0033	0.1424	0.0937	0.0072	0.0134	0.0049	0.0245	0.0057	0.0073	0.2023
20	rs41282804	45938743	1.16	0.220431575918666	1.57	0.614941920479678	0.747899501507449	0.265006842170924	0.1321	0.0652	0.0038	0.0038	0.0066	0.0044	0.0033	0.0222	0.1293	0.006	0.0046	0.005	0.0911	0.0084	0.0039	0.0024	0.0033	0.1424	0.0935	0.0072	0.0134	0.0049	0.0245	0.0057	0.0073	0.2023
20	rs6094660	45941713	1.16	0.220431575918666	1.57	0.614941920479678	0.741612615571835	0.266037737420555	0.1322	0.0656	0.0036	0.0038	0.0067	0.0044	0.0032	0.0222	0.1301	0.006	0.0046	0.0051	0.0908	0.0084	0.004	0.0024	0.0032	0.142	0.0931	0.0071	0.0134	0.0049	0.0245	0.0056	0.0073	0.2023
20	rs78324377	45948673	1.16	0.220431575918666	1.57	0.614941920479678	0.800277086429663	0.273057568878456	0.1322	0.0658	0.0035	0.0038	0.0067	0.0043	0.003	0.0223	0.1309	0.0061	0.0045	0.0051	0.0905	0.0086	0.0038	0.0024	0.0031	0.1421	0.0931	0.0071	0.0133	0.0049	0.0246	0.0056	0.0073	0.2023
20	rs73304093	45953341	1.16	0.220431575918666	1.57	0.614941920479678	0.806932260971146	0.272711009062895	0.1322	0.0658	0.0036	0.0038	0.0067	0.0043	0.003	0.0223	0.131	0.0061	0.0045	0.0051	0.0905	0.0086	0.0038	0.0024	0.0031	0.1421	0.093	0.0071	0.0133	0.0049	0.0246	0.0056	0.0073	0.2023
20	rs6094661	45954292	1.16	0.220431575918666	1.57	0.614941920479678	0.849924050908022	0.278388442716817	0.1321	0.0659	0.0036	0.0038	0.0067	0.0043	0.003	0.0223	0.131	0.0061	0.0045	0.0051	0.0906	0.0086	0.0037	0.0024	0.0031	0.142	0.093	0.0071	0.0133	0.0049	0.0246	0.0056	0.0073	0.2023
20	rs112458123	45958716	1.16	0.220431575918666	1.57	0.614941920479678	0.831484174525468	0.271441454797163	0.132	0.0659	0.0036	0.0038	0.0067	0.0041	0.003	0.0221	0.1311	0.0061	0.0045	0.005	0.0907	0.0086	0.0035	0.0024	0.0031	0.1421	0.0929	0.0071	0.0133	0.0049	0.0246	0.0055	0.0073	0.2028
20	rs77672689	45975959	1.16	0.220431575918666	1.57	0.614941920479678	0.827515629270066	0.274676643839092	0.1322	0.066	0.0036	0.0038	0.0067	0.004	0.0029	0.0221	0.1314	0.0061	0.0045	0.005	0.0909	0.0084	0.0035	0.0023	0.0031	0.1419	0.0926	0.0071	0.0133	0.0048	0.0246	0.0055	0.0073	0.2031
20	rs6018424	45986984	1.15	0.246899131395369	1.57	0.614941920479678	0.859409965212223	0.273751096270403	0.1326	0.0663	0.0036	0.0037	0.0067	0.0038	0.0027	0.0219	0.132	0.0061	0.0045	0.0049	0.092	0.0079	0.0034	0.0021	0.0029	0.1418	0.0917	0.007	0.0132	0.0046	0.0246	0.0054	0.0073	0.2039
20	rs6063101	45989672	1.15	0.246899131395369	1.57	0.614941920479678	0.900919385414354	0.278156006481766	0.1326	0.0662	0.0036	0.0038	0.0067	0.0038	0.0026	0.022	0.132	0.0061	0.0046	0.005	0.0921	0.0078	0.0034	0.0021	0.0028	0.1417	0.0915	0.007	0.0132	0.0047	0.0247	0.0054	0.0073	0.2041
20	rs6018427	45990319	1.15	0.246899131395369	1.56	0.653525583231	0.919410498904904	0.276994721239322	0.1326	0.0662	0.0036	0.0038	0.0067	0.0038	0.0026	0.022	0.132	0.0061	0.0046	0.005	0.0921	0.0078	0.0034	0.0021	0.0028	0.1417	0.0914	0.007	0.0132	0.0047	0.0247	0.0054	0.0073	0.2041
20	rs60977619	45997667	1.15	0.246899131395369	1.56	0.653525583231	0.851769487914973	0.250369401154829	0.134	0.0665	0.0039	0.0038	0.0068	0.0036	0.0026	0.0215	0.1343	0.0064	0.0046	0.0051	0.0916	0.0074	0.0031	0.0025	0.0027	0.1401	0.0904	0.0071	0.0129	0.0048	0.0249	0.0053	0.008	0.2031
20	rs910666	46000938	1.15	0.246899131395369	1.56	0.653525583231	0.433951245978433	0.246779211477227	0.1342	0.0668	0.0037	0.0038	0.0069	0.0033	0.0025	0.0214	0.1371	0.0056	0.0048	0.0048	0.091	0.0071	0.0029	0.0027	0.0027	0.1382	0.0915	0.0073	0.0126	0.005	0.0245	0.0048	0.0081	0.2033
20	rs6094681	46013864	1.15	0.246899131395369	1.56	0.653525583231	0.368480978167374	0.276414639466011	0.1339	0.0673	0.0036	0.0039	0.0069	0.0031	0.0026	0.0216	0.1373	0.0055	0.0048	0.0048	0.0909	0.007	0.0031	0.0029	0.0028	0.1378	0.0914	0.0074	0.0127	0.0049	0.0243	0.0045	0.0081	0.2035
20	rs6125007	46020345	1.15	0.246899131395369	1.56	0.653525583231	0.413022586658407	0.27908610919341	0.1338	0.0674	0.0036	0.004	0.0069	0.003	0.0026	0.0215	0.1375	0.0055	0.0049	0.0047	0.091	0.007	0.003	0.0029	0.0028	0.1378	0.0914	0.0074	0.0127	0.0049	0.0243	0.0045	0.008	0.2037
20	rs76955413	46029153	1.15	0.246899131395369	1.56	0.653525583231	0.382655691767587	0.266955133940926	0.1342	0.0673	0.0036	0.004	0.0068	0.003	0.0026	0.0215	0.1377	0.0054	0.0049	0.0047	0.0907	0.007	0.003	0.003	0.0028	0.1378	0.0915	0.0074	0.0127	0.0049	0.0242	0.0045	0.0078	0.2037
20	rs60838743	46032690	1.15	0.246899131395369	1.56	0.653525583231	0.371250588087579	0.264663487611455	0.1344	0.0673	0.0036	0.004	0.0068	0.003	0.0026	0.0215	0.1375	0.0054	0.0049	0.0046	0.0907	0.007	0.003	0.003	0.0028	0.1379	0.0913	0.0074	0.0127	0.0049	0.0242	0.0045	0.0078	0.2036
20	rs6063108	46042046	1.16	0.220431575918666	1.56	0.653525583231	0.246250905481147	0.22809623702766	0.1353	0.0673	0.0036	0.004	0.0067	0.0031	0.0026	0.0209	0.1393	0.0052	0.005	0.0045	0.0898	0.007	0.003	0.0033	0.0029	0.1385	0.09	0.0075	0.0127	0.0049	0.0239	0.0044	0.0078	0.2034
20	rs16992555	46044044	1.16	0.220431575918666	1.56	0.653525583231	0.245114258114349	0.228532937720587	0.1353	0.0673	0.0036	0.004	0.0066	0.0031	0.0026	0.0209	0.1395	0.0052	0.005	0.0045	0.0897	0.007	0.003	0.0033	0.0029	0.1386	0.09	0.0075	0.0127	0.0049	0.0239	0.0044	0.0078	0.2034
20	rs12624409	46062715	1.16	0.220431575918666	1.57	0.614941920479678	0.17269612575082	0.244766980620074	0.1358	0.0672	0.0036	0.0039	0.0064	0.0031	0.0026	0.021	0.1413	0.0051	0.0049	0.0043	0.0889	0.0069	0.003	0.0035	0.0029	0.1383	0.0893	0.0077	0.0127	0.0049	0.0238	0.0042	0.0078	0.2033
20	rs6066328	46063994	1.16	0.220431575918666	1.58	0.577869115575703	0.158168690470311	0.262834610220234	0.1358	0.0672	0.0036	0.0039	0.0064	0.0031	0.0026	0.0211	0.1414	0.0051	0.005	0.0043	0.0889	0.0069	0.003	0.0035	0.0029	0.1381	0.0895	0.0077	0.0126	0.0049	0.024	0.0042	0.0078	0.203
20	rs6018485	46076781	1.16	0.220431575918666	1.55	0.693638871087907	0.155797472744788	0.27757517708585	0.136	0.0672	0.0036	0.004	0.0064	0.003	0.0025	0.021	0.1422	0.0049	0.005	0.0043	0.088	0.0069	0.0031	0.0036	0.003	0.1382	0.0896	0.0078	0.0127	0.0049	0.0241	0.004	0.0077	0.203
20	rs2425938	46080276	1.16	0.220431575918666	1.54	0.735299729443272	0.144676704375955	0.24778728896017	0.1369	0.0674	0.0037	0.0041	0.0064	0.003	0.0025	0.021	0.1427	0.0047	0.005	0.0042	0.0879	0.007	0.003	0.004	0.0032	0.138	0.0891	0.0078	0.0128	0.0049	0.0234	0.0038	0.0076	0.2027
20	rs1210832	46080524	1.16	0.220431575918666	1.54	0.735299729443272	0.131712144834719	0.199575892062304	0.1374	0.0669	0.0037	0.0041	0.0064	0.0029	0.0025	0.0208	0.1433	0.0045	0.005	0.0043	0.0877	0.007	0.003	0.0041	0.0033	0.1381	0.0895	0.0077	0.0128	0.005	0.0226	0.0037	0.0078	0.2024
20	rs12624539	46084143	1.15	0.246899131395369	1.54	0.735299729443272	0.121759730714265	0.191589483714304	0.1383	0.0668	0.0032	0.0037	0.0067	0.0025	0.0023	0.0187	0.1477	0.0027	0.0049	0.004	0.0905	0.0061	0.0025	0.0042	0.0029	0.1406	0.0913	0.0076	0.0125	0.005	0.0215	0.0028	0.0074	0.2002
20	rs4809636	46086478	1.15	0.246899131395369	1.54	0.735299729443272	0.12913431991616	0.148926348600194	0.1384	0.0668	0.0032	0.0036	0.0066	0.0025	0.0022	0.0184	0.1483	0.0025	0.0048	0.0041	0.091	0.006	0.0024	0.0043	0.0028	0.1411	0.0915	0.0076	0.0125	0.0051	0.0213	0.0027	0.0073	0.1998
20	rs6125024	46087931	1.14	0.275532638758866	1.54	0.735299729443272	0.114199877634931	0.160494171036998	0.139	0.0675	0.003	0.0034	0.0066	0.0024	0.0022	0.0182	0.1486	0.0024	0.0047	0.004	0.0912	0.0059	0.0024	0.0043	0.003	0.1415	0.0911	0.0074	0.0124	0.0052	0.0213	0.0027	0.0073	0.199
20	rs6094710	46095649	1.14	0.275532638758866	1.54	0.735299729443272	0.124542252889335	0.137489997367732	0.1383	0.0679	0.003	0.0031	0.0065	0.0023	0.002	0.0179	0.1494	0.0022	0.0045	0.0039	0.0912	0.0059	0.0023	0.0043	0.003	0.1421	0.0916	0.0073	0.0124	0.0054	0.0212	0.0026	0.0074	0.1988
20	rs6066347	46098606	1.14	0.275532638758866	1.54	0.735299729443272	0.124807846560205	0.136483516162505	0.1383	0.0679	0.003	0.0031	0.0065	0.0023	0.002	0.0179	0.1494	0.0022	0.0045	0.004	0.0912	0.0059	0.0023	0.0043	0.003	0.1421	0.0916	0.0073	0.0124	0.0054	0.0212	0.0026	0.0074	0.1988
20	rs6094716	46108141	1.14	0.275532638758866	1.54	0.735299729443272	0.12745280560961	0.137856661746976	0.1382	0.0679	0.003	0.0031	0.0065	0.0023	0.002	0.0179	0.1495	0.0022	0.0045	0.004	0.0912	0.0058	0.0023	0.0043	0.003	0.1421	0.0917	0.0073	0.0125	0.0053	0.0212	0.0026	0.0074	0.1987
20	rs117836312	46113217	1.14	0.275532638758866	1.55	0.693638871087907	0.126111258170367	0.128351514075649	0.1381	0.0681	0.003	0.0031	0.0065	0.0023	0.002	0.0179	0.1495	0.0022	0.0045	0.0041	0.0913	0.0059	0.0023	0.0043	0.003	0.1421	0.0917	0.0073	0.0124	0.0053	0.0212	0.0026	0.0074	0.1987
20	rs73122095	46113431	1.14	0.275532638758866	1.56	0.653525583231	0.126081543807276	0.1279051719469	0.1381	0.0681	0.003	0.0031	0.0065	0.0023	0.002	0.0179	0.1496	0.0022	0.0045	0.0041	0.0913	0.0059	0.0023	0.0043	0.003	0.1421	0.0917	0.0073	0.0124	0.0053	0.0212	0.0026	0.0074	0.1986
20	rs35311437	46114882	1.14	0.275532638758866	1.57	0.614941920479678	0.127841967457293	0.125948150301075	0.1381	0.0681	0.003	0.0031	0.0065	0.0023	0.002	0.0179	0.1495	0.0022	0.0045	0.0041	0.0913	0.0059	0.0023	0.0043	0.003	0.1421	0.0918	0.0073	0.0124	0.0053	0.0212	0.0025	0.0074	0.1987
20	rs13043637	46125266	1.14	0.275532638758866	1.57	0.614941920479678	0.132353764748476	0.121017717592685	0.1379	0.0684	0.003	0.0031	0.0065	0.0023	0.002	0.0178	0.1496	0.0022	0.0045	0.0041	0.0913	0.0059	0.0023	0.0043	0.003	0.1421	0.0919	0.0073	0.0124	0.0053	0.0212	0.0025	0.0074	0.1986
20	rs4810645	46134921	1.14	0.275532638758866	1.57	0.614941920479678	0.140898044088533	0.116850809762216	0.1379	0.0685	0.003	0.0031	0.0064	0.0023	0.0019	0.0177	0.1497	0.0022	0.0045	0.0041	0.0914	0.0059	0.0022	0.0044	0.003	0.1421	0.092	0.0073	0.0124	0.0053	0.0212	0.0025	0.0074	0.1986
20	rs73123954	46140870	1.14	0.275532638758866	1.57	0.614941920479678	0.139188726782937	0.116937056920894	0.1379	0.0685	0.003	0.0031	0.0064	0.0023	0.002	0.0177	0.1497	0.0022	0.0045	0.0041	0.0914	0.0059	0.0022	0.0044	0.003	0.142	0.092	0.0073	0.0124	0.0053	0.0212	0.0025	0.0073	0.1985
20	rs117717469	46157168	1.14	0.275532638758866	1.57	0.614941920479678	0.133089348731686	0.126125596555621	0.1377	0.0687	0.003	0.0031	0.0065	0.0023	0.002	0.0176	0.1498	0.0022	0.0045	0.0041	0.0914	0.006	0.0022	0.0044	0.003	0.142	0.092	0.0073	0.0124	0.0053	0.0212	0.0025	0.0074	0.1984
20	rs118014102	46162729	1.14	0.275532638758866	1.57	0.614941920479678	0.132813216671192	0.122857982015617	0.1377	0.0687	0.003	0.0031	0.0065	0.0023	0.002	0.0176	0.1498	0.0022	0.0045	0.0041	0.0913	0.006	0.0022	0.0044	0.003	0.142	0.092	0.0073	0.0124	0.0053	0.0212	0.0025	0.0074	0.1984
20	rs2425953	46168606	1.14	0.275532638758866	1.58	0.577869115575703	0.132813216671192	0.121629979884351	0.1377	0.0687	0.003	0.0031	0.0065	0.0023	0.002	0.0176	0.1498	0.0022	0.0045	0.0041	0.0913	0.006	0.0022	0.0044	0.003	0.142	0.092	0.0073	0.0124	0.0053	0.0212	0.0025	0.0074	0.1984
20	rs73125812	46172849	1.14	0.275532638758866	1.58	0.577869115575703	0.123659424625259	0.120057941307694	0.1377	0.0686	0.003	0.0031	0.0065	0.0024	0.002	0.0176	0.1498	0.0022	0.0045	0.0041	0.0913	0.006	0.0022	0.0044	0.003	0.1419	0.092	0.0073	0.0124	0.0053	0.0211	0.0025	0.0074	0.1984
20	rs1206875	46179954	1.14	0.275532638758866	1.58	0.577869115575703	0.120917953411099	0.117368653990586	0.1376	0.0687	0.003	0.0031	0.0064	0.0024	0.002	0.0176	0.1498	0.0022	0.0045	0.0041	0.0914	0.006	0.0022	0.0044	0.003	0.1417	0.0921	0.0073	0.0124	0.0053	0.0211	0.0025	0.0074	0.1984
20	rs6125042	46186327	1.14	0.275532638758866	1.59	0.542287549749139	0.120224004202054	0.119361731469192	0.1376	0.0687	0.003	0.0031	0.0064	0.0024	0.002	0.0176	0.1499	0.0022	0.0045	0.0041	0.0914	0.006	0.0022	0.0044	0.003	0.1417	0.0921	0.0073	0.0124	0.0053	0.0212	0.0025	0.0074	0.1983
20	rs79444460	46199369	1.14	0.275532638758866	1.59	0.542287549749139	0.121527160349917	0.121192531147954	0.1375	0.0687	0.003	0.0031	0.0064	0.0024	0.002	0.0176	0.1499	0.0022	0.0045	0.0041	0.0915	0.006	0.0023	0.0044	0.003	0.1416	0.0921	0.0073	0.0124	0.0054	0.0212	0.0025	0.0074	0.1982
20	rs117212926	46199500	1.14	0.275532638758866	1.59	0.542287549749139	0.121527160349917	0.120930346404373	0.1375	0.0686	0.003	0.0031	0.0064	0.0024	0.002	0.0176	0.1499	0.0022	0.0045	0.0041	0.0916	0.006	0.0023	0.0044	0.003	0.1416	0.0922	0.0073	0.0124	0.0054	0.0212	0.0025	0.0074	0.1983
20	rs2425974	46207465	1.14	0.275532638758866	1.6	0.508176723760061	0.121469060137866	0.118840576675322	0.1375	0.0686	0.003	0.0031	0.0064	0.0024	0.002	0.0176	0.15	0.0022	0.0045	0.0041	0.0916	0.006	0.0023	0.0044	0.003	0.1416	0.0922	0.0073	0.0124	0.0054	0.0212	0.0025	0.0074	0.1983
20	rs6125048	46208605	1.14	0.275532638758866	1.6	0.508176723760061	0.121498108125075	0.119709645627486	0.1375	0.0686	0.003	0.0031	0.0064	0.0024	0.002	0.0176	0.15	0.0022	0.0045	0.0041	0.0916	0.006	0.0023	0.0044	0.003	0.1416	0.0922	0.0073	0.0124	0.0054	0.0212	0.0025	0.0074	0.1983
20	rs72662724	46210248	1.14	0.275532638758866	1.6	0.508176723760061	0.123072994664052	0.126214354614854	0.1375	0.0685	0.003	0.0031	0.0064	0.0024	0.002	0.0175	0.15	0.0023	0.0045	0.0042	0.0916	0.0059	0.0023	0.0044	0.003	0.1416	0.0922	0.0073	0.0124	0.0054	0.0212	0.0025	0.0074	0.1982
20	rs72645213	46215767	1.14	0.275532638758866	1.61	0.475515229965307	0.124896454235005	0.135662050367464	0.1374	0.0685	0.003	0.0032	0.0064	0.0023	0.002	0.0175	0.15	0.0023	0.0045	0.0042	0.0916	0.0059	0.0023	0.0044	0.003	0.1415	0.0921	0.0073	0.0124	0.0054	0.0212	0.0025	0.0074	0.1982
20	rs13040335	46216507	1.14	0.275532638758866	1.61	0.475515229965307	0.124955547256599	0.133933836573593	0.1374	0.0685	0.003	0.0032	0.0064	0.0023	0.002	0.0175	0.15	0.0023	0.0045	0.0042	0.0916	0.0059	0.0023	0.0044	0.003	0.1415	0.0921	0.0073	0.0124	0.0054	0.0212	0.0025	0.0074	0.1982
20	rs113568173	46227039	1.14	0.275532638758866	1.61	0.475515229965307	0.127931876168327	0.150154294629113	0.1373	0.0685	0.0031	0.0032	0.0064	0.0024	0.002	0.0175	0.1501	0.0023	0.0045	0.0042	0.0916	0.0059	0.0023	0.0044	0.003	0.1414	0.0921	0.0073	0.0124	0.0054	0.0212	0.0026	0.0074	0.1981
20	rs72645225	46241556	1.14	0.275532638758866	1.61	0.475515229965307	0.125369674206897	0.150532852689932	0.1373	0.0685	0.0031	0.0032	0.0064	0.0024	0.0021	0.0176	0.1501	0.0024	0.0045	0.0042	0.0916	0.0059	0.0023	0.0045	0.003	0.1413	0.0921	0.0073	0.0124	0.0054	0.0212	0.0026	0.0074	0.198
20	rs116848790	46247541	1.14	0.275532638758866	1.61	0.475515229965307	0.125251267250311	0.153573595268174	0.1372	0.0685	0.0031	0.0033	0.0064	0.0024	0.0021	0.0176	0.1501	0.0024	0.0045	0.0042	0.0916	0.0059	0.0023	0.0045	0.003	0.1412	0.0921	0.0073	0.0124	0.0054	0.0212	0.0026	0.0074	0.198
20	rs6094752	46256424	1.14	0.275532638758866	1.6	0.508176723760061	0.125103354149828	0.152145535407837	0.1372	0.0685	0.0031	0.0033	0.0064	0.0024	0.0021	0.0176	0.1501	0.0024	0.0045	0.0042	0.0916	0.0059	0.0023	0.0045	0.003	0.1412	0.0921	0.0073	0.0124	0.0054	0.0212	0.0026	0.0074	0.198
20	rs72645254	46258466	1.14	0.275532638758866	1.6	0.508176723760061	0.124985100139164	0.152050501280167	0.1372	0.0685	0.0031	0.0033	0.0064	0.0024	0.0021	0.0176	0.1501	0.0024	0.0045	0.0042	0.0916	0.0059	0.0023	0.0045	0.003	0.1412	0.0921	0.0073	0.0124	0.0054	0.0212	0.0026	0.0074	0.198
20	rs2230782	46264888	1.14	0.275532638758866	1.61	0.475515229965307	0.124394849488363	0.154241654170004	0.1372	0.0685	0.0031	0.0033	0.0064	0.0024	0.0021	0.0176	0.1501	0.0024	0.0045	0.0042	0.0916	0.0059	0.0023	0.0045	0.003	0.1412	0.0921	0.0073	0.0124	0.0054	0.0212	0.0026	0.0074	0.198
20	rs2076546	46268493	1.14	0.275532638758866	1.61	0.475515229965307	0.12313156128522	0.151860496844653	0.1372	0.0685	0.0031	0.0033	0.0064	0.0024	0.0021	0.0176	0.1501	0.0024	0.0045	0.0042	0.0916	0.0059	0.0023	0.0045	0.003	0.1412	0.0921	0.0073	0.0124	0.0054	0.0212	0.0026	0.0074	0.1979
20	rs72645276	46268909	1.14	0.275532638758866	1.6	0.508176723760061	0.123806297347768	0.156828124956511	0.1372	0.0685	0.0031	0.0033	0.0064	0.0024	0.0021	0.0176	0.1501	0.0024	0.0045	0.0042	0.0916	0.0059	0.0023	0.0045	0.003	0.1412	0.0921	0.0073	0.0124	0.0054	0.0212	0.0026	0.0074	0.1979
20	rs2780389	46269901	1.14	0.275532638758866	1.6	0.508176723760061	0.126111258170367	0.167522000082148	0.1372	0.0685	0.0031	0.0033	0.0064	0.0024	0.0021	0.0176	0.1501	0.0024	0.0045	0.0042	0.0916	0.0059	0.0023	0.0045	0.003	0.1412	0.0921	0.0073	0.0124	0.0054	0.0212	0.0026	0.0074	0.1979
20	rs72646205	46281500	1.14	0.275532638758866	1.6	0.508176723760061	0.12042615409792	0.176654286745598	0.137	0.0684	0.0031	0.0033	0.0064	0.0024	0.0022	0.0177	0.1502	0.0025	0.0046	0.0043	0.0912	0.0059	0.0024	0.0045	0.003	0.1409	0.092	0.0073	0.0125	0.0054	0.0212	0.0028	0.0074	0.1979
20	rs41302563	46288433	1.14	0.275532638758866	1.6	0.508176723760061	0.0888428351411599	0.161755220868962	0.1367	0.0684	0.0032	0.0034	0.0064	0.0025	0.0023	0.0178	0.1503	0.0026	0.0046	0.0045	0.0906	0.0059	0.0026	0.0046	0.0031	0.1404	0.092	0.0072	0.0125	0.0054	0.0212	0.003	0.0074	0.1978
20	rs73913406	46289063	1.14	0.275532638758866	1.6	0.508176723760061	0.0818759977670687	0.143864704229417	0.1366	0.0683	0.0032	0.0034	0.0064	0.0025	0.0023	0.0178	0.1503	0.0026	0.0046	0.0045	0.0905	0.0059	0.0027	0.0046	0.0031	0.1403	0.092	0.0072	0.0126	0.0054	0.0212	0.003	0.0074	0.1977
20	rs2281279	46290250	1.14	0.275532638758866	1.58	0.577869115575703	0.0782520417834099	0.115731792986195	0.1361	0.0683	0.0033	0.0036	0.0065	0.0026	0.0025	0.0179	0.1504	0.0027	0.0047	0.0047	0.0895	0.006	0.0029	0.0047	0.0033	0.14	0.0916	0.0074	0.0127	0.0056	0.0212	0.0033	0.0075	0.1975
20	rs450110	46291482	1.14	0.275532638758866	1.58	0.577869115575703	0.0458830158772409	0.0550885801248002	0.1364	0.0683	0.0033	0.004	0.0068	0.0035	0.0036	0.0175	0.1509	0.003	0.0054	0.0055	0.0848	0.0065	0.004	0.0052	0.004	0.1386	0.0904	0.0085	0.0133	0.0055	0.0214	0.0042	0.0079	0.1938
20	rs2235734	46292149	1.13	0.306408690300974	1.59	0.542287549749139	0.100558899329696	0.0546444086596844	0.1365	0.0685	0.0034	0.0042	0.0071	0.0034	0.0043	0.0174	0.1512	0.0031	0.0057	0.0058	0.0824	0.0068	0.0046	0.0055	0.0043	0.138	0.09	0.0091	0.0137	0.0054	0.0214	0.0046	0.0082	0.1919
20	rs41302561	46292853	1.13	0.306408690300974	1.59	0.542287549749139	0.0972084725609871	0.0535093889511163	0.1365	0.0685	0.0034	0.0043	0.0071	0.0034	0.0043	0.0173	0.1513	0.0031	0.0057	0.0059	0.0821	0.0069	0.0046	0.0055	0.0044	0.138	0.0899	0.0091	0.0137	0.0054	0.0215	0.0047	0.0082	0.1916
20	rs79982126	46294691	1.13	0.306408690300974	1.59	0.542287549749139	0.100481376035492	0.0504720913336642	0.1363	0.0685	0.0035	0.0043	0.0071	0.0036	0.0044	0.0171	0.1516	0.0032	0.0058	0.0059	0.0818	0.0069	0.0046	0.0055	0.0044	0.138	0.0898	0.0092	0.0137	0.0054	0.0215	0.0048	0.0084	0.191
20	rs8184590	46295985	1.12	0.339600448506511	1.6	0.508176723760061	0.101466099665728	0.0499226334494273	0.1363	0.0685	0.0035	0.0043	0.0071	0.0036	0.0044	0.0171	0.1516	0.0032	0.0058	0.0059	0.0818	0.0069	0.0047	0.0055	0.0045	0.138	0.0898	0.0092	0.0138	0.0054	0.0215	0.0048	0.0084	0.1908
20	rs6512464	46306848	1.12	0.339600448506511	1.6	0.508176723760061	0.12679586198544	0.05102417148622	0.1362	0.0685	0.0035	0.0043	0.0072	0.0037	0.0045	0.0169	0.1519	0.0032	0.0059	0.006	0.0815	0.007	0.0047	0.0056	0.0045	0.1381	0.0897	0.0093	0.0138	0.0055	0.0216	0.0049	0.0086	0.1901
20	rs73133471	46309413	1.12	0.339600448506511	1.6	0.508176723760061	0.139567495967922	0.0556619326325885	0.1364	0.0685	0.0036	0.0043	0.0072	0.0037	0.0045	0.0168	0.1522	0.0032	0.0059	0.006	0.0814	0.007	0.0047	0.0056	0.0045	0.138	0.0895	0.0093	0.0138	0.0055	0.0216	0.0051	0.0086	0.1899
20	rs73913415	46309926	1.12	0.339600448506511	1.59	0.542287549749139	0.149368888074165	0.0593521258112914	0.1365	0.0685	0.0035	0.0043	0.0072	0.0037	0.0046	0.0168	0.1523	0.0032	0.0059	0.006	0.0814	0.007	0.0047	0.0056	0.0045	0.138	0.0894	0.0093	0.0138	0.0054	0.0216	0.0051	0.0086	0.1898
20	rs1981062	46310777	1.12	0.339600448506511	1.59	0.542287549749139	0.156811125725491	0.0596806478881288	0.1365	0.0685	0.0036	0.0043	0.0072	0.0037	0.0046	0.0168	0.1524	0.0032	0.006	0.0061	0.0812	0.0071	0.0047	0.0056	0.0044	0.1379	0.0892	0.0093	0.0138	0.0054	0.0216	0.0051	0.0086	0.19
20	rs34911493	46311336	1.12	0.339600448506511	1.59	0.542287549749139	0.151582421108147	0.0493152094981263	0.1365	0.0685	0.0035	0.0043	0.0073	0.0038	0.0046	0.0168	0.1526	0.0032	0.006	0.0061	0.081	0.0072	0.0048	0.0056	0.0044	0.1379	0.0891	0.0093	0.0138	0.0054	0.0215	0.0051	0.0086	0.19
20	rs66967074	46311557	1.12	0.339600448506511	1.59	0.542287549749139	0.152546501859827	0.0493152094981263	0.1365	0.0685	0.0035	0.0043	0.0073	0.0038	0.0046	0.0168	0.1526	0.0032	0.006	0.0061	0.0809	0.0072	0.0049	0.0056	0.0044	0.1379	0.0891	0.0093	0.0138	0.0054	0.0215	0.0051	0.0086	0.19
20	rs6066433	46320026	1.12	0.339600448506511	1.59	0.542287549749139	0.138905054443895	0.0401018709599281	0.1367	0.0685	0.0036	0.0043	0.0073	0.0038	0.0047	0.0168	0.1528	0.0032	0.006	0.0062	0.0808	0.0075	0.005	0.0056	0.0043	0.1375	0.0889	0.0093	0.0138	0.0054	0.0214	0.0051	0.0087	0.1895
20	rs75703242	46325681	1.13	0.306408690300974	1.59	0.542287549749139	0.133950637517436	0.0442269304815476	0.1367	0.0684	0.0037	0.0044	0.0074	0.004	0.0049	0.0166	0.1534	0.0032	0.0058	0.0062	0.0807	0.008	0.0051	0.0056	0.0043	0.1369	0.0887	0.0094	0.0139	0.0054	0.0215	0.0051	0.0088	0.1886
20	rs74376212	46333479	1.13	0.306408690300974	1.59	0.542287549749139	0.195310187028732	0.0692580629845816	0.1369	0.0682	0.0038	0.0045	0.0074	0.0043	0.0051	0.0165	0.1542	0.0032	0.0056	0.0066	0.0804	0.0085	0.0053	0.0056	0.0042	0.1359	0.0881	0.0096	0.0141	0.0054	0.0218	0.0052	0.0091	0.1872
20	rs1610376	46334256	1.13	0.306408690300974	1.6	0.508176723760061	0.20699875500479	0.0889774124480261	0.1369	0.0682	0.0039	0.0045	0.0074	0.0043	0.0052	0.0164	0.1543	0.0032	0.0056	0.0066	0.0804	0.0086	0.0053	0.0056	0.0042	0.1358	0.088	0.0096	0.0141	0.0054	0.0219	0.0052	0.0091	0.187
20	rs6090717	46334921	1.13	0.306408690300974	1.6	0.508176723760061	0.226902895368779	0.0852855725396139	0.1369	0.0681	0.004	0.0045	0.0074	0.0044	0.0052	0.0164	0.1543	0.0032	0.0056	0.0066	0.0805	0.0087	0.0054	0.0055	0.0043	0.1357	0.0879	0.0096	0.0142	0.0054	0.022	0.0052	0.0091	0.1869
20	rs57160070	46335570	1.13	0.306408690300974	1.6	0.508176723760061	0.229378711311798	0.0668939645962369	0.1372	0.0681	0.004	0.0045	0.0074	0.0045	0.0053	0.0163	0.1545	0.0032	0.0055	0.0067	0.0802	0.0087	0.0054	0.0055	0.0043	0.1354	0.0877	0.0096	0.0142	0.0054	0.0219	0.0051	0.0092	0.187
20	rs4407304	46336170	1.12	0.339600448506511	1.6	0.508176723760061	0.273328039337214	0.0789773617711192	0.1374	0.068	0.004	0.0044	0.0074	0.0047	0.0053	0.0163	0.1548	0.0033	0.0055	0.0067	0.0797	0.0089	0.0054	0.0052	0.0043	0.135	0.0875	0.0096	0.0142	0.0054	0.0219	0.0051	0.0093	0.1875
20	rs4239651	46340596	1.12	0.339600448506511	1.61	0.475515229965307	0.622900458524442	0.182902789551251	0.138	0.0687	0.004	0.0046	0.0077	0.0051	0.0057	0.0163	0.1561	0.0034	0.0055	0.0068	0.0779	0.0097	0.0056	0.0056	0.0045	0.1332	0.0862	0.0098	0.0152	0.005	0.0219	0.0052	0.0095	0.1855
20	Affx-16804993	46340774	1.12	0.339600448506511	1.61	0.475515229965307	0.631526470343233	0.16899940789326	0.138	0.0688	0.004	0.0046	0.0077	0.0051	0.0058	0.0164	0.1562	0.0034	0.0055	0.0069	0.0778	0.0097	0.0057	0.0056	0.0045	0.1331	0.0862	0.0098	0.0152	0.005	0.022	0.0052	0.0095	0.1854
20	rs34015109	46340845	1.12	0.339600448506511	1.61	0.475515229965307	0.60160820967299	0.154050674514486	0.138	0.0688	0.004	0.0046	0.0077	0.0051	0.0058	0.0164	0.1562	0.0034	0.0055	0.0069	0.0777	0.0097	0.0056	0.0056	0.0046	0.1331	0.0862	0.0098	0.0152	0.005	0.022	0.0052	0.0095	0.1853
20	rs115135174	46342108	1.12	0.339600448506511	1.61	0.475515229965307	0.642686444472708	0.182294833329687	0.138	0.0691	0.004	0.0046	0.0078	0.0051	0.0058	0.0166	0.1565	0.0035	0.0054	0.0069	0.0775	0.0098	0.0056	0.0056	0.0045	0.1329	0.0859	0.0098	0.0153	0.0049	0.0222	0.0053	0.0095	0.1844
20	rs62201696	46347779	1.12	0.339600448506511	1.6	0.508176723760061	0.663904434381952	0.218450379223358	0.1386	0.0696	0.0041	0.0046	0.008	0.0051	0.0059	0.0172	0.1565	0.0037	0.0055	0.007	0.0769	0.0099	0.0055	0.0056	0.0044	0.1328	0.0855	0.0099	0.0155	0.0048	0.0225	0.0055	0.0095	0.1825
20	rs35164685	46348225	1.12	0.339600448506511	1.6	0.508176723760061	0.645881194133818	0.210854034223391	0.1386	0.0696	0.0041	0.0045	0.008	0.0051	0.0059	0.0172	0.1565	0.0037	0.0055	0.007	0.0769	0.0099	0.0055	0.0057	0.0045	0.1329	0.0855	0.0099	0.0155	0.0048	0.0226	0.0054	0.0095	0.1824
20	rs35481868	46352110	1.12	0.339600448506511	1.6	0.508176723760061	0.689307287987309	0.245884239650522	0.1389	0.0698	0.0041	0.0045	0.008	0.0052	0.0059	0.0173	0.1565	0.0038	0.0055	0.007	0.0766	0.0099	0.0054	0.0058	0.0045	0.1328	0.0854	0.0099	0.0156	0.0048	0.0227	0.0054	0.0095	0.1819
20	rs4284890	46354553	1.12	0.339600448506511	1.6	0.508176723760061	0.744563789669325	0.272942033827766	0.1391	0.07	0.0041	0.0045	0.008	0.0053	0.006	0.0174	0.1565	0.0038	0.0055	0.007	0.0764	0.0099	0.0054	0.0059	0.0045	0.1325	0.0854	0.0099	0.0156	0.0047	0.0228	0.0054	0.0096	0.1815
20	rs74372499	46355246	1.12	0.339600448506511	1.6	0.508176723760061	0.752382657168846	0.281182320771671	0.1391	0.0703	0.0043	0.0045	0.008	0.0053	0.0059	0.0174	0.1565	0.0038	0.0055	0.007	0.0764	0.0099	0.0053	0.0057	0.0045	0.1325	0.0855	0.0099	0.0155	0.0047	0.0229	0.0054	0.0096	0.1813
20	rs4810669	46355261	1.12	0.339600448506511	1.59	0.542287549749139	0.744866765494695	0.278620938602695	0.1391	0.0703	0.0043	0.0045	0.008	0.0053	0.0059	0.0174	0.1565	0.0038	0.0055	0.007	0.0762	0.0097	0.0053	0.0058	0.0045	0.1327	0.0855	0.0099	0.0155	0.0047	0.0229	0.0054	0.0097	0.1814
20	rs74540636	46355318	1.12	0.339600448506511	1.6	0.508176723760061	0.706528882576046	0.257258421026637	0.1392	0.0703	0.0043	0.0045	0.008	0.0053	0.0059	0.0174	0.1565	0.0038	0.0055	0.007	0.0762	0.0096	0.0053	0.0058	0.0045	0.1327	0.0855	0.0099	0.0155	0.0047	0.0229	0.0054	0.0097	0.1813
20	rs116912576	46360638	1.13	0.306408690300974	1.61	0.475515229965307	0.753676594002428	0.32627560388876	0.1406	0.0713	0.0044	0.0045	0.0082	0.0054	0.006	0.0178	0.1567	0.0042	0.0055	0.0069	0.0762	0.0096	0.0049	0.0063	0.0047	0.1322	0.0859	0.0098	0.0157	0.0042	0.0227	0.0053	0.0097	0.1779
20	rs61404138	46361217	1.12	0.339600448506511	1.58	0.577869115575703	0.775744969770378	0.367590092303034	0.1406	0.0714	0.0044	0.0045	0.0083	0.0054	0.006	0.0179	0.1567	0.0042	0.0055	0.0069	0.0764	0.0094	0.0049	0.0064	0.0047	0.1321	0.0859	0.0098	0.0157	0.0042	0.0227	0.0053	0.0097	0.1776
20	rs4810672	46362147	1.12	0.339600448506511	1.58	0.577869115575703	0.84463791322666	0.397828169227205	0.1406	0.0716	0.0044	0.0044	0.0084	0.0054	0.006	0.0179	0.1569	0.0042	0.0056	0.0069	0.0765	0.0093	0.0048	0.0064	0.0047	0.1319	0.0861	0.0098	0.0158	0.0041	0.0227	0.0053	0.0097	0.1773
20	rs4810673	46362244	1.12	0.339600448506511	1.58	0.577869115575703	0.859490545380103	0.425294936081538	0.1406	0.0716	0.0044	0.0044	0.0084	0.0054	0.006	0.0179	0.1569	0.0042	0.0056	0.0069	0.0765	0.0093	0.0048	0.0064	0.0047	0.1319	0.0861	0.0098	0.0158	0.0041	0.0227	0.0053	0.0097	0.1773
20	rs67048983	46363080	1.12	0.339600448506511	1.58	0.577869115575703	0.807089139522697	0.409092702419253	0.1404	0.0717	0.0043	0.0045	0.0084	0.0054	0.006	0.018	0.1571	0.0042	0.0056	0.0068	0.0767	0.0094	0.0048	0.0063	0.0048	0.1318	0.0861	0.0098	0.0158	0.0041	0.0227	0.0053	0.0097	0.1771
20	rs62201704	46363935	1.12	0.339600448506511	1.57	0.614941920479678	0.722967147643767	0.381414158792163	0.1404	0.0718	0.0043	0.0044	0.0084	0.0054	0.006	0.018	0.1572	0.0043	0.0056	0.0067	0.0771	0.0094	0.0048	0.0063	0.0048	0.1318	0.0862	0.0098	0.0157	0.0042	0.0226	0.0052	0.0097	0.1768
20	Affx-16805420	46365636	1.12	0.339600448506511	1.57	0.614941920479678	0.594198987193942	0.357035683804713	0.1404	0.072	0.0042	0.0043	0.0085	0.0053	0.0058	0.0179	0.1572	0.0044	0.0056	0.0066	0.0775	0.0096	0.0047	0.0062	0.0047	0.1318	0.0862	0.0098	0.0156	0.0044	0.0226	0.0052	0.0098	0.1765
20	rs6094800	46369894	1.12	0.339600448506511	1.57	0.614941920479678	0.469966840089612	0.414039727461123	0.1405	0.0724	0.0039	0.0039	0.0087	0.005	0.0054	0.018	0.1575	0.0047	0.0057	0.0061	0.0796	0.0102	0.0045	0.0059	0.0045	0.1317	0.0862	0.0098	0.0152	0.0045	0.0225	0.0049	0.01	0.1754
20	rs4810679	46370574	1.12	0.339600448506511	1.57	0.614941920479678	0.404852423303053	0.368473550370898	0.1406	0.0725	0.0039	0.0039	0.0087	0.0049	0.0053	0.0179	0.1575	0.0046	0.0056	0.006	0.0795	0.0103	0.0045	0.0059	0.0044	0.1322	0.0864	0.0098	0.0151	0.0044	0.0225	0.0048	0.01	0.1757
20	rs6090725	46371889	1.12	0.339600448506511	1.56	0.653525583231	0.350816642532741	0.377340877462839	0.1408	0.0727	0.0038	0.0036	0.0088	0.0046	0.005	0.018	0.1581	0.0046	0.0057	0.0058	0.0801	0.0105	0.0043	0.0057	0.0042	0.1323	0.0864	0.0098	0.0149	0.0044	0.0224	0.0048	0.0101	0.1757
20	rs2094997	46372677	1.12	0.339600448506511	1.55	0.693638871087907	0.317785927883935	0.372139955944996	0.141	0.0728	0.0037	0.0035	0.009	0.0045	0.0049	0.0179	0.158	0.0046	0.0056	0.0056	0.0804	0.0106	0.0042	0.0056	0.0041	0.1323	0.0865	0.0097	0.0147	0.0044	0.0223	0.0047	0.0102	0.1758
20	rs118146154	46375394	1.12	0.339600448506511	1.54	0.735299729443272	0.248752893292725	0.410002777911692	0.1413	0.0732	0.0035	0.0033	0.0092	0.0043	0.0044	0.0179	0.1577	0.0046	0.0057	0.0052	0.0814	0.0111	0.004	0.0052	0.0038	0.1326	0.0866	0.0097	0.0142	0.0045	0.0225	0.0044	0.0104	0.1762
20	rs12625437	46376456	1.12	0.339600448506511	1.53	0.778525311864042	0.258629626235212	0.453114997055582	0.1414	0.0734	0.0034	0.0032	0.0093	0.0042	0.0042	0.0178	0.1576	0.0046	0.0057	0.005	0.0823	0.0114	0.0038	0.0051	0.0036	0.1328	0.0865	0.0097	0.0139	0.0044	0.0225	0.0043	0.0104	0.1763
20	rs55830984	46378089	1.13	0.306408690300974	1.53	0.778525311864042	0.24102895595713	0.455922589071036	0.1415	0.0734	0.0033	0.003	0.0094	0.004	0.0038	0.0178	0.1581	0.0046	0.0056	0.0049	0.0832	0.0118	0.0035	0.0047	0.0035	0.1328	0.0867	0.0095	0.0135	0.0044	0.0224	0.0042	0.0104	0.1766
20	rs117117749	46378562	1.13	0.306408690300974	1.51	0.869735485018148	0.241245307475684	0.465448547939201	0.1415	0.0734	0.0033	0.0029	0.0094	0.0039	0.0037	0.0178	0.1582	0.0046	0.0056	0.0049	0.0834	0.0119	0.0035	0.0045	0.0035	0.1328	0.0867	0.0095	0.0135	0.0044	0.0224	0.0042	0.0104	0.1767
20	rs914870	46380236	1.12	0.339600448506511	1.51	0.869735485018148	0.577886515383584	0.778441389740504	0.1415	0.0735	0.0032	0.0028	0.0096	0.0037	0.0033	0.0177	0.1585	0.0072	0.0056	0.0048	0.0839	0.0123	0.0032	0.0042	0.0033	0.132	0.0866	0.0093	0.0131	0.0043	0.0224	0.0039	0.0105	0.1765
20	rs61093835	46380379	1.12	0.339600448506511	1.51	0.869735485018148	0.725960297859893	0.85819015245219	0.1415	0.0737	0.0032	0.0027	0.0096	0.0037	0.0033	0.0178	0.1585	0.0074	0.0056	0.0046	0.0838	0.0123	0.003	0.0041	0.0032	0.132	0.0867	0.0093	0.0131	0.0043	0.0224	0.0039	0.0105	0.1765
20	rs13042713	46380462	1.12	0.339600448506511	1.51	0.869735485018148	0.698777791528011	0.853846528860146	0.1415	0.0737	0.0032	0.0027	0.0096	0.0037	0.0033	0.0178	0.1585	0.0074	0.0056	0.0046	0.0838	0.0123	0.003	0.0041	0.0031	0.1321	0.0867	0.0092	0.0131	0.0043	0.0224	0.0039	0.0105	0.1765
20	rs73137515	46380493	1.12	0.339600448506511	1.52	0.823332010267983	0.70268548555137	0.854311699256587	0.1414	0.0737	0.0032	0.0027	0.0095	0.0037	0.0033	0.0178	0.1586	0.0074	0.0056	0.0046	0.0839	0.0123	0.003	0.0041	0.0031	0.1322	0.0867	0.0092	0.0131	0.0043	0.0224	0.0039	0.0105	0.1765
20	rs75583301	46381904	1.12	0.339600448506511	1.52	0.823332010267983	0.982369253417149	1.00346448810686	0.141	0.0738	0.0032	0.0026	0.0095	0.0036	0.0031	0.0178	0.1586	0.0081	0.0056	0.0044	0.0845	0.0125	0.0028	0.0037	0.0031	0.1326	0.0871	0.0087	0.0129	0.0039	0.0224	0.0037	0.0104	0.177
20	rs73137518	46382869	1.12	0.339600448506511	1.53	0.778525311864042	1.27210105997656	1.21566957956592	0.1407	0.0738	0.0029	0.0023	0.0094	0.0033	0.0029	0.0177	0.1586	0.0084	0.0056	0.004	0.0855	0.0126	0.0026	0.0036	0.0029	0.134	0.0869	0.0084	0.0129	0.0035	0.0225	0.0035	0.0101	0.178
20	rs73910756	46382979	1.12	0.339600448506511	1.54	0.735299729443272	1.37734440522148	1.23327615534312	0.1407	0.0738	0.0029	0.0023	0.0094	0.0033	0.0028	0.0177	0.1587	0.0085	0.0056	0.004	0.0856	0.0126	0.0026	0.0036	0.0029	0.1342	0.0869	0.0084	0.0129	0.0034	0.0225	0.0035	0.0101	0.1781
20	rs7264351	46383036	1.12	0.339600448506511	1.54	0.735299729443272	1.33440625900334	1.24209601669884	0.1408	0.0737	0.0029	0.0023	0.0094	0.0033	0.0028	0.0177	0.1586	0.0085	0.0056	0.004	0.0853	0.0126	0.0026	0.0036	0.0029	0.134	0.0872	0.0084	0.0129	0.0034	0.0225	0.0035	0.0101	0.1783
20	rs6018673	46384005	1.12	0.339600448506511	1.54	0.735299729443272	1.38240652464219	1.29473854270781	0.1405	0.0733	0.0029	0.0023	0.0094	0.0031	0.0027	0.0178	0.1583	0.0086	0.0056	0.0039	0.0855	0.0126	0.0026	0.0035	0.0029	0.1347	0.0877	0.0084	0.0127	0.0033	0.0227	0.0035	0.0099	0.1783
20	rs7262407	46385188	1.12	0.339600448506511	1.54	0.735299729443272	1.45280777419554	1.28401253926914	0.14	0.0728	0.003	0.0023	0.0094	0.0031	0.0027	0.018	0.158	0.0087	0.0054	0.0037	0.0854	0.0127	0.0026	0.0035	0.0031	0.1353	0.0882	0.0085	0.0125	0.0034	0.023	0.0035	0.0097	0.1782
20	rs6066458	46387204	1.12	0.339600448506511	1.54	0.735299729443272	1.54108510034423	1.2721313425609	0.1395	0.0723	0.003	0.0024	0.0092	0.0031	0.0027	0.0181	0.1574	0.0089	0.0053	0.0037	0.0861	0.0127	0.0026	0.0034	0.0033	0.1354	0.0881	0.0086	0.0125	0.0037	0.0234	0.0034	0.0099	0.1781
20	rs117667034	46388451	1.12	0.339600448506511	1.52	0.823332010267983	1.42995291537365	1.27146254550345	0.1391	0.072	0.0031	0.0024	0.0091	0.0031	0.0027	0.0181	0.157	0.0088	0.0052	0.0036	0.0867	0.0126	0.0027	0.0034	0.0032	0.1358	0.088	0.0086	0.0125	0.0038	0.0237	0.0034	0.01	0.1782
20	rs872112	46388946	1.12	0.339600448506511	1.5	0.917750694748585	1.40978303734627	1.27280020020853	0.1389	0.0719	0.0031	0.0024	0.0091	0.0031	0.0027	0.0181	0.1568	0.0088	0.0052	0.0036	0.0869	0.0126	0.0027	0.0034	0.0032	0.1359	0.0879	0.0087	0.0125	0.0038	0.0238	0.0034	0.0101	0.1782
20	rs872111	46389178	1.12	0.339600448506511	1.5	0.917750694748585	1.45966045610675	1.24626012800143	0.1388	0.0718	0.0031	0.0024	0.0091	0.0031	0.0027	0.0181	0.1567	0.0088	0.0052	0.0036	0.0871	0.0126	0.0027	0.0035	0.0032	0.136	0.0879	0.0087	0.0125	0.0038	0.0239	0.0034	0.0101	0.1782
20	rs72485824	46392291	1.12	0.339600448506511	1.5	0.917750694748585	1.29759090117269	1.07860413571826	0.1386	0.0708	0.0033	0.0024	0.0089	0.0032	0.0028	0.0184	0.1554	0.0088	0.005	0.0038	0.0882	0.0124	0.0029	0.0034	0.0032	0.1367	0.0876	0.0088	0.0125	0.0046	0.0242	0.0033	0.0102	0.1776
20	rs62200256	46397463	1.11	0.375177619549844	1.5	0.917750694748585	1.07198091304789	0.941872133491083	0.138	0.0689	0.0034	0.0023	0.0089	0.0033	0.0029	0.0187	0.1538	0.0084	0.0049	0.0042	0.0904	0.0121	0.0031	0.0032	0.0032	0.1374	0.0876	0.009	0.0125	0.0053	0.0244	0.003	0.0105	0.1774
20	rs62200259	46398582	1.11	0.375177619549844	1.5	0.917750694748585	1.13673891061024	0.92923641323976	0.138	0.0688	0.0034	0.0023	0.0089	0.0034	0.0029	0.0186	0.1538	0.0085	0.0049	0.0043	0.0905	0.012	0.0031	0.0033	0.0034	0.1375	0.0875	0.009	0.0125	0.0053	0.0244	0.003	0.0105	0.1772
20	rs4810685	46400713	1.11	0.375177619549844	1.49	0.967391925764805	1.26446359489714	0.95295602418801	0.1381	0.0685	0.0035	0.0025	0.0088	0.0036	0.0031	0.0186	0.1535	0.0085	0.0049	0.0045	0.0905	0.0119	0.0032	0.0035	0.0036	0.1375	0.0872	0.0091	0.0125	0.0054	0.0245	0.0029	0.0106	0.1766
20	rs56710474	46400756	1.11	0.375177619549844	1.49	0.967391925764805	1.27172348786668	0.945511155283675	0.1381	0.0685	0.0035	0.0025	0.0088	0.0036	0.0031	0.0186	0.1535	0.0085	0.0049	0.0045	0.0906	0.0119	0.0032	0.0035	0.0037	0.1375	0.0872	0.0091	0.0125	0.0054	0.0245	0.0029	0.0106	0.1766
20	rs74934901	46401759	1.11	0.375177619549844	1.49	0.967391925764805	1.19284153415852	0.892631216425928	0.1381	0.0684	0.0035	0.0024	0.0088	0.0036	0.0031	0.0185	0.1532	0.0085	0.0049	0.0045	0.0906	0.0118	0.0032	0.0035	0.0036	0.1376	0.0871	0.0091	0.0125	0.0054	0.0246	0.0029	0.0105	0.1768
20	rs7265486	46405037	1.11	0.375177619549844	1.49	0.967391925764805	1.20197121645799	0.873272662382084	0.1381	0.0682	0.0035	0.0024	0.0089	0.0036	0.0032	0.0185	0.153	0.0085	0.0049	0.0046	0.0908	0.0118	0.0033	0.0036	0.0036	0.1377	0.0868	0.0092	0.0125	0.0054	0.0247	0.0029	0.0104	0.1767
20	rs882330	46406068	1.11	0.375177619549844	1.5	0.917750694748585	1.263616075886	0.874830619839525	0.1382	0.0682	0.0035	0.0024	0.0089	0.0037	0.0032	0.0185	0.153	0.0085	0.0049	0.0047	0.0908	0.0117	0.0033	0.0035	0.0037	0.1378	0.0867	0.0092	0.0124	0.0054	0.0247	0.0029	0.0104	0.1767
20	rs79490504	46408106	1.11	0.375177619549844	1.5	0.917750694748585	1.22942893440203	0.875142279501605	0.1381	0.068	0.0034	0.0024	0.0089	0.0037	0.0032	0.0185	0.1527	0.0085	0.0049	0.0047	0.091	0.0117	0.0033	0.0036	0.0037	0.1379	0.0866	0.0093	0.0125	0.0054	0.0248	0.0029	0.0104	0.1767
20	rs4809652	46415849	1.11	0.375177619549844	1.5	0.917750694748585	1.25909965670646	0.908462360191172	0.1383	0.0674	0.0034	0.0023	0.009	0.0037	0.0033	0.0185	0.1519	0.0086	0.005	0.0049	0.0912	0.0115	0.0034	0.0037	0.0036	0.1389	0.0858	0.0095	0.0125	0.0055	0.0251	0.0029	0.0102	0.1767
20	rs4810696	46418423	1.11	0.375177619549844	1.5	0.917750694748585	1.29008503199151	1.04138964465743	0.1381	0.0673	0.0034	0.0023	0.009	0.0037	0.0034	0.0196	0.1517	0.0085	0.005	0.0049	0.0911	0.0114	0.0035	0.0036	0.0036	0.1392	0.0855	0.0095	0.0125	0.0054	0.0251	0.0028	0.0102	0.1764
20	rs13038095	46425576	1.11	0.375177619549844	1.5	0.917750694748585	1.30301681734709	1.03784295561106	0.1383	0.0674	0.0033	0.0022	0.009	0.0037	0.0033	0.0197	0.1512	0.0085	0.0051	0.005	0.0913	0.0114	0.0035	0.0035	0.0035	0.1395	0.0852	0.0095	0.0125	0.0055	0.0252	0.0029	0.0102	0.1765
20	rs13041326	46429411	1.11	0.375177619549844	1.5	0.917750694748585	1.15896162479647	0.982211463142288	0.1384	0.0676	0.0033	0.0022	0.009	0.0037	0.0034	0.0196	0.1511	0.0084	0.005	0.005	0.0915	0.0113	0.0035	0.0036	0.0036	0.1395	0.0852	0.0095	0.0125	0.0055	0.0251	0.0029	0.0102	0.1764
20	rs73319914	46431022	1.11	0.375177619549844	1.5	0.917750694748585	1.16844600747768	1.00346448810686	0.1384	0.0676	0.0033	0.0022	0.009	0.0037	0.0034	0.0196	0.1512	0.0083	0.005	0.005	0.0915	0.0113	0.0035	0.0036	0.0036	0.1396	0.0853	0.0095	0.0125	0.0055	0.0251	0.0029	0.0102	0.1762
20	rs6094862	46435267	1.11	0.375177619549844	1.5	0.917750694748585	1.09494143265153	0.971061296477446	0.1384	0.0674	0.0033	0.0022	0.009	0.0037	0.0034	0.0196	0.1512	0.0083	0.005	0.005	0.0912	0.0112	0.0036	0.0036	0.0036	0.1396	0.0852	0.0095	0.0124	0.0055	0.0252	0.003	0.0102	0.1766
20	rs2869223	46445588	1.11	0.375177619549844	1.5	0.917750694748585	1.00084370528131	0.84254359773918	0.1381	0.0671	0.0033	0.0022	0.0089	0.0036	0.0034	0.0198	0.1507	0.0083	0.0051	0.0051	0.0918	0.0111	0.0038	0.0035	0.0036	0.1397	0.0854	0.0096	0.0125	0.0056	0.0252	0.0031	0.0102	0.1763
20	rs34015982	46446414	1.11	0.375177619549844	1.5	0.917750694748585	0.970046701274087	0.842698221002554	0.1381	0.067	0.0033	0.0022	0.0089	0.0036	0.0034	0.0198	0.1507	0.0083	0.0051	0.0051	0.0918	0.011	0.0038	0.0036	0.0036	0.1398	0.0852	0.0096	0.0125	0.0056	0.0252	0.0031	0.0102	0.1762
20	rs111979487	46451907	1.11	0.375177619549844	1.5	0.917750694748585	0.938559746419973	0.840224957321734	0.1378	0.0669	0.0034	0.0022	0.009	0.0036	0.0034	0.0199	0.1505	0.0083	0.0051	0.0051	0.0921	0.0109	0.0038	0.0036	0.0037	0.1399	0.0854	0.0096	0.0127	0.0056	0.0252	0.0031	0.0101	0.176
20	rs73626319	46469173	1.11	0.375177619549844	1.5	0.917750694748585	0.941655588135679	0.883877937859735	0.1372	0.0667	0.0035	0.0022	0.009	0.0035	0.0033	0.0202	0.15	0.0081	0.0052	0.0052	0.0931	0.0106	0.0038	0.0035	0.0039	0.1401	0.0858	0.0098	0.0129	0.0054	0.0254	0.0031	0.0098	0.1756
20	rs6094877	46470606	1.11	0.375177619549844	1.5	0.917750694748585	0.231911811469726	0.646670004759002	0.1371	0.0666	0.0035	0.0022	0.0089	0.0035	0.0033	0.0201	0.1502	0.0047	0.0052	0.0053	0.0934	0.0105	0.0038	0.0034	0.004	0.1401	0.0892	0.0098	0.013	0.0054	0.0254	0.0032	0.0098	0.1754
20	rs115416341	46471358	1.12	0.339600448506511	1.5	0.917750694748585	0.201791054066214	0.61029646290484	0.1369	0.0664	0.0036	0.0022	0.0089	0.0034	0.0032	0.02	0.1501	0.0046	0.0051	0.0053	0.0936	0.0104	0.0038	0.0033	0.004	0.1402	0.0893	0.0099	0.013	0.0052	0.0254	0.0032	0.0097	0.1761
20	rs117639487	46476311	1.12	0.339600448506511	1.5	0.917750694748585	0.172624496778014	0.597232920136271	0.1375	0.0653	0.0037	0.0021	0.0089	0.003	0.0028	0.0197	0.151	0.0047	0.005	0.0053	0.0945	0.01	0.0039	0.0029	0.0036	0.1397	0.0891	0.0104	0.0131	0.005	0.0257	0.0033	0.0093	0.1773
20	rs78869475	46477213	1.12	0.339600448506511	1.5	0.917750694748585	0.174060355856351	0.609433066536306	0.1376	0.0651	0.0038	0.0021	0.0089	0.0029	0.0027	0.0196	0.1512	0.0047	0.005	0.0052	0.0946	0.01	0.0039	0.0028	0.0036	0.1396	0.0891	0.0104	0.0131	0.005	0.0258	0.0034	0.0092	0.1775
20	rs1884778	46480034	1.12	0.339600448506511	1.51	0.869735485018148	0.152679762343665	0.593369921204122	0.1377	0.0649	0.0038	0.002	0.0089	0.0028	0.0026	0.0196	0.1513	0.0047	0.0049	0.0052	0.0948	0.0099	0.0039	0.0028	0.0034	0.1396	0.0886	0.0105	0.0131	0.005	0.0258	0.0034	0.0091	0.1782
20	rs6063161	46480565	1.12	0.339600448506511	1.51	0.869735485018148	0.156506623028837	0.596230826733403	0.1377	0.0649	0.0038	0.002	0.0089	0.0028	0.0026	0.0196	0.1513	0.0047	0.005	0.0052	0.0949	0.0099	0.0039	0.0028	0.0034	0.1396	0.0885	0.0105	0.0132	0.005	0.0258	0.0034	0.0091	0.1782
20	rs6094889	46485950	1.12	0.339600448506511	1.51	0.869735485018148	0.152946489757127	0.618946279959521	0.1381	0.0647	0.0038	0.002	0.0088	0.0027	0.0025	0.0196	0.1515	0.0046	0.005	0.0052	0.0945	0.0098	0.0039	0.0027	0.0033	0.1398	0.0887	0.0106	0.013	0.0049	0.0259	0.0034	0.0089	0.1788
20	rs6063163	46486831	1.12	0.339600448506511	1.51	0.869735485018148	0.141916867039964	0.573153165295075	0.1382	0.0647	0.0038	0.002	0.0088	0.0027	0.0025	0.0195	0.1516	0.0046	0.005	0.0053	0.0945	0.0098	0.0039	0.0027	0.0033	0.1396	0.0887	0.0106	0.013	0.0049	0.0258	0.0034	0.0088	0.1789
20	rs8121426	46494273	1.12	0.339600448506511	1.53	0.778525311864042	0.148154757210224	0.500626135065418	0.1382	0.0645	0.004	0.0021	0.0088	0.0027	0.0026	0.0193	0.1518	0.0046	0.0049	0.0056	0.0947	0.0098	0.0039	0.0027	0.0032	0.1386	0.0887	0.0106	0.0131	0.005	0.0257	0.0035	0.0088	0.1789
20	rs35722239	46495558	1.12	0.339600448506511	1.54	0.735299729443272	0.139062607381439	0.461819916532034	0.1384	0.0645	0.0041	0.0021	0.0088	0.0027	0.0026	0.0193	0.1518	0.0046	0.0049	0.0056	0.0949	0.0098	0.0039	0.0027	0.0032	0.1384	0.0887	0.0106	0.013	0.0051	0.0255	0.0035	0.0088	0.1789
20	rs34762969	46505645	1.13	0.306408690300974	1.54	0.735299729443272	0.144708982069068	0.242426021465358	0.1407	0.0641	0.0047	0.0021	0.009	0.0026	0.0027	0.0178	0.1504	0.0046	0.0048	0.0054	0.0954	0.0091	0.004	0.0027	0.0031	0.1382	0.0892	0.0107	0.0125	0.0053	0.0249	0.0038	0.0087	0.1795
20	rs73139040	46507141	1.13	0.306408690300974	1.54	0.735299729443272	0.145906273181503	0.238208322460195	0.1408	0.0641	0.0047	0.0021	0.009	0.0026	0.0027	0.0178	0.1504	0.0046	0.0048	0.0054	0.0954	0.0091	0.004	0.0027	0.0031	0.1382	0.0892	0.0107	0.0125	0.0053	0.0249	0.0038	0.0087	0.1795
20	rs12480315	46510383	1.13	0.306408690300974	1.54	0.735299729443272	0.148449545051866	0.235336239551216	0.1409	0.0641	0.0048	0.0021	0.0091	0.0026	0.0027	0.0177	0.1503	0.0047	0.0048	0.0054	0.0954	0.0091	0.004	0.0027	0.0031	0.1382	0.0893	0.0107	0.0124	0.0054	0.0249	0.0038	0.0087	0.1795
20	rs6066523	46511510	1.13	0.306408690300974	1.55	0.693638871087907	0.152546501859827	0.232365587841806	0.141	0.0641	0.0048	0.0021	0.0091	0.0026	0.0027	0.0177	0.1501	0.0047	0.0048	0.0054	0.0955	0.0091	0.004	0.0027	0.0031	0.1382	0.0893	0.0107	0.0124	0.0054	0.025	0.0038	0.0087	0.1795
20	rs8120354	46511593	1.13	0.306408690300974	1.56	0.653525583231	0.151516066079773	0.232475394744211	0.141	0.0641	0.0048	0.0021	0.0091	0.0026	0.0027	0.0177	0.1501	0.0047	0.0049	0.0054	0.0955	0.0091	0.004	0.0027	0.0031	0.1382	0.0893	0.0107	0.0124	0.0054	0.025	0.0038	0.0087	0.1795
20	rs34378107	46512393	1.13	0.306408690300974	1.56	0.653525583231	0.14626335758775	0.250706823069228	0.1412	0.0641	0.0048	0.0022	0.0091	0.0026	0.0027	0.0177	0.1501	0.0047	0.0049	0.0054	0.0954	0.0091	0.004	0.0027	0.003	0.1382	0.0892	0.0107	0.0124	0.0054	0.025	0.0038	0.0087	0.1795
20	rs2426002	46513513	1.13	0.306408690300974	1.56	0.653525583231	0.139630684104968	0.262606279024679	0.1413	0.0641	0.0048	0.0022	0.0091	0.0026	0.0027	0.0176	0.1501	0.0046	0.0049	0.0054	0.0954	0.0091	0.004	0.0027	0.003	0.1382	0.0891	0.0107	0.0124	0.0054	0.0249	0.0038	0.0087	0.1794
20	rs62201014	46532156	1.13	0.306408690300974	1.57	0.614941920479678	0.122546658624723	0.218558000785268	0.1424	0.0643	0.005	0.0025	0.0091	0.0027	0.0029	0.0174	0.1496	0.0046	0.0051	0.0054	0.0945	0.009	0.0041	0.0028	0.0032	0.1381	0.088	0.0106	0.0123	0.0055	0.025	0.0041	0.0089	0.1789
20	rs76070890	46535870	1.13	0.306408690300974	1.58	0.577869115575703	0.115406414152958	0.202612107960775	0.1427	0.0643	0.005	0.0026	0.0091	0.0028	0.003	0.0174	0.1495	0.0046	0.0052	0.0055	0.0942	0.009	0.0041	0.0029	0.0032	0.1381	0.0876	0.0106	0.0122	0.0055	0.025	0.0042	0.0089	0.1787
20	rs2004346	46537312	1.13	0.306408690300974	1.59	0.542287549749139	0.110298161808747	0.190560405479322	0.1428	0.0643	0.005	0.0026	0.0092	0.0028	0.003	0.0174	0.1494	0.0046	0.0052	0.0055	0.0941	0.009	0.0041	0.0029	0.0033	0.1381	0.0875	0.0106	0.0122	0.0055	0.025	0.0042	0.009	0.1786
20	rs916351	46538010	1.13	0.306408690300974	1.59	0.542287549749139	0.117700377141321	0.214587631989389	0.143	0.0642	0.0051	0.0027	0.0092	0.0027	0.003	0.0173	0.1491	0.0046	0.0052	0.0055	0.0937	0.009	0.0041	0.0029	0.0033	0.1381	0.0872	0.0107	0.0122	0.0055	0.0254	0.0042	0.009	0.1791
20	rs12624500	46538434	1.13	0.306408690300974	1.6	0.508176723760061	0.12216738159947	0.227223649507809	0.1431	0.0642	0.0051	0.0027	0.0092	0.0027	0.003	0.0173	0.1491	0.0046	0.0053	0.0055	0.0937	0.009	0.0041	0.0029	0.0033	0.1381	0.0871	0.0107	0.0122	0.0055	0.0254	0.0042	0.009	0.179
20	rs2426036	46541995	1.14	0.275532638758866	1.61	0.475515229965307	0.0698333238575931	0.148643491774968	0.1442	0.0643	0.0052	0.0032	0.0093	0.0031	0.0034	0.017	0.1498	0.0047	0.0058	0.0058	0.0925	0.0086	0.0046	0.0033	0.0036	0.1372	0.0854	0.0107	0.0119	0.0057	0.025	0.0046	0.0089	0.178
20	rs13041591	46542243	1.14	0.275532638758866	1.61	0.475515229965307	0.0604686703283711	0.149492642432716	0.1442	0.0643	0.0052	0.0034	0.0094	0.0032	0.0034	0.017	0.1499	0.0048	0.006	0.0059	0.0921	0.0087	0.0047	0.0033	0.0037	0.1373	0.0853	0.0107	0.0118	0.0057	0.0247	0.0048	0.009	0.1775
20	rs79989095	46545976	1.14	0.275532638758866	1.63	0.414449909043039	0.096652770788914	0.0885899300173812	0.1446	0.0646	0.0052	0.004	0.0099	0.0036	0.0038	0.0169	0.1507	0.0047	0.007	0.0063	0.0897	0.0083	0.0053	0.0038	0.0039	0.1375	0.0848	0.0103	0.0117	0.0054	0.0243	0.0059	0.0088	0.1752
20	rs76769781	46564398	1.14	0.275532638758866	1.63	0.414449909043039	0.108880309764388	0.0775778760165104	0.1446	0.0646	0.0052	0.0041	0.01	0.0036	0.0038	0.0168	0.1507	0.0046	0.0071	0.0063	0.0895	0.0082	0.0054	0.0039	0.004	0.1375	0.0848	0.0103	0.0117	0.0053	0.0242	0.006	0.0087	0.175
20	rs79073794	46565413	1.14	0.275532638758866	1.62	0.444280725791627	0.109097702764037	0.0766992598697295	0.1447	0.0646	0.0052	0.0042	0.01	0.0036	0.0038	0.0168	0.1507	0.0046	0.0072	0.0063	0.0895	0.0082	0.0054	0.0039	0.0039	0.1376	0.0845	0.0103	0.0117	0.0053	0.0242	0.006	0.0087	0.175
20	rs6122633	46568206	1.13	0.306408690300974	1.62	0.444280725791627	0.132568056162393	0.0638180488440038	0.1461	0.0646	0.0052	0.0043	0.0099	0.0037	0.0039	0.0168	0.1504	0.0046	0.0072	0.0064	0.0898	0.0082	0.0054	0.004	0.0039	0.1379	0.082	0.0104	0.0117	0.0053	0.0241	0.006	0.0087	0.1756
20	rs4809668	46570855	1.13	0.306408690300974	1.62	0.444280725791627	0.157421177308082	0.0677244383514736	0.1465	0.0644	0.0052	0.0043	0.0099	0.0037	0.0039	0.0168	0.1505	0.0046	0.0072	0.0064	0.0899	0.0082	0.0054	0.004	0.0039	0.1379	0.0813	0.0105	0.0118	0.0053	0.0241	0.006	0.0088	0.1756
20	rs73626360	46572576	1.13	0.306408690300974	1.62	0.444280725791627	0.159772633728271	0.0684894613515642	0.1464	0.0644	0.0052	0.0043	0.0099	0.0037	0.004	0.0168	0.1504	0.0047	0.0072	0.0064	0.0899	0.0082	0.0055	0.004	0.0038	0.1381	0.0813	0.0105	0.0119	0.0053	0.0242	0.006	0.0088	0.1756
20	rs6012300	46574101	1.13	0.306408690300974	1.62	0.444280725791627	0.16495526302486	0.0691180516422347	0.1464	0.0644	0.0052	0.0043	0.0099	0.0038	0.004	0.0167	0.1503	0.0047	0.0072	0.0064	0.0898	0.0082	0.0055	0.004	0.0038	0.138	0.0812	0.0105	0.0119	0.0053	0.0242	0.006	0.0088	0.1756
20	rs77731031	46574663	1.13	0.306408690300974	1.62	0.444280725791627	0.159054802370207	0.0725106983371063	0.1464	0.0643	0.0052	0.0043	0.0099	0.0038	0.004	0.0168	0.1503	0.0047	0.0072	0.0064	0.0897	0.0082	0.0055	0.004	0.0038	0.1381	0.0814	0.0104	0.0119	0.0053	0.0242	0.006	0.0089	0.1755
20	rs117111648	46574800	1.13	0.306408690300974	1.62	0.444280725791627	0.16004659298723	0.0705940384961114	0.1463	0.0643	0.0052	0.0043	0.0098	0.0038	0.004	0.0167	0.1505	0.0046	0.0072	0.0064	0.0898	0.0082	0.0054	0.004	0.0037	0.1382	0.0815	0.0104	0.0119	0.0053	0.0241	0.006	0.0088	0.1757
20	rs6125184	46576714	1.13	0.306408690300974	1.62	0.444280725791627	0.15667574814294	0.068838382882819	0.1461	0.0645	0.0052	0.0044	0.0098	0.0038	0.004	0.0167	0.1506	0.0046	0.0072	0.0064	0.0897	0.0081	0.0054	0.004	0.0037	0.1384	0.0816	0.0104	0.0118	0.0052	0.0241	0.006	0.0088	0.1754
20	rs73626363	46577412	1.13	0.306408690300974	1.62	0.444280725791627	0.231446253574045	0.0517643442350716	0.1446	0.0661	0.0051	0.0049	0.0095	0.0045	0.0043	0.0167	0.1521	0.0046	0.0076	0.0062	0.0879	0.0077	0.0056	0.0045	0.004	0.1369	0.0822	0.0106	0.0113	0.005	0.0241	0.0064	0.008	0.1759
20	rs73913246	46577479	1.13	0.306408690300974	1.62	0.444280725791627	0.268073906958551	0.051085675261764	0.1444	0.0663	0.005	0.005	0.0094	0.0045	0.0043	0.0167	0.1522	0.0046	0.0076	0.0061	0.0878	0.0076	0.0056	0.0045	0.004	0.137	0.0822	0.0106	0.0113	0.0049	0.0242	0.0066	0.0079	0.1759
20	rs2869313	46578103	1.11	0.375177619549844	1.63	0.414449909043039	0.336127555857039	0.0487110428796744	0.1429	0.0664	0.005	0.0054	0.009	0.0054	0.0048	0.0165	0.1538	0.0046	0.0077	0.006	0.086	0.0072	0.0057	0.0049	0.0043	0.1377	0.0825	0.01	0.0111	0.0049	0.0245	0.0069	0.0072	0.1756
20	rs4810739	46584531	1.1	0.413206464175836	1.63	0.414449909043039	0.392498917097056	0.0424531539189916	0.1418	0.0665	0.005	0.0054	0.0087	0.0057	0.0048	0.0166	0.1557	0.0046	0.0078	0.006	0.0851	0.0073	0.0055	0.0052	0.0044	0.1394	0.0822	0.0097	0.011	0.0049	0.0239	0.0071	0.0066	0.1755
20	rs117604881	46588057	1.1	0.413206464175836	1.62	0.444280725791627	0.451542832494788	0.0465631767339599	0.1416	0.0668	0.005	0.0054	0.0087	0.0057	0.0049	0.0167	0.1557	0.0046	0.008	0.0059	0.0849	0.0073	0.0055	0.0052	0.0045	0.1397	0.0817	0.0097	0.0111	0.0049	0.0237	0.0073	0.0065	0.1754
20	rs6063188	46592955	1.09	0.453749840114468	1.62	0.444280725791627	0.582893699814202	0.0738002367806995	0.1414	0.0667	0.005	0.0053	0.0086	0.0057	0.0049	0.0168	0.1557	0.0046	0.0081	0.0058	0.0845	0.0073	0.0055	0.0053	0.0045	0.1403	0.0811	0.0097	0.0112	0.0049	0.0237	0.0074	0.0065	0.1758
20	rs6090770	46614407	1.09	0.453749840114468	1.62	0.444280725791627	0.756572445151944	0.102545696729776	0.1413	0.0664	0.0051	0.0053	0.0086	0.0062	0.0052	0.0169	0.1558	0.0047	0.0082	0.0056	0.0838	0.0073	0.0055	0.0057	0.0046	0.1407	0.081	0.0095	0.0112	0.0049	0.0236	0.0075	0.0064	0.1753
20	rs13037148	46615385	1.09	0.453749840114468	1.62	0.444280725791627	0.764829275974644	0.100259127938522	0.1413	0.0664	0.0051	0.0053	0.0086	0.0062	0.0052	0.0169	0.1558	0.0046	0.0082	0.0056	0.0838	0.0073	0.0055	0.0056	0.0046	0.1407	0.081	0.0095	0.0113	0.0049	0.0236	0.0075	0.0064	0.1753
20	rs78788268	46619103	1.09	0.453749840114468	1.62	0.444280725791627	0.726784372804858	0.0923374721587286	0.1412	0.0664	0.0051	0.0053	0.0084	0.0062	0.0053	0.017	0.1557	0.0046	0.0083	0.0057	0.0839	0.0074	0.0054	0.0057	0.0046	0.1407	0.081	0.0094	0.0112	0.0049	0.0238	0.0075	0.0064	0.1752
20	rs117248505	46620922	1.09	0.453749840114468	1.62	0.444280725791627	0.735198448037307	0.094949494324367	0.1412	0.0663	0.0051	0.0053	0.0084	0.0062	0.0053	0.017	0.1557	0.0046	0.0083	0.0058	0.0839	0.0074	0.0054	0.0057	0.0046	0.1407	0.081	0.0094	0.0112	0.0049	0.0238	0.0076	0.0064	0.1752
20	rs117392055	46622811	1.09	0.453749840114468	1.62	0.444280725791627	0.740856734673832	0.0984766776535603	0.1412	0.0663	0.0051	0.0053	0.0084	0.0062	0.0053	0.017	0.1557	0.0046	0.0083	0.0058	0.0839	0.0074	0.0054	0.0057	0.0046	0.1407	0.081	0.0094	0.0112	0.0049	0.0238	0.0076	0.0064	0.1752
20	rs76111894	46628290	1.09	0.453749840114468	1.62	0.444280725791627	0.756953840218523	0.103861291198418	0.1411	0.0663	0.0051	0.0053	0.0084	0.0063	0.0053	0.017	0.1556	0.0046	0.0084	0.0059	0.0839	0.0074	0.0053	0.0057	0.0047	0.1407	0.081	0.0093	0.0112	0.005	0.0238	0.0076	0.0063	0.1752
20	rs78308367	46638011	1.09	0.453749840114468	1.62	0.444280725791627	0.817787667110081	0.124708639575844	0.141	0.0663	0.0051	0.0052	0.0084	0.0063	0.0054	0.017	0.1555	0.0046	0.0085	0.006	0.0839	0.0074	0.0053	0.0058	0.0047	0.1406	0.0809	0.0093	0.0112	0.005	0.0239	0.0076	0.0063	0.1751
20	rs12481385	46647110	1.09	0.453749840114468	1.62	0.444280725791627	0.791310953612284	0.115731792986195	0.141	0.0665	0.0051	0.0052	0.0084	0.0063	0.0054	0.017	0.1554	0.0047	0.0085	0.0061	0.0839	0.0074	0.0052	0.0058	0.0047	0.1405	0.0807	0.0093	0.0112	0.005	0.0239	0.0075	0.0064	0.1751
20	rs73913274	46650328	1.09	0.453749840114468	1.63	0.414449909043039	0.783240149533954	0.117627900970223	0.141	0.0665	0.0051	0.0052	0.0084	0.0063	0.0055	0.017	0.1554	0.0047	0.0085	0.0061	0.0839	0.0074	0.0052	0.0058	0.0047	0.1405	0.0806	0.0093	0.0112	0.005	0.0239	0.0075	0.0064	0.1751
20	rs6066587	46656060	1.09	0.453749840114468	1.63	0.414449909043039	0.807873729429529	0.146012857315485	0.1409	0.0665	0.0051	0.0052	0.0084	0.0063	0.0055	0.0171	0.1553	0.0047	0.0086	0.0061	0.0839	0.0074	0.0052	0.0058	0.0047	0.1403	0.0805	0.0094	0.0113	0.0051	0.0241	0.0076	0.0064	0.175
20	rs117210748	46656152	1.09	0.453749840114468	1.63	0.414449909043039	0.800746083001119	0.141542879010678	0.1409	0.0665	0.0051	0.0052	0.0084	0.0063	0.0055	0.0171	0.1553	0.0047	0.0086	0.0061	0.0839	0.0074	0.0052	0.0058	0.0047	0.1403	0.0805	0.0094	0.0113	0.0051	0.0241	0.0076	0.0064	0.175
20	rs116958724	46660391	1.09	0.453749840114468	1.63	0.414449909043039	0.74926599773193	0.107930529708158	0.1409	0.0665	0.0051	0.0052	0.0083	0.0063	0.0055	0.0172	0.1553	0.0047	0.0085	0.0062	0.0839	0.0074	0.0052	0.0058	0.0048	0.1403	0.0805	0.0094	0.0112	0.0051	0.0241	0.0077	0.0064	0.1749
20	rs117789905	46664448	1.09	0.453749840114468	1.63	0.414449909043039	0.747747736187542	0.124708639575844	0.141	0.0664	0.0052	0.0052	0.0083	0.0063	0.0055	0.0173	0.1553	0.0047	0.0085	0.0063	0.0838	0.0074	0.0052	0.0059	0.0048	0.1402	0.0805	0.0094	0.0111	0.0051	0.0242	0.0077	0.0064	0.1746
20	rs79539626	46671337	1.09	0.453749840114468	1.63	0.414449909043039	0.814555994214268	0.210109919967117	0.1412	0.0661	0.0052	0.005	0.0083	0.0063	0.0056	0.0177	0.1553	0.0047	0.0085	0.0065	0.0834	0.0075	0.0053	0.0059	0.0048	0.1402	0.0804	0.0095	0.011	0.0052	0.0244	0.0079	0.0064	0.174
20	rs77172576	46680596	1.09	0.453749840114468	1.63	0.414449909043039	0.837452215390198	0.218988660934331	0.1412	0.0661	0.0052	0.005	0.0083	0.0063	0.0057	0.0178	0.1553	0.0046	0.0085	0.0066	0.0833	0.0075	0.0053	0.0059	0.0048	0.1402	0.0803	0.0096	0.011	0.0053	0.0244	0.0079	0.0064	0.1739
20	rs62201066	46685153	1.09	0.453749840114468	1.62	0.444280725791627	0.91825020547921	0.302046984679206	0.1413	0.066	0.0053	0.0049	0.0083	0.0063	0.0057	0.018	0.1553	0.0046	0.0085	0.0067	0.0832	0.0075	0.0053	0.006	0.0048	0.1402	0.0803	0.0096	0.011	0.0053	0.0245	0.008	0.0064	0.1736
20	rs78352656	46689628	1.09	0.453749840114468	1.62	0.444280725791627	0.836097860558519	0.243094134555657	0.1414	0.0658	0.0053	0.0049	0.0083	0.0063	0.0058	0.018	0.1553	0.0047	0.0085	0.0067	0.083	0.0075	0.0054	0.006	0.0048	0.1402	0.0803	0.0096	0.0109	0.0053	0.0245	0.008	0.0063	0.1734
20	rs77370368	46699704	1.08	0.496867270490283	1.62	0.444280725791627	0.847839956365815	0.315479169740318	0.1418	0.0655	0.0053	0.0049	0.0083	0.0063	0.0058	0.0181	0.1554	0.0048	0.0085	0.0069	0.0825	0.0075	0.0055	0.0061	0.0049	0.1402	0.0805	0.0097	0.0108	0.0054	0.0245	0.008	0.0063	0.1728
20	rs4810761	46700159	1.08	0.496867270490283	1.63	0.414449909043039	0.899029656766995	0.382179258775085	0.1418	0.0654	0.0054	0.005	0.0083	0.0063	0.0059	0.0181	0.1554	0.0048	0.0085	0.0069	0.0824	0.0075	0.0055	0.0062	0.0049	0.14	0.0805	0.0097	0.0108	0.0054	0.0247	0.008	0.0064	0.1726
20	rs75376320	46702175	1.08	0.496867270490283	1.63	0.414449909043039	0.759320367072313	0.20334728517	0.1419	0.0651	0.0054	0.005	0.0083	0.0064	0.0059	0.018	0.1553	0.0049	0.0085	0.007	0.0825	0.0075	0.0057	0.0062	0.005	0.1402	0.0807	0.0097	0.0107	0.0055	0.0246	0.0081	0.0064	0.172
20	rs11699805	46707666	1.08	0.496867270490283	1.63	0.414449909043039	0.774742843556643	0.276182711614721	0.1422	0.0644	0.0054	0.0051	0.0082	0.0065	0.006	0.0179	0.1551	0.005	0.0085	0.0073	0.0826	0.0074	0.0059	0.0062	0.0052	0.1407	0.0812	0.0097	0.0104	0.0056	0.0246	0.0083	0.0066	0.1705
20	rs117046746	46708692	1.08	0.496867270490283	1.66	0.333131717406117	0.750633588470761	0.271787515114599	0.1423	0.0642	0.0054	0.0051	0.0082	0.0065	0.0061	0.0179	0.1552	0.005	0.0085	0.0074	0.0826	0.0074	0.0059	0.0062	0.0052	0.1407	0.0813	0.0097	0.0104	0.0056	0.0246	0.0083	0.0066	0.1702
20	rs78238952	46709524	1.08	0.496867270490283	1.64	0.38599849551783	0.769356480349127	0.282816026903884	0.1423	0.0641	0.0054	0.0051	0.0083	0.0065	0.0061	0.0179	0.1552	0.005	0.0085	0.0074	0.0827	0.0074	0.006	0.0062	0.0052	0.1407	0.0813	0.0097	0.0104	0.0056	0.0246	0.0083	0.0066	0.17
20	rs118023823	46712886	1.08	0.496867270490283	1.64	0.38599849551783	0.726709439823134	0.283633965185847	0.1427	0.0638	0.0055	0.0052	0.0083	0.0066	0.0061	0.0178	0.1553	0.0049	0.0085	0.0074	0.0826	0.0074	0.0061	0.0062	0.0053	0.1406	0.0815	0.0098	0.0102	0.0057	0.0247	0.0083	0.0067	0.1692
20	rs76648672	46716469	1.08	0.496867270490283	1.64	0.38599849551783	0.749721739734425	0.350048326218706	0.1429	0.0634	0.0055	0.0052	0.0083	0.0066	0.0063	0.0178	0.1553	0.0049	0.0085	0.0074	0.0827	0.0073	0.0062	0.0063	0.0055	0.1405	0.0818	0.0098	0.0101	0.0057	0.0247	0.0084	0.0068	0.1681
20	rs79748644	46719950	1.08	0.496867270490283	1.64	0.38599849551783	0.789445276948728	0.415735840395575	0.1432	0.063	0.0056	0.0053	0.0084	0.0067	0.0064	0.0178	0.1554	0.0049	0.0085	0.0075	0.0827	0.0073	0.0063	0.0063	0.0056	0.1404	0.082	0.0099	0.01	0.0058	0.0248	0.0085	0.0069	0.1673
20	rs6018920	46735825	1.08	0.496867270490283	1.63	0.414449909043039	0.772432397471383	0.378485250291297	0.1434	0.0625	0.0056	0.0055	0.0084	0.007	0.0065	0.0177	0.1557	0.0048	0.0084	0.0076	0.0833	0.0073	0.0067	0.0063	0.0059	0.1391	0.0819	0.0099	0.0098	0.0058	0.0249	0.0086	0.0071	0.1666
20	rs6090803	46751536	1.07	0.542615033110665	1.63	0.414449909043039	0.843838209296153	0.480986231679166	0.1437	0.0625	0.0057	0.0059	0.0085	0.0074	0.0068	0.0176	0.1549	0.0048	0.0085	0.0077	0.0837	0.0073	0.0071	0.0066	0.0063	0.1378	0.0816	0.0103	0.0094	0.0059	0.0249	0.0088	0.0073	0.1653
20	rs66773748	46753885	1.07	0.542615033110665	1.63	0.414449909043039	0.827912117898757	0.409092702419253	0.144	0.0624	0.0057	0.0059	0.0085	0.0074	0.0068	0.0175	0.1548	0.0048	0.0085	0.0077	0.0837	0.0073	0.0071	0.0066	0.0064	0.1374	0.0819	0.0103	0.0094	0.006	0.0249	0.0088	0.0073	0.1651
20	rs74604667	46757152	1.07	0.542615033110665	1.63	0.414449909043039	0.744488054177164	0.372266566045819	0.144	0.0624	0.0057	0.0059	0.0085	0.0074	0.0068	0.0175	0.1548	0.0048	0.0084	0.0078	0.0837	0.0073	0.0072	0.0065	0.0064	0.1373	0.0819	0.0104	0.0093	0.006	0.0248	0.0088	0.0073	0.165
20	rs4809677	46765372	1.08	0.496867270490283	1.63	0.414449909043039	0.846318342253759	0.51755918120838	0.1433	0.0622	0.0058	0.0066	0.0087	0.0077	0.0076	0.0178	0.154	0.0049	0.0081	0.0083	0.083	0.0078	0.0081	0.0068	0.0072	0.1358	0.0816	0.011	0.0086	0.0062	0.024	0.0095	0.0076	0.1641
20	rs4624440	46769600	1.07	0.542615033110665	1.63	0.414449909043039	0.874452914904924	0.566499214652932	0.1432	0.0622	0.0058	0.0067	0.0087	0.0077	0.0077	0.0178	0.1539	0.0049	0.008	0.0083	0.0829	0.0078	0.0082	0.0068	0.0073	0.1357	0.0815	0.011	0.0085	0.0062	0.0239	0.0096	0.0076	0.1641
20	rs75393943	46775810	1.07	0.542615033110665	1.63	0.414449909043039	0.793723608208352	0.520741250724845	0.1431	0.062	0.0058	0.0068	0.0087	0.0077	0.0078	0.0181	0.1537	0.005	0.008	0.0083	0.0828	0.0079	0.0083	0.0066	0.0075	0.1353	0.0815	0.0109	0.0082	0.0064	0.024	0.0097	0.0077	0.1641
20	rs227880	46777003	1.07	0.542615033110665	1.63	0.414449909043039	0.845678010997546	0.548053903115687	0.143	0.062	0.0058	0.0068	0.0087	0.0078	0.0079	0.0183	0.1537	0.005	0.008	0.0082	0.0828	0.0079	0.0083	0.0065	0.0076	0.1352	0.0815	0.0108	0.0081	0.0064	0.024	0.0097	0.0078	0.1641
20	rs227882	46778108	1.07	0.542615033110665	1.64	0.38599849551783	0.857235513116247	0.524205569219621	0.143	0.062	0.0058	0.0068	0.0087	0.0078	0.0079	0.0182	0.1538	0.005	0.008	0.0082	0.0828	0.0079	0.0083	0.0066	0.0077	0.1351	0.0813	0.0107	0.0079	0.0065	0.024	0.0098	0.0078	0.164
20	rs11086243	46779235	1.07	0.542615033110665	1.64	0.38599849551783	0.917670288120828	0.527814555836405	0.143	0.0622	0.0057	0.0069	0.0088	0.008	0.008	0.0182	0.1541	0.005	0.008	0.0082	0.0829	0.008	0.0083	0.0066	0.0077	0.1351	0.081	0.0105	0.0077	0.0065	0.0239	0.0098	0.0078	0.1639
20	rs71352142	46781675	1.07	0.542615033110665	1.64	0.38599849551783	0.989195211663714	0.487918931697441	0.1431	0.0623	0.0056	0.0069	0.0088	0.0079	0.008	0.0183	0.1539	0.005	0.008	0.0083	0.083	0.008	0.0083	0.0066	0.0078	0.135	0.0811	0.0105	0.0072	0.0066	0.024	0.01	0.0078	0.164
20	rs73315410	46782073	1.07	0.542615033110665	1.64	0.38599849551783	0.993642461792904	0.490508216894678	0.1431	0.0625	0.0056	0.0069	0.0088	0.0079	0.008	0.0183	0.154	0.005	0.008	0.0083	0.083	0.008	0.0083	0.0066	0.0077	0.1348	0.0812	0.0105	0.0071	0.0066	0.024	0.01	0.0078	0.1641
20	rs162076	46785499	1.09	0.453749840114468	1.65	0.358901199458623	0.842958908022732	0.559864244915012	0.1428	0.0628	0.0057	0.0072	0.0086	0.0078	0.0082	0.0185	0.1526	0.0051	0.0077	0.0083	0.0833	0.008	0.0085	0.0065	0.0076	0.1353	0.0816	0.0104	0.0069	0.0069	0.0236	0.01	0.0078	0.164
20	rs827944	46787825	1.1	0.413206464175836	1.66	0.333131717406117	0.664624268874816	0.518942086999148	0.1427	0.0618	0.0056	0.0075	0.0085	0.0074	0.0084	0.0192	0.1512	0.0045	0.0062	0.0085	0.0861	0.0081	0.0084	0.0065	0.0075	0.1349	0.0823	0.0105	0.0064	0.007	0.0222	0.0094	0.0079	0.167
20	rs382820	46794060	1.1	0.413206464175836	1.66	0.333131717406117	0.635612818221151	0.501585960537479	0.1428	0.0616	0.0056	0.0074	0.0085	0.0075	0.0084	0.0195	0.1504	0.0046	0.0061	0.0085	0.0865	0.0082	0.0084	0.0065	0.0075	0.135	0.0823	0.0105	0.0063	0.0069	0.0219	0.0093	0.0078	0.1677
20	rs707514	46796524	1.1	0.413206464175836	1.66	0.333131717406117	0.556134477556728	0.452847845910839	0.1431	0.0615	0.0057	0.0073	0.0084	0.0073	0.0085	0.0196	0.1501	0.0046	0.0061	0.0084	0.0867	0.0085	0.0082	0.0065	0.0074	0.135	0.0819	0.0105	0.0062	0.0069	0.0218	0.0092	0.008	0.1684
20	rs73135701	46798806	1.1	0.413206464175836	1.66	0.333131717406117	0.602502920285696	0.437424868728634	0.1431	0.0615	0.0057	0.0073	0.0084	0.0072	0.0086	0.0196	0.1501	0.0046	0.0062	0.0084	0.0868	0.0085	0.0082	0.0064	0.0072	0.135	0.0819	0.0105	0.0062	0.0069	0.0218	0.0092	0.0081	0.1684
20	rs228210	46800269	1.1	0.413206464175836	1.66	0.333131717406117	0.624299366559727	0.415735840395575	0.1431	0.0613	0.0056	0.0072	0.0084	0.0072	0.0086	0.0196	0.1503	0.0046	0.0062	0.0084	0.0869	0.0085	0.0082	0.0064	0.007	0.1352	0.082	0.0105	0.0062	0.0069	0.0218	0.0092	0.0082	0.1684
20	rs13040283	46802376	1.1	0.413206464175836	1.66	0.333131717406117	0.610721442901397	0.418218156934874	0.1431	0.0613	0.0056	0.0072	0.0084	0.0072	0.0086	0.0196	0.1502	0.0046	0.0062	0.0084	0.0867	0.0085	0.0084	0.0064	0.007	0.1352	0.082	0.0105	0.0062	0.0069	0.0219	0.0091	0.0082	0.1683
20	rs228222	46802639	1.1	0.413206464175836	1.67	0.308662716071979	0.612940209961246	0.417956671785973	0.1431	0.0613	0.0056	0.0072	0.0084	0.0072	0.0086	0.0196	0.1502	0.0046	0.0062	0.0084	0.0867	0.0085	0.0084	0.0064	0.007	0.1352	0.082	0.0105	0.0062	0.0069	0.0219	0.0091	0.0082	0.1683
20	rs117779341	46805778	1.1	0.413206464175836	1.67	0.308662716071979	0.549190571191172	0.39898945401888	0.143	0.0615	0.0056	0.0072	0.0083	0.0071	0.0085	0.0196	0.1503	0.0047	0.0062	0.0083	0.0867	0.0086	0.0084	0.0063	0.0069	0.1351	0.0821	0.0105	0.0061	0.0068	0.0218	0.009	0.0082	0.1687
20	rs852328	46813169	1.11	0.375177619549844	1.68	0.285465824887251	0.399469943208703	0.186565060719387	0.1421	0.0622	0.005	0.0065	0.0083	0.0062	0.0078	0.0202	0.1526	0.005	0.0065	0.0081	0.0868	0.0087	0.0077	0.0058	0.0059	0.1338	0.0835	0.0107	0.0057	0.0066	0.0214	0.0086	0.0078	0.172
20	rs78033792	46824280	1.11	0.375177619549844	1.68	0.285465824887251	0.343562135928112	0.111381473151021	0.1422	0.0625	0.0048	0.0063	0.0083	0.006	0.0075	0.0203	0.1531	0.0052	0.0065	0.0078	0.087	0.0087	0.0074	0.0055	0.0055	0.1338	0.084	0.0108	0.0056	0.0064	0.0212	0.0083	0.0077	0.1733
20	rs852346	46824516	1.11	0.375177619549844	1.7	0.24276969786222	0.325464563918572	0.10818162256468	0.142	0.0625	0.0048	0.0062	0.0083	0.006	0.0075	0.0205	0.1531	0.0052	0.0065	0.0078	0.087	0.0087	0.0073	0.0055	0.0055	0.1337	0.0839	0.0108	0.0057	0.0065	0.0212	0.0083	0.0078	0.1737
20	rs6125246	46826803	1.11	0.375177619549844	1.69	0.263511633917478	0.254288267918473	0.0806850783757492	0.1424	0.0624	0.0047	0.006	0.0083	0.0059	0.007	0.0206	0.1538	0.0052	0.0063	0.0078	0.0872	0.0086	0.0071	0.0052	0.0053	0.1346	0.0842	0.0106	0.0056	0.0064	0.021	0.0081	0.0078	0.1738
20	rs62202399	46826889	1.11	0.375177619549844	1.69	0.263511633917478	0.267203578537919	0.0753890267327221	0.1424	0.0626	0.0046	0.006	0.0083	0.0059	0.007	0.0206	0.1538	0.0052	0.0063	0.0078	0.0872	0.0086	0.0071	0.0052	0.0052	0.1348	0.0841	0.0106	0.0056	0.0064	0.0211	0.0081	0.0078	0.1737
20	rs852349	46827141	1.11	0.375177619549844	1.69	0.263511633917478	0.257865872969894	0.0745928928405047	0.1425	0.0625	0.0046	0.006	0.0083	0.0059	0.0069	0.0207	0.1539	0.0051	0.0063	0.0078	0.0874	0.0086	0.0071	0.0052	0.0052	0.1347	0.084	0.0106	0.0056	0.0063	0.0211	0.0081	0.0078	0.1737
20	rs6012358	46828018	1.11	0.375177619549844	1.68	0.285465824887251	0.235954128521652	0.0731542957249707	0.1422	0.0626	0.0046	0.006	0.0084	0.006	0.0068	0.0206	0.1541	0.0052	0.0063	0.0077	0.0877	0.0087	0.0071	0.0052	0.0052	0.1344	0.084	0.0106	0.0056	0.0063	0.0211	0.0081	0.0079	0.1737
20	rs73139646	46829121	1.11	0.375177619549844	1.69	0.263511633917478	0.208432070870994	0.0637503875308753	0.1416	0.0627	0.0046	0.0059	0.0084	0.006	0.0067	0.0207	0.1544	0.0053	0.0065	0.0078	0.0879	0.0089	0.0071	0.0052	0.0051	0.1339	0.0843	0.0105	0.0056	0.0063	0.0211	0.008	0.0079	0.1737
20	rs6018969	46830078	1.11	0.375177619549844	1.69	0.263511633917478	0.191715198729271	0.058632100491538	0.1413	0.0626	0.0046	0.0059	0.0085	0.006	0.0066	0.0208	0.1545	0.0054	0.0065	0.0077	0.0881	0.009	0.0071	0.0052	0.005	0.1338	0.0843	0.0105	0.0056	0.0063	0.0211	0.008	0.0079	0.1737
20	rs4810770	46831642	1.11	0.375177619549844	1.69	0.263511633917478	0.1916771591584	0.0533212210170156	0.1408	0.0624	0.0047	0.006	0.0086	0.0063	0.0064	0.0212	0.1545	0.0053	0.0067	0.0076	0.0883	0.0093	0.0068	0.0054	0.0048	0.1337	0.0852	0.0102	0.0056	0.0062	0.021	0.0078	0.0079	0.1735
20	rs78727651	46832417	1.11	0.375177619549844	1.69	0.263511633917478	0.129496381632356	0.045213328493622	0.1401	0.0626	0.0048	0.0058	0.0086	0.0065	0.0061	0.0213	0.1543	0.0054	0.007	0.0074	0.0894	0.0094	0.0066	0.0056	0.0048	0.1329	0.0852	0.0099	0.0055	0.0063	0.0206	0.008	0.0082	0.1737
20	rs4810772	46832499	1.11	0.375177619549844	1.69	0.263511633917478	0.13195634963902	0.0491941152509978	0.1401	0.0626	0.0048	0.0058	0.0086	0.0065	0.0061	0.0213	0.1542	0.0054	0.0071	0.0074	0.0896	0.0094	0.0065	0.0057	0.0048	0.1328	0.0852	0.0099	0.0055	0.0063	0.0205	0.008	0.0083	0.1738
20	rs11697875	46832936	1.11	0.375177619549844	1.69	0.263511633917478	0.13677295523034	0.055279413573728	0.1401	0.063	0.0047	0.0056	0.0085	0.0066	0.0058	0.0214	0.1541	0.0055	0.0072	0.0074	0.0905	0.0093	0.0065	0.0057	0.0049	0.1321	0.0854	0.0097	0.0054	0.0063	0.0202	0.0082	0.0084	0.1736
20	rs76960774	46833910	1.11	0.375177619549844	1.69	0.263511633917478	0.0911082378368441	0.0313584667031971	0.1397	0.0634	0.0048	0.0053	0.0086	0.0065	0.0056	0.0214	0.1546	0.0055	0.0073	0.0069	0.0915	0.0092	0.0063	0.0056	0.005	0.1329	0.0852	0.0095	0.0052	0.0064	0.0196	0.0083	0.0087	0.1732
20	rs852361	46837422	1.11	0.375177619549844	1.69	0.263511633917478	0.104959945343049	0.0372211342439854	0.1396	0.0634	0.0048	0.0052	0.0086	0.0065	0.0056	0.0214	0.1547	0.0055	0.0073	0.0068	0.0917	0.0092	0.0063	0.0056	0.005	0.133	0.0851	0.0095	0.0051	0.0064	0.0195	0.0084	0.0087	0.1732
20	rs6018975	46838087	1.11	0.375177619549844	1.69	0.263511633917478	0.123453981065485	0.0391672998305156	0.1398	0.0634	0.0048	0.0053	0.0088	0.0065	0.0055	0.0213	0.1547	0.0055	0.0075	0.0068	0.0915	0.0092	0.0063	0.0057	0.005	0.1328	0.0851	0.0094	0.0051	0.0064	0.0196	0.0084	0.0087	0.1732
20	rs6018977	46840267	1.11	0.375177619549844	1.69	0.263511633917478	0.149138736535534	0.0320036463383413	0.1397	0.0639	0.0048	0.0052	0.0088	0.0068	0.0055	0.0213	0.1552	0.0056	0.0074	0.0066	0.0917	0.0088	0.0061	0.0055	0.0051	0.1332	0.0852	0.0091	0.0048	0.0063	0.0192	0.0083	0.0088	0.1734
20	rs852371	46840318	1.11	0.375177619549844	1.69	0.263511633917478	0.0927450241675538	0.0276161393946916	0.1396	0.0638	0.0049	0.0052	0.0087	0.0068	0.0055	0.0213	0.1553	0.0055	0.0073	0.0066	0.0917	0.0087	0.006	0.0055	0.0049	0.1335	0.0852	0.0091	0.0048	0.0062	0.0195	0.0079	0.0092	0.1736
20	rs754743	46840949	1.11	0.375177619549844	1.69	0.263511633917478	0.0341222378757166	0.0185150433574703	0.1393	0.0643	0.0051	0.0048	0.0085	0.0062	0.0054	0.021	0.1551	0.005	0.0072	0.0065	0.0939	0.0085	0.0062	0.0054	0.0047	0.1334	0.0857	0.0088	0.0048	0.0063	0.0196	0.0078	0.0093	0.1736
20	rs6125252	46841951	1.11	0.375177619549844	1.69	0.263511633917478	0.0311610589650313	0.0237935319566994	0.1396	0.0642	0.0052	0.0048	0.0082	0.0059	0.0054	0.0214	0.1553	0.0049	0.0069	0.0066	0.0932	0.0082	0.0063	0.0052	0.0047	0.133	0.0858	0.0087	0.0046	0.0062	0.0201	0.0079	0.0095	0.1743
20	rs6012360	46842415	1.11	0.375177619549844	1.69	0.263511633917478	0.033457584605875	0.0299895715503581	0.1396	0.0643	0.0052	0.0048	0.0083	0.006	0.0054	0.0214	0.1555	0.0049	0.0069	0.0066	0.0933	0.0083	0.0063	0.0053	0.0047	0.1329	0.0856	0.0087	0.0046	0.0063	0.0201	0.008	0.0095	0.1742
20	rs73125156	46843430	1.11	0.375177619549844	1.69	0.263511633917478	0.0272694127388082	0.0177166181015904	0.1395	0.0643	0.0051	0.0048	0.0083	0.0059	0.0054	0.0214	0.1554	0.0049	0.0069	0.0066	0.0933	0.0083	0.0063	0.0053	0.0047	0.133	0.0854	0.0087	0.0047	0.0063	0.0202	0.0079	0.0095	0.1742
20	rs67667984	46845286	1.11	0.375177619549844	1.71	0.223208546872115	0.0314582868552805	0.0187463260199467	0.1394	0.0643	0.005	0.0047	0.0084	0.0059	0.0054	0.0214	0.1552	0.0049	0.0069	0.0065	0.0933	0.0082	0.0063	0.0053	0.0047	0.1333	0.0852	0.0087	0.0049	0.0065	0.0203	0.008	0.0095	0.1741
20	rs76351294	46845958	1.11	0.375177619549844	1.7	0.24276969786222	0.0288090610964182	0.0203641594591037	0.1392	0.064	0.0051	0.0047	0.0084	0.0059	0.0054	0.0214	0.1551	0.0049	0.0069	0.0068	0.0931	0.0082	0.0063	0.0053	0.0047	0.1334	0.0851	0.0087	0.0049	0.0065	0.0204	0.0079	0.0096	0.1741
20	rs6018981	46846776	1.11	0.375177619549844	1.67	0.308662716071979	0.0161842737376225	0.0353201105655353	0.1394	0.0643	0.0054	0.0047	0.0086	0.0058	0.0053	0.0213	0.1547	0.005	0.007	0.0069	0.0919	0.0082	0.0063	0.0053	0.0048	0.133	0.0851	0.0088	0.005	0.0067	0.0208	0.0078	0.0097	0.174
20	rs4810774	46847862	1.11	0.375177619549844	1.66	0.333131717406117	0.0238729381278062	0.0570096677885933	0.1391	0.0649	0.0059	0.0045	0.0087	0.0059	0.0057	0.0217	0.155	0.0049	0.0068	0.0067	0.0921	0.0078	0.0063	0.0052	0.005	0.1317	0.0848	0.0083	0.0051	0.0071	0.0211	0.0075	0.0097	0.1743
20	rs116902289	46847889	1.11	0.375177619549844	1.65	0.358901199458623	0.0254692163640794	0.07655322193468	0.139	0.0649	0.0059	0.0045	0.0087	0.0059	0.0057	0.0216	0.1552	0.0049	0.0068	0.0066	0.092	0.0077	0.0063	0.0052	0.005	0.1317	0.0847	0.0083	0.0052	0.0071	0.0211	0.0075	0.0097	0.1743
20	rs79230293	46848223	1.11	0.375177619549844	1.65	0.358901199458623	0.0327651906417145	0.0892102255528843	0.139	0.065	0.0061	0.0045	0.0087	0.0059	0.0057	0.0217	0.1551	0.0049	0.0067	0.0066	0.0921	0.0077	0.0062	0.0051	0.005	0.1316	0.0847	0.0082	0.0052	0.0072	0.0212	0.0074	0.0098	0.1741
20	rs75083	46848731	1.11	0.375177619549844	1.65	0.358901199458623	0.0508879939589887	0.0816568593424426	0.1391	0.0653	0.0064	0.0043	0.0087	0.0059	0.0057	0.022	0.1548	0.0049	0.0065	0.0065	0.0923	0.0075	0.0062	0.0049	0.005	0.1316	0.0848	0.008	0.0052	0.0075	0.0214	0.0074	0.0099	0.1738
20	rs4809683	46849730	1.11	0.375177619549844	1.65	0.358901199458623	0.0698333238575931	0.096306275913502	0.1389	0.066	0.0065	0.0042	0.0085	0.0058	0.0057	0.0224	0.1548	0.0049	0.0063	0.0063	0.0927	0.0073	0.0062	0.0046	0.005	0.1315	0.085	0.0077	0.0052	0.0075	0.022	0.0072	0.0097	0.1738
20	rs11086250	46850333	1.11	0.375177619549844	1.64	0.38599849551783	0.107581582840425	0.143213210765315	0.139	0.0665	0.0066	0.0041	0.0085	0.0057	0.0057	0.0227	0.154	0.0048	0.0062	0.0061	0.0926	0.0071	0.0061	0.0044	0.0049	0.1316	0.0852	0.0075	0.0052	0.0075	0.0223	0.0071	0.0098	0.1742
20	rs3091831	46851735	1.09	0.453749840114468	1.64	0.38599849551783	0.26922141034365	0.323353680398268	0.1389	0.0676	0.0068	0.0039	0.0085	0.0057	0.0057	0.0231	0.1526	0.0048	0.0059	0.0059	0.0921	0.0068	0.0061	0.0042	0.0049	0.1318	0.0854	0.0072	0.0053	0.0075	0.023	0.0069	0.0098	0.1747
20	rs98531	46851924	1.09	0.453749840114468	1.64	0.38599849551783	0.334475436321482	0.281415529870671	0.1386	0.0677	0.0069	0.0039	0.0085	0.0058	0.0059	0.0231	0.1524	0.0048	0.0059	0.0058	0.0919	0.0066	0.0061	0.0042	0.0049	0.132	0.0855	0.0072	0.0053	0.0075	0.0231	0.0068	0.0099	0.1749
20	rs62202412	46852742	1.08	0.496867270490283	1.64	0.38599849551783	0.431600472894862	0.435573122464594	0.1385	0.0679	0.007	0.0039	0.0085	0.0058	0.0058	0.023	0.1521	0.0049	0.0058	0.0057	0.0918	0.0065	0.006	0.0041	0.0049	0.1318	0.0857	0.0072	0.0054	0.0075	0.0231	0.0067	0.01	0.1755
20	rs6018984	46853142	1.08	0.496867270490283	1.64	0.38599849551783	0.422028507274718	0.349799510442555	0.1385	0.068	0.007	0.0039	0.0085	0.0058	0.0058	0.023	0.152	0.005	0.0058	0.0057	0.0918	0.0065	0.006	0.0041	0.0049	0.1318	0.0857	0.0072	0.0054	0.0075	0.0231	0.0067	0.01	0.1756
20	rs12625133	46857223	1.08	0.496867270490283	1.65	0.358901199458623	0.362597154023106	0.238983484682923	0.1385	0.0679	0.007	0.0038	0.0085	0.0057	0.0058	0.0229	0.1517	0.005	0.0058	0.0057	0.092	0.0064	0.0059	0.0041	0.0048	0.132	0.086	0.0072	0.0054	0.0075	0.0232	0.0067	0.01	0.1759
20	rs73609607	46857927	1.08	0.496867270490283	1.64	0.38599849551783	0.374467847481302	0.245996054576213	0.1384	0.0679	0.007	0.0038	0.0085	0.0057	0.0058	0.0229	0.1515	0.0051	0.0058	0.0057	0.0921	0.0064	0.0059	0.0041	0.0048	0.1321	0.086	0.0072	0.0054	0.0075	0.0231	0.0067	0.01	0.176
20	rs376852	46862830	1.07	0.542615033110665	1.64	0.38599849551783	0.304972916503599	0.205452687075189	0.1381	0.0681	0.007	0.0036	0.0085	0.0055	0.0055	0.0226	0.1516	0.0052	0.0057	0.0056	0.0928	0.0065	0.0058	0.004	0.0046	0.1321	0.0866	0.0071	0.0053	0.0074	0.0227	0.0067	0.0097	0.1772
20	rs6018989	46866897	1.07	0.542615033110665	1.64	0.38599849551783	0.287512752930562	0.217482568807667	0.1379	0.0681	0.0068	0.0035	0.0085	0.0054	0.0054	0.0225	0.1517	0.0052	0.0057	0.0055	0.0937	0.0065	0.0058	0.004	0.0045	0.1323	0.0865	0.007	0.0053	0.0075	0.0226	0.0068	0.0097	0.1768
20	rs226839	46876537	1.07	0.542615033110665	1.64	0.38599849551783	0.363619286144205	0.488736220345517	0.1375	0.0683	0.0068	0.0035	0.0084	0.0055	0.0054	0.0224	0.1515	0.005	0.0057	0.0054	0.0957	0.0064	0.0057	0.0039	0.0044	0.1328	0.0872	0.0071	0.0052	0.0073	0.0225	0.0067	0.0096	0.1755
20	rs34883067	46881215	1.07	0.542615033110665	1.64	0.38599849551783	0.38298728769871	0.663497137935561	0.137	0.0684	0.0068	0.0034	0.0083	0.0055	0.0053	0.0224	0.1516	0.0049	0.0056	0.0054	0.0959	0.0063	0.0057	0.0039	0.0044	0.1331	0.0873	0.0071	0.0052	0.0073	0.0224	0.0067	0.0095	0.1757
20	rs75294030	46882542	1.07	0.542615033110665	1.63	0.414449909043039	0.372612105768723	0.667168315266251	0.1369	0.0685	0.0068	0.0034	0.0083	0.0055	0.0053	0.0225	0.1517	0.0049	0.0056	0.0054	0.096	0.0063	0.0057	0.0039	0.0043	0.1332	0.0873	0.0071	0.0052	0.0073	0.0224	0.0067	0.0095	0.1757
20	rs62201167	46889414	1.07	0.542615033110665	1.63	0.414449909043039	0.360932630587781	0.608713790864693	0.1362	0.0687	0.0067	0.0034	0.0082	0.0054	0.0051	0.0226	0.1519	0.0047	0.0056	0.0054	0.0963	0.0062	0.0057	0.0038	0.0042	0.1337	0.0876	0.0072	0.0051	0.0072	0.0224	0.0067	0.0094	0.1759
20	rs117987924	46889568	1.07	0.542615033110665	1.63	0.414449909043039	0.37348481076063	0.631684251863888	0.1361	0.0687	0.0067	0.0034	0.0082	0.0054	0.0051	0.0226	0.1519	0.0047	0.0056	0.0054	0.0964	0.0062	0.0057	0.0038	0.0042	0.1336	0.0876	0.0072	0.0051	0.0072	0.0224	0.0067	0.0094	0.176
20	rs181386956	46889617	1.07	0.542615033110665	1.63	0.414449909043039	0.377260263786533	0.643462313560421	0.1361	0.0687	0.0067	0.0034	0.0082	0.0054	0.0051	0.0226	0.1519	0.0047	0.0056	0.0054	0.0964	0.0062	0.0057	0.0038	0.0042	0.1336	0.0876	0.0072	0.0051	0.0072	0.0224	0.0067	0.0094	0.176
20	rs73128713	46893273	1.07	0.542615033110665	1.63	0.414449909043039	0.385201648638523	0.606988351432865	0.1356	0.069	0.0067	0.0033	0.008	0.0053	0.0051	0.0226	0.1519	0.0045	0.0055	0.0054	0.0968	0.0062	0.0057	0.0038	0.0042	0.134	0.0877	0.0073	0.0051	0.0071	0.0224	0.0067	0.0093	0.1761
20	rs6066683	46901631	1.07	0.542615033110665	1.63	0.414449909043039	0.320704595718918	0.492554870984337	0.1351	0.0692	0.0067	0.0033	0.008	0.0053	0.0051	0.0226	0.152	0.0043	0.0055	0.0054	0.0972	0.0061	0.0056	0.0037	0.0042	0.1343	0.0879	0.0074	0.005	0.007	0.0225	0.0067	0.0092	0.1761
20	rs117760627	46903576	1.07	0.542615033110665	1.66	0.333131717406117	0.346444035915565	0.509694432018193	0.1351	0.0692	0.0067	0.0033	0.008	0.0053	0.0051	0.0226	0.152	0.0043	0.0055	0.0054	0.0972	0.0061	0.0056	0.0037	0.0042	0.1343	0.0879	0.0074	0.005	0.007	0.0225	0.0067	0.0092	0.1761
20	rs12481242	46907896	1.07	0.542615033110665	1.64	0.38599849551783	0.315931338603218	0.413257542272414	0.1351	0.0693	0.0067	0.0033	0.0079	0.0053	0.0051	0.0226	0.152	0.0043	0.0055	0.0054	0.0972	0.0061	0.0056	0.0037	0.0042	0.1344	0.0879	0.0074	0.005	0.007	0.0224	0.0066	0.0091	0.176
20	rs75661960	46910937	1.07	0.542615033110665	1.6	0.508176723760061	0.355004798200925	0.467602346928343	0.1351	0.0694	0.0067	0.0033	0.0079	0.0053	0.0051	0.0227	0.1521	0.0043	0.0055	0.0054	0.0972	0.0061	0.0056	0.0037	0.0042	0.1345	0.0879	0.0074	0.005	0.0069	0.0224	0.0066	0.0091	0.176
20	rs35899113	46915813	1.06	0.591046266007479	1.6	0.508176723760061	0.323434557138348	0.417564527203756	0.1348	0.0696	0.0067	0.0033	0.0079	0.0053	0.0051	0.0229	0.1524	0.0044	0.0054	0.0054	0.0972	0.006	0.0054	0.0036	0.0043	0.1349	0.088	0.0074	0.005	0.0068	0.0224	0.0065	0.009	0.1757
20	rs12479502	46916232	1.06	0.591046266007479	1.6	0.508176723760061	0.323231922051596	0.397699195152455	0.1347	0.0697	0.0066	0.0033	0.0079	0.0054	0.0051	0.023	0.1525	0.0044	0.0054	0.0054	0.0972	0.006	0.0054	0.0036	0.0043	0.135	0.088	0.0074	0.005	0.0068	0.0224	0.0065	0.009	0.1756
20	rs73320071	46921614	1.02	0.812565575704939	1.6	0.508176723760061	0.612801428627499	0.297292378186107	0.1338	0.0724	0.0061	0.0028	0.0081	0.0053	0.0043	0.0244	0.1572	0.0046	0.0053	0.0051	0.0967	0.0059	0.0048	0.0034	0.0036	0.1363	0.0875	0.0073	0.0044	0.0064	0.0229	0.0062	0.0094	0.1712
20	rs79176488	46922488	1.01	0.875109975033704	1.6	0.508176723760061	0.890587408792458	0.448445869188165	0.1336	0.0728	0.0061	0.0027	0.0081	0.0053	0.0041	0.0246	0.1581	0.0047	0.0053	0.005	0.0964	0.0058	0.0046	0.0033	0.0035	0.1367	0.0873	0.0073	0.0043	0.0063	0.0229	0.0061	0.0096	0.1705
20	rs7262846	46922625	1.01	0.875109975033704	1.6	0.508176723760061	0.836496102994853	0.436631006227912	0.1336	0.0728	0.0061	0.0027	0.0081	0.0053	0.0041	0.0246	0.1583	0.0047	0.0053	0.005	0.0964	0.0058	0.0046	0.0033	0.0035	0.1368	0.0874	0.0073	0.0043	0.0063	0.0229	0.0061	0.0095	0.1704
20	rs6125267	46924609	1.01	0.875109975033704	1.6	0.508176723760061	0.676697437976033	0.231049213389563	0.1339	0.0729	0.006	0.0026	0.0082	0.0054	0.0041	0.0246	0.1589	0.0047	0.0054	0.005	0.0963	0.0058	0.0045	0.0033	0.0035	0.1371	0.0873	0.0073	0.0043	0.0063	0.0227	0.0059	0.0093	0.1703
20	rs404800	46925350	1.01	0.875109975033704	1.61	0.475515229965307	0.685506072940603	0.214266761911741	0.1339	0.0729	0.006	0.0026	0.0082	0.0054	0.0041	0.0247	0.1589	0.0047	0.0054	0.005	0.0963	0.0058	0.0045	0.0033	0.0035	0.1371	0.0872	0.0073	0.0043	0.0063	0.0227	0.0059	0.0093	0.1703
20	rs16993629	46930840	1.01	0.875109975033704	1.61	0.475515229965307	0.628925949838856	0.168604988694513	0.1341	0.073	0.006	0.0026	0.0082	0.0054	0.0041	0.0247	0.1589	0.0047	0.0054	0.005	0.0963	0.0058	0.0044	0.0033	0.0036	0.1372	0.0872	0.0073	0.0043	0.0062	0.0227	0.0059	0.0092	0.1703
20	rs450458	46934643	1.01	0.875109975033704	1.61	0.475515229965307	0.603053816410881	0.131221737686608	0.1341	0.073	0.006	0.0026	0.0082	0.0055	0.0041	0.0247	0.1589	0.0048	0.0053	0.005	0.0963	0.0058	0.0044	0.0033	0.0036	0.1373	0.0871	0.0073	0.0043	0.0062	0.0226	0.0059	0.0092	0.1703
20	rs17428274	46938645	1.01	0.875109975033704	1.61	0.475515229965307	0.662897257755552	0.165657152777155	0.1342	0.0731	0.006	0.0026	0.0082	0.0055	0.0041	0.0247	0.1589	0.0048	0.0053	0.005	0.0964	0.0059	0.0044	0.0032	0.0036	0.1373	0.0871	0.0073	0.0042	0.0062	0.0226	0.0059	0.0091	0.1702
20	rs117344890	46940902	1.01	0.875109975033704	1.61	0.475515229965307	0.672855233632545	0.18057607191165	0.1342	0.0732	0.006	0.0025	0.0082	0.0056	0.0041	0.0247	0.1588	0.0048	0.0053	0.0049	0.0964	0.0059	0.0044	0.0032	0.0036	0.1374	0.0872	0.0072	0.0042	0.0062	0.0227	0.0058	0.0091	0.1702
20	rs11698751	46943182	1.01	0.875109975033704	1.62	0.444280725791627	0.676189413196261	0.169295433701399	0.1343	0.0733	0.0059	0.0025	0.0082	0.0056	0.0041	0.0248	0.1587	0.0048	0.0053	0.0049	0.0965	0.0059	0.0044	0.0032	0.0036	0.1374	0.0872	0.0072	0.0042	0.0062	0.0227	0.0058	0.009	0.1701
20	rs6122669	46946575	1	0.940597770197411	1.61	0.475515229965307	0.641268868236371	0.156347993447435	0.1344	0.0735	0.0059	0.0025	0.0082	0.0056	0.0041	0.0248	0.1586	0.0048	0.0053	0.0049	0.0965	0.006	0.0044	0.0032	0.0035	0.1375	0.0872	0.0072	0.0041	0.0061	0.0227	0.0058	0.009	0.17
20	rs118061740	46949184	1.01	0.875109975033704	1.61	0.475515229965307	0.653935258888662	0.151575649842152	0.1343	0.0734	0.0059	0.0025	0.0082	0.0056	0.0041	0.0248	0.1586	0.0048	0.0053	0.0049	0.0966	0.006	0.0044	0.0032	0.0034	0.1379	0.0872	0.0072	0.0041	0.0061	0.0227	0.0056	0.009	0.17
20	rs453410	46955963	1	0.940597770197411	1.61	0.475515229965307	0.604432072843423	0.0954274929429257	0.1346	0.0732	0.0058	0.0024	0.0082	0.0056	0.0041	0.0249	0.1589	0.0048	0.0053	0.0048	0.0967	0.0061	0.0043	0.0032	0.0034	0.1377	0.0874	0.0072	0.0041	0.0061	0.0227	0.0056	0.009	0.1698
20	rs74811841	46957504	1	0.940597770197411	1.62	0.444280725791627	0.638862258382892	0.125416370993296	0.1347	0.0733	0.0058	0.0024	0.0081	0.0056	0.0041	0.0249	0.1589	0.0048	0.0053	0.0048	0.0966	0.0061	0.0043	0.0032	0.0034	0.1377	0.0874	0.0072	0.0041	0.0061	0.0227	0.0055	0.009	0.1697
20	rs6019048	46960253	1	0.940597770197411	1.62	0.444280725791627	0.627732760349924	0.152906573377713	0.1348	0.0733	0.0056	0.0025	0.0081	0.0056	0.0041	0.025	0.1589	0.0048	0.0053	0.0048	0.0967	0.0061	0.0043	0.0033	0.0034	0.1376	0.0874	0.0072	0.004	0.0061	0.0227	0.0055	0.009	0.1697
20	rs6125301	46962283	1	0.940597770197411	1.65	0.358901199458623	0.616901547150849	0.133299183761974	0.1351	0.0737	0.0053	0.0024	0.0082	0.0057	0.0041	0.0251	0.159	0.0048	0.0053	0.0047	0.0966	0.0061	0.0044	0.0035	0.0033	0.1379	0.0872	0.0073	0.0038	0.006	0.0227	0.0054	0.0091	0.1692
20	rs6095068	46962819	1	0.940597770197411	1.64	0.38599849551783	0.597692497465884	0.0579807906303322	0.1352	0.0739	0.0052	0.0024	0.0082	0.0057	0.0041	0.0253	0.159	0.0048	0.0053	0.0047	0.0964	0.0061	0.0044	0.0035	0.0033	0.1378	0.0871	0.0073	0.0037	0.006	0.0227	0.0054	0.0091	0.1691
20	rs6012396	46964038	1	0.940597770197411	1.64	0.38599849551783	0.622201543518411	0.0732976358894361	0.1354	0.0743	0.0052	0.0024	0.0083	0.0056	0.0042	0.0253	0.1588	0.0048	0.0053	0.0047	0.0964	0.0061	0.0044	0.0036	0.0033	0.1379	0.0873	0.0073	0.0037	0.006	0.0228	0.0053	0.0091	0.1686
20	rs6066701	46967992	0.98	1.080540436168	1.64	0.38599849551783	1.0516675199583	0.114018222871647	0.1359	0.0766	0.0048	0.0023	0.0078	0.006	0.0046	0.0262	0.1588	0.0046	0.0052	0.0042	0.0977	0.0058	0.0041	0.004	0.0033	0.1379	0.0868	0.0072	0.0031	0.0055	0.0222	0.0045	0.0089	0.1682
20	rs399863	46971163	0.96	1.23264710971586	1.64	0.38599849551783	1.48628883174706	0.0978316186615012	0.1357	0.0777	0.0045	0.0022	0.0074	0.0063	0.0047	0.0265	0.1583	0.0042	0.005	0.0037	0.0986	0.0057	0.0039	0.004	0.0033	0.1387	0.0873	0.0071	0.0027	0.0053	0.0215	0.004	0.0088	0.1689
20	rs76255188	46973327	0.96	1.23264710971586	1.65	0.358901199458623	1.53551229552857	0.0885899300173812	0.1358	0.078	0.0044	0.0021	0.0074	0.0062	0.0046	0.0265	0.1585	0.0042	0.0048	0.0036	0.0988	0.0057	0.0038	0.004	0.0032	0.1388	0.0874	0.0071	0.0027	0.0052	0.0215	0.0038	0.0087	0.1692
20	rs28662271	46979686	0.96	1.23264710971586	1.65	0.358901199458623	1.46742124758588	0.059089864750233	0.1358	0.0782	0.0043	0.002	0.0074	0.0061	0.0046	0.0265	0.1587	0.0042	0.0048	0.0036	0.099	0.0057	0.0037	0.004	0.0032	0.1389	0.0875	0.0071	0.0027	0.0052	0.0215	0.0038	0.0087	0.1694
20	rs6095074	46980159	0.96	1.23264710971586	1.65	0.358901199458623	1.49490328506493	0.0588934940657599	0.1357	0.0782	0.0043	0.002	0.0074	0.0062	0.0046	0.0265	0.1587	0.0042	0.0047	0.0036	0.0991	0.0057	0.0037	0.004	0.0032	0.1389	0.0876	0.0071	0.0027	0.0052	0.0215	0.0038	0.0087	0.1694
20	rs35285839	46984527	0.96	1.23264710971586	1.65	0.358901199458623	1.55509992151603	0.0657933448479825	0.1356	0.0784	0.0043	0.002	0.0074	0.0062	0.0045	0.0265	0.1588	0.0042	0.0047	0.0035	0.0991	0.0056	0.0036	0.0039	0.0031	0.1389	0.0877	0.0071	0.0027	0.0051	0.0215	0.0037	0.0087	0.1695
20	rs8126200	46986926	0.96	1.23264710971586	1.65	0.358901199458623	1.56283779361026	0.0630081124065204	0.1355	0.0787	0.0043	0.0019	0.0074	0.0061	0.0045	0.0265	0.1589	0.0042	0.0047	0.0035	0.0992	0.0056	0.0036	0.0039	0.0031	0.139	0.0877	0.0071	0.0026	0.0051	0.0215	0.0037	0.0087	0.1696
20	rs17344506	46987230	0.96	1.23264710971586	1.65	0.358901199458623	1.5636531126052	0.0634125350556216	0.1355	0.0787	0.0043	0.0019	0.0074	0.0061	0.0045	0.0265	0.1589	0.0042	0.0047	0.0035	0.0992	0.0056	0.0036	0.0039	0.0031	0.139	0.0877	0.0071	0.0026	0.0051	0.0215	0.0037	0.0087	0.1696
20	rs2038688	46989776	0.96	1.23264710971586	1.65	0.358901199458623	1.54676673929315	0.0560455860480293	0.1354	0.0788	0.0043	0.0019	0.0073	0.0061	0.0045	0.0265	0.159	0.0042	0.0047	0.0035	0.0991	0.0056	0.0036	0.0039	0.0031	0.139	0.0877	0.0071	0.0026	0.0051	0.0214	0.0037	0.0087	0.1695
20	rs6066716	47004681	0.96	1.23264710971586	1.65	0.358901199458623	1.56650793661178	0.0459741297644504	0.1354	0.0789	0.0043	0.0018	0.0074	0.006	0.0045	0.0265	0.1593	0.0041	0.0047	0.0036	0.099	0.0057	0.0036	0.0039	0.0031	0.139	0.0876	0.007	0.0026	0.0051	0.0215	0.0037	0.0088	0.1694
20	rs116847913	47009193	0.95	1.31333295668949	1.65	0.358901199458623	1.38991509764046	0.0375423738205009	0.1342	0.0838	0.0041	0.0019	0.0072	0.0052	0.0047	0.0263	0.1551	0.0039	0.0047	0.0037	0.0983	0.0058	0.0037	0.0038	0.0032	0.1367	0.0943	0.0069	0.0024	0.0052	0.0214	0.0038	0.0087	0.1673
20	rs2296090	47012256	0.94	1.39714162152937	1.65	0.358901199458623	1.46333997020956	0.0230188137595001	0.1336	0.0862	0.0041	0.0019	0.0072	0.0048	0.0048	0.0263	0.1532	0.0038	0.0047	0.0038	0.098	0.0058	0.0037	0.0038	0.0033	0.1356	0.0974	0.0068	0.0023	0.0052	0.0215	0.0039	0.0087	0.1663
20	rs117411604	47012926	0.94	1.39714162152937	1.65	0.358901199458623	1.46244463960787	0.0247128204185027	0.1336	0.0862	0.0041	0.0019	0.0072	0.0048	0.0048	0.0263	0.1532	0.0038	0.0047	0.0038	0.098	0.0058	0.0037	0.0038	0.0033	0.1354	0.0975	0.0068	0.0023	0.0052	0.0215	0.0039	0.0087	0.1664
20	rs11699944	47017953	0.95	1.31333295668949	1.65	0.358901199458623	1.31685832418389	0.0321034439921945	0.1338	0.0857	0.0041	0.0019	0.0071	0.0048	0.0047	0.0262	0.1522	0.0037	0.0048	0.0038	0.0978	0.0058	0.0037	0.0038	0.0033	0.1353	0.0976	0.0068	0.0023	0.0051	0.0214	0.0039	0.0087	0.1685
20	rs6066724	47018438	0.95	1.31333295668949	1.65	0.358901199458623	1.29046467715056	0.0352158317848792	0.1341	0.0856	0.0041	0.0019	0.0071	0.0047	0.0047	0.0261	0.1521	0.0036	0.0048	0.0038	0.0978	0.0058	0.0037	0.0038	0.0033	0.1354	0.0974	0.0068	0.0023	0.0051	0.0214	0.0038	0.0087	0.1687
20	rs927592	47019290	0.95	1.31333295668949	1.66	0.333131717406117	1.24774210006414	0.0404340865136578	0.134	0.0851	0.0042	0.0019	0.0071	0.0047	0.0046	0.0261	0.1516	0.0035	0.0048	0.0037	0.0978	0.0058	0.0038	0.0038	0.0033	0.1357	0.0974	0.0068	0.0023	0.0051	0.0214	0.0038	0.0087	0.1694
20	rs62210164	47021254	0.95	1.31333295668949	1.66	0.333131717406117	1.28354286228043	0.0257386459897854	0.134	0.0845	0.0041	0.0019	0.0073	0.0047	0.0047	0.026	0.1508	0.0035	0.0048	0.0037	0.0979	0.0058	0.0038	0.0038	0.0033	0.1356	0.0973	0.0068	0.0024	0.0051	0.0214	0.0038	0.0087	0.1708
20	rs73132873	47025070	0.96	1.23264710971586	1.66	0.333131717406117	0.834028306577761	0.0331599704354993	0.1321	0.0827	0.004	0.002	0.0072	0.0046	0.0048	0.0255	0.1525	0.0035	0.0045	0.0038	0.0965	0.0057	0.0038	0.0038	0.0034	0.1368	0.0978	0.0067	0.003	0.0048	0.0222	0.0038	0.0083	0.1727
20	rs61557448	47025491	0.97	1.15505862992724	1.66	0.333131717406117	0.770355566625842	0.030915371327677	0.1318	0.0821	0.004	0.002	0.0072	0.0046	0.0049	0.0254	0.1526	0.0035	0.0044	0.0038	0.0963	0.0056	0.0039	0.0038	0.0034	0.137	0.0983	0.0067	0.0032	0.0048	0.0222	0.0038	0.0082	0.1731
20	rs1108917	47028187	0.97	1.15505862992724	1.66	0.333131717406117	0.594198987193942	0.0336175881502314	0.1304	0.0801	0.0039	0.0022	0.0072	0.0046	0.0048	0.0252	0.1542	0.0035	0.0042	0.0037	0.0953	0.0056	0.0039	0.0037	0.0035	0.1376	0.0995	0.0064	0.0034	0.0047	0.0224	0.0038	0.008	0.1751
20	rs6095104	47030780	0.97	1.15505862992724	1.66	0.333131717406117	0.562385683300469	0.033312189063451	0.1302	0.08	0.0039	0.0022	0.0072	0.0046	0.0048	0.0251	0.1546	0.0035	0.0042	0.0037	0.0952	0.0055	0.0039	0.0037	0.0035	0.1376	0.0995	0.0064	0.0034	0.0047	0.0223	0.0038	0.008	0.1754
20	rs1555580	47032783	0.98	1.080540436168	1.67	0.308662716071979	0.486382026274977	0.0296999361896832	0.1301	0.0799	0.0039	0.0022	0.0071	0.0046	0.0048	0.0248	0.1549	0.0036	0.0042	0.0037	0.0951	0.0055	0.0039	0.0037	0.0035	0.1377	0.0996	0.0063	0.0034	0.0047	0.0223	0.0037	0.008	0.1757
20	rs16993749	47037411	0.98	1.080540436168	1.67	0.308662716071979	0.125725303005316	0.0437660884036271	0.1278	0.0768	0.0035	0.0027	0.0068	0.0039	0.0043	0.0231	0.1577	0.0035	0.0036	0.0035	0.0928	0.0049	0.0041	0.003	0.0035	0.1414	0.1021	0.0069	0.0035	0.0043	0.0218	0.0037	0.007	0.1806
20	rs912271	47038629	0.98	1.080540436168	1.67	0.308662716071979	0.121178813315778	0.0409347176008474	0.1277	0.0767	0.0035	0.0027	0.0068	0.0039	0.0043	0.0231	0.1577	0.0035	0.0036	0.0035	0.0929	0.0049	0.0041	0.003	0.0035	0.1414	0.1022	0.0069	0.0035	0.0043	0.0218	0.0037	0.007	0.1806
20	rs4809692	47043709	0.98	1.080540436168	1.67	0.308662716071979	0.102038945641638	0.0413820422838874	0.1276	0.0764	0.0035	0.0029	0.0067	0.0039	0.0043	0.023	0.1578	0.0035	0.0036	0.0035	0.0927	0.0049	0.0042	0.003	0.0035	0.1413	0.1023	0.0069	0.0035	0.0042	0.0218	0.0038	0.007	0.1807
20	rs77700466	47054181	0.98	1.080540436168	1.67	0.308662716071979	0.0914000405010953	0.0389488455233696	0.1274	0.0763	0.0035	0.0029	0.0067	0.0039	0.0043	0.023	0.158	0.0036	0.0036	0.0035	0.0925	0.005	0.0042	0.003	0.0035	0.1413	0.1022	0.0069	0.0036	0.0043	0.0219	0.0038	0.007	0.1807
20	rs7263053	47063526	0.98	1.080540436168	1.67	0.308662716071979	0.0682478641099316	0.0423964746486491	0.1269	0.0758	0.0035	0.003	0.0067	0.004	0.0043	0.0229	0.1587	0.0038	0.0037	0.0036	0.0918	0.0052	0.0043	0.003	0.0036	0.1413	0.1019	0.007	0.0037	0.0044	0.022	0.0038	0.007	0.1808
20	rs56240343	47077616	0.98	1.080540436168	1.67	0.308662716071979	0.0652654255367443	0.0591553835914021	0.1267	0.0757	0.0035	0.0029	0.0067	0.0039	0.0043	0.0228	0.1587	0.0039	0.0037	0.0036	0.0911	0.0052	0.0045	0.003	0.0036	0.1415	0.1018	0.007	0.0038	0.0045	0.0221	0.0039	0.007	0.181
20	rs7263679	47081396	0.98	1.080540436168	1.67	0.308662716071979	0.0692818218229368	0.0671011813753681	0.1261	0.0758	0.0035	0.0029	0.0067	0.0038	0.0042	0.0228	0.1586	0.0039	0.0037	0.0036	0.0914	0.0052	0.0045	0.0031	0.0037	0.1416	0.1021	0.007	0.0038	0.0045	0.0222	0.0039	0.007	0.181
20	rs926692	47082274	0.98	1.080540436168	1.67	0.308662716071979	0.07119345961834	0.0690480901970368	0.1261	0.0759	0.0035	0.0029	0.0067	0.0038	0.0042	0.0228	0.1586	0.0039	0.0037	0.0036	0.0915	0.0052	0.0045	0.0031	0.0037	0.1416	0.1023	0.007	0.0039	0.0045	0.0221	0.0039	0.007	0.1809
20	rs55853937	47084381	0.98	1.080540436168	1.67	0.308662716071979	0.0653438263974866	0.0708059500299208	0.1261	0.0757	0.0035	0.0029	0.0067	0.0037	0.0042	0.0228	0.1587	0.0039	0.0037	0.0036	0.0918	0.0052	0.0045	0.0031	0.0037	0.1417	0.1021	0.007	0.004	0.0045	0.022	0.0039	0.0069	0.1808
20	rs6019200	47087132	0.98	1.080540436168	1.68	0.285465824887251	0.0603011425237761	0.0730110712971125	0.1263	0.0757	0.0033	0.0028	0.0067	0.0037	0.004	0.0228	0.1589	0.0039	0.0036	0.0037	0.0918	0.0052	0.0045	0.0031	0.0035	0.1417	0.102	0.0071	0.0041	0.0045	0.022	0.0039	0.0069	0.1812
20	rs6095133	47087557	0.98	1.080540436168	1.68	0.285465824887251	0.0598744121890524	0.0662051806236194	0.1263	0.0757	0.0033	0.0028	0.0067	0.0037	0.004	0.0228	0.1589	0.0039	0.0036	0.0037	0.0917	0.0052	0.0045	0.0031	0.0035	0.1417	0.1022	0.0071	0.004	0.0045	0.022	0.0039	0.0069	0.1812
20	rs910191	47088732	0.98	1.080540436168	1.68	0.285465824887251	0.0530605507058567	0.0686987256224412	0.1261	0.0756	0.0033	0.0028	0.0067	0.0037	0.0041	0.0227	0.1588	0.0039	0.0036	0.0037	0.0918	0.0052	0.0045	0.0031	0.0035	0.1419	0.1021	0.0071	0.0041	0.0045	0.022	0.0042	0.0067	0.1812
20	rs6095135	47089232	0.98	1.080540436168	1.68	0.285465824887251	0.0548566769966775	0.0628063109360394	0.1261	0.0756	0.0033	0.0028	0.0067	0.0038	0.004	0.0227	0.1588	0.0039	0.0036	0.0037	0.0919	0.0052	0.0045	0.0031	0.0035	0.1419	0.1022	0.007	0.004	0.0045	0.022	0.0042	0.0067	0.1811
20	rs73140774	47089983	0.98	1.080540436168	1.69	0.263511633917478	0.0530947147741486	0.0604061116483617	0.1261	0.0756	0.0033	0.0029	0.0067	0.0038	0.004	0.0227	0.1589	0.0038	0.0036	0.0037	0.092	0.0052	0.0045	0.0031	0.0035	0.142	0.1021	0.007	0.0041	0.0045	0.022	0.0042	0.0067	0.1811
20	rs13038922	47094922	0.98	1.080540436168	1.69	0.263511633917478	0.0479258796533764	0.0615345997089099	0.1261	0.0755	0.0032	0.003	0.0067	0.0039	0.004	0.0227	0.1592	0.0038	0.0036	0.0036	0.0921	0.0052	0.0045	0.0031	0.0035	0.142	0.1019	0.007	0.0041	0.0044	0.022	0.0043	0.0067	0.1808
20	rs12480078	47099736	0.98	1.080540436168	1.69	0.263511633917478	0.0474015863172845	0.0646323411909048	0.1264	0.0755	0.0032	0.0031	0.0066	0.0038	0.004	0.0227	0.1595	0.0038	0.0036	0.0035	0.0923	0.0052	0.0045	0.0032	0.0034	0.1418	0.1017	0.0069	0.0041	0.0044	0.0219	0.0044	0.0067	0.1806
20	rs35709229	47105482	0.98	1.080540436168	1.69	0.263511633917478	0.0476394173953042	0.0689082558075355	0.1266	0.0754	0.0031	0.0032	0.0066	0.0039	0.004	0.0228	0.16	0.0037	0.0036	0.0035	0.0922	0.0052	0.0045	0.0033	0.0034	0.1413	0.1016	0.0069	0.0041	0.0044	0.022	0.0044	0.0068	0.1803
20	rs35900457	47110323	0.98	1.080540436168	1.67	0.308662716071979	0.0611794035901059	0.0721541595125049	0.1266	0.0754	0.0031	0.0033	0.0066	0.0039	0.004	0.0228	0.1604	0.0037	0.0036	0.0035	0.0923	0.0052	0.0045	0.0033	0.0035	0.1409	0.1019	0.0069	0.0041	0.0046	0.022	0.0044	0.0068	0.1797
20	rs112416087	47113577	0.98	1.080540436168	1.67	0.308662716071979	0.0628846761146747	0.0627391045652538	0.127	0.0754	0.003	0.0032	0.0066	0.0039	0.0041	0.0229	0.1614	0.0037	0.0036	0.0035	0.0925	0.0053	0.0044	0.0034	0.0034	0.1395	0.1022	0.0069	0.0041	0.0046	0.022	0.0044	0.0068	0.1791
20	rs3971931	47116364	0.98	1.080540436168	1.67	0.308662716071979	0.0579879466990439	0.0576563028099077	0.127	0.0755	0.003	0.0031	0.0066	0.0039	0.0042	0.0227	0.1618	0.0036	0.0035	0.0034	0.0928	0.0053	0.0044	0.0035	0.0035	0.1396	0.1018	0.0069	0.0041	0.0046	0.0222	0.0044	0.0067	0.1788
20	rs36009274	47133738	0.98	1.080540436168	1.67	0.308662716071979	0.0646209738400045	0.0481101441270902	0.1267	0.0755	0.0029	0.003	0.0065	0.0038	0.0042	0.0227	0.1623	0.0036	0.0035	0.0034	0.0931	0.0053	0.0044	0.0037	0.0035	0.1392	0.1011	0.0069	0.0039	0.0046	0.0221	0.0049	0.0066	0.1791
20	rs80349227	47139401	0.98	1.080540436168	1.67	0.308662716071979	0.0684093826965316	0.0488919502188762	0.1268	0.0754	0.0029	0.003	0.0065	0.0038	0.0044	0.0227	0.1624	0.0035	0.0034	0.0034	0.0933	0.0053	0.0044	0.0038	0.0036	0.1389	0.1012	0.0069	0.0039	0.0046	0.0221	0.0049	0.0066	0.179
20	rs17347590	47141752	0.99	1.00906370779823	1.68	0.285465824887251	0.0678049732652616	0.0485906013625322	0.1269	0.0754	0.003	0.003	0.0064	0.0038	0.0044	0.0227	0.1623	0.0034	0.0034	0.0034	0.0933	0.0053	0.0044	0.0039	0.0036	0.1389	0.1012	0.0068	0.0038	0.0045	0.022	0.0049	0.0066	0.1791
20	rs1980507	47143048	0.99	1.00906370779823	1.68	0.285465824887251	0.0683487840003545	0.0478707019911049	0.1269	0.0754	0.003	0.003	0.0064	0.0038	0.0045	0.0227	0.1624	0.0034	0.0034	0.0034	0.0934	0.0053	0.0044	0.0041	0.0036	0.139	0.1011	0.0068	0.0038	0.0045	0.0219	0.0049	0.0066	0.1791
20	rs1321009	47144063	0.99	1.00906370779823	1.68	0.285465824887251	0.0689360414808489	0.052136168043876	0.127	0.0754	0.003	0.003	0.0063	0.0038	0.0045	0.0227	0.1624	0.0033	0.0034	0.0034	0.0934	0.0053	0.0044	0.0042	0.0036	0.139	0.1011	0.0068	0.0038	0.0044	0.0219	0.0048	0.0065	0.1791
20	rs16993898	47155650	0.99	1.00906370779823	1.68	0.285465824887251	0.130404219958189	0.173956696920553	0.127	0.0747	0.0031	0.0031	0.0064	0.0039	0.0046	0.0227	0.1629	0.0033	0.0034	0.0035	0.0934	0.0055	0.0047	0.0044	0.0037	0.138	0.1005	0.0067	0.0038	0.0046	0.0214	0.0051	0.0065	0.1789
20	rs117771565	47162064	1.01	0.875109975033704	1.68	0.285465824887251	0.160492364838542	0.15971987726673	0.1265	0.0742	0.0038	0.0039	0.0066	0.0043	0.0052	0.023	0.1649	0.0035	0.004	0.0045	0.0903	0.0064	0.0068	0.0052	0.0041	0.1335	0.0976	0.007	0.0046	0.0057	0.0209	0.0066	0.0065	0.1761
20	rs62210996	47164459	1.01	0.875109975033704	1.68	0.285465824887251	0.16162720975614	0.154432718292155	0.1265	0.0742	0.0038	0.0039	0.0066	0.0043	0.0052	0.023	0.1649	0.0035	0.004	0.0045	0.0902	0.0064	0.0069	0.0053	0.0041	0.1334	0.0976	0.007	0.0046	0.0057	0.0209	0.0066	0.0065	0.1761
20	rs112154394	47169718	1.01	0.875109975033704	1.68	0.285465824887251	0.168852858450763	0.144797267381713	0.1265	0.0742	0.0038	0.0039	0.0066	0.0043	0.0052	0.023	0.165	0.0035	0.004	0.0045	0.0901	0.0065	0.0069	0.0053	0.0041	0.1333	0.0975	0.007	0.0046	0.0057	0.0209	0.0066	0.0065	0.176
20	rs114119578	47170575	1.01	0.875109975033704	1.63	0.414449909043039	0.169383636381767	0.142748515665809	0.1265	0.0742	0.0038	0.0039	0.0066	0.0043	0.0052	0.023	0.165	0.0035	0.004	0.0045	0.0901	0.0065	0.0069	0.0053	0.0041	0.1333	0.0975	0.007	0.0046	0.0057	0.0209	0.0066	0.0065	0.176
20	rs77407448	47175522	1.01	0.875109975033704	1.63	0.414449909043039	0.18049691791297	0.153668968817247	0.1264	0.0743	0.0039	0.0039	0.0066	0.0043	0.0052	0.023	0.165	0.0035	0.004	0.0046	0.0899	0.0065	0.007	0.0053	0.0041	0.1331	0.0974	0.007	0.0046	0.0058	0.0209	0.0067	0.0066	0.176
20	rs77014113	47176167	1.01	0.875109975033704	1.61	0.475515229965307	0.183450472652013	0.154719472733472	0.1264	0.0743	0.0039	0.0039	0.0066	0.0043	0.0053	0.023	0.165	0.0035	0.004	0.0046	0.0899	0.0065	0.007	0.0053	0.0041	0.133	0.0974	0.007	0.0046	0.0058	0.0209	0.0067	0.0066	0.176
20	rs878198	47179653	1.01	0.875109975033704	1.61	0.475515229965307	0.174204321523437	0.156732056753697	0.1263	0.0744	0.0039	0.004	0.0067	0.0043	0.0053	0.023	0.165	0.0035	0.0041	0.0046	0.0896	0.0066	0.0071	0.0054	0.0042	0.1327	0.0972	0.007	0.0047	0.0058	0.0209	0.0068	0.0066	0.176
20	rs74695908	47184822	1.01	0.875109975033704	1.61	0.475515229965307	0.183858746993495	0.179164834360475	0.1262	0.0744	0.0039	0.004	0.0067	0.0044	0.0053	0.023	0.165	0.0035	0.0041	0.0046	0.0895	0.0066	0.0071	0.0054	0.0042	0.1327	0.0971	0.007	0.0047	0.0058	0.0209	0.0068	0.0066	0.176
20	rs117586583	47185092	1.01	0.875109975033704	1.58	0.577869115575703	0.186132293473229	0.182396111102832	0.1262	0.0744	0.0039	0.004	0.0067	0.0044	0.0053	0.023	0.165	0.0035	0.0041	0.0046	0.0895	0.0066	0.0071	0.0054	0.0042	0.1327	0.0971	0.007	0.0047	0.0058	0.0209	0.0068	0.0066	0.176
20	rs16993927	47192391	1.01	0.875109975033704	1.53	0.778525311864042	0.200149812826243	0.222768759221642	0.1259	0.0745	0.004	0.004	0.0067	0.0044	0.0053	0.0231	0.1653	0.0035	0.0041	0.0047	0.0893	0.0067	0.0072	0.0054	0.0042	0.1328	0.0968	0.007	0.0047	0.0058	0.0209	0.0069	0.0066	0.1759
20	rs6122698	47192702	1.01	0.875109975033704	1.53	0.778525311864042	0.193163900337357	0.23456490302724	0.1258	0.0745	0.0041	0.004	0.0067	0.0044	0.0052	0.0231	0.1653	0.0035	0.0041	0.0047	0.0893	0.0067	0.0073	0.0054	0.0042	0.1327	0.0968	0.007	0.0047	0.0059	0.0208	0.0069	0.0067	0.1758
20	rs77349682	47195341	1.01	0.875109975033704	1.44	1.24044493409381	0.236681570904335	0.376832579152721	0.1257	0.0744	0.0041	0.004	0.0067	0.0044	0.0052	0.0231	0.1652	0.0035	0.0041	0.0047	0.0893	0.0067	0.0074	0.0055	0.0042	0.1326	0.0967	0.007	0.0047	0.0059	0.0208	0.0069	0.0067	0.1759
20	rs62211043	47197450	1.01	0.875109975033704	1.44	1.24044493409381	0.278684049777566	0.635604637377747	0.1256	0.0744	0.0041	0.004	0.0067	0.0044	0.0053	0.0231	0.1652	0.0035	0.0041	0.0047	0.0892	0.0067	0.0075	0.0055	0.0042	0.1324	0.0967	0.0071	0.0047	0.0059	0.0208	0.0069	0.0067	0.176
20	rs6066767	47197537	1.01	0.875109975033704	1.44	1.24044493409381	0.305759430319584	0.7191895331285	0.1255	0.0744	0.0041	0.004	0.0067	0.0044	0.0053	0.0231	0.1651	0.0035	0.0042	0.0047	0.0892	0.0068	0.0075	0.0055	0.0042	0.1323	0.0967	0.0071	0.0047	0.0059	0.0209	0.0069	0.0067	0.1761
20	rs61337873	47199240	1.03	0.752927598544599	1.42	1.36148099659693	0.522020536279546	1.38600023526399	0.1246	0.0733	0.0054	0.0047	0.0064	0.0055	0.0062	0.0236	0.1643	0.004	0.0054	0.0057	0.0911	0.0076	0.0097	0.0069	0.0052	0.1246	0.0915	0.0074	0.0059	0.0075	0.0216	0.0078	0.0071	0.1719
20	rs59415503	47200367	1.02	0.812565575704939	1.42	1.36148099659693	1.15059691496052	1.78789371168261	0.1265	0.073	0.0061	0.0054	0.0062	0.006	0.0068	0.0237	0.1633	0.0043	0.0061	0.0062	0.0923	0.0084	0.0106	0.0079	0.0057	0.118	0.0874	0.008	0.0068	0.0089	0.0225	0.0081	0.007	0.169
20	rs73909658	47200480	1.02	0.812565575704939	1.4	1.48939427074937	1.11603161939668	1.66692388132233	0.1275	0.0731	0.0062	0.0054	0.0062	0.006	0.0068	0.0238	0.1634	0.0043	0.0062	0.0062	0.0924	0.0085	0.0105	0.0079	0.0058	0.1169	0.0878	0.008	0.0066	0.009	0.0225	0.0081	0.007	0.1684
20	rs6063277	47200508	1.02	0.812565575704939	1.4	1.48939427074937	1.06308008265997	1.55693508444298	0.1274	0.0732	0.0062	0.0054	0.0062	0.006	0.0068	0.024	0.1638	0.0043	0.0062	0.0062	0.0925	0.0085	0.0104	0.0079	0.0058	0.1166	0.0877	0.008	0.0066	0.009	0.0225	0.0081	0.007	0.1682
20	rs6063279	47201039	1.04	0.69615671060944	1.4	1.48939427074937	0.904539153831848	1.54777886804976	0.1283	0.0739	0.0062	0.0051	0.0058	0.0057	0.0062	0.0243	0.1698	0.0045	0.0062	0.0061	0.0912	0.0084	0.0098	0.007	0.0055	0.1169	0.0859	0.008	0.0064	0.009	0.0221	0.0076	0.007	0.1674
20	rs7267731	47201306	1.05	0.642211085129376	1.4	1.48939427074937	0.754514366414536	1.34116676967857	0.1287	0.0746	0.0062	0.0051	0.0056	0.0055	0.0059	0.0243	0.1715	0.0044	0.0061	0.0061	0.0911	0.0083	0.0096	0.0066	0.0053	0.117	0.0852	0.0079	0.0064	0.009	0.0223	0.0074	0.0071	0.1672
20	rs3924220	47209445	1.07	0.542615033110665	1.4	1.48939427074937	0.974373551028475	0.835282977787992	0.1287	0.0797	0.0066	0.0042	0.005	0.0037	0.0039	0.0243	0.1773	0.0041	0.0056	0.0053	0.0914	0.0074	0.0075	0.0043	0.0044	0.1193	0.0833	0.0083	0.0058	0.0086	0.0236	0.0065	0.0071	0.1688
20	rs6063286	47219488	1.07	0.542615033110665	1.4	1.48939427074937	0.963190949526003	0.93918420974638	0.129	0.0799	0.0065	0.0042	0.0049	0.0036	0.0038	0.0247	0.1768	0.0041	0.0055	0.0052	0.0917	0.0073	0.0073	0.0042	0.0044	0.1195	0.0835	0.0083	0.0058	0.0086	0.024	0.0063	0.0071	0.1686
20	rs8122112	47232937	1.07	0.542615033110665	1.39	1.55595320949678	0.798636533235261	0.84733965667998	0.1296	0.0804	0.0065	0.0042	0.0049	0.0035	0.0037	0.0251	0.1767	0.0041	0.0055	0.0051	0.0919	0.0073	0.0072	0.004	0.0043	0.1197	0.0837	0.0082	0.0058	0.0078	0.0241	0.0061	0.0071	0.1686
20	rs6019321	47240081	1.07	0.542615033110665	1.39	1.55595320949678	0.711568931807217	0.793983999756385	0.1294	0.0805	0.0065	0.0042	0.0049	0.0035	0.0037	0.0251	0.1768	0.0041	0.0055	0.0051	0.0919	0.0073	0.0071	0.004	0.0043	0.1198	0.0837	0.0082	0.0058	0.0077	0.0242	0.006	0.0071	0.1687
20	rs13043635	47243597	1.07	0.542615033110665	1.39	1.55595320949678	0.648655797585299	0.734318678528844	0.1293	0.0805	0.0065	0.0042	0.005	0.0035	0.0037	0.025	0.1768	0.004	0.0055	0.0051	0.092	0.0073	0.0071	0.004	0.0043	0.1199	0.0837	0.0082	0.0057	0.0077	0.0242	0.006	0.0071	0.1688
20	rs6125402	47244450	1.07	0.542615033110665	1.39	1.55595320949678	0.648869452253804	0.739577606369898	0.1293	0.0805	0.0065	0.0042	0.005	0.0035	0.0037	0.025	0.1768	0.004	0.0055	0.0051	0.092	0.0073	0.0071	0.004	0.0043	0.1199	0.0837	0.0082	0.0057	0.0076	0.0242	0.006	0.0071	0.1688
20	rs3936192	47246077	1.07	0.542615033110665	1.39	1.55595320949678	0.664120347758266	0.762511038738171	0.1294	0.0806	0.0065	0.0042	0.005	0.0035	0.0037	0.025	0.1768	0.004	0.0055	0.0051	0.092	0.0072	0.0071	0.004	0.0043	0.1199	0.0837	0.0082	0.0057	0.0076	0.0242	0.006	0.0071	0.1688
20	rs3936193	47246127	1.07	0.542615033110665	1.39	1.55595320949678	0.660741348003794	0.760089827041074	0.1294	0.0805	0.0064	0.0042	0.005	0.0035	0.0037	0.025	0.1768	0.004	0.0055	0.0051	0.092	0.0072	0.0071	0.004	0.0043	0.1199	0.0836	0.0082	0.0057	0.0076	0.0242	0.006	0.0071	0.1689
20	rs79321849	47246409	1.07	0.542615033110665	1.41	1.42457320662932	0.646663227735366	0.770694911219158	0.1294	0.0805	0.0064	0.004	0.005	0.0035	0.0037	0.025	0.1768	0.004	0.0055	0.0051	0.092	0.0073	0.0071	0.004	0.0043	0.12	0.0836	0.0081	0.0057	0.0076	0.0242	0.006	0.0071	0.1689
20	rs4487146	47249170	1.07	0.542615033110665	1.41	1.42457320662932	0.579373037733868	0.737773616337841	0.1295	0.0806	0.0064	0.004	0.005	0.0034	0.0036	0.025	0.1768	0.004	0.0055	0.0051	0.0921	0.0073	0.007	0.004	0.0042	0.1201	0.0838	0.0081	0.0057	0.0076	0.0242	0.006	0.0071	0.1689
20	rs6012503	47251852	1.07	0.542615033110665	1.41	1.42457320662932	0.500164280142524	0.591797827938016	0.1296	0.0807	0.0064	0.004	0.005	0.0034	0.0035	0.025	0.1769	0.004	0.0055	0.005	0.0922	0.0073	0.0069	0.0039	0.0042	0.1205	0.0839	0.0081	0.0057	0.0075	0.0242	0.006	0.0071	0.1687
20	rs2664521	47253150	1.07	0.542615033110665	1.47	1.07160640764864	0.502373996360168	0.566781976218896	0.1296	0.0807	0.0064	0.004	0.005	0.0034	0.0035	0.025	0.1769	0.004	0.0055	0.005	0.0922	0.0073	0.0069	0.0039	0.0042	0.1206	0.084	0.0081	0.0057	0.0075	0.0243	0.006	0.0071	0.1687
20	rs34822542	47257755	1.07	0.542615033110665	1.49	0.967391925764805	0.49419008942104	0.5420322145173	0.1296	0.0808	0.0064	0.004	0.0049	0.0033	0.0035	0.0251	0.1769	0.004	0.0055	0.005	0.0923	0.0072	0.0068	0.0039	0.0041	0.1208	0.0841	0.0081	0.0057	0.0075	0.0243	0.006	0.0072	0.1686
20	rs16993997	47258763	1.07	0.542615033110665	1.51	0.869735485018148	0.497204311216282	0.498160165831876	0.1296	0.0808	0.0064	0.004	0.0049	0.0033	0.0035	0.0251	0.1771	0.0039	0.0055	0.005	0.0922	0.0072	0.0068	0.0039	0.0041	0.1209	0.0841	0.0081	0.0057	0.0075	0.0243	0.0059	0.0072	0.1685
20	rs6066802	47261017	1.07	0.542615033110665	1.52	0.823332010267983	0.48501402195122	0.454451375686498	0.1296	0.0808	0.0064	0.004	0.0049	0.0033	0.0034	0.0251	0.1771	0.0039	0.0055	0.005	0.0922	0.0072	0.0068	0.0039	0.0041	0.121	0.0841	0.0081	0.0057	0.0075	0.0243	0.0059	0.0072	0.1684
20	rs6012504	47262549	1.07	0.542615033110665	1.52	0.823332010267983	0.472049769467164	0.419133703803598	0.1297	0.081	0.0064	0.004	0.0049	0.0033	0.0034	0.0251	0.1769	0.0039	0.0055	0.005	0.0923	0.0072	0.0068	0.0039	0.0041	0.1213	0.0842	0.008	0.0057	0.0074	0.0243	0.0059	0.007	0.1683
20	rs41283556	47267480	1.07	0.542615033110665	1.52	0.823332010267983	0.468560342052464	0.43782194431907	0.1298	0.081	0.0063	0.004	0.0049	0.0034	0.0035	0.0251	0.1768	0.0039	0.0055	0.005	0.0922	0.0072	0.0068	0.0039	0.0041	0.1215	0.0842	0.008	0.0056	0.0074	0.0244	0.0058	0.007	0.1682
20	rs41283558	47269233	1.07	0.542615033110665	1.53	0.778525311864042	0.464596562781078	0.425557653857515	0.1299	0.0811	0.0063	0.004	0.0049	0.0034	0.0035	0.0251	0.1769	0.0039	0.0055	0.005	0.0922	0.0072	0.0068	0.0039	0.0041	0.1214	0.0842	0.008	0.0056	0.0074	0.0244	0.0058	0.007	0.1682
20	rs55904123	47273726	1.07	0.542615033110665	1.53	0.778525311864042	0.452623683789829	0.41704182307281	0.1301	0.0811	0.0063	0.004	0.0049	0.0034	0.0035	0.0251	0.1769	0.0039	0.0055	0.0049	0.0921	0.0071	0.0067	0.0039	0.004	0.1215	0.0842	0.008	0.0056	0.0074	0.0245	0.0058	0.007	0.1681
20	rs11086257	47276639	1.07	0.542615033110665	1.53	0.778525311864042	0.448307891167293	0.423719548513915	0.1301	0.0811	0.0063	0.004	0.0049	0.0034	0.0035	0.0251	0.1768	0.0038	0.0055	0.005	0.092	0.0071	0.0067	0.0039	0.004	0.1217	0.0841	0.008	0.0056	0.0074	0.0245	0.0058	0.0069	0.168
20	rs56117522	47291370	1.07	0.542615033110665	1.53	0.778525311864042	0.468438134898274	0.468949788004581	0.1304	0.0812	0.0062	0.0041	0.0049	0.0034	0.0036	0.0252	0.1767	0.0038	0.0054	0.0049	0.0919	0.0071	0.0067	0.0039	0.004	0.1218	0.0843	0.008	0.0055	0.0073	0.0244	0.0057	0.0068	0.1681
20	rs56048107	47293848	1.07	0.542615033110665	1.53	0.778525311864042	0.451362813901956	0.437292531573527	0.1305	0.0812	0.0062	0.0041	0.0049	0.0034	0.0036	0.0253	0.1766	0.0037	0.0055	0.0049	0.0919	0.007	0.0067	0.0039	0.004	0.1219	0.0844	0.008	0.0055	0.0073	0.0244	0.0057	0.0068	0.1682
20	rs6095239	47297539	1.07	0.542615033110665	1.55	0.693638871087907	0.492561072025278	0.445118628872377	0.1306	0.0814	0.006	0.0041	0.0049	0.0034	0.0036	0.0252	0.1769	0.0036	0.0054	0.0047	0.0923	0.007	0.0067	0.0039	0.0041	0.1217	0.0846	0.008	0.0055	0.0073	0.0244	0.0056	0.0064	0.1684
20	rs34939089	47301376	1.07	0.542615033110665	1.57	0.614941920479678	0.518100914482455	0.462894291416044	0.1306	0.0813	0.006	0.0041	0.0049	0.0033	0.0036	0.0252	0.1769	0.0036	0.0054	0.0047	0.0923	0.007	0.0067	0.0039	0.0041	0.1216	0.0846	0.008	0.0055	0.0073	0.0244	0.0056	0.0064	0.1684
20	rs761274	47315362	1.08	0.496867270490283	1.57	0.614941920479678	0.604776863678297	0.440869379095405	0.1305	0.081	0.0061	0.0041	0.0048	0.0032	0.0035	0.0254	0.177	0.0034	0.0055	0.0047	0.0927	0.0069	0.0067	0.004	0.0041	0.1214	0.0846	0.0079	0.0055	0.0073	0.0246	0.0056	0.0064	0.1684
20	rs79213267	47320863	1.08	0.496867270490283	1.57	0.614941920479678	0.621363320072063	0.446448736735691	0.1306	0.081	0.0061	0.0041	0.0048	0.0032	0.0035	0.0255	0.177	0.0034	0.0055	0.0047	0.0927	0.007	0.0067	0.004	0.0041	0.1214	0.0846	0.0079	0.0054	0.0073	0.0246	0.0056	0.0064	0.1685
20	rs6019384	47322637	1.08	0.496867270490283	1.57	0.614941920479678	0.647659164761083	0.466659740392153	0.1304	0.081	0.0061	0.0041	0.0048	0.0031	0.0035	0.0257	0.177	0.0034	0.0055	0.0048	0.0928	0.007	0.0067	0.004	0.0041	0.1214	0.0846	0.0079	0.0054	0.0073	0.0246	0.0057	0.0064	0.1684
20	rs11086261	47337594	1.08	0.496867270490283	1.57	0.614941920479678	0.713277256639421	0.479765475437379	0.1305	0.0809	0.006	0.004	0.0047	0.003	0.0034	0.0261	0.1769	0.0033	0.0056	0.0047	0.093	0.007	0.0066	0.004	0.0041	0.1215	0.0846	0.008	0.0053	0.0072	0.0247	0.0057	0.0064	0.1682
20	rs6063312	47343059	1.08	0.496867270490283	1.57	0.614941920479678	0.740781165237212	0.496654715416259	0.1306	0.081	0.006	0.0039	0.0047	0.0029	0.0034	0.0263	0.1767	0.0033	0.0057	0.0048	0.0931	0.007	0.0066	0.0039	0.0041	0.1215	0.0844	0.0081	0.0053	0.0073	0.0249	0.0057	0.0064	0.1679
20	rs112849061	47348617	1.08	0.496867270490283	1.57	0.614941920479678	0.761843123088734	0.495697307837316	0.1307	0.081	0.006	0.0039	0.0047	0.0029	0.0034	0.0263	0.1767	0.0033	0.0056	0.0048	0.0931	0.007	0.0065	0.0039	0.0041	0.1215	0.0844	0.0081	0.0052	0.0073	0.025	0.0057	0.0064	0.1679
20	rs6090899	47358450	1.08	0.496867270490283	1.57	0.614941920479678	0.813611179671042	0.486149347113537	0.1308	0.0811	0.0058	0.0039	0.0046	0.0028	0.0032	0.0266	0.1765	0.0033	0.0055	0.0047	0.0933	0.0072	0.006	0.004	0.0042	0.1215	0.0846	0.0082	0.005	0.0072	0.0252	0.0057	0.0065	0.1681
20	rs16994110	47360830	1.08	0.496867270490283	1.57	0.614941920479678	0.633286352493501	0.498434009009678	0.1306	0.0808	0.0058	0.0039	0.0046	0.0028	0.0032	0.0267	0.1766	0.0033	0.0055	0.0047	0.0927	0.0073	0.006	0.0032	0.0042	0.1227	0.0849	0.0082	0.005	0.0072	0.0252	0.0056	0.0065	0.1686
20	rs55952330	47361610	1.08	0.496867270490283	1.57	0.614941920479678	0.636106811074519	0.501585960537479	0.1306	0.0808	0.0058	0.0039	0.0046	0.0028	0.0032	0.0267	0.1766	0.0033	0.0055	0.0047	0.0927	0.0073	0.006	0.0032	0.0042	0.1227	0.0849	0.0082	0.005	0.0072	0.0252	0.0056	0.0065	0.1686
20	rs6125452	47374962	1.08	0.496867270490283	1.57	0.614941920479678	0.657370139691189	0.503918911358385	0.1306	0.0808	0.0058	0.0039	0.0046	0.0027	0.0031	0.0268	0.1765	0.0034	0.0054	0.0047	0.0927	0.0073	0.006	0.0032	0.0043	0.1227	0.0848	0.0082	0.0049	0.0072	0.0253	0.0056	0.0065	0.1686
20	rs13045364	47375591	1.08	0.496867270490283	1.57	0.614941920479678	0.650152050694014	0.488872469287129	0.1307	0.0808	0.0058	0.0039	0.0046	0.0027	0.0031	0.0268	0.1765	0.0034	0.0054	0.0047	0.0927	0.0073	0.006	0.0032	0.0043	0.1227	0.0848	0.0082	0.0049	0.0072	0.0254	0.0056	0.0065	0.1686
20	rs117739760	47379198	1.08	0.496867270490283	1.57	0.614941920479678	0.670106506685079	0.531429721194631	0.1307	0.0807	0.0058	0.0039	0.0045	0.0027	0.0031	0.0268	0.1765	0.0034	0.0054	0.0047	0.0927	0.0073	0.0059	0.0032	0.0043	0.1227	0.0848	0.0082	0.0048	0.0072	0.0254	0.0056	0.0067	0.1686
20	rs74428634	47382943	1.08	0.496867270490283	1.57	0.614941920479678	0.671263247876224	0.517282711529045	0.1307	0.0807	0.0058	0.0039	0.0045	0.0027	0.0031	0.0268	0.1765	0.0034	0.0054	0.0047	0.0927	0.0073	0.0059	0.0032	0.0043	0.1227	0.0848	0.0082	0.0048	0.0072	0.0254	0.0056	0.0067	0.1687
20	rs998915	47387699	1.08	0.496867270490283	1.57	0.614941920479678	0.664984318143752	0.513554018696574	0.1307	0.0807	0.0058	0.0039	0.0045	0.0027	0.0031	0.0268	0.1765	0.0034	0.0054	0.0047	0.0927	0.0073	0.0059	0.0032	0.0043	0.1227	0.0848	0.0082	0.0048	0.0072	0.0254	0.0056	0.0067	0.1687
20	rs1883747	47387950	1.08	0.496867270490283	1.57	0.614941920479678	0.665920858016855	0.513002198907397	0.1307	0.0807	0.0058	0.0039	0.0045	0.0027	0.0031	0.0268	0.1765	0.0034	0.0054	0.0047	0.0927	0.0073	0.0059	0.0032	0.0043	0.1227	0.0848	0.0082	0.0048	0.0072	0.0254	0.0056	0.0067	0.1687
20	rs73118694	47388215	1.08	0.496867270490283	1.57	0.614941920479678	0.666209143761307	0.512450528976324	0.1307	0.0807	0.0058	0.0039	0.0045	0.0027	0.0031	0.0268	0.1765	0.0034	0.0054	0.0047	0.0927	0.0073	0.0059	0.0032	0.0043	0.1227	0.0848	0.0082	0.0048	0.0072	0.0254	0.0056	0.0067	0.1687
20	rs113139453	47397913	1.08	0.496867270490283	1.59	0.542287549749139	0.664408281557158	0.539656093393542	0.131	0.0803	0.0057	0.0038	0.0045	0.0026	0.0031	0.027	0.1769	0.0035	0.0053	0.0046	0.0925	0.0074	0.0057	0.0032	0.0042	0.1226	0.085	0.0083	0.0047	0.0072	0.0257	0.0055	0.0066	0.169
20	rs6019418	47399358	1.08	0.496867270490283	1.59	0.542287549749139	0.662609619832169	0.559159522272148	0.131	0.0802	0.0057	0.0038	0.0045	0.0026	0.0031	0.027	0.1768	0.0035	0.0053	0.0046	0.0924	0.0074	0.0057	0.0032	0.0042	0.1226	0.085	0.0083	0.0046	0.0072	0.0257	0.0055	0.0066	0.1691
20	rs73122606	47421262	1.08	0.496867270490283	1.6	0.508176723760061	0.733241371718021	0.38793109929597	0.1321	0.0779	0.0053	0.0035	0.0043	0.0022	0.003	0.0269	0.1782	0.0036	0.0058	0.0044	0.0918	0.0081	0.0053	0.0034	0.0041	0.1222	0.0856	0.0086	0.0046	0.007	0.0264	0.0051	0.0073	0.1693
20	rs6012536	47423563	1.08	0.496867270490283	1.63	0.414449909043039	0.694218869816022	0.362050702933605	0.1321	0.0778	0.0053	0.0035	0.0043	0.0022	0.003	0.0269	0.1782	0.0036	0.0058	0.0044	0.0918	0.0081	0.0053	0.0034	0.0041	0.1222	0.0856	0.0086	0.0046	0.007	0.0264	0.0051	0.0073	0.1693
20	rs6019436	47429868	1.08	0.496867270490283	1.63	0.414449909043039	0.626821020413018	0.314634575488926	0.1323	0.0776	0.0052	0.0035	0.0044	0.0022	0.003	0.0268	0.1784	0.0036	0.0058	0.0045	0.0919	0.0081	0.0052	0.0034	0.0041	0.1223	0.0858	0.0086	0.0046	0.007	0.0264	0.0051	0.0073	0.169
20	rs2180982	47430328	1.08	0.496867270490283	1.63	0.414449909043039	0.590919639080544	0.304552203402415	0.1322	0.0773	0.0052	0.0035	0.0044	0.0022	0.003	0.0267	0.1784	0.0036	0.0058	0.0045	0.0919	0.0082	0.0052	0.0034	0.0041	0.1224	0.0859	0.0086	0.0046	0.0069	0.0265	0.0051	0.0074	0.169
20	rs117580339	47435093	1.08	0.496867270490283	1.63	0.414449909043039	0.402695089191176	0.257485285814988	0.1322	0.0764	0.005	0.0035	0.0047	0.0022	0.003	0.0263	0.1785	0.0037	0.0057	0.0045	0.092	0.0084	0.0051	0.0033	0.0041	0.1225	0.0863	0.0087	0.0046	0.0069	0.027	0.0051	0.0077	0.1686
20	rs142092790	47437823	1.08	0.496867270490283	1.63	0.414449909043039	0.392890795170031	0.253637154796602	0.1323	0.0763	0.005	0.0035	0.0047	0.0022	0.003	0.0263	0.1785	0.0037	0.0057	0.0045	0.0921	0.0084	0.0051	0.0033	0.0041	0.1225	0.0863	0.0087	0.0046	0.0069	0.027	0.0051	0.0077	0.1686
20	rs6095314	47442003	1.08	0.496867270490283	1.64	0.38599849551783	0.376437868863468	0.248235742009715	0.1323	0.0763	0.005	0.0035	0.0047	0.0022	0.003	0.0263	0.1785	0.0037	0.0057	0.0045	0.0921	0.0084	0.0051	0.0033	0.0041	0.1225	0.0863	0.0087	0.0046	0.0069	0.0271	0.0051	0.0077	0.1686
20	rs77788817	47455906	1.08	0.496867270490283	1.64	0.38599849551783	0.358309622577338	0.239426796864417	0.1324	0.076	0.005	0.0035	0.0047	0.0021	0.003	0.0262	0.1789	0.0037	0.0057	0.0045	0.0919	0.0084	0.0051	0.0033	0.004	0.1227	0.0862	0.0088	0.0046	0.0069	0.0271	0.0051	0.0078	0.1685
20	rs6090915	47465681	1.08	0.496867270490283	1.64	0.38599849551783	0.319797303754693	0.227332663539369	0.1326	0.0757	0.005	0.0035	0.0047	0.0021	0.003	0.026	0.1795	0.0037	0.0057	0.0046	0.0917	0.0084	0.0051	0.0032	0.004	0.1229	0.0861	0.0088	0.0046	0.0069	0.0272	0.0052	0.0079	0.1685
20	rs73609696	47468913	1.08	0.496867270490283	1.64	0.38599849551783	0.305808623015878	0.21490866035715	0.1327	0.0756	0.0049	0.0036	0.0047	0.0021	0.003	0.0258	0.1796	0.0037	0.0057	0.0046	0.0917	0.0085	0.0051	0.0032	0.004	0.1229	0.086	0.0088	0.0046	0.0069	0.0271	0.0052	0.0079	0.1684
20	rs34112716	47469238	1.08	0.496867270490283	1.64	0.38599849551783	0.298719422407224	0.21448065770206	0.1327	0.0756	0.0049	0.0036	0.0047	0.0021	0.003	0.0258	0.1794	0.0037	0.0057	0.0046	0.0917	0.0085	0.0051	0.0032	0.004	0.1229	0.0862	0.0088	0.0046	0.0069	0.0271	0.0052	0.0079	0.1685
20	rs6125479	47474809	1.08	0.496867270490283	1.64	0.38599849551783	0.277655092187807	0.207565307606001	0.1327	0.0755	0.0049	0.0036	0.0048	0.0021	0.003	0.0258	0.1795	0.0038	0.0056	0.0046	0.0917	0.0084	0.0051	0.0032	0.004	0.1229	0.0862	0.0088	0.0046	0.0069	0.027	0.0052	0.008	0.1685
20	rs11908276	47480655	1.08	0.496867270490283	1.64	0.38599849551783	0.273235386748757	0.201563401748417	0.1327	0.0755	0.0048	0.0036	0.0048	0.0021	0.003	0.0258	0.1795	0.0038	0.0056	0.0046	0.0918	0.0084	0.0051	0.0032	0.004	0.123	0.0861	0.0088	0.0046	0.0068	0.027	0.0052	0.0081	0.1685
20	rs3092281	47480970	1.08	0.496867270490283	1.64	0.38599849551783	0.271109056031573	0.200621126275782	0.1327	0.0755	0.0048	0.0036	0.0048	0.0021	0.003	0.0258	0.1795	0.0038	0.0056	0.0046	0.0918	0.0084	0.0051	0.0032	0.004	0.123	0.0861	0.0088	0.0046	0.0068	0.027	0.0052	0.0081	0.1685
20	rs6012544	47488807	1.08	0.496867270490283	1.64	0.38599849551783	0.273467049996728	0.201458631404874	0.1328	0.0754	0.0048	0.0036	0.0048	0.0021	0.003	0.0257	0.1796	0.0038	0.0056	0.0046	0.0918	0.0084	0.0051	0.0032	0.004	0.1229	0.0861	0.0088	0.0046	0.0068	0.027	0.0052	0.0081	0.1685
20	rs3092319	47493854	1.08	0.496867270490283	1.64	0.38599849551783	0.264237732783461	0.19025204923699	0.1327	0.0753	0.0048	0.0035	0.0048	0.0021	0.003	0.0255	0.1794	0.0039	0.0056	0.0046	0.0922	0.0084	0.005	0.0032	0.0039	0.1229	0.0862	0.0088	0.0046	0.0067	0.027	0.0051	0.0084	0.1685
20	rs117116301	47494232	1.08	0.496867270490283	1.64	0.38599849551783	0.256744942222369	0.189327999728756	0.1328	0.0753	0.0048	0.0035	0.0048	0.0021	0.003	0.0255	0.1795	0.0039	0.0056	0.0046	0.0922	0.0084	0.005	0.0032	0.0039	0.1229	0.0863	0.0088	0.0046	0.0066	0.027	0.0051	0.0084	0.1685
20	rs115336149	47499934	1.07	0.542615033110665	1.64	0.38599849551783	0.0784285335697955	0.0918656599200028	0.1331	0.0743	0.0046	0.0032	0.0049	0.002	0.0029	0.0236	0.1809	0.0039	0.0055	0.0046	0.093	0.0084	0.0048	0.0031	0.0034	0.1242	0.0876	0.0087	0.0045	0.0061	0.0266	0.0052	0.0082	0.169
20	rs74273497	47501512	1.07	0.542615033110665	1.64	0.38599849551783	0.0487115935072052	0.0641568089496956	0.1334	0.0744	0.0045	0.003	0.0049	0.0019	0.0028	0.0226	0.1814	0.0039	0.0054	0.0045	0.0935	0.0083	0.0048	0.0031	0.0031	0.1249	0.0879	0.0087	0.0044	0.0059	0.0264	0.0052	0.0082	0.1693
20	rs113544434	47504576	1.07	0.542615033110665	1.64	0.38599849551783	0.0386886855759754	0.0442846865317722	0.1338	0.0745	0.0045	0.0028	0.0047	0.0019	0.0027	0.0213	0.1822	0.0037	0.0051	0.0045	0.0942	0.0081	0.0048	0.003	0.0026	0.1263	0.0879	0.0086	0.0044	0.0055	0.0261	0.0051	0.0086	0.1695
20	rs79441460	47505606	1.07	0.542615033110665	1.64	0.38599849551783	0.0370598128713374	0.0349038415136676	0.1338	0.0746	0.0045	0.0027	0.0047	0.0019	0.0027	0.0211	0.1824	0.0036	0.0051	0.0045	0.0943	0.0081	0.0048	0.0029	0.0025	0.1264	0.088	0.0086	0.0043	0.0054	0.026	0.0051	0.0087	0.1697
20	rs113702744	47506515	1.06	0.591046266007479	1.64	0.38599849551783	0.0323862430660248	0.0314078799091107	0.1339	0.0747	0.0045	0.0027	0.0047	0.0019	0.0026	0.0209	0.1826	0.0036	0.005	0.0045	0.0945	0.008	0.005	0.0029	0.0025	0.1265	0.088	0.0086	0.0042	0.0054	0.0259	0.005	0.0088	0.1697
20	rs6019493	47506616	1.06	0.591046266007479	1.64	0.38599849551783	0.0292940357502738	0.029172343869827	0.134	0.0747	0.0045	0.0027	0.0047	0.0019	0.0026	0.0209	0.1826	0.0036	0.005	0.0045	0.0945	0.008	0.005	0.0029	0.0025	0.1265	0.088	0.0086	0.0042	0.0054	0.0259	0.005	0.0088	0.1697
20	rs6019499	47510343	1.06	0.591046266007479	1.63	0.414449909043039	0.0283519546195097	0.0337707680328617	0.134	0.0745	0.0045	0.0026	0.0046	0.0019	0.0024	0.0208	0.1827	0.0036	0.005	0.0047	0.0945	0.008	0.0054	0.0029	0.0024	0.1267	0.088	0.0086	0.0043	0.0054	0.0259	0.0051	0.0088	0.1696
20	rs73262244	47514505	1.06	0.591046266007479	1.63	0.414449909043039	0.0307482619461582	0.0367416267445653	0.134	0.0744	0.0045	0.0025	0.0046	0.0019	0.0023	0.0208	0.1828	0.0036	0.005	0.0047	0.0945	0.0079	0.0055	0.0028	0.0023	0.1268	0.088	0.0086	0.0043	0.0054	0.0258	0.0051	0.0088	0.1696
20	rs11698273	47523100	1.06	0.591046266007479	1.62	0.444280725791627	0.0279328998439369	0.037328074890177	0.1342	0.0744	0.0045	0.0023	0.0045	0.0019	0.0023	0.0205	0.1829	0.0037	0.0049	0.0045	0.0953	0.0076	0.0053	0.0028	0.0022	0.1273	0.0883	0.0087	0.0046	0.0052	0.0256	0.0048	0.0088	0.1697
20	rs1997853	47526620	1.06	0.591046266007479	1.62	0.444280725791627	0.0289100944884815	0.0377034631139029	0.1343	0.0744	0.0045	0.0023	0.0045	0.0019	0.0023	0.0205	0.183	0.0037	0.0049	0.0045	0.0953	0.0075	0.0053	0.0027	0.0022	0.1272	0.0884	0.0088	0.0046	0.0052	0.0255	0.0048	0.0087	0.1698
20	rs6012555	47527742	1.06	0.591046266007479	1.62	0.444280725791627	0.0300034046854651	0.0375423738205009	0.1343	0.0744	0.0045	0.0023	0.0045	0.0018	0.0023	0.0205	0.183	0.0037	0.0049	0.0045	0.0953	0.0075	0.0053	0.0027	0.0022	0.1272	0.0884	0.0088	0.0046	0.0052	0.0255	0.0048	0.0087	0.1698
20	rs111349356	47540359	1.06	0.591046266007479	1.62	0.444280725791627	0.0395633136824045	0.0392767337028858	0.1352	0.0741	0.0043	0.002	0.0043	0.0018	0.0021	0.0196	0.184	0.0037	0.005	0.0042	0.0962	0.0068	0.0047	0.0023	0.002	0.1278	0.0885	0.0089	0.005	0.0048	0.0251	0.0045	0.0087	0.1709
20	rs73126661	47547065	1.06	0.591046266007479	1.61	0.475515229965307	0.0379904956253918	0.0387853668883745	0.1353	0.0741	0.0043	0.002	0.0042	0.0018	0.0021	0.0196	0.1841	0.0037	0.0051	0.0042	0.0962	0.0068	0.0047	0.0023	0.002	0.1278	0.0885	0.0089	0.005	0.0048	0.0251	0.0045	0.0087	0.171
20	rs6019545	47557014	1.06	0.591046266007479	1.61	0.475515229965307	0.0375299027480834	0.0412700067924072	0.1353	0.0741	0.0043	0.002	0.0042	0.0018	0.0021	0.0195	0.1841	0.0037	0.0051	0.0042	0.0962	0.0068	0.0047	0.0023	0.002	0.1278	0.0886	0.0089	0.005	0.0048	0.0251	0.0045	0.0087	0.171
20	rs67777906	47557129	1.06	0.591046266007479	1.61	0.475515229965307	0.0375299027480834	0.0414381110616784	0.1353	0.0741	0.0043	0.002	0.0042	0.0018	0.0021	0.0196	0.1841	0.0037	0.0051	0.0042	0.0962	0.0068	0.0047	0.0023	0.002	0.1278	0.0886	0.0089	0.005	0.0048	0.0251	0.0045	0.0087	0.171
20	rs80265026	47564887	1.06	0.591046266007479	1.6	0.508176723760061	0.0392702730501933	0.0425666138932517	0.1353	0.0742	0.0043	0.0019	0.0042	0.0018	0.0021	0.0195	0.1842	0.0037	0.0051	0.0042	0.0963	0.0068	0.0047	0.0023	0.002	0.1278	0.0885	0.0089	0.005	0.0048	0.0251	0.0045	0.0088	0.1711
20	rs2295030	47569112	1.06	0.591046266007479	1.6	0.508176723760061	0.0401680400956331	0.0442846865317722	0.1353	0.0742	0.0043	0.0019	0.0042	0.0018	0.0021	0.0195	0.1842	0.0037	0.0051	0.0041	0.0963	0.0068	0.0047	0.0023	0.002	0.1278	0.0885	0.0089	0.005	0.0048	0.0251	0.0045	0.0088	0.1711
20	rs76400436	47570058	1.06	0.591046266007479	1.59	0.542287549749139	0.0401256449136697	0.044458155480837	0.1353	0.0742	0.0043	0.0019	0.0042	0.0018	0.0021	0.0195	0.1842	0.0037	0.0051	0.0041	0.0963	0.0068	0.0047	0.0023	0.002	0.1278	0.0885	0.0089	0.005	0.0048	0.0251	0.0045	0.0088	0.1711
20	rs75121322	47574920	1.06	0.591046266007479	1.59	0.542287549749139	0.0401397732201267	0.0453883993183297	0.1353	0.0742	0.0043	0.0018	0.0042	0.0018	0.0021	0.0195	0.1842	0.0037	0.0051	0.0041	0.0963	0.0068	0.0047	0.0023	0.002	0.1278	0.0885	0.0089	0.005	0.0048	0.0251	0.0045	0.0088	0.1711
20	rs117130127	47584912	1.06	0.591046266007479	1.59	0.542287549749139	0.0387576086174346	0.0435364726885953	0.1354	0.0742	0.0043	0.0018	0.0042	0.0018	0.0021	0.0195	0.1843	0.0037	0.0051	0.0041	0.0964	0.0068	0.0044	0.0023	0.002	0.1279	0.0885	0.0089	0.0051	0.0048	0.0251	0.0045	0.0088	0.1711
20	Affx-16824585	47612375	1.06	0.591046266007479	1.59	0.542287549749139	0.0390896183585237	0.045505279576202	0.1354	0.0741	0.0043	0.0018	0.0042	0.0018	0.0021	0.0195	0.1844	0.0037	0.0051	0.0041	0.0964	0.0068	0.0043	0.0023	0.002	0.1279	0.0885	0.0089	0.0051	0.0048	0.025	0.0044	0.0088	0.1712
20	rs6125521	47617565	1.06	0.591046266007479	1.6	0.508176723760061	0.0391451432795041	0.0462682393468934	0.1355	0.0741	0.0043	0.0018	0.0042	0.0018	0.0021	0.0195	0.1844	0.0037	0.0051	0.0041	0.0964	0.0068	0.0043	0.0023	0.002	0.1279	0.0885	0.0089	0.0051	0.0048	0.025	0.0044	0.0088	0.1712
20	rs6095391	47618835	1.06	0.591046266007479	1.59	0.542287549749139	0.0391312569561826	0.0462682393468934	0.1355	0.0741	0.0043	0.0018	0.0042	0.0018	0.0021	0.0195	0.1844	0.0037	0.0051	0.0041	0.0964	0.0068	0.0043	0.0023	0.002	0.1279	0.0885	0.0089	0.0051	0.0048	0.025	0.0044	0.0088	0.1712
20	rs117015033	47663304	1.06	0.591046266007479	1.59	0.542287549749139	0.0453586542858226	0.0536978436431144	0.1354	0.0741	0.0043	0.0018	0.0043	0.0018	0.0021	0.0196	0.1848	0.0037	0.0051	0.0041	0.0966	0.0068	0.0042	0.0023	0.0019	0.1276	0.0884	0.009	0.0051	0.0048	0.025	0.0044	0.0089	0.1712
20	rs6066955	47664922	1.06	0.591046266007479	1.59	0.542287549749139	0.0453740182278427	0.053760725549269	0.1354	0.0741	0.0043	0.0018	0.0043	0.0018	0.0021	0.0196	0.1848	0.0037	0.0051	0.0041	0.0966	0.0068	0.0042	0.0023	0.0019	0.1276	0.0884	0.009	0.0051	0.0048	0.025	0.0044	0.0089	0.1712
20	rs2869693	47668145	1.06	0.591046266007479	1.6	0.508176723760061	0.0453740182278427	0.053760725549269	0.1354	0.0741	0.0043	0.0018	0.0043	0.0018	0.0021	0.0196	0.1848	0.0037	0.0051	0.0041	0.0966	0.0068	0.0042	0.0023	0.0019	0.1276	0.0884	0.009	0.0051	0.0048	0.025	0.0044	0.0089	0.1712
20	rs2227946	47685320	1.06	0.591046266007479	1.61	0.475515229965307	0.0454355093937744	0.0541386848519797	0.1354	0.0741	0.0043	0.0018	0.0043	0.0018	0.0021	0.0196	0.1848	0.0037	0.0051	0.0041	0.0966	0.0068	0.0042	0.0023	0.0019	0.1276	0.0884	0.009	0.0051	0.0048	0.025	0.0044	0.0089	0.1712
20	rs2075676	47691211	1.06	0.591046266007479	1.62	0.444280725791627	0.052261932464049	0.0664115023068583	0.1353	0.0739	0.0042	0.0017	0.0044	0.0018	0.0021	0.0197	0.1851	0.0038	0.0051	0.0041	0.0965	0.0069	0.0041	0.0025	0.0019	0.1278	0.088	0.009	0.0052	0.0048	0.025	0.0043	0.0089	0.1711
20	rs35214127	47691430	1.06	0.591046266007479	1.62	0.444280725791627	0.0523295838799215	0.065041115434425	0.1353	0.0739	0.0042	0.0017	0.0044	0.0018	0.0021	0.0197	0.1851	0.0038	0.0051	0.0041	0.0965	0.0069	0.0041	0.0025	0.0019	0.1278	0.088	0.009	0.0052	0.0048	0.025	0.0043	0.0089	0.1711
20	rs6125539	47703810	1.06	0.591046266007479	1.62	0.444280725791627	0.0520087625573825	0.0666870160344164	0.1353	0.0739	0.0042	0.0017	0.0044	0.0018	0.0021	0.0197	0.1851	0.0038	0.0051	0.0041	0.0965	0.0069	0.0041	0.0025	0.0019	0.1278	0.088	0.009	0.0052	0.0048	0.025	0.0043	0.0089	0.1711
20	rs6063359	47745084	1.06	0.591046266007479	1.62	0.444280725791627	0.0502431490613715	0.0712305626715058	0.1354	0.0737	0.0042	0.0017	0.0044	0.0018	0.0021	0.0198	0.1852	0.0038	0.0052	0.0041	0.0966	0.0069	0.004	0.0025	0.0019	0.1276	0.088	0.009	0.0052	0.0048	0.0249	0.0043	0.009	0.1711
20	rs62210402	47759119	1.06	0.591046266007479	1.65	0.358901199458623	0.0469440631458279	0.0670320793301974	0.1353	0.0736	0.0041	0.0017	0.0044	0.0018	0.0021	0.0198	0.1852	0.0038	0.0052	0.0043	0.0966	0.0069	0.004	0.0025	0.0019	0.1276	0.088	0.009	0.0052	0.0048	0.025	0.0043	0.009	0.171
20	rs74458758	47761165	1.06	0.591046266007479	1.65	0.358901199458623	0.0466772569085727	0.0679327253358512	0.1353	0.0736	0.0041	0.0017	0.0044	0.0018	0.0021	0.0198	0.1852	0.0038	0.0052	0.0043	0.0966	0.0069	0.004	0.0025	0.0019	0.1276	0.088	0.009	0.0053	0.0048	0.025	0.0043	0.009	0.171
20	rs79705218	47772599	1.06	0.591046266007479	1.65	0.358901199458623	0.0424739666385225	0.0659305037042551	0.1354	0.0734	0.004	0.0017	0.0044	0.0018	0.0021	0.0198	0.1852	0.0038	0.0052	0.0043	0.0965	0.0069	0.004	0.0025	0.0019	0.1275	0.0881	0.009	0.0052	0.0048	0.025	0.0043	0.009	0.1712
20	rs41283572	47782882	1.06	0.591046266007479	1.65	0.358901199458623	0.0426357524662864	0.0678632666738902	0.1353	0.0734	0.004	0.0017	0.0044	0.0018	0.0021	0.0198	0.1853	0.0038	0.0052	0.0043	0.0965	0.0069	0.004	0.0025	0.0019	0.1275	0.0881	0.009	0.0052	0.0048	0.025	0.0043	0.009	0.1712
20	rs348289	47804208	1.06	0.591046266007479	1.66	0.333131717406117	0.0432127524995677	0.0698895715461525	0.1354	0.0734	0.004	0.0017	0.0045	0.0018	0.0021	0.0198	0.1853	0.0038	0.0052	0.0043	0.0965	0.0069	0.004	0.0025	0.0019	0.1275	0.0881	0.009	0.0053	0.0048	0.025	0.0043	0.009	0.1712
20	rs6067006	47817855	1.06	0.591046266007479	1.66	0.333131717406117	0.0429753930048551	0.0684894613515642	0.1354	0.0734	0.004	0.0017	0.0045	0.0018	0.0021	0.0198	0.1853	0.0038	0.0052	0.0042	0.0967	0.0069	0.004	0.0025	0.0019	0.1273	0.0881	0.009	0.0053	0.0048	0.025	0.0043	0.009	0.1712
20	Affx-16827822	47841660	1.06	0.591046266007479	1.66	0.333131717406117	0.0721097192241653	0.089598786029296	0.135	0.0743	0.0038	0.0017	0.0045	0.0019	0.0022	0.0201	0.1855	0.004	0.0053	0.0039	0.0962	0.0068	0.0032	0.0026	0.0019	0.127	0.0879	0.009	0.0056	0.0047	0.0251	0.0041	0.0092	0.1716
20	rs238161	47842549	1.06	0.591046266007479	1.65	0.358901199458623	0.0721097192241653	0.0895210201122447	0.135	0.0743	0.0038	0.0017	0.0045	0.0019	0.0022	0.0201	0.1855	0.004	0.0053	0.0039	0.0962	0.0068	0.0032	0.0026	0.0019	0.127	0.0879	0.009	0.0056	0.0047	0.0251	0.0041	0.0092	0.1716
20	rs238171	47848037	1.06	0.591046266007479	1.66	0.333131717406117	0.083107435523993	0.110029809857906	0.1351	0.0745	0.0038	0.0017	0.0045	0.002	0.0022	0.0202	0.1855	0.004	0.0053	0.0039	0.0962	0.0068	0.0031	0.0026	0.0019	0.1269	0.0879	0.009	0.0056	0.0047	0.025	0.0041	0.0093	0.1716
20	rs238148	47850182	1.06	0.591046266007479	1.66	0.333131717406117	0.0861906957564351	0.122857982015617	0.1351	0.0745	0.0038	0.0017	0.0045	0.002	0.0022	0.0202	0.1854	0.004	0.0053	0.0039	0.0962	0.0069	0.0031	0.0026	0.0019	0.1269	0.0879	0.009	0.0056	0.0047	0.025	0.0041	0.0093	0.1718
20	rs79925479	47855655	1.06	0.591046266007479	1.66	0.333131717406117	0.0876999496567691	0.123826082368354	0.1351	0.0745	0.0038	0.0017	0.0045	0.002	0.0022	0.0202	0.1854	0.004	0.0053	0.0039	0.0962	0.0068	0.0031	0.0026	0.0019	0.1269	0.0878	0.009	0.0056	0.0047	0.025	0.0041	0.0093	0.1718
20	rs1130146	47859217	1.06	0.591046266007479	1.66	0.333131717406117	0.0883416669260702	0.124178823883261	0.1351	0.0745	0.0038	0.0017	0.0045	0.002	0.0022	0.0202	0.1855	0.004	0.0053	0.0039	0.0962	0.0068	0.0031	0.0026	0.0019	0.1269	0.0878	0.009	0.0056	0.0047	0.025	0.0041	0.0093	0.1718
20	rs238208	47865372	1.06	0.591046266007479	1.65	0.358901199458623	0.0888428351411599	0.123385683898008	0.1351	0.0745	0.0038	0.0017	0.0045	0.002	0.0022	0.0202	0.1855	0.004	0.0053	0.0039	0.0962	0.0068	0.0031	0.0026	0.0019	0.1269	0.0878	0.009	0.0056	0.0047	0.0249	0.0041	0.0093	0.1718
20	rs238209	47865509	1.06	0.591046266007479	1.65	0.358901199458623	0.0753552667519999	0.122331128548904	0.1351	0.0745	0.0039	0.0017	0.0045	0.002	0.0022	0.0202	0.1857	0.004	0.0053	0.0039	0.0963	0.0068	0.0032	0.0021	0.0019	0.1269	0.0878	0.009	0.0056	0.0047	0.0249	0.0041	0.0092	0.1718
20	rs36068952	47865672	1.06	0.591046266007479	1.65	0.358901199458623	0.0761107473729986	0.117800852466429	0.1351	0.0745	0.0039	0.0017	0.0045	0.002	0.0022	0.0202	0.1857	0.004	0.0053	0.0039	0.0964	0.0068	0.0032	0.0021	0.0019	0.1268	0.0878	0.009	0.0056	0.0047	0.0249	0.0041	0.0092	0.1718
20	rs6512577	47865784	1.06	0.591046266007479	1.65	0.358901199458623	0.0763058010022267	0.118493618503065	0.1351	0.0745	0.0039	0.0017	0.0045	0.002	0.0022	0.0202	0.1857	0.004	0.0053	0.0039	0.0964	0.0068	0.0032	0.0021	0.0019	0.1268	0.0878	0.009	0.0056	0.0047	0.0249	0.0041	0.0092	0.1718
20	rs78078685	47872377	1.06	0.591046266007479	1.65	0.358901199458623	0.0805215085350984	0.115645883994281	0.1351	0.0745	0.0038	0.0017	0.0045	0.002	0.0022	0.0202	0.1855	0.004	0.0054	0.0039	0.0965	0.0069	0.0031	0.0021	0.0019	0.1268	0.0877	0.009	0.0057	0.0048	0.0249	0.0042	0.0093	0.1718
20	rs238179	47883037	1.06	0.591046266007479	1.65	0.358901199458623	0.0825130529601634	0.105431987062848	0.1352	0.0745	0.0038	0.0015	0.0045	0.002	0.0023	0.0203	0.1852	0.0039	0.0054	0.0038	0.0965	0.0069	0.0031	0.0021	0.0018	0.1267	0.0878	0.009	0.0057	0.0046	0.0249	0.0042	0.0093	0.1722
20	rs56093859	47890693	1.06	0.591046266007479	1.65	0.358901199458623	0.0802971673348511	0.104026197581515	0.1336	0.0748	0.0039	0.0015	0.0045	0.002	0.0023	0.0202	0.1855	0.0039	0.0054	0.0038	0.0966	0.0069	0.0031	0.0021	0.0018	0.127	0.0881	0.009	0.0057	0.0046	0.0249	0.0042	0.0094	0.1724
20	rs3818067	47895075	1.06	0.591046266007479	1.66	0.333131717406117	0.0797380704589843	0.102545696729776	0.1336	0.0748	0.0039	0.0015	0.0045	0.002	0.0023	0.0202	0.1855	0.0039	0.0054	0.0038	0.0966	0.0069	0.0031	0.0021	0.0019	0.127	0.0881	0.009	0.0057	0.0046	0.0249	0.0042	0.0094	0.1724
20	rs6648	47895242	1.06	0.591046266007479	1.66	0.333131717406117	0.0790038998124878	0.100503156051282	0.1335	0.0748	0.0039	0.0015	0.0045	0.002	0.0023	0.0202	0.1855	0.0039	0.0054	0.0038	0.0966	0.0069	0.0031	0.0021	0.0019	0.127	0.0881	0.009	0.0057	0.0046	0.0249	0.0042	0.0094	0.1725
20	Affx-16828588	47897106	1.06	0.591046266007479	1.66	0.333131717406117	0.0745191741772101	0.102791874711138	0.1334	0.0747	0.0038	0.0015	0.0045	0.0021	0.0023	0.0202	0.1855	0.0039	0.0054	0.0038	0.0966	0.0069	0.0032	0.0021	0.0019	0.127	0.088	0.009	0.0057	0.0046	0.025	0.0042	0.0094	0.1725
20	rs79570009	47898038	1.06	0.591046266007479	1.66	0.333131717406117	0.0724657693892172	0.107679661383449	0.1334	0.0747	0.0038	0.0016	0.0045	0.0021	0.0023	0.0202	0.1855	0.004	0.0054	0.0038	0.0966	0.0069	0.0032	0.0021	0.0019	0.1269	0.088	0.009	0.0057	0.0046	0.025	0.0042	0.0094	0.1725
20	rs237743	47903019	1.06	0.591046266007479	1.66	0.333131717406117	0.0719843262283667	0.1069284058188	0.1333	0.0747	0.0038	0.0016	0.0045	0.0021	0.0023	0.0203	0.1855	0.004	0.0054	0.0038	0.0966	0.0069	0.0032	0.0021	0.0019	0.1269	0.0879	0.009	0.0057	0.0046	0.025	0.0042	0.0094	0.1725
20	rs237740	47903784	1.06	0.591046266007479	1.66	0.333131717406117	0.0672040655010795	0.101808540055431	0.1333	0.0746	0.0038	0.0016	0.0045	0.0021	0.0024	0.0203	0.1854	0.004	0.0054	0.0038	0.0966	0.0069	0.0032	0.0021	0.0019	0.1269	0.0878	0.009	0.0057	0.0046	0.025	0.0042	0.0094	0.1725
20	rs80306164	47905475	1.06	0.591046266007479	1.65	0.358901199458623	0.0670045399760528	0.0959064362335864	0.1333	0.0746	0.0038	0.0016	0.0045	0.0021	0.0024	0.0203	0.1854	0.004	0.0054	0.0038	0.0966	0.0069	0.0032	0.0021	0.0019	0.1269	0.0878	0.009	0.0057	0.0046	0.025	0.0042	0.0094	0.1725
20	rs11906968	47939663	1.06	0.591046266007479	1.65	0.358901199458623	0.0784726964992613	0.144423980149105	0.1328	0.0744	0.0039	0.0018	0.0046	0.0022	0.0025	0.0204	0.1848	0.0041	0.0056	0.0043	0.0958	0.0069	0.0034	0.0023	0.0021	0.1248	0.0881	0.0091	0.0062	0.0049	0.0254	0.0044	0.0097	0.1727
20	rs237730	47940490	1.06	0.591046266007479	1.65	0.358901199458623	0.0710898207696274	0.130951656068962	0.1326	0.0745	0.0039	0.0018	0.0047	0.0022	0.0025	0.0203	0.1854	0.0042	0.0053	0.0043	0.0951	0.0069	0.0036	0.0022	0.0021	0.1249	0.0877	0.009	0.0062	0.005	0.0255	0.0045	0.01	0.1727
20	rs6019755	47949410	1.07	0.542615033110665	1.65	0.358901199458623	0.0853956744013605	0.112994754844534	0.1323	0.0738	0.0042	0.0016	0.005	0.0023	0.0024	0.0203	0.1847	0.0043	0.0057	0.0045	0.0941	0.0073	0.0042	0.002	0.0022	0.1229	0.0891	0.0089	0.0066	0.0052	0.025	0.0047	0.0109	0.1729
20	rs2426145	47953433	1.07	0.542615033110665	1.65	0.358901199458623	0.0877948314554025	0.123209689104335	0.1324	0.0738	0.0043	0.0016	0.005	0.0023	0.0024	0.0203	0.1847	0.0043	0.0057	0.0046	0.094	0.0073	0.0042	0.002	0.0021	0.123	0.0892	0.0089	0.0066	0.0052	0.025	0.0047	0.0109	0.1728
20	rs117059989	47960540	1.06	0.591046266007479	1.65	0.358901199458623	0.098223965997167	0.118840576675322	0.1324	0.0738	0.0043	0.0016	0.005	0.0023	0.0025	0.0203	0.1847	0.0043	0.0056	0.0046	0.0939	0.0073	0.0042	0.0021	0.0021	0.1231	0.0891	0.0088	0.0066	0.0052	0.0249	0.0047	0.011	0.1728
20	rs1875721	47963232	1.06	0.591046266007479	1.64	0.38599849551783	0.104350475096526	0.121454929311561	0.1324	0.0739	0.0043	0.0016	0.005	0.0023	0.0025	0.0203	0.1847	0.0043	0.0056	0.0046	0.0938	0.0073	0.0042	0.0021	0.0021	0.1231	0.0891	0.0088	0.0066	0.0052	0.0249	0.0047	0.0111	0.1727
20	rs237447	47964488	1.06	0.591046266007479	1.64	0.38599849551783	0.104986494122927	0.127014223747842	0.1325	0.0739	0.0043	0.0016	0.005	0.0023	0.0025	0.0203	0.1847	0.0043	0.0056	0.0046	0.0938	0.0073	0.0042	0.0021	0.0021	0.1231	0.0891	0.0088	0.0066	0.0052	0.0249	0.0047	0.0111	0.1727
20	rs66469626	47969419	1.06	0.591046266007479	1.64	0.38599849551783	0.0994256340083085	0.129335498023477	0.1324	0.074	0.0042	0.0016	0.005	0.0023	0.0025	0.0203	0.1848	0.0043	0.0056	0.0047	0.0938	0.0073	0.0042	0.0021	0.0021	0.1231	0.0891	0.0088	0.0066	0.0052	0.0249	0.0048	0.0111	0.1727
20	rs237483	47974014	1.06	0.591046266007479	1.64	0.38599849551783	0.102613804780368	0.11814704359979	0.1324	0.0727	0.0042	0.0017	0.0051	0.0022	0.0024	0.0203	0.1849	0.0044	0.0056	0.0046	0.0937	0.0073	0.0041	0.002	0.0021	0.123	0.0905	0.0088	0.0065	0.0052	0.0249	0.0049	0.0111	0.1727
20	rs2426152	47978928	1.06	0.591046266007479	1.63	0.414449909043039	0.0806787863672194	0.0763343786965681	0.1327	0.0724	0.0044	0.0017	0.0051	0.002	0.0024	0.0203	0.1847	0.0044	0.0056	0.0046	0.0941	0.0074	0.0041	0.0019	0.0021	0.1231	0.0906	0.0087	0.0064	0.0052	0.0249	0.005	0.011	0.1724
20	rs73118348	47980626	1.06	0.591046266007479	1.63	0.414449909043039	0.0779437966505664	0.0704529105358112	0.1326	0.0724	0.0045	0.0017	0.0051	0.002	0.0024	0.0204	0.1846	0.0044	0.0057	0.0046	0.0941	0.0074	0.0041	0.0019	0.0021	0.1231	0.0906	0.0087	0.0064	0.0052	0.0249	0.0051	0.0109	0.1724
20	rs6019770	47981876	1.06	0.591046266007479	1.63	0.414449909043039	0.0774609929894526	0.0680022136518628	0.1325	0.0724	0.0045	0.0017	0.0051	0.002	0.0024	0.0204	0.1845	0.0044	0.0057	0.0046	0.0941	0.0074	0.0041	0.0019	0.0021	0.123	0.0907	0.0087	0.0064	0.0052	0.0249	0.0051	0.0109	0.1724
20	rs1051295	47988905	1.07	0.542615033110665	1.63	0.414449909043039	0.0787601455206389	0.0788295673986601	0.1323	0.0721	0.0045	0.0018	0.0053	0.002	0.0023	0.0208	0.1837	0.0045	0.0059	0.0046	0.0931	0.0077	0.0041	0.0018	0.0021	0.1237	0.0909	0.0086	0.0063	0.0054	0.0251	0.0054	0.0113	0.1719
20	rs34280195	47989527	1.07	0.542615033110665	1.62	0.444280725791627	0.0791370608746332	0.0798664920361935	0.1323	0.072	0.0045	0.0018	0.0053	0.002	0.0023	0.0208	0.1837	0.0045	0.0059	0.0046	0.093	0.0077	0.0041	0.0018	0.0021	0.1237	0.0909	0.0086	0.0063	0.0054	0.0251	0.0054	0.0113	0.172
20	rs926672	47997491	1.07	0.542615033110665	1.62	0.444280725791627	0.0883893197394263	0.0997717665171424	0.1322	0.0718	0.0045	0.0018	0.0053	0.002	0.0023	0.021	0.1833	0.0046	0.006	0.0046	0.0926	0.0078	0.0041	0.0018	0.0022	0.1237	0.091	0.0085	0.0062	0.0055	0.0252	0.0057	0.0115	0.1722
20	rs73910514	47998151	1.07	0.542615033110665	1.62	0.444280725791627	0.0889863565364638	0.108936246111632	0.1322	0.0718	0.0045	0.0017	0.0053	0.002	0.0023	0.0211	0.1833	0.0046	0.006	0.0046	0.0925	0.0078	0.004	0.0018	0.0021	0.124	0.091	0.0085	0.0062	0.0054	0.0252	0.0057	0.0115	0.1721
20	rs3091796	48000698	1.07	0.542615033110665	1.62	0.444280725791627	0.0908897729362469	0.102381705502279	0.1322	0.0719	0.0045	0.0017	0.0053	0.002	0.0023	0.0212	0.1831	0.0046	0.006	0.0046	0.0924	0.0078	0.004	0.0018	0.0021	0.124	0.0911	0.0084	0.0061	0.0054	0.0252	0.0058	0.0115	0.1721
20	rs2426154	48001995	1.07	0.542615033110665	1.61	0.475515229965307	0.0898505719870831	0.0975097124464381	0.1317	0.0719	0.0045	0.0017	0.0054	0.002	0.0022	0.0212	0.1832	0.0046	0.0061	0.0046	0.0925	0.0078	0.004	0.0018	0.0021	0.124	0.0912	0.0084	0.006	0.0055	0.0253	0.0058	0.0115	0.1721
20	rs6019784	48002575	1.07	0.542615033110665	1.61	0.475515229965307	0.0894658226526445	0.0914732154460973	0.1317	0.0719	0.0045	0.0017	0.0054	0.002	0.0022	0.0212	0.1832	0.0046	0.0061	0.0046	0.0925	0.0078	0.004	0.0018	0.0021	0.124	0.0912	0.0084	0.006	0.0055	0.0253	0.0058	0.0115	0.1721
20	rs16994553	48005752	1.07	0.542615033110665	1.61	0.475515229965307	0.0799614082789989	0.109020217529996	0.131	0.0716	0.0045	0.0018	0.0055	0.0022	0.0023	0.0215	0.1828	0.0048	0.0062	0.0046	0.092	0.008	0.0043	0.0018	0.0022	0.1241	0.0914	0.0082	0.006	0.0055	0.0255	0.0061	0.0116	0.1716
20	rs6019794	48009445	1.07	0.542615033110665	1.61	0.475515229965307	0.0942264479457462	0.141635488226856	0.1298	0.0712	0.0046	0.002	0.0056	0.0026	0.0026	0.0221	0.1824	0.0051	0.0064	0.0047	0.0905	0.0082	0.0043	0.0018	0.0024	0.1251	0.0909	0.0079	0.006	0.0055	0.026	0.0066	0.0118	0.171
20	rs1354333	48015057	1.07	0.542615033110665	1.61	0.475515229965307	0.107905359949643	0.164092450458626	0.1296	0.0712	0.0046	0.002	0.0055	0.0026	0.0026	0.0222	0.1823	0.0052	0.0064	0.0046	0.0905	0.0082	0.0043	0.0018	0.0024	0.1252	0.0907	0.0079	0.006	0.0055	0.0262	0.0067	0.0118	0.1711
20	rs55982958	48021467	1.08	0.496867270490283	1.62	0.444280725791627	0.11733034405262	0.190663228592348	0.1291	0.0709	0.0047	0.002	0.0056	0.0027	0.0026	0.0223	0.1818	0.0052	0.0065	0.0045	0.0907	0.0082	0.0043	0.0018	0.0024	0.1255	0.0908	0.0079	0.0059	0.0055	0.0261	0.0067	0.0119	0.1713
20	rs74360928	48025673	1.08	0.496867270490283	1.62	0.444280725791627	0.142523869491599	0.171570966297997	0.1284	0.0707	0.0049	0.002	0.0057	0.0027	0.0026	0.0225	0.1811	0.0054	0.0067	0.0045	0.0906	0.0083	0.0043	0.0017	0.0024	0.1265	0.0906	0.0078	0.006	0.0053	0.0259	0.0068	0.012	0.1714
20	rs12624576	48026193	1.08	0.496867270490283	1.62	0.444280725791627	0.154686928669481	0.201144429922278	0.1283	0.0707	0.0049	0.002	0.0057	0.0028	0.0026	0.0225	0.1809	0.0054	0.0067	0.0045	0.0907	0.0083	0.0043	0.0017	0.0024	0.1267	0.0906	0.0078	0.006	0.0053	0.0259	0.0069	0.012	0.1714
20	rs237459	48031630	1.08	0.496867270490283	1.62	0.444280725791627	0.163667870876635	0.211492539641594	0.1279	0.0705	0.005	0.0021	0.0058	0.0028	0.0026	0.0226	0.1807	0.0055	0.0068	0.0044	0.0911	0.0081	0.0044	0.0016	0.0024	0.1264	0.0907	0.0077	0.0066	0.0054	0.0257	0.0069	0.0119	0.1716
20	rs119418	48034846	1.08	0.496867270490283	1.62	0.444280725791627	0.20608594928931	0.274098063617507	0.1277	0.0705	0.0051	0.0021	0.0058	0.0029	0.0026	0.0227	0.1804	0.0055	0.0069	0.0043	0.0913	0.0081	0.0043	0.0016	0.0024	0.1259	0.0906	0.0077	0.0068	0.0053	0.026	0.0069	0.0119	0.1716
20	rs186942	48045742	1.07	0.542615033110665	1.6	0.508176723760061	0.214910487921068	0.290438796772111	0.1274	0.0704	0.0052	0.002	0.0059	0.0029	0.0026	0.0228	0.1801	0.0055	0.0068	0.0043	0.0915	0.0081	0.0043	0.0017	0.0024	0.126	0.0905	0.0078	0.007	0.0057	0.0259	0.0069	0.0118	0.1716
20	rs117854993	48047879	1.07	0.542615033110665	1.57	0.614941920479678	0.181343235242879	0.253750074403435	0.1273	0.0705	0.0052	0.002	0.0059	0.0029	0.0026	0.0225	0.1798	0.0056	0.0069	0.0042	0.0916	0.0081	0.0042	0.0017	0.0024	0.1263	0.0906	0.0079	0.0073	0.0057	0.0258	0.0068	0.0116	0.1714
20	rs237475	48049506	1.07	0.542615033110665	1.57	0.614941920479678	0.172660309106846	0.256238307610943	0.1272	0.0706	0.0052	0.002	0.006	0.0029	0.0026	0.0224	0.1794	0.0056	0.0069	0.0042	0.0917	0.0081	0.0042	0.0017	0.0025	0.1264	0.0908	0.0079	0.0073	0.0057	0.0258	0.0068	0.0116	0.1714
20	rs76793413	48051036	1.07	0.542615033110665	1.57	0.614941920479678	0.177098136109202	0.239205107862415	0.127	0.0706	0.0052	0.002	0.0059	0.0029	0.0026	0.0223	0.1795	0.0056	0.0067	0.0042	0.0929	0.0081	0.0042	0.0017	0.0025	0.1264	0.0906	0.0079	0.0072	0.0056	0.0257	0.0068	0.0117	0.1711
20	rs6019840	48057332	1.08	0.496867270490283	1.57	0.614941920479678	0.120397262839322	0.218235188306108	0.1276	0.0711	0.0044	0.002	0.0058	0.0028	0.0024	0.0221	0.1805	0.0054	0.0067	0.0037	0.0938	0.0079	0.0042	0.0016	0.0024	0.1264	0.0916	0.0078	0.0072	0.0054	0.026	0.0063	0.0114	0.1705
20	rs74461476	48069088	1.08	0.496867270490283	1.56	0.653525583231	0.0992717199547018	0.162241167983665	0.1275	0.0713	0.0041	0.002	0.0058	0.0028	0.0022	0.022	0.1812	0.0054	0.0066	0.0036	0.0937	0.0079	0.0042	0.0018	0.0024	0.1267	0.0914	0.0077	0.007	0.0053	0.026	0.006	0.0113	0.171
20	rs78335222	48072960	1.08	0.496867270490283	1.56	0.653525583231	0.0879372763593352	0.160784872734272	0.1274	0.0714	0.004	0.002	0.0057	0.0027	0.0021	0.022	0.1818	0.0054	0.0065	0.0035	0.0935	0.0079	0.0042	0.0018	0.0023	0.127	0.0912	0.0076	0.0068	0.0052	0.026	0.0058	0.0113	0.1716
20	rs13041133	48075565	1.08	0.496867270490283	1.56	0.653525583231	0.0844432073848052	0.16978921223035	0.1274	0.0715	0.0039	0.002	0.0057	0.0027	0.0021	0.0221	0.1821	0.0054	0.0065	0.0035	0.0934	0.0079	0.0042	0.0018	0.0023	0.1271	0.0911	0.0076	0.0068	0.0051	0.026	0.0057	0.0112	0.1718
20	rs572845	48076614	1.09	0.453749840114468	1.56	0.653525583231	0.0843969197671632	0.167325355761011	0.1274	0.0715	0.0039	0.002	0.0057	0.0027	0.0021	0.0221	0.1823	0.0054	0.0065	0.0035	0.0934	0.0079	0.0042	0.0018	0.0023	0.1271	0.0909	0.0076	0.0067	0.0051	0.026	0.0056	0.0112	0.1718
20	rs35822506	48088332	1.11	0.375177619549844	1.56	0.653525583231	0.0856290172029502	0.114702484957293	0.128	0.0722	0.0037	0.0017	0.0057	0.0028	0.0018	0.021	0.1829	0.005	0.0063	0.0034	0.0912	0.0077	0.0041	0.0026	0.0021	0.1301	0.0903	0.0075	0.0058	0.0039	0.0253	0.0054	0.0111	0.1748
20	rs75902897	48090491	1.11	0.375177619549844	1.56	0.653525583231	0.0919121152941361	0.123297674736775	0.1281	0.0725	0.0037	0.0017	0.0057	0.0029	0.0017	0.021	0.183	0.0049	0.0063	0.0034	0.0912	0.0077	0.0041	0.0026	0.002	0.1304	0.0903	0.0074	0.0057	0.0038	0.0253	0.0052	0.0111	0.1748
20	rs477135	48092454	1.11	0.375177619549844	1.56	0.653525583231	0.0841888258537758	0.114873793652153	0.1282	0.0726	0.0037	0.0017	0.0057	0.0029	0.0017	0.021	0.183	0.0049	0.0063	0.0033	0.0911	0.0077	0.0041	0.0026	0.002	0.1305	0.0902	0.0074	0.0056	0.0038	0.0253	0.0052	0.011	0.1749
20	rs34500768	48094964	1.11	0.375177619549844	1.55	0.693638871087907	0.110325539371771	0.139142797431966	0.128	0.0726	0.0037	0.0016	0.0057	0.003	0.0018	0.021	0.183	0.0049	0.0063	0.0033	0.0909	0.0077	0.004	0.0027	0.002	0.1305	0.0902	0.0074	0.0055	0.0038	0.0253	0.0053	0.0111	0.1749
20	rs6090988	48097481	1.11	0.375177619549844	1.55	0.693638871087907	0.102797136915405	0.144703912858457	0.1279	0.0726	0.0038	0.0016	0.0058	0.0031	0.0018	0.0211	0.183	0.0049	0.0063	0.0033	0.0908	0.0077	0.004	0.0027	0.002	0.1305	0.0902	0.0073	0.0054	0.0038	0.0254	0.0053	0.0111	0.1749
20	rs35235111	48098402	1.11	0.375177619549844	1.55	0.693638871087907	0.106238997019908	0.146106516385319	0.1279	0.0726	0.0038	0.0016	0.0058	0.0031	0.0018	0.021	0.183	0.0049	0.0063	0.0033	0.0908	0.0077	0.004	0.0027	0.002	0.1306	0.0902	0.0073	0.0054	0.0038	0.0253	0.0053	0.0111	0.1749
20	rs6012675	48102370	1.11	0.375177619549844	1.55	0.693638871087907	0.112446225131183	0.143492290886994	0.1278	0.0726	0.0038	0.0016	0.0058	0.0031	0.0018	0.021	0.183	0.0049	0.0063	0.0034	0.0908	0.0077	0.0039	0.0028	0.002	0.1306	0.0902	0.0072	0.0054	0.0037	0.0253	0.0053	0.0112	0.1749
20	rs78066098	48109002	1.12	0.339600448506511	1.55	0.693638871087907	0.120570673906671	0.130951656068962	0.1277	0.0726	0.0038	0.0016	0.0057	0.0033	0.0019	0.0209	0.1834	0.0048	0.0063	0.0034	0.0907	0.0077	0.0039	0.0029	0.0019	0.1307	0.09	0.0071	0.0054	0.0037	0.0254	0.0054	0.0111	0.1751
20	rs496511	48109677	1.12	0.339600448506511	1.55	0.693638871087907	0.114872332342279	0.124708639575844	0.1278	0.0726	0.0038	0.0016	0.0056	0.0033	0.0019	0.021	0.1833	0.0048	0.0062	0.0034	0.0908	0.0075	0.0039	0.0029	0.0019	0.1306	0.09	0.0071	0.0054	0.0037	0.0254	0.0054	0.011	0.1753
20	rs556731	48111620	1.12	0.339600448506511	1.55	0.693638871087907	0.149171602436711	0.167522000082148	0.1276	0.0724	0.0039	0.0016	0.0056	0.0035	0.0019	0.0209	0.1836	0.0047	0.0062	0.0034	0.0908	0.0074	0.004	0.003	0.0019	0.1305	0.09	0.007	0.0054	0.0037	0.0253	0.0054	0.011	0.1756
20	rs5602	48121978	1.12	0.339600448506511	1.55	0.693638871087907	0.152713088216789	0.13859106180516	0.1274	0.0723	0.0042	0.0016	0.0055	0.0036	0.002	0.0208	0.1834	0.0047	0.0061	0.0034	0.0906	0.0074	0.0042	0.003	0.002	0.1303	0.0896	0.0071	0.0056	0.0036	0.0257	0.0055	0.0108	0.1757
20	rs13039739	48125015	1.12	0.339600448506511	1.55	0.693638871087907	0.152613123500091	0.140802799448455	0.1274	0.0723	0.0042	0.0016	0.0055	0.0036	0.002	0.0208	0.1834	0.0047	0.0061	0.0034	0.0906	0.0074	0.0042	0.003	0.002	0.1303	0.0896	0.0071	0.0056	0.0036	0.0257	0.0055	0.0108	0.1757
20	rs78134375	48127380	1.12	0.339600448506511	1.55	0.693638871087907	0.16083576172659	0.150154294629113	0.1273	0.0723	0.0043	0.0016	0.0055	0.0037	0.002	0.0208	0.1834	0.0048	0.0061	0.0034	0.0906	0.0075	0.0042	0.003	0.0022	0.1301	0.0895	0.007	0.0055	0.0036	0.0257	0.0055	0.0108	0.1757
20	rs5629	48129706	1.12	0.339600448506511	1.56	0.653525583231	0.155595207033648	0.153955216378419	0.1273	0.0723	0.0044	0.0016	0.0055	0.0037	0.002	0.0207	0.1834	0.0048	0.0061	0.0034	0.0906	0.0075	0.0042	0.003	0.0022	0.1301	0.0895	0.0069	0.0055	0.0036	0.0259	0.0055	0.0107	0.1757
20	rs61013127	48133549	1.12	0.339600448506511	1.56	0.653525583231	0.134351659547061	0.141820772762153	0.1265	0.072	0.0048	0.0018	0.0055	0.0043	0.0023	0.0207	0.1828	0.0048	0.0061	0.0038	0.0902	0.0081	0.0044	0.0034	0.0025	0.1292	0.0892	0.0069	0.0055	0.0038	0.0262	0.0058	0.0102	0.1752
20	rs112853036	48134293	1.13	0.306408690300974	1.57	0.614941920479678	0.193814021180484	0.225046943191918	0.1261	0.0721	0.0048	0.0019	0.0056	0.0044	0.0023	0.0206	0.1828	0.0049	0.0062	0.0039	0.0901	0.0081	0.0045	0.0035	0.0026	0.1287	0.0892	0.0069	0.0055	0.0038	0.0261	0.0058	0.0102	0.1753
20	rs11906639	48134616	1.13	0.306408690300974	1.57	0.614941920479678	0.189138339714155	0.223527313617888	0.126	0.0721	0.0049	0.0019	0.0056	0.0045	0.0024	0.0206	0.1829	0.0049	0.0063	0.0039	0.0901	0.0081	0.0045	0.0035	0.0026	0.1284	0.0892	0.0069	0.0055	0.0038	0.0261	0.0058	0.0102	0.1753
20	rs77401275	48134818	1.13	0.306408690300974	1.57	0.614941920479678	0.199721221096128	0.253524251043668	0.1259	0.0721	0.0049	0.0019	0.0056	0.0045	0.0024	0.0206	0.1828	0.0049	0.0063	0.004	0.0901	0.0081	0.0045	0.0035	0.0026	0.1283	0.0893	0.0069	0.0055	0.0038	0.0261	0.0058	0.0102	0.1753
20	rs496962	48136724	1.13	0.306408690300974	1.55	0.693638871087907	0.15415016994652	0.192414099329676	0.1253	0.072	0.0049	0.002	0.0056	0.0046	0.0025	0.0204	0.1829	0.0049	0.0064	0.0041	0.0903	0.0082	0.0045	0.0036	0.0028	0.1275	0.0895	0.0069	0.0054	0.004	0.026	0.0058	0.0103	0.1754
20	rs522962	48143362	1.14	0.275532638758866	1.55	0.693638871087907	0.110079292398465	0.203872956522055	0.1238	0.0719	0.0052	0.0024	0.0056	0.0049	0.0029	0.0201	0.1819	0.0049	0.0065	0.0046	0.09	0.0081	0.0044	0.0038	0.0034	0.1269	0.0902	0.0067	0.0052	0.0045	0.0256	0.0058	0.0102	0.1761
20	rs76998991	48147756	1.14	0.275532638758866	1.55	0.693638871087907	0.177680213806834	0.326519445512793	0.1235	0.0719	0.0053	0.0025	0.0057	0.0049	0.0029	0.0201	0.1817	0.0049	0.0065	0.0047	0.0897	0.0082	0.0044	0.0038	0.0035	0.1264	0.0902	0.0067	0.0052	0.0046	0.0255	0.0058	0.0103	0.1763
20	rs6091000	48152675	1.14	0.275532638758866	1.55	0.693638871087907	0.147598884956736	0.293150806912992	0.1234	0.0719	0.0053	0.0026	0.0057	0.0049	0.003	0.0201	0.1816	0.0049	0.0066	0.0048	0.0895	0.0082	0.0044	0.0039	0.0037	0.1261	0.0902	0.0067	0.0052	0.0047	0.0255	0.0058	0.0103	0.1764
20	rs73124179	48162539	1.15	0.246899131395369	1.55	0.693638871087907	0.177825905885572	0.389597183044396	0.1232	0.0719	0.0054	0.0027	0.0056	0.005	0.003	0.0202	0.1815	0.0049	0.0066	0.0048	0.0894	0.0082	0.0046	0.0039	0.0039	0.126	0.09	0.0067	0.0052	0.0048	0.0255	0.0059	0.0103	0.1763
20	rs12625166	48167203	1.15	0.246899131395369	1.55	0.693638871087907	0.193011111973003	0.459941336339199	0.1232	0.0719	0.0054	0.0028	0.0056	0.005	0.0031	0.0202	0.1814	0.0049	0.0066	0.0049	0.0892	0.0081	0.0046	0.0039	0.004	0.126	0.0899	0.0067	0.0052	0.0048	0.0255	0.0059	0.0104	0.1765
20	rs570022	48174450	1.14	0.275532638758866	1.55	0.693638871087907	0.11280672210799	0.340752715683388	0.1222	0.0717	0.0059	0.0037	0.0059	0.0055	0.0039	0.0205	0.1794	0.0049	0.0067	0.0055	0.088	0.0082	0.0051	0.0047	0.0048	0.1244	0.0883	0.0064	0.0049	0.0058	0.0261	0.006	0.0108	0.1764
20	rs491490	48175678	1.14	0.275532638758866	1.55	0.693638871087907	0.100300633641307	0.223961150903986	0.122	0.0718	0.0059	0.0039	0.006	0.0057	0.0041	0.0205	0.179	0.0047	0.0067	0.0057	0.0878	0.0081	0.0052	0.0048	0.0051	0.1241	0.0878	0.0065	0.0048	0.0059	0.0262	0.006	0.0109	0.1764
20	rs73124190	48176837	1.12	0.339600448506511	1.55	0.693638871087907	0.13730412553141	0.190766070545243	0.1219	0.0716	0.006	0.0041	0.0063	0.0061	0.0046	0.0205	0.1782	0.0044	0.0066	0.0057	0.0866	0.0082	0.0052	0.0049	0.0053	0.1245	0.0878	0.0064	0.0047	0.0059	0.0264	0.0059	0.0108	0.1767
20	rs74368908	48177124	1.12	0.339600448506511	1.54	0.735299729443272	0.148252981165199	0.182092335747481	0.1218	0.0716	0.006	0.0042	0.0063	0.0062	0.0047	0.0205	0.1781	0.0044	0.0066	0.0057	0.0863	0.0082	0.0052	0.005	0.0053	0.1244	0.0882	0.0064	0.0046	0.0059	0.0265	0.0059	0.0108	0.1766
20	rs62209224	48177154	1.12	0.339600448506511	1.51	0.869735485018148	0.135341866257216	0.178259627940025	0.1218	0.0715	0.006	0.0042	0.0063	0.0062	0.0049	0.0205	0.1781	0.0044	0.0066	0.0057	0.0863	0.0084	0.0052	0.005	0.0053	0.1244	0.0881	0.0064	0.0046	0.0059	0.0265	0.0059	0.0108	0.1766
20	rs476496	48177784	1.11	0.375177619549844	1.51	0.869735485018148	0.122488261668754	0.156347993447435	0.1218	0.0714	0.006	0.0043	0.0062	0.0064	0.0053	0.0206	0.1778	0.0043	0.0063	0.0058	0.086	0.0084	0.0052	0.005	0.0054	0.1241	0.088	0.0063	0.0046	0.0059	0.0268	0.0058	0.0106	0.1772
20	rs66515906	48177868	1.11	0.375177619549844	1.51	0.869735485018148	0.10656026408301	0.124531940636878	0.1219	0.0714	0.0059	0.0043	0.0063	0.0064	0.0053	0.0206	0.1778	0.0043	0.0063	0.0058	0.0861	0.0084	0.0052	0.0051	0.0053	0.1241	0.0881	0.0062	0.0046	0.0059	0.0268	0.0058	0.0105	0.1772
20	rs111793493	48178833	1.11	0.375177619549844	1.51	0.869735485018148	0.0948480790930166	0.137673284872063	0.122	0.0716	0.0059	0.0043	0.0063	0.0064	0.0053	0.0205	0.1778	0.0043	0.0061	0.0058	0.0862	0.0083	0.0052	0.0051	0.0053	0.124	0.0883	0.0061	0.0046	0.0059	0.0268	0.0058	0.0103	0.1773
20	rs963455	48179993	1.11	0.375177619549844	1.51	0.869735485018148	0.0605432258613773	0.126125596555621	0.1221	0.0718	0.0059	0.0043	0.0062	0.0064	0.0053	0.0205	0.1777	0.0043	0.0061	0.0058	0.0863	0.0083	0.0053	0.0051	0.0053	0.1239	0.0884	0.0061	0.0045	0.0059	0.0268	0.0058	0.0102	0.1773
20	rs477627	48180058	1.11	0.375177619549844	1.51	0.869735485018148	0.0611043308929377	0.122331128548904	0.1221	0.0718	0.0059	0.0043	0.0062	0.0064	0.0053	0.0205	0.1778	0.0043	0.0061	0.0058	0.0863	0.0083	0.0053	0.0051	0.0053	0.1239	0.0882	0.0061	0.0045	0.0059	0.0269	0.0058	0.0102	0.1773
20	rs55866177	48183353	1.1	0.413206464175836	1.51	0.869735485018148	0.0794705943994427	0.161463899793957	0.122	0.0721	0.0058	0.0043	0.0062	0.0063	0.0055	0.0204	0.1785	0.0041	0.0059	0.0057	0.0868	0.0084	0.0055	0.005	0.005	0.1237	0.0884	0.0061	0.0045	0.0058	0.0268	0.0055	0.01	0.1772
20	rs78865809	48183370	1.1	0.413206464175836	1.5	0.917750694748585	0.0804092877360997	0.169888028207059	0.122	0.0721	0.0058	0.0043	0.0062	0.0063	0.0055	0.0204	0.1785	0.0041	0.0059	0.0057	0.0868	0.0084	0.0055	0.005	0.005	0.1237	0.0884	0.0061	0.0045	0.0058	0.0268	0.0055	0.01	0.1772
20	rs73126221	48184048	1.1	0.413206464175836	1.51	0.869735485018148	0.0884608295420604	0.142841410809335	0.1218	0.0722	0.0058	0.0043	0.0061	0.0063	0.0055	0.0203	0.1787	0.004	0.0059	0.0057	0.0869	0.0084	0.0056	0.005	0.0049	0.1236	0.0885	0.0061	0.0045	0.0058	0.0268	0.0055	0.01	0.1772
20	rs117771138	48187355	1.1	0.413206464175836	1.51	0.869735485018148	0.121004868586995	0.105846842146596	0.1213	0.0725	0.0057	0.0042	0.0061	0.0063	0.0057	0.0202	0.1796	0.0039	0.0058	0.0056	0.0874	0.0085	0.0058	0.005	0.0046	0.123	0.0886	0.0062	0.0045	0.0058	0.0267	0.0053	0.0099	0.1771
20	rs17787765	48190936	1.1	0.413206464175836	1.51	0.869735485018148	0.117842887684321	0.0733693493488562	0.1212	0.0726	0.0057	0.0042	0.0061	0.0063	0.0057	0.0202	0.1799	0.0039	0.0058	0.0056	0.0876	0.0085	0.0059	0.005	0.0045	0.1228	0.0886	0.0062	0.0045	0.0058	0.0267	0.0052	0.0099	0.1771
20	rs80236338	48193749	1.1	0.413206464175836	1.51	0.869735485018148	0.115237592303731	0.0664803359567681	0.1212	0.0727	0.0057	0.0042	0.0061	0.0063	0.0057	0.0202	0.18	0.0039	0.0058	0.0056	0.0876	0.0085	0.0059	0.005	0.0045	0.1228	0.0887	0.0062	0.0046	0.0058	0.0267	0.0052	0.0098	0.177
20	rs555715	48198739	1.1	0.413206464175836	1.54	0.735299729443272	0.0979694721151993	0.0351116939589534	0.1212	0.0728	0.0057	0.0042	0.0062	0.0062	0.0057	0.0202	0.1801	0.0039	0.0058	0.0056	0.0876	0.0086	0.0059	0.005	0.0044	0.1227	0.0887	0.0063	0.0046	0.0058	0.0267	0.0052	0.0098	0.177
20	rs6095584	48203921	1.1	0.413206464175836	1.54	0.735299729443272	0.0977915726035868	0.0251563994761228	0.1209	0.0726	0.0058	0.0043	0.0062	0.0062	0.0057	0.0203	0.1804	0.0039	0.0057	0.0056	0.0876	0.0087	0.006	0.0051	0.0042	0.1226	0.0887	0.0063	0.0046	0.0057	0.0265	0.0052	0.0096	0.1774
20	rs496242	48204067	1.1	0.413206464175836	1.55	0.693638871087907	0.0955723970727511	0.0210540076613062	0.1209	0.0726	0.0058	0.0042	0.0062	0.0062	0.0057	0.0203	0.1805	0.0039	0.0057	0.0056	0.0877	0.0087	0.006	0.0051	0.0042	0.1226	0.0887	0.0063	0.0046	0.0057	0.0265	0.0052	0.0096	0.1774
20	rs13044693	48206352	1.1	0.413206464175836	1.56	0.653525583231	0.120483949317992	0.0451550381444514	0.1208	0.0725	0.0058	0.0042	0.0062	0.0062	0.0057	0.0203	0.1805	0.0039	0.0057	0.0056	0.0877	0.0088	0.0059	0.0051	0.0042	0.1226	0.0887	0.0063	0.0046	0.0056	0.0264	0.0052	0.0095	0.1775
20	rs508864	48210099	1.09	0.453749840114468	1.56	0.653525583231	0.116139730114968	0.0399914064391814	0.1205	0.0724	0.0058	0.0042	0.0063	0.0062	0.0058	0.0202	0.1807	0.0039	0.0057	0.0057	0.088	0.0089	0.0059	0.005	0.0042	0.1226	0.0887	0.0063	0.0047	0.0055	0.0263	0.0051	0.0093	0.1779
20	rs479180	48212105	1.08	0.496867270490283	1.61	0.475515229965307	0.14890879552885	0.0302319339430998	0.1194	0.0734	0.0054	0.004	0.0063	0.0061	0.0058	0.0208	0.183	0.0039	0.0056	0.0052	0.0927	0.0094	0.0054	0.0044	0.0041	0.1214	0.0867	0.0066	0.005	0.0048	0.0254	0.0054	0.009	0.1769
20	rs235019	48221459	1.07	0.542615033110665	1.61	0.475515229965307	0.280842119789566	0.0199237199002915	0.1191	0.0743	0.0052	0.0038	0.0061	0.0061	0.0058	0.0217	0.1843	0.0039	0.0054	0.005	0.0946	0.0097	0.0053	0.0039	0.0037	0.1207	0.086	0.0066	0.005	0.0045	0.0247	0.0055	0.0089	0.1765
20	rs235023	48221862	1.07	0.542615033110665	1.61	0.475515229965307	0.274580507818789	0.0206468682382012	0.1191	0.0742	0.0052	0.0038	0.0061	0.006	0.0057	0.0217	0.1843	0.0039	0.0054	0.0049	0.0947	0.0097	0.0053	0.0039	0.0037	0.1207	0.0861	0.0066	0.005	0.0045	0.0247	0.0055	0.0088	0.1764
20	rs235017	48231141	1.06	0.591046266007479	1.6	0.508176723760061	0.179323231639521	0.0141193108034926	0.1188	0.074	0.0052	0.0039	0.0059	0.0057	0.0054	0.022	0.1844	0.0039	0.0055	0.0049	0.0953	0.0097	0.0052	0.0038	0.0037	0.1209	0.0875	0.0067	0.005	0.0043	0.0245	0.0054	0.0086	0.1761
20	rs11905762	48238341	1.06	0.591046266007479	1.6	0.508176723760061	0.177971667026815	0.014868401034638	0.1186	0.074	0.0051	0.0039	0.0059	0.0057	0.0054	0.022	0.1844	0.0039	0.0054	0.0048	0.0955	0.0096	0.0051	0.0037	0.0037	0.121	0.0876	0.0067	0.005	0.0043	0.0245	0.0054	0.0085	0.1763
20	rs399360	48242676	1.05	0.642211085129376	1.6	0.508176723760061	0.18411882989758	0.0124573857972826	0.1185	0.0745	0.0051	0.0036	0.0058	0.0056	0.0052	0.0219	0.1844	0.0038	0.0053	0.0048	0.0959	0.0096	0.005	0.0036	0.0036	0.1211	0.0874	0.0069	0.005	0.0043	0.0248	0.0054	0.0085	0.1767
20	rs235026	48244995	1.05	0.642211085129376	1.61	0.475515229965307	0.16183404935416	0.0103761737012099	0.1184	0.0744	0.0051	0.0035	0.0059	0.0054	0.0052	0.0218	0.1848	0.0038	0.0052	0.0048	0.0965	0.0094	0.0049	0.0035	0.0035	0.1214	0.0869	0.0069	0.005	0.0042	0.0248	0.0053	0.0085	0.1773
20	rs117189769	48245563	1.05	0.642211085129376	1.61	0.475515229965307	0.165828463955	0.0107242275523274	0.1183	0.0743	0.0051	0.0035	0.0059	0.0054	0.0052	0.0218	0.1849	0.0038	0.0052	0.0048	0.0966	0.0094	0.0049	0.0035	0.0035	0.1214	0.0869	0.0069	0.005	0.0042	0.0248	0.0053	0.0085	0.1773
20	rs17785427	48250212	1.05	0.642211085129376	1.61	0.475515229965307	0.176335836001612	0.0114681610084472	0.1176	0.0741	0.0051	0.0034	0.0059	0.0053	0.0051	0.0219	0.1856	0.0038	0.0051	0.0049	0.0969	0.0093	0.0049	0.0035	0.0035	0.1215	0.0868	0.007	0.005	0.0042	0.0248	0.0053	0.0085	0.1774
20	Affx-16833554	48252914	1.05	0.642211085129376	1.61	0.475515229965307	0.178555402224082	0.0107534968452045	0.1173	0.0739	0.005	0.0034	0.0059	0.0053	0.0051	0.0219	0.1859	0.0038	0.0051	0.005	0.097	0.0092	0.0049	0.0035	0.0034	0.1215	0.0868	0.007	0.0049	0.0042	0.0248	0.0053	0.0085	0.1775
20	rs73117471	48259645	1.05	0.642211085129376	1.61	0.475515229965307	0.183450472652013	0.00989315261881819	0.1171	0.0739	0.005	0.0034	0.0059	0.0053	0.0051	0.022	0.1861	0.0038	0.0051	0.005	0.097	0.0092	0.0049	0.0035	0.0034	0.1216	0.0869	0.007	0.0049	0.0041	0.0249	0.0053	0.0086	0.1776
20	rs2273086	48273174	1.05	0.642211085129376	1.61	0.475515229965307	0.188007834990093	0.00986510719793148	0.1168	0.0738	0.005	0.0034	0.0059	0.0053	0.005	0.022	0.1863	0.0038	0.005	0.005	0.0971	0.0091	0.0049	0.0035	0.0034	0.1216	0.0869	0.007	0.0049	0.0041	0.0249	0.0053	0.0086	0.1777
20	rs79546142	48277092	1.05	0.642211085129376	1.61	0.475515229965307	0.188007834990093	0.0099212389085038	0.1168	0.0738	0.005	0.0034	0.0059	0.0053	0.005	0.022	0.1863	0.0038	0.005	0.005	0.0971	0.0091	0.0049	0.0035	0.0034	0.1216	0.0869	0.007	0.0049	0.0041	0.0249	0.0053	0.0086	0.1777
20	rs73119763	48282256	1.05	0.642211085129376	1.61	0.475515229965307	0.191829343336587	0.00906958857596834	0.1167	0.0738	0.005	0.0034	0.0059	0.0053	0.005	0.022	0.1864	0.0038	0.005	0.005	0.0972	0.0091	0.0049	0.0035	0.0033	0.1217	0.0869	0.007	0.0049	0.0041	0.0249	0.0053	0.0086	0.1778
20	rs13039100	48284902	1.05	0.642211085129376	1.61	0.475515229965307	0.192896566012064	0.00890930020209289	0.1166	0.0738	0.005	0.0034	0.0059	0.0053	0.005	0.022	0.1865	0.0038	0.005	0.005	0.0972	0.0091	0.0049	0.0035	0.0033	0.1217	0.0869	0.007	0.0049	0.0041	0.0249	0.0053	0.0086	0.1778
20	rs34681067	48288533	1.05	0.642211085129376	1.6	0.508176723760061	0.192934743683564	0.00890930020209289	0.1166	0.0738	0.005	0.0034	0.0059	0.0053	0.005	0.022	0.1865	0.0038	0.005	0.005	0.0972	0.0091	0.0049	0.0035	0.0033	0.1217	0.0869	0.007	0.0049	0.0041	0.0249	0.0053	0.0086	0.1778
20	rs4141586	48292646	1.05	0.642211085129376	1.6	0.508176723760061	0.192934743683564	0.00888272903441235	0.1166	0.0738	0.005	0.0034	0.0059	0.0053	0.005	0.022	0.1865	0.0038	0.005	0.005	0.0972	0.0091	0.0049	0.0035	0.0033	0.1217	0.0869	0.007	0.0049	0.0041	0.0249	0.0053	0.0086	0.1778
20	rs58610826	48295601	1.05	0.642211085129376	1.6	0.508176723760061	0.187256323405898	0.00851504226801739	0.1167	0.0737	0.005	0.0034	0.0059	0.0052	0.005	0.022	0.1866	0.0038	0.005	0.005	0.0972	0.0091	0.0049	0.0035	0.0033	0.1216	0.0869	0.007	0.0049	0.0041	0.0249	0.0054	0.0086	0.1779
20	rs6512586	48301146	1.05	0.642211085129376	1.61	0.475515229965307	0.157353324909769	0.00813002667673375	0.1166	0.0735	0.0049	0.0034	0.0059	0.0052	0.0048	0.022	0.1868	0.0038	0.005	0.005	0.0972	0.0091	0.0049	0.0035	0.0033	0.1217	0.0869	0.007	0.0049	0.0041	0.0248	0.0054	0.0086	0.1783
20	rs1016234	48302652	1.05	0.642211085129376	1.61	0.475515229965307	0.157455109965894	0.00813002667673375	0.1166	0.0735	0.0049	0.0034	0.0059	0.0052	0.0048	0.022	0.1868	0.0038	0.005	0.005	0.0972	0.0091	0.0049	0.0035	0.0033	0.1217	0.0869	0.007	0.0049	0.0041	0.0248	0.0054	0.0086	0.1783
20	rs74770203	48304734	1.05	0.642211085129376	1.62	0.444280725791627	0.157421177308082	0.00813002667673375	0.1166	0.0735	0.0049	0.0034	0.0059	0.0052	0.0048	0.022	0.1868	0.0038	0.005	0.005	0.0972	0.0091	0.0049	0.0035	0.0033	0.1217	0.0869	0.007	0.0049	0.0041	0.0248	0.0054	0.0086	0.1783
20	rs6125716	48307298	1.05	0.642211085129376	1.62	0.444280725791627	0.157387248956051	0.00813002667673375	0.1166	0.0735	0.0049	0.0034	0.0059	0.0052	0.0048	0.022	0.1868	0.0038	0.005	0.005	0.0972	0.0091	0.0049	0.0035	0.0033	0.1217	0.0869	0.007	0.0049	0.0041	0.0248	0.0054	0.0086	0.1783
20	rs78832651	48321949	1.05	0.642211085129376	1.64	0.38599849551783	0.1568788403479	0.00848908689746889	0.1166	0.0735	0.0049	0.0034	0.0059	0.0052	0.0048	0.022	0.1868	0.0038	0.005	0.005	0.0972	0.0091	0.0049	0.0035	0.0033	0.1216	0.0869	0.007	0.0049	0.0041	0.0248	0.0054	0.0086	0.1783
20	rs34510474	48323296	1.05	0.642211085129376	1.64	0.38599849551783	0.157014321256266	0.00854103871621972	0.1166	0.0735	0.0049	0.0034	0.0059	0.0052	0.0048	0.022	0.1868	0.0038	0.005	0.005	0.0972	0.0091	0.0049	0.0035	0.0033	0.1216	0.0869	0.007	0.0049	0.0041	0.0248	0.0054	0.0085	0.1783
20	rs68038207	48331440	1.05	0.642211085129376	1.63	0.414449909043039	0.152047387882491	0.00882970978596769	0.1166	0.0736	0.0048	0.0034	0.0059	0.0052	0.0048	0.022	0.1869	0.0038	0.005	0.005	0.0973	0.009	0.0049	0.0035	0.0033	0.1216	0.0869	0.007	0.0049	0.0041	0.0248	0.0053	0.0085	0.1784
20	rs118016277	48346307	1.04	0.69615671060944	1.63	0.414449909043039	0.233396584543399	0.0088032617126953	0.1171	0.0731	0.0046	0.0031	0.0057	0.005	0.0042	0.0225	0.1891	0.0034	0.0046	0.0051	0.0985	0.0089	0.0048	0.0034	0.003	0.1222	0.086	0.0068	0.0045	0.0037	0.0245	0.0051	0.0087	0.1787
20	rs66865647	48347101	1.04	0.69615671060944	1.63	0.414449909043039	0.233439083817658	0.0139851904949278	0.1172	0.0731	0.0046	0.0031	0.0056	0.005	0.0042	0.0225	0.1891	0.0034	0.0046	0.0051	0.0985	0.0089	0.0048	0.0034	0.003	0.1222	0.086	0.0068	0.0045	0.0037	0.0245	0.0051	0.0087	0.1787
20	rs59255868	48347464	1.04	0.69615671060944	1.63	0.414449909043039	0.232250725009748	0.0145255103414137	0.1173	0.0731	0.0046	0.0031	0.0056	0.005	0.0042	0.0225	0.1891	0.0034	0.0046	0.0051	0.0984	0.0089	0.0048	0.0034	0.003	0.1222	0.086	0.0068	0.0045	0.0037	0.0246	0.0051	0.0087	0.1787
20	rs6020007	48352607	1.05	0.642211085129376	1.63	0.414449909043039	0.321158747206783	0.0119885264120081	0.1172	0.0734	0.0044	0.0029	0.0055	0.005	0.0041	0.0225	0.1898	0.0032	0.0045	0.0052	0.0988	0.0089	0.0044	0.0033	0.0029	0.1226	0.0859	0.0068	0.0045	0.0036	0.0247	0.0052	0.0087	0.1788
20	rs6125747	48360637	1.05	0.642211085129376	1.63	0.414449909043039	0.290520349073085	0.0117728401288292	0.1172	0.0737	0.0042	0.0028	0.0052	0.0046	0.0041	0.0224	0.1899	0.003	0.0043	0.0051	0.0994	0.0088	0.0046	0.0031	0.0028	0.1227	0.0861	0.0068	0.0045	0.0037	0.0245	0.0052	0.0086	0.1791
20	rs11699500	48361568	1.05	0.642211085129376	1.63	0.414449909043039	0.297797027047274	0.0125205871691302	0.1173	0.0737	0.0042	0.0028	0.0052	0.0046	0.004	0.0224	0.1898	0.003	0.0043	0.0052	0.0995	0.0088	0.0045	0.0031	0.0028	0.1227	0.0861	0.0068	0.0045	0.0037	0.0245	0.0051	0.0086	0.1792
20	rs182854407	48369663	1.05	0.642211085129376	1.63	0.414449909043039	0.276301867592582	0.0101758538103005	0.1175	0.0744	0.0042	0.0027	0.005	0.0043	0.0037	0.0222	0.1893	0.003	0.0043	0.0053	0.1001	0.0088	0.0046	0.0031	0.0026	0.1226	0.0857	0.0069	0.0045	0.0037	0.0242	0.0053	0.0088	0.1796
20	rs62209468	48379592	1.04	0.69615671060944	1.63	0.414449909043039	0.294218993416709	0.0132915793851038	0.1177	0.075	0.0042	0.0026	0.0048	0.004	0.0034	0.0221	0.1888	0.0031	0.0043	0.0056	0.1008	0.0087	0.0047	0.0031	0.0024	0.1224	0.0852	0.0071	0.0045	0.0038	0.0239	0.0054	0.009	0.18
20	rs681074	48381482	1.04	0.69615671060944	1.63	0.414449909043039	0.278075781940445	0.0105494670929533	0.1176	0.075	0.0042	0.0027	0.0048	0.0038	0.0033	0.0221	0.1886	0.0031	0.0043	0.0056	0.1009	0.0087	0.0047	0.0031	0.0024	0.1224	0.0852	0.0071	0.0045	0.0038	0.0238	0.0055	0.0091	0.1801
20	rs17785691	48387525	1.04	0.69615671060944	1.63	0.414449909043039	0.278918189258108	0.0120505153793336	0.1175	0.0749	0.0043	0.0027	0.0048	0.0038	0.0033	0.0221	0.1885	0.0031	0.0043	0.0057	0.1011	0.0087	0.0048	0.0032	0.0024	0.1225	0.0851	0.0072	0.0045	0.0039	0.0237	0.0055	0.009	0.1803
20	rs117670055	48388947	1.04	0.69615671060944	1.62	0.444280725791627	0.28961153534816	0.0191739824496588	0.1174	0.0749	0.0043	0.0027	0.0048	0.0038	0.0033	0.0221	0.1884	0.0031	0.0043	0.0057	0.1011	0.0087	0.0048	0.0032	0.0024	0.1224	0.0851	0.0072	0.0045	0.0039	0.0236	0.0055	0.009	0.1803
20	rs73121492	48389214	1.04	0.69615671060944	1.62	0.444280725791627	0.289229331814518	0.0189790100433625	0.1174	0.0749	0.0043	0.0027	0.0048	0.0038	0.0033	0.0221	0.1884	0.0031	0.0043	0.0057	0.1011	0.0087	0.0048	0.0032	0.0024	0.1224	0.0851	0.0072	0.0045	0.0039	0.0236	0.0055	0.009	0.1804
20	rs77444229	48393707	1.04	0.69615671060944	1.63	0.414449909043039	0.287369951243247	0.0187850094271995	0.1172	0.0748	0.0043	0.0027	0.0048	0.0038	0.0033	0.022	0.1882	0.0031	0.0043	0.0058	0.1011	0.0088	0.0048	0.0032	0.0025	0.1224	0.0849	0.0072	0.0045	0.004	0.0235	0.0056	0.0091	0.1805
20	rs588375	48402579	1.04	0.69615671060944	1.63	0.414449909043039	0.258045468909231	0.0103187354506704	0.1169	0.0747	0.0044	0.0027	0.0048	0.0038	0.0032	0.022	0.1881	0.0032	0.0043	0.0059	0.1012	0.0088	0.0049	0.0032	0.0025	0.1224	0.0847	0.0073	0.0045	0.0041	0.0235	0.0057	0.0091	0.1808
20	rs648827	48402765	1.04	0.69615671060944	1.64	0.38599849551783	0.25984517498042	0.00958690181164856	0.1167	0.0748	0.0044	0.0027	0.0049	0.0038	0.0032	0.022	0.1881	0.0032	0.0043	0.0059	0.1012	0.0088	0.0049	0.0032	0.0025	0.1224	0.0847	0.0073	0.0045	0.0041	0.0235	0.0057	0.0091	0.1808
20	rs13039627	48404323	1.03	0.752927598544599	1.64	0.38599849551783	0.294026241850596	0.0115287724297442	0.1166	0.0738	0.0044	0.0028	0.0051	0.0038	0.0032	0.0218	0.1879	0.003	0.0042	0.0061	0.1019	0.0091	0.0052	0.0033	0.0025	0.1224	0.0836	0.0078	0.0048	0.0043	0.0232	0.006	0.009	0.1805
20	rs667008	48404464	1.03	0.752927598544599	1.64	0.38599849551783	0.336282659092926	0.019764718839607	0.1166	0.0738	0.0043	0.0028	0.0051	0.0038	0.0032	0.0218	0.1878	0.003	0.0042	0.0061	0.1018	0.0091	0.0053	0.0033	0.0026	0.1224	0.0836	0.0077	0.0049	0.0043	0.0233	0.006	0.009	0.1804
20	rs75339504	48406169	1.03	0.752927598544599	1.64	0.38599849551783	0.249854633906671	0.0203641594591037	0.1162	0.074	0.0041	0.0028	0.0051	0.0038	0.0031	0.0221	0.1871	0.0031	0.0042	0.006	0.1009	0.0095	0.0053	0.0033	0.0027	0.1226	0.084	0.0077	0.0049	0.0045	0.024	0.006	0.0091	0.1802
20	rs78586125	48406729	1.03	0.752927598544599	1.64	0.38599849551783	0.234673427695671	0.0244924375674286	0.1162	0.074	0.004	0.0028	0.0051	0.0038	0.0031	0.0222	0.1869	0.0031	0.0042	0.006	0.1006	0.0096	0.0053	0.0033	0.0027	0.1227	0.0841	0.0077	0.005	0.0046	0.0242	0.0059	0.009	0.1802
20	rs11905002	48407680	1.03	0.752927598544599	1.63	0.414449909043039	0.216292873136429	0.0228908869856436	0.1161	0.0741	0.004	0.0028	0.0051	0.0038	0.0031	0.0223	0.1866	0.0031	0.0042	0.006	0.1002	0.0098	0.0053	0.0033	0.0028	0.1228	0.0842	0.0077	0.005	0.0047	0.0245	0.0059	0.009	0.1801
20	rs582373	48410707	1.02	0.812565575704939	1.63	0.414449909043039	0.21519468993789	0.0365824192326618	0.1155	0.0742	0.0038	0.0027	0.0052	0.0036	0.003	0.0226	0.1863	0.0035	0.0043	0.0061	0.1	0.0099	0.0055	0.0032	0.0028	0.1232	0.0847	0.0078	0.0049	0.0048	0.0249	0.006	0.009	0.1791
20	rs632310	48415111	1.02	0.812565575704939	1.63	0.414449909043039	0.220305223389725	0.0414942138465787	0.1154	0.0742	0.0038	0.0027	0.0052	0.0036	0.003	0.0226	0.1862	0.0035	0.0043	0.0061	0.1	0.0099	0.0055	0.0032	0.0028	0.1232	0.0848	0.0078	0.0049	0.0048	0.025	0.006	0.009	0.1789
20	rs7264383	48421680	1.02	0.812565575704939	1.63	0.414449909043039	0.196079997331404	0.0355814236323044	0.1153	0.0746	0.0038	0.0026	0.0053	0.0036	0.003	0.0227	0.1859	0.0035	0.0043	0.0061	0.0998	0.01	0.0055	0.0032	0.0028	0.1235	0.0851	0.0078	0.0049	0.0049	0.025	0.0059	0.009	0.1781
20	rs79619671	48423668	1.02	0.812565575704939	1.63	0.414449909043039	0.22887394500028	0.0501054942421736	0.1153	0.0746	0.0038	0.0026	0.0053	0.0036	0.003	0.0228	0.1859	0.0035	0.0043	0.006	0.0998	0.01	0.0055	0.0032	0.0028	0.1235	0.0851	0.0078	0.0048	0.0049	0.025	0.0059	0.009	0.178
20	rs2869932	48428202	1.01	0.875109975033704	1.63	0.414449909043039	0.246207134853371	0.0551521596853757	0.1156	0.0747	0.0035	0.0027	0.0053	0.0033	0.0031	0.0237	0.1853	0.0036	0.0042	0.006	0.0996	0.01	0.0057	0.0032	0.003	0.1234	0.0853	0.008	0.0044	0.0051	0.0253	0.0059	0.0089	0.1778
20	rs76846045	48429462	1.01	0.875109975033704	1.63	0.414449909043039	0.361952356571723	0.0681412792066994	0.1162	0.0751	0.0033	0.0025	0.0053	0.003	0.0031	0.0241	0.185	0.0035	0.0042	0.0062	0.0993	0.01	0.0057	0.0031	0.0032	0.1233	0.0855	0.0081	0.0041	0.005	0.0253	0.0059	0.0089	0.1774
20	rs73910322	48431765	1	0.940597770197411	1.63	0.414449909043039	0.480549952445656	0.0608697093311226	0.1167	0.0752	0.0032	0.0024	0.0053	0.0027	0.0031	0.0244	0.1849	0.0035	0.0042	0.0065	0.0991	0.0099	0.0057	0.003	0.0033	0.1232	0.0856	0.0082	0.004	0.0049	0.0253	0.0058	0.009	0.1772
20	rs17785895	48433059	1	0.940597770197411	1.62	0.444280725791627	0.484517027782375	0.0598781317127712	0.1167	0.0752	0.0032	0.0024	0.0053	0.0027	0.0031	0.0244	0.1849	0.0035	0.0042	0.0065	0.0991	0.0099	0.0057	0.003	0.0033	0.1232	0.0856	0.0082	0.004	0.0049	0.0253	0.0058	0.009	0.1772
20	rs8118160	48434636	1	0.940597770197411	1.62	0.444280725791627	0.467461036748457	0.0557257961539152	0.1167	0.0751	0.0032	0.0024	0.0053	0.0027	0.0031	0.0244	0.1848	0.0035	0.0042	0.0065	0.099	0.01	0.0057	0.003	0.0033	0.1232	0.0857	0.0082	0.0041	0.0049	0.0253	0.0058	0.009	0.1772
20	rs6067242	48441255	1	0.940597770197411	1.63	0.414449909043039	0.46307640607721	0.0541386848519797	0.1167	0.075	0.0032	0.0024	0.0053	0.0027	0.0031	0.0243	0.1849	0.0035	0.0041	0.0066	0.0989	0.0101	0.0057	0.003	0.0034	0.1233	0.0857	0.0083	0.004	0.005	0.0253	0.0058	0.009	0.1771
20	rs76728843	48455302	1	0.940597770197411	1.63	0.414449909043039	0.454608536337801	0.0518881570009337	0.1167	0.075	0.0032	0.0024	0.0053	0.0027	0.0031	0.0243	0.1849	0.0035	0.0041	0.0066	0.0989	0.0101	0.0057	0.003	0.0034	0.1233	0.0857	0.0083	0.004	0.005	0.0253	0.0058	0.009	0.1771
20	rs6091060	48459362	1	0.940597770197411	1.63	0.414449909043039	0.453765957592284	0.0518262345463307	0.1167	0.075	0.0032	0.0024	0.0053	0.0027	0.0031	0.0243	0.1849	0.0035	0.0041	0.0066	0.0989	0.0101	0.0057	0.003	0.0034	0.1233	0.0857	0.0083	0.004	0.005	0.0253	0.0058	0.009	0.1771
20	rs117209083	48466992	1	0.940597770197411	1.63	0.414449909043039	0.452984249284755	0.051393677963029	0.1167	0.075	0.0032	0.0024	0.0053	0.0027	0.0031	0.0243	0.1849	0.0035	0.0042	0.0066	0.0988	0.0101	0.0057	0.003	0.0034	0.1233	0.0857	0.0083	0.004	0.005	0.0253	0.0058	0.009	0.1772
20	rs59693166	48483047	1	0.940597770197411	1.63	0.414449909043039	0.43501115540619	0.0502886469647399	0.1167	0.075	0.0032	0.0024	0.0053	0.0027	0.0031	0.0244	0.185	0.0034	0.0043	0.0065	0.0987	0.0101	0.0057	0.0029	0.0034	0.1234	0.0857	0.0083	0.004	0.005	0.0252	0.0058	0.0089	0.1775
20	rs2281221	48488686	1	0.940597770197411	1.63	0.414449909043039	0.435187931308056	0.0500445081939425	0.1167	0.075	0.0032	0.0024	0.0053	0.0027	0.0031	0.0244	0.185	0.0034	0.0043	0.0065	0.0987	0.0101	0.0057	0.0029	0.0034	0.1234	0.0857	0.0083	0.004	0.005	0.0252	0.0058	0.0089	0.1775
20	rs117496773	48507202	0.99	1.00906370779823	1.63	0.414449909043039	0.37632828519518	0.0434791527632045	0.1167	0.0748	0.0033	0.0026	0.0053	0.0028	0.0033	0.0243	0.1849	0.0032	0.0044	0.0065	0.0982	0.0099	0.0055	0.0029	0.0035	0.1242	0.0856	0.0083	0.0039	0.0049	0.025	0.0059	0.009	0.1778
20	rs683954	48509861	0.99	1.00906370779823	1.63	0.414449909043039	0.368806264962621	0.0437660884036271	0.1167	0.0748	0.0033	0.0026	0.0053	0.0028	0.0033	0.0243	0.1849	0.0032	0.0044	0.0065	0.0982	0.0099	0.0055	0.0029	0.0035	0.1242	0.0856	0.0083	0.0039	0.0049	0.025	0.0059	0.009	0.1778
20	rs76387527	48518092	0.99	1.00906370779823	1.62	0.444280725791627	0.368264201773163	0.042283217594939	0.1168	0.0748	0.0033	0.0026	0.0053	0.0028	0.0033	0.0243	0.1848	0.0032	0.0044	0.0065	0.0981	0.0099	0.0055	0.0029	0.0035	0.1243	0.0856	0.0083	0.0039	0.0049	0.0249	0.0059	0.009	0.1778
20	rs78700554	48522124	0.99	1.00906370779823	1.62	0.444280725791627	0.371577120496086	0.0429647877345991	0.1168	0.0748	0.0033	0.0026	0.0052	0.0028	0.0033	0.0243	0.1848	0.0032	0.0044	0.0065	0.0981	0.0099	0.0055	0.0029	0.0035	0.1243	0.0856	0.0084	0.0039	0.0049	0.0249	0.0059	0.009	0.1778
20	rs495337	48522330	0.99	1.00906370779823	1.62	0.444280725791627	0.371359415951491	0.0431359396601652	0.1168	0.0748	0.0033	0.0026	0.0052	0.0028	0.0033	0.0243	0.1848	0.0032	0.0044	0.0065	0.0981	0.0099	0.0055	0.0029	0.0035	0.1243	0.0856	0.0084	0.0039	0.0049	0.0249	0.0059	0.009	0.1778
20	rs2769977	48527464	0.99	1.00906370779823	1.62	0.444280725791627	0.369185951540177	0.0456222928347064	0.117	0.075	0.0032	0.0027	0.0052	0.0028	0.0034	0.0243	0.1847	0.0031	0.0044	0.0064	0.0979	0.0099	0.0054	0.0029	0.0035	0.1243	0.0855	0.0084	0.0039	0.0049	0.0249	0.006	0.0089	0.1777
20	rs112504738	48530493	0.99	1.00906370779823	1.62	0.444280725791627	0.371794890124258	0.045739439008876	0.117	0.0751	0.0032	0.0027	0.0052	0.0027	0.0034	0.0243	0.1848	0.0031	0.0044	0.0064	0.098	0.0099	0.0054	0.0029	0.0035	0.1243	0.0855	0.0084	0.0039	0.0049	0.025	0.006	0.0089	0.1776
20	rs117776204	48535226	0.99	1.00906370779823	1.62	0.444280725791627	0.376109166564785	0.0460916741760272	0.1171	0.0751	0.0032	0.0027	0.0052	0.0027	0.0034	0.0243	0.1848	0.0031	0.0044	0.0064	0.098	0.0099	0.0054	0.0029	0.0035	0.1243	0.0856	0.0084	0.0039	0.0049	0.025	0.006	0.0089	0.1775
20	rs73127695	48535318	0.99	1.00906370779823	1.62	0.444280725791627	0.376109166564785	0.0462682393468934	0.1171	0.0751	0.0032	0.0027	0.0052	0.0027	0.0034	0.0243	0.1848	0.0031	0.0044	0.0064	0.098	0.0099	0.0054	0.0029	0.0035	0.1243	0.0856	0.0084	0.0039	0.0049	0.025	0.006	0.0089	0.1775
20	rs67744245	48543832	0.99	1.00906370779823	1.62	0.444280725791627	0.375725865244495	0.045505279576202	0.1171	0.0751	0.0032	0.0027	0.0052	0.0027	0.0034	0.0243	0.1848	0.0031	0.0044	0.0064	0.098	0.0099	0.0054	0.0029	0.0035	0.1243	0.0856	0.0084	0.0039	0.0049	0.025	0.006	0.0089	0.1775
20	rs114202229	48550523	0.99	1.00906370779823	1.62	0.444280725791627	0.369294470070902	0.046150496103124	0.1171	0.0751	0.0032	0.0027	0.0052	0.0027	0.0034	0.0243	0.1848	0.0031	0.0045	0.0064	0.098	0.0099	0.0054	0.0029	0.0035	0.1243	0.0856	0.0083	0.0039	0.0049	0.025	0.0059	0.009	0.1774
20	rs2235617	48554977	0.99	1.00906370779823	1.63	0.414449909043039	0.369131698383079	0.0458567180137655	0.1171	0.0751	0.0032	0.0027	0.0052	0.0027	0.0034	0.0243	0.1848	0.0031	0.0045	0.0064	0.098	0.0099	0.0054	0.0029	0.0035	0.1243	0.0856	0.0083	0.0039	0.0049	0.025	0.0059	0.009	0.1774
20	rs73129295	48565620	0.99	1.00906370779823	1.63	0.414449909043039	0.374686478847603	0.0434218664604836	0.1171	0.0751	0.0032	0.0027	0.0052	0.0027	0.0034	0.0243	0.1848	0.0032	0.0045	0.0065	0.0979	0.0099	0.0055	0.0029	0.0035	0.1243	0.0856	0.0083	0.0038	0.0049	0.025	0.006	0.009	0.1774
20	rs6067280	48566022	0.99	1.00906370779823	1.63	0.414449909043039	0.375452200382545	0.0432502093949739	0.1171	0.0751	0.0032	0.0027	0.0052	0.0027	0.0034	0.0243	0.1848	0.0032	0.0045	0.0065	0.0979	0.0099	0.0055	0.0029	0.0035	0.1243	0.0856	0.0083	0.0038	0.0049	0.025	0.006	0.009	0.1774
20	rs75138806	48569634	0.99	1.00906370779823	1.63	0.414449909043039	0.384813668434297	0.0416065213949359	0.1171	0.0751	0.0032	0.0027	0.0052	0.0027	0.0034	0.0243	0.1847	0.0032	0.0045	0.0065	0.0978	0.0099	0.0055	0.0029	0.0035	0.1243	0.0856	0.0083	0.0038	0.0049	0.025	0.006	0.009	0.1774
20	rs6020150	48572787	0.99	1.00906370779823	1.63	0.414449909043039	0.404170534917006	0.042283217594939	0.1171	0.0752	0.0032	0.0027	0.0053	0.0027	0.0034	0.0243	0.1845	0.0032	0.0045	0.0066	0.0976	0.01	0.0055	0.003	0.0035	0.1244	0.0856	0.0084	0.0039	0.0049	0.0249	0.006	0.0089	0.1774
20	rs6067303	48586584	0.99	1.00906370779823	1.63	0.414449909043039	0.408670226023518	0.0407118733980016	0.1171	0.0753	0.0032	0.0028	0.0053	0.0027	0.0035	0.0243	0.1844	0.0032	0.0047	0.0067	0.0972	0.0101	0.0056	0.003	0.0036	0.1244	0.0858	0.0084	0.004	0.0049	0.0248	0.0061	0.0088	0.1768
20	rs55700732	48590965	0.99	1.00906370779823	1.63	0.414449909043039	0.408099264731224	0.0426233945758125	0.1171	0.0753	0.0032	0.0028	0.0053	0.0027	0.0035	0.0243	0.1843	0.0033	0.0049	0.0067	0.0969	0.0102	0.0057	0.003	0.0036	0.1244	0.0859	0.0084	0.0041	0.0049	0.0248	0.0061	0.0088	0.1764
20	rs112087360	48592120	0.99	1.00906370779823	1.63	0.414449909043039	0.406274875961618	0.041214040100107	0.1171	0.0753	0.0032	0.0028	0.0053	0.0026	0.0035	0.0243	0.1843	0.0033	0.0049	0.0067	0.097	0.0102	0.0057	0.003	0.0036	0.1244	0.0859	0.0083	0.0041	0.0049	0.0248	0.0061	0.0088	0.1763
20	rs56037316	48592879	0.99	1.00906370779823	1.63	0.414449909043039	0.394628626817171	0.0404340865136578	0.1171	0.0753	0.0032	0.0028	0.0053	0.0026	0.0035	0.0243	0.1843	0.0033	0.005	0.0066	0.097	0.0102	0.0057	0.003	0.0036	0.1244	0.0859	0.0083	0.0041	0.0049	0.0248	0.0061	0.0088	0.1762
20	rs4647954	48599549	0.99	1.00906370779823	1.63	0.414449909043039	0.330568631934136	0.0470367950796664	0.1172	0.0753	0.0033	0.0029	0.0054	0.0026	0.0036	0.0244	0.184	0.0034	0.0051	0.0065	0.0969	0.0103	0.006	0.003	0.0038	0.1243	0.0857	0.0082	0.0041	0.005	0.0248	0.0062	0.0088	0.1759
20	rs4647958	48600631	0.99	1.00906370779823	1.64	0.38599849551783	0.347863342356859	0.0462093511636146	0.1172	0.0756	0.0033	0.0029	0.0054	0.0026	0.0036	0.0245	0.1841	0.0034	0.0051	0.0065	0.0969	0.0103	0.006	0.003	0.0038	0.1235	0.0858	0.0082	0.0041	0.0049	0.0248	0.0062	0.0088	0.1759
20	rs7274092	48614584	0.97	1.15505862992724	1.64	0.38599849551783	0.507442325859638	0.0530082457957203	0.1178	0.076	0.0033	0.0029	0.0056	0.0026	0.0035	0.0252	0.1836	0.0038	0.0059	0.0068	0.0953	0.0109	0.0063	0.0029	0.0039	0.1224	0.0857	0.0082	0.0041	0.0051	0.0246	0.0064	0.009	0.1749
20	rs6020187	48618445	0.97	1.15505862992724	1.63	0.414449909043039	0.528670822288332	0.065041115434425	0.1177	0.0761	0.0033	0.0029	0.0057	0.0026	0.0035	0.0251	0.1842	0.0038	0.006	0.0068	0.095	0.0109	0.0063	0.0029	0.0039	0.1223	0.0853	0.0083	0.0041	0.0052	0.0246	0.0064	0.009	0.1748
20	rs117432102	48622359	0.97	1.15505862992724	1.63	0.414449909043039	0.529253815763408	0.0647003949659433	0.1177	0.0761	0.0033	0.0029	0.0057	0.0026	0.0035	0.0251	0.1842	0.0038	0.006	0.0068	0.095	0.0109	0.0063	0.0029	0.0039	0.1222	0.0853	0.0083	0.0041	0.0052	0.0247	0.0064	0.009	0.1749
20	rs6067319	48628957	0.97	1.15505862992724	1.63	0.414449909043039	0.528929892834228	0.0710889082410334	0.1176	0.0761	0.0033	0.0029	0.0057	0.0026	0.0035	0.0251	0.1842	0.0038	0.006	0.0068	0.095	0.0109	0.0063	0.0029	0.0039	0.1221	0.0854	0.0083	0.0041	0.0052	0.0247	0.0064	0.009	0.1749
20	rs75866341	48629355	0.97	1.15505862992724	1.62	0.444280725791627	0.523050963168429	0.0685591865461554	0.1176	0.076	0.0033	0.0029	0.0057	0.0026	0.0035	0.0251	0.1842	0.0038	0.006	0.0068	0.0952	0.0109	0.0063	0.0029	0.0039	0.1221	0.0854	0.0083	0.0041	0.0052	0.0247	0.0064	0.009	0.1749
20	rs77010340	48641726	0.97	1.15505862992724	1.62	0.444280725791627	0.480859311452074	0.0559175756741333	0.1173	0.0759	0.0034	0.003	0.0058	0.0026	0.0034	0.0252	0.1836	0.0041	0.0063	0.0068	0.0952	0.0111	0.0062	0.0029	0.0038	0.1222	0.0856	0.0082	0.0039	0.0053	0.0248	0.0064	0.0091	0.1745
20	rs6067324	48642336	0.97	1.15505862992724	1.62	0.444280725791627	0.468193767174561	0.0536978436431144	0.1173	0.076	0.0034	0.003	0.0058	0.0026	0.0034	0.025	0.1837	0.0041	0.0063	0.0068	0.0952	0.0111	0.0062	0.0029	0.0038	0.1222	0.0856	0.0082	0.0039	0.0053	0.0248	0.0064	0.0091	0.1744
20	rs74625170	48645999	0.97	1.15505862992724	1.62	0.444280725791627	0.475244089139853	0.0496792736623614	0.1172	0.0763	0.0034	0.003	0.0059	0.0026	0.0034	0.0251	0.1835	0.0042	0.0064	0.0068	0.095	0.0112	0.0061	0.0028	0.0037	0.1223	0.0855	0.0082	0.0039	0.0053	0.0249	0.0064	0.0091	0.1742
20	rs73910375	48653149	0.97	1.15505862992724	1.62	0.444280725791627	0.467338969379297	0.0575914987783686	0.1169	0.0767	0.0034	0.003	0.0059	0.0026	0.0033	0.025	0.1829	0.0043	0.0064	0.0069	0.0949	0.0112	0.0061	0.0028	0.0038	0.1225	0.0854	0.0082	0.004	0.0053	0.0249	0.0065	0.0091	0.1741
20	rs6125876	48658113	0.97	1.15505862992724	1.61	0.475515229965307	0.449744232469393	0.0675164185192702	0.117	0.0769	0.0034	0.0032	0.006	0.0027	0.0034	0.0252	0.1826	0.0046	0.0065	0.0069	0.0945	0.0112	0.0061	0.0027	0.0039	0.1219	0.0854	0.0084	0.004	0.0055	0.025	0.0066	0.0091	0.1738
20	rs80174564	48658982	0.97	1.15505862992724	1.62	0.444280725791627	0.380503870306093	0.0771380565678029	0.117	0.0774	0.0036	0.0033	0.0062	0.003	0.0035	0.0252	0.1813	0.0049	0.0064	0.007	0.0941	0.0111	0.0061	0.0028	0.004	0.1218	0.0861	0.0087	0.0042	0.0057	0.0249	0.0067	0.0093	0.1723
20	rs4809770	48660979	0.94	1.39714162152937	1.62	0.444280725791627	0.481168766911006	0.153859779379064	0.1172	0.0788	0.0039	0.0038	0.0068	0.0039	0.0039	0.0254	0.1777	0.0058	0.0062	0.0074	0.0929	0.011	0.0061	0.0031	0.0045	0.1207	0.0883	0.0098	0.0043	0.0063	0.0246	0.0069	0.0098	0.1675
20	rs73910378	48661712	0.93	1.48409702783942	1.62	0.444280725791627	0.452924145255533	0.245548891923571	0.1177	0.079	0.0039	0.0038	0.0069	0.004	0.0039	0.0253	0.1782	0.0059	0.006	0.0072	0.0906	0.011	0.0059	0.0031	0.0044	0.1209	0.0888	0.0097	0.0044	0.0064	0.0265	0.0067	0.01	0.1664
20	rs11697330	48662582	0.93	1.48409702783942	1.62	0.444280725791627	0.470334090155122	0.243651343463294	0.1187	0.0793	0.0039	0.0038	0.007	0.0039	0.0037	0.025	0.1768	0.0058	0.0057	0.007	0.0902	0.0116	0.0056	0.003	0.0041	0.1211	0.0902	0.0099	0.0043	0.0065	0.0271	0.0068	0.0101	0.1655
20	rs6095741	48666590	0.92	1.57422166990469	1.61	0.475515229965307	0.416186693736849	0.253637154796602	0.1206	0.079	0.0038	0.0039	0.0068	0.0039	0.0039	0.0247	0.1769	0.0055	0.0057	0.0068	0.0899	0.0115	0.0052	0.003	0.0039	0.1205	0.0925	0.01	0.0044	0.0064	0.0277	0.0065	0.0101	0.1636
20	rs71351998	48670139	0.92	1.57422166990469	1.61	0.475515229965307	0.450163590523899	0.251269512319485	0.1206	0.0788	0.0039	0.004	0.0067	0.0039	0.0039	0.0246	0.1765	0.0054	0.0057	0.0066	0.0895	0.0115	0.0045	0.003	0.004	0.1207	0.0938	0.01	0.0045	0.0063	0.0277	0.0064	0.0102	0.1639
20	rs742589	48671135	0.92	1.57422166990469	1.62	0.444280725791627	0.456416641503866	0.23998130709183	0.1206	0.0787	0.0038	0.004	0.0067	0.0039	0.0039	0.0245	0.1764	0.0054	0.0057	0.0066	0.0895	0.0115	0.0044	0.003	0.004	0.1209	0.0939	0.01	0.0046	0.0063	0.0278	0.0064	0.0102	0.1639
20	rs6125881	48673735	0.92	1.57422166990469	1.61	0.475515229965307	0.510240297294058	0.242537332880538	0.1209	0.0786	0.0038	0.0041	0.0067	0.0038	0.004	0.0245	0.1763	0.0053	0.0056	0.0066	0.0894	0.0114	0.0043	0.003	0.004	0.121	0.0944	0.01	0.0046	0.0064	0.0278	0.0063	0.0101	0.1635
20	rs71352000	48678378	0.91	1.66753670486472	1.61	0.475515229965307	0.41555290791537	0.249133419373995	0.1218	0.0785	0.0036	0.0042	0.0066	0.0037	0.0041	0.0245	0.1761	0.005	0.0056	0.0064	0.0891	0.0112	0.0043	0.0031	0.004	0.1218	0.0957	0.0097	0.0047	0.0063	0.0281	0.006	0.0099	0.1627
20	rs742593	48679030	0.91	1.66753670486472	1.61	0.475515229965307	0.40929874511249	0.264205897450998	0.1229	0.0783	0.0036	0.0042	0.0066	0.0037	0.0041	0.0245	0.1763	0.005	0.0056	0.0063	0.0883	0.0112	0.0042	0.0032	0.0041	0.1219	0.0957	0.0096	0.0047	0.0062	0.0281	0.0061	0.0098	0.1627
20	rs6020235	48684438	0.91	1.66753670486472	1.61	0.475515229965307	0.314232152744844	0.298953907724961	0.1234	0.0772	0.0034	0.0042	0.0064	0.0035	0.0041	0.0238	0.1766	0.0046	0.0052	0.0059	0.0876	0.0109	0.0041	0.0034	0.0047	0.1253	0.0966	0.0098	0.0047	0.0057	0.0282	0.0056	0.0095	0.1626
20	rs6020236	48685373	0.91	1.66753670486472	1.61	0.475515229965307	0.288847397893929	0.268907857295775	0.1239	0.0769	0.0034	0.0043	0.0063	0.0036	0.0041	0.0238	0.1769	0.0044	0.0051	0.0058	0.0875	0.0113	0.004	0.0035	0.0048	0.1252	0.0966	0.0097	0.0047	0.0055	0.0281	0.0055	0.0093	0.1626
20	rs78825320	48694630	0.92	1.57422166990469	1.6	0.508176723760061	0.257237823783892	0.213198340012011	0.125	0.0762	0.0034	0.0042	0.0063	0.0034	0.0041	0.0233	0.1774	0.0043	0.005	0.0058	0.087	0.011	0.0039	0.0034	0.0047	0.126	0.0972	0.0098	0.0042	0.0052	0.0282	0.0055	0.0091	0.1631
20	rs78450391	48700189	0.92	1.57422166990469	1.6	0.508176723760061	0.286513937943455	0.209048413889045	0.1251	0.0762	0.0035	0.0042	0.0063	0.0034	0.0041	0.0233	0.1774	0.0043	0.0049	0.0059	0.087	0.011	0.0038	0.0034	0.0047	0.1259	0.0973	0.0097	0.0042	0.0052	0.0281	0.0055	0.0091	0.1632
20	rs75967413	48700601	0.92	1.57422166990469	1.62	0.444280725791627	0.285801637207773	0.207247956042958	0.1251	0.0762	0.0035	0.0042	0.0063	0.0034	0.0041	0.0233	0.1775	0.0043	0.0049	0.0059	0.0869	0.011	0.0038	0.0034	0.0047	0.126	0.0973	0.0097	0.0042	0.0052	0.0281	0.0055	0.0091	0.1633
20	rs6020255	48711386	0.92	1.57422166990469	1.6	0.508176723760061	0.277935513951349	0.235005566912277	0.1256	0.0762	0.0034	0.0042	0.0062	0.0034	0.0041	0.0233	0.1775	0.0042	0.0049	0.0058	0.0867	0.0108	0.0037	0.0034	0.0047	0.1265	0.0976	0.0097	0.0041	0.0051	0.0281	0.0055	0.009	0.1633
20	rs6020257	48711570	0.92	1.57422166990469	1.6	0.508176723760061	0.277468228954964	0.233464410079361	0.1256	0.0762	0.0034	0.0042	0.0062	0.0034	0.0041	0.0233	0.1775	0.0042	0.0049	0.0058	0.0867	0.0108	0.0037	0.0034	0.0047	0.1265	0.0976	0.0097	0.0041	0.0051	0.0281	0.0055	0.009	0.1633
20	rs112675844	48714940	0.92	1.57422166990469	1.6	0.508176723760061	0.273559744953496	0.229079194451356	0.1257	0.0762	0.0034	0.0042	0.0062	0.0034	0.0041	0.0233	0.1776	0.0042	0.0049	0.0058	0.0869	0.0108	0.0037	0.0034	0.0047	0.1265	0.0974	0.0097	0.0041	0.0051	0.0281	0.0055	0.009	0.1633
20	rs17725000	48717651	0.92	1.57422166990469	1.6	0.508176723760061	0.274023473922067	0.223961150903986	0.1257	0.0762	0.0034	0.0042	0.0062	0.0034	0.0041	0.0233	0.1777	0.0042	0.0048	0.0058	0.0869	0.0108	0.0037	0.0034	0.0047	0.1266	0.0974	0.0097	0.0041	0.0051	0.028	0.0054	0.009	0.1633
20	rs6125905	48726535	0.92	1.57422166990469	1.6	0.508176723760061	0.276022334451176	0.235005566912277	0.126	0.0763	0.0034	0.0041	0.0061	0.0034	0.0041	0.0233	0.178	0.0042	0.0047	0.0057	0.0867	0.0106	0.0036	0.0034	0.0046	0.1267	0.0975	0.0096	0.004	0.005	0.028	0.0054	0.0089	0.1634
20	rs75084165	48730604	0.92	1.57422166990469	1.6	0.508176723760061	0.248312944284243	0.220390224613023	0.126	0.0764	0.0034	0.0041	0.0061	0.0034	0.0041	0.0233	0.1781	0.0041	0.0047	0.0057	0.0869	0.0105	0.0037	0.0034	0.0046	0.1268	0.0974	0.0096	0.004	0.005	0.0279	0.0054	0.0089	0.1637
20	rs367033	48733167	0.92	1.57422166990469	1.6	0.508176723760061	0.220881788151538	0.208200494923219	0.1261	0.0765	0.0034	0.0041	0.006	0.0035	0.004	0.0233	0.1782	0.0041	0.0046	0.0056	0.0871	0.0104	0.0037	0.0034	0.0045	0.1268	0.0974	0.0096	0.004	0.0049	0.0278	0.0053	0.0088	0.1639
20	rs1928545	48733803	0.92	1.57422166990469	1.6	0.508176723760061	0.219441956494774	0.21490866035715	0.1261	0.0765	0.0034	0.0041	0.006	0.0035	0.004	0.0233	0.1782	0.0041	0.0046	0.0055	0.0871	0.0104	0.0037	0.0034	0.0045	0.1268	0.0974	0.0096	0.004	0.0049	0.0278	0.0053	0.0088	0.164
20	rs6125909	48741172	0.92	1.57422166990469	1.62	0.444280725791627	0.209350723874486	0.195206015803662	0.1262	0.0764	0.0034	0.0041	0.0059	0.0034	0.004	0.0232	0.1783	0.0041	0.0045	0.0055	0.0872	0.0104	0.0037	0.0034	0.0045	0.1268	0.0975	0.0096	0.004	0.0049	0.0278	0.0053	0.0088	0.1643
20	rs116940623	48746709	0.92	1.57422166990469	1.62	0.444280725791627	0.207117984692926	0.192207832856813	0.1262	0.0764	0.0034	0.0041	0.0059	0.0034	0.004	0.0232	0.1783	0.0041	0.0045	0.0055	0.0872	0.0104	0.0037	0.0034	0.0045	0.1268	0.0975	0.0096	0.0039	0.0049	0.0278	0.0052	0.0087	0.1644
20	rs2869958	48756763	0.92	1.57422166990469	1.62	0.444280725791627	0.20198694663557	0.196762943231007	0.1264	0.0763	0.0033	0.004	0.0059	0.0034	0.0039	0.0232	0.1785	0.004	0.0045	0.0055	0.0873	0.0103	0.0036	0.0033	0.0044	0.1267	0.0976	0.0097	0.0039	0.0048	0.0278	0.0051	0.0087	0.1648
20	rs77165151	48763849	0.92	1.57422166990469	1.62	0.444280725791627	0.188384238257121	0.177456329898865	0.1265	0.0763	0.0033	0.0039	0.0059	0.0034	0.0038	0.0232	0.1786	0.004	0.0045	0.0054	0.0873	0.0103	0.0036	0.0033	0.0043	0.1268	0.0976	0.0097	0.0038	0.0048	0.0278	0.0051	0.0087	0.1651
20	rs79667532	48778194	0.92	1.57422166990469	1.62	0.444280725791627	0.148351243778681	0.183105595958384	0.1274	0.0766	0.0031	0.0036	0.0056	0.0031	0.0035	0.0233	0.1794	0.004	0.0042	0.0048	0.0875	0.0099	0.0035	0.0031	0.004	0.1278	0.0975	0.0098	0.0035	0.0045	0.0274	0.0045	0.0083	0.1669
20	rs6122882	48779351	0.92	1.57422166990469	1.6	0.508176723760061	0.140517116549206	0.188712817630702	0.1275	0.0766	0.0031	0.0035	0.0056	0.0031	0.0034	0.0233	0.1795	0.004	0.0042	0.0047	0.0875	0.0098	0.0034	0.003	0.004	0.128	0.0975	0.0099	0.0034	0.0044	0.0274	0.0044	0.0083	0.1672
20	rs6020308	48779520	0.92	1.57422166990469	1.6	0.508176723760061	0.14118414457362	0.201039732629142	0.1275	0.0766	0.0031	0.0035	0.0056	0.0031	0.0034	0.0233	0.1795	0.004	0.0042	0.0047	0.0875	0.0098	0.0034	0.003	0.004	0.128	0.0975	0.0099	0.0034	0.0044	0.0274	0.0044	0.0083	0.1672
20	rs3746563	48780614	0.92	1.57422166990469	1.6	0.508176723760061	0.140263507526684	0.197178827838367	0.1277	0.0768	0.0031	0.0035	0.0056	0.0031	0.0034	0.0233	0.1795	0.004	0.0042	0.0047	0.0873	0.0098	0.0035	0.003	0.004	0.1281	0.0974	0.0099	0.0034	0.0044	0.0274	0.0044	0.0083	0.1673
20	rs1544096	48782886	0.92	1.57422166990469	1.6	0.508176723760061	0.14342122020955	0.189738499501101	0.1276	0.077	0.003	0.0034	0.0055	0.003	0.0033	0.0233	0.1793	0.004	0.0041	0.0047	0.0875	0.01	0.0035	0.0029	0.004	0.1283	0.0976	0.0098	0.0033	0.0044	0.0274	0.0043	0.0082	0.1676
20	rs2869961	48793362	0.93	1.48409702783942	1.6	0.508176723760061	0.123542002842402	0.155580873835835	0.1258	0.0776	0.0027	0.0032	0.0054	0.0029	0.0032	0.0231	0.1777	0.0036	0.0039	0.0046	0.0893	0.0099	0.0034	0.0025	0.004	0.1303	0.0972	0.0095	0.0031	0.0044	0.0268	0.004	0.0082	0.1704
20	rs932905	48796131	0.93	1.48409702783942	1.6	0.508176723760061	0.117074585484909	0.157886255595879	0.1258	0.0776	0.0027	0.0032	0.0054	0.0029	0.0032	0.0231	0.1776	0.0036	0.0039	0.0046	0.0894	0.0099	0.0034	0.0024	0.0039	0.1305	0.0972	0.0095	0.0031	0.0044	0.0268	0.004	0.0082	0.1706
20	rs6020348	48802994	0.93	1.48409702783942	1.6	0.508176723760061	0.125132928273012	0.165657152777155	0.1255	0.0777	0.0027	0.0031	0.0054	0.0029	0.0031	0.0232	0.1774	0.0035	0.0039	0.0047	0.0897	0.0099	0.0034	0.0024	0.0039	0.1307	0.0972	0.0094	0.0031	0.0043	0.0268	0.0039	0.0082	0.1709
20	rs4253449	48809625	0.93	1.48409702783942	1.6	0.508176723760061	0.126497931769006	0.151101331023699	0.1254	0.0779	0.0027	0.0031	0.0053	0.0028	0.0031	0.0232	0.1774	0.0035	0.0039	0.0048	0.09	0.0098	0.0035	0.0024	0.0038	0.1308	0.097	0.0094	0.003	0.0043	0.0267	0.0039	0.0081	0.1713
20	rs74981063	48818814	0.93	1.48409702783942	1.6	0.508176723760061	0.127124076441441	0.144610580140629	0.1252	0.0781	0.0026	0.003	0.0052	0.0028	0.0031	0.0233	0.1772	0.0034	0.0038	0.0048	0.0903	0.0097	0.0035	0.0023	0.0038	0.1311	0.0967	0.0093	0.003	0.0043	0.0266	0.0039	0.0079	0.1719
20	rs73121316	48819241	0.93	1.48409702783942	1.58	0.577869115575703	0.127034512366602	0.145077461714473	0.1252	0.0781	0.0026	0.003	0.0052	0.0028	0.0031	0.0233	0.1772	0.0034	0.0038	0.0049	0.0903	0.0097	0.0035	0.0023	0.0038	0.1311	0.0967	0.0093	0.003	0.0043	0.0266	0.0039	0.0079	0.1719
20	rs79295789	48819424	0.93	1.48409702783942	1.58	0.577869115575703	0.127153939640588	0.144423980149105	0.1252	0.0781	0.0026	0.003	0.0052	0.0028	0.0031	0.0233	0.1772	0.0034	0.0038	0.0049	0.0903	0.0097	0.0035	0.0023	0.0038	0.1311	0.0967	0.0093	0.003	0.0043	0.0266	0.0039	0.0079	0.1719
20	rs12624521	48821960	0.93	1.48409702783942	1.58	0.577869115575703	0.12922477784333	0.138682962107109	0.1251	0.0781	0.0026	0.0029	0.0052	0.0028	0.0031	0.0233	0.1771	0.0034	0.0038	0.0049	0.0904	0.0097	0.0035	0.0023	0.0038	0.1312	0.0966	0.0093	0.003	0.0043	0.0266	0.004	0.0079	0.172
20	rs111247509	48826986	0.93	1.48409702783942	1.58	0.577869115575703	0.129980084832901	0.127014223747842	0.1249	0.0782	0.0026	0.0029	0.0051	0.0028	0.0031	0.0234	0.177	0.0034	0.0038	0.0049	0.0906	0.0096	0.0037	0.0023	0.0037	0.1312	0.0964	0.0094	0.003	0.0044	0.0265	0.004	0.0077	0.1723
20	rs6020369	48835972	0.93	1.48409702783942	1.58	0.577869115575703	0.14178927420644	0.125416370993296	0.1245	0.0784	0.0027	0.0028	0.0049	0.0028	0.003	0.0235	0.1767	0.0033	0.0037	0.0051	0.091	0.0096	0.0042	0.0024	0.0036	0.1313	0.0959	0.0095	0.003	0.0047	0.0262	0.004	0.0074	0.1729
20	rs13045110	48836618	0.93	1.48409702783942	1.58	0.577869115575703	0.132751900938607	0.13194296061607	0.1246	0.0783	0.0027	0.0028	0.0049	0.0028	0.003	0.0235	0.1765	0.0033	0.0037	0.0051	0.0912	0.0097	0.0042	0.0024	0.0036	0.1315	0.0958	0.0093	0.003	0.0047	0.0261	0.004	0.0075	0.1729
20	rs6091117	48836883	0.93	1.48409702783942	1.57	0.614941920479678	0.148154757210224	0.113591350677242	0.1244	0.0783	0.0026	0.0029	0.0049	0.0028	0.003	0.0235	0.1765	0.0033	0.0037	0.0052	0.0911	0.0096	0.0042	0.0024	0.0035	0.1318	0.0958	0.0093	0.003	0.0048	0.026	0.0041	0.0075	0.1729
20	rs77778450	48839205	0.93	1.48409702783942	1.57	0.614941920479678	0.118156782760448	0.0915516510170901	0.124	0.078	0.0027	0.0028	0.0049	0.0024	0.003	0.0235	0.1763	0.0034	0.0037	0.0052	0.091	0.0094	0.0043	0.0024	0.0033	0.1326	0.0959	0.0091	0.0028	0.005	0.0256	0.004	0.0076	0.1742
20	rs6020376	48840700	0.93	1.48409702783942	1.57	0.614941920479678	0.114395759538553	0.109104213789903	0.124	0.0779	0.0028	0.0028	0.0049	0.0024	0.0029	0.0235	0.1763	0.0034	0.0037	0.0052	0.0909	0.0094	0.0043	0.0024	0.0032	0.1328	0.0959	0.009	0.0028	0.005	0.0255	0.004	0.0076	0.1745
20	rs73121359	48860739	0.93	1.48409702783942	1.57	0.614941920479678	0.0831991212010707	0.0715852094895178	0.1233	0.0773	0.0029	0.0025	0.0049	0.002	0.0028	0.0233	0.1765	0.0035	0.0039	0.0052	0.0892	0.0092	0.0043	0.0022	0.0028	0.1348	0.0964	0.0088	0.0026	0.005	0.0248	0.0041	0.0079	0.1767
20	rs6063493	48863422	0.93	1.48409702783942	1.57	0.614941920479678	0.081355065120579	0.0942342717704379	0.1231	0.0772	0.0029	0.0025	0.005	0.0019	0.0028	0.0232	0.1765	0.0036	0.0039	0.0052	0.0888	0.0092	0.0044	0.0022	0.0028	0.1352	0.0965	0.0088	0.0026	0.005	0.0246	0.0042	0.008	0.1772
20	rs56007473	48863518	0.93	1.48409702783942	1.57	0.614941920479678	0.0810164733781618	0.0889774124480261	0.1231	0.0772	0.0029	0.0025	0.005	0.0019	0.0028	0.0232	0.1765	0.0036	0.0039	0.0052	0.0888	0.0092	0.0044	0.0022	0.0028	0.1352	0.0965	0.0088	0.0026	0.005	0.0246	0.0042	0.008	0.1772
20	rs78367038	48870107	0.93	1.48409702783942	1.57	0.614941920479678	0.0720052152182982	0.0568162870431793	0.123	0.0768	0.0029	0.0024	0.005	0.0018	0.0027	0.0232	0.1766	0.0035	0.0039	0.0052	0.0884	0.0092	0.0043	0.0021	0.0027	0.136	0.0966	0.0087	0.0027	0.0049	0.0245	0.0042	0.0081	0.1779
20	rs944929	48874240	0.93	1.48409702783942	1.57	0.614941920479678	0.0723399746084038	0.0775778760165104	0.1228	0.0765	0.0029	0.0022	0.005	0.0017	0.0025	0.0231	0.1767	0.0035	0.004	0.0052	0.088	0.0091	0.0042	0.002	0.0026	0.1368	0.0966	0.0086	0.0027	0.0049	0.0244	0.0043	0.0082	0.1785
20	rs73123636	48877864	0.93	1.48409702783942	1.58	0.577869115575703	0.0700177916495844	0.0588280991512616	0.1228	0.0764	0.0029	0.0022	0.0051	0.0016	0.0025	0.0231	0.1766	0.0035	0.004	0.0052	0.0879	0.0091	0.0042	0.002	0.0026	0.137	0.0966	0.0086	0.0027	0.005	0.0243	0.0043	0.0082	0.1788
20	rs41310022	48883975	0.93	1.48409702783942	1.57	0.614941920479678	0.0635369545915299	0.0472743959780184	0.1226	0.0761	0.0029	0.0021	0.0051	0.0014	0.0022	0.0227	0.1759	0.0035	0.004	0.0051	0.0875	0.0091	0.0043	0.0019	0.0025	0.1384	0.0966	0.0086	0.0027	0.0051	0.0239	0.0045	0.0083	0.1801
20	rs62208621	48884195	0.93	1.48409702783942	1.57	0.614941920479678	0.0699767714034975	0.0430218046720096	0.1227	0.0757	0.0029	0.002	0.0052	0.0013	0.0022	0.0227	0.1758	0.0035	0.004	0.0051	0.0873	0.0091	0.0043	0.0019	0.0024	0.1387	0.0965	0.0086	0.0027	0.0052	0.0238	0.0046	0.0085	0.1805
20	rs4809773	48884531	0.93	1.48409702783942	1.57	0.614941920479678	0.0674039794020038	0.0782395183870295	0.1227	0.0756	0.0029	0.002	0.0052	0.0013	0.0021	0.0226	0.1756	0.0035	0.004	0.0051	0.0872	0.0091	0.0043	0.0019	0.0024	0.1391	0.0965	0.0086	0.0026	0.0052	0.0236	0.0046	0.0085	0.181
20	rs61107882	48886044	0.93	1.48409702783942	1.57	0.614941920479678	0.0636717977621171	0.117282286432709	0.1227	0.0753	0.003	0.0019	0.0052	0.0012	0.002	0.0225	0.1758	0.0035	0.004	0.005	0.0867	0.0091	0.0043	0.0018	0.0023	0.1398	0.0966	0.0088	0.0028	0.0052	0.0234	0.0046	0.0085	0.1813
20	rs2274950	48894424	0.93	1.48409702783942	1.57	0.614941920479678	0.0526857180760252	0.0682108564258629	0.1238	0.0744	0.0031	0.0017	0.0055	0.001	0.0018	0.0222	0.1752	0.0036	0.0041	0.0051	0.0858	0.009	0.0043	0.0018	0.0021	0.1409	0.0965	0.0086	0.0029	0.0052	0.0233	0.0047	0.0087	0.182
20	rs75994302	48907616	0.93	1.48409702783942	1.58	0.577869115575703	0.0561591303228734	0.0686987256224412	0.1243	0.0735	0.0031	0.0015	0.0057	8e-04	0.0017	0.0222	0.1742	0.0037	0.0041	0.0051	0.0856	0.009	0.0043	0.0019	0.002	0.1418	0.0964	0.0087	0.0031	0.0053	0.0231	0.0048	0.0088	0.1824
20	rs4811023	48908693	0.93	1.48409702783942	1.58	0.577869115575703	0.0558757898768871	0.0738002367806995	0.1243	0.0735	0.0031	0.0015	0.0057	8e-04	0.0017	0.0222	0.1742	0.0037	0.0041	0.0051	0.0856	0.009	0.0043	0.0019	0.002	0.1418	0.0964	0.0087	0.0031	0.0053	0.0231	0.0048	0.0088	0.1824
20	rs6020423	48909667	0.93	1.48409702783942	1.57	0.614941920479678	0.0493431440005447	0.0705940384961114	0.1244	0.0735	0.0031	0.0014	0.0058	8e-04	0.0017	0.0222	0.1741	0.0037	0.0041	0.0051	0.0854	0.009	0.0045	0.0019	0.002	0.1417	0.0965	0.0085	0.0031	0.0052	0.0233	0.0048	0.0089	0.1826
20	rs77065524	48913673	0.93	1.48409702783942	1.55	0.693638871087907	0.0394235833665234	0.0983959544946458	0.1252	0.0732	0.0032	0.0012	0.006	7e-04	0.0015	0.0221	0.1736	0.0036	0.0041	0.005	0.0847	0.009	0.0045	0.0018	0.0021	0.1411	0.0973	0.0084	0.0031	0.0048	0.0246	0.0046	0.0088	0.1829
20	rs57946853	48913974	0.93	1.48409702783942	1.55	0.693638871087907	0.0399563719283393	0.103943731717175	0.1253	0.0731	0.0032	0.0012	0.006	7e-04	0.0015	0.0221	0.1735	0.0036	0.0041	0.0049	0.0846	0.009	0.0045	0.0018	0.0021	0.1411	0.0974	0.0084	0.0031	0.0048	0.0247	0.0046	0.0088	0.183
20	rs57169480	48914156	0.93	1.48409702783942	1.56	0.653525583231	0.0407077141797237	0.102709789909883	0.1253	0.0731	0.0031	0.0012	0.006	7e-04	0.0015	0.0221	0.1735	0.0036	0.0041	0.0049	0.0845	0.009	0.0045	0.0018	0.0022	0.1411	0.0974	0.0084	0.0031	0.0048	0.0247	0.0045	0.0088	0.183
20	rs8184448	48914789	0.93	1.48409702783942	1.56	0.653525583231	0.0448231436692814	0.110451525745496	0.1255	0.073	0.0031	0.0012	0.0061	7e-04	0.0015	0.0221	0.1736	0.0036	0.0041	0.0049	0.0842	0.009	0.0045	0.0018	0.0023	0.141	0.0975	0.0083	0.0031	0.0047	0.0249	0.0045	0.0088	0.183
20	rs7269352	48918420	0.93	1.48409702783942	1.55	0.693638871087907	0.033246323251752	0.0893655689929195	0.1267	0.0724	0.0032	0.0011	0.0063	6e-04	0.0016	0.022	0.1735	0.0035	0.0043	0.0047	0.0834	0.0091	0.0042	0.0018	0.0025	0.1408	0.0988	0.008	0.0033	0.0043	0.0249	0.0041	0.0086	0.1832
20	rs1984908	48919521	0.93	1.48409702783942	1.55	0.693638871087907	0.0378003692655862	0.0934420856303372	0.1268	0.0721	0.0032	0.001	0.0064	7e-04	0.0017	0.0219	0.1735	0.0035	0.0043	0.0046	0.0839	0.0093	0.0042	0.0018	0.0025	0.1407	0.099	0.0081	0.0034	0.0043	0.0249	0.0041	0.0084	0.1829
20	rs6067399	48923418	0.93	1.48409702783942	1.56	0.653525583231	0.0315538185762729	0.0953477608535485	0.1268	0.0721	0.0032	0.001	0.0065	7e-04	0.0018	0.0219	0.1735	0.0035	0.0043	0.0046	0.0839	0.0094	0.0042	0.0018	0.0025	0.1407	0.0992	0.008	0.0034	0.0043	0.0247	0.0039	0.0083	0.183
20	rs73123701	48926122	0.93	1.48409702783942	1.56	0.653525583231	0.0287306522921988	0.0868930442417432	0.127	0.072	0.0032	0.0011	0.0065	7e-04	0.0018	0.0219	0.1734	0.0035	0.0043	0.0045	0.0838	0.0093	0.0042	0.0018	0.0025	0.1405	0.0993	0.008	0.0035	0.0043	0.0246	0.0039	0.0086	0.1829
20	rs118102643	48927515	0.93	1.48409702783942	1.56	0.653525583231	0.0272370735821643	0.0939963386278548	0.1271	0.072	0.0032	0.0011	0.0065	7e-04	0.0018	0.022	0.1733	0.0035	0.0042	0.0045	0.0838	0.0094	0.0042	0.0018	0.0025	0.1404	0.0993	0.008	0.0035	0.0043	0.0246	0.0039	0.0086	0.1829
20	rs2869979	48930567	0.93	1.48409702783942	1.56	0.653525583231	0.0187216483343476	0.100015331350576	0.127	0.0721	0.0032	0.0014	0.0065	8e-04	0.0018	0.0219	0.1732	0.0036	0.0042	0.0044	0.0839	0.0094	0.0042	0.0018	0.0025	0.1398	0.0993	0.008	0.0036	0.0043	0.0244	0.0039	0.0086	0.1833
20	rs6012901	48931682	0.93	1.48409702783942	1.56	0.653525583231	0.0209155237926756	0.0898322451028247	0.1273	0.0718	0.0032	0.0017	0.0066	8e-04	0.0018	0.0222	0.174	0.0036	0.0042	0.0043	0.0834	0.0095	0.0041	0.0019	0.0026	0.1399	0.0992	0.0078	0.0038	0.0044	0.0242	0.0038	0.0087	0.1826
20	rs4811028	48934351	0.94	1.39714162152937	1.56	0.653525583231	0.0158831565675284	0.104356314327584	0.1282	0.0715	0.0032	0.0019	0.0066	9e-04	0.0019	0.0222	0.1736	0.0035	0.0042	0.0041	0.0829	0.0101	0.0038	0.0019	0.0025	0.1397	0.0998	0.008	0.004	0.0043	0.0246	0.0037	0.0086	0.1814
20	rs6020445	48939863	0.95	1.31333295668949	1.56	0.653525583231	0.0136664357695466	0.155006416924415	0.129	0.0707	0.003	0.0021	0.0068	0.0012	0.002	0.0222	0.1728	0.0035	0.0043	0.0037	0.0828	0.0106	0.0038	0.0021	0.0027	0.1389	0.1004	0.0082	0.0042	0.0041	0.0252	0.0038	0.0084	0.1807
20	rs79956330	48942308	0.95	1.31333295668949	1.56	0.653525583231	0.015180156461181	0.140064134304325	0.1291	0.071	0.003	0.0021	0.0068	0.0013	0.002	0.0222	0.1728	0.0035	0.0043	0.0037	0.0829	0.0105	0.0038	0.0021	0.0027	0.138	0.1004	0.0082	0.0042	0.0041	0.0252	0.0038	0.0084	0.1809
20	rs79983072	48949197	0.95	1.31333295668949	1.56	0.653525583231	0.0179359063865096	0.134933388472316	0.1293	0.0711	0.0029	0.0023	0.0069	0.0014	0.0021	0.0221	0.1728	0.0035	0.0042	0.0036	0.0829	0.0104	0.0038	0.0022	0.0027	0.1376	0.1006	0.0082	0.0042	0.0042	0.0252	0.0038	0.0083	0.1807
20	rs115994075	48949208	0.95	1.31333295668949	1.56	0.653525583231	0.0179359063865096	0.135388633198017	0.1293	0.0711	0.0029	0.0023	0.0069	0.0014	0.0021	0.0221	0.1728	0.0035	0.0042	0.0036	0.0829	0.0104	0.0038	0.0022	0.0027	0.1376	0.1006	0.0082	0.0042	0.0042	0.0252	0.0038	0.0083	0.1807
20	rs4811031	48956954	0.95	1.31333295668949	1.56	0.653525583231	0.0224903089646363	0.137948383680462	0.1295	0.0709	0.0029	0.0026	0.0069	0.0015	0.0023	0.0222	0.173	0.0035	0.0043	0.0036	0.0825	0.0102	0.0038	0.0023	0.0028	0.1375	0.1006	0.0083	0.0041	0.0042	0.0251	0.0038	0.0082	0.1802
20	rs73125931	48963373	0.95	1.31333295668949	1.56	0.653525583231	0.0242874296266515	0.128083639446041	0.1296	0.0708	0.0028	0.0027	0.0069	0.0015	0.0023	0.0221	0.173	0.0034	0.0044	0.0036	0.0824	0.0104	0.0038	0.0023	0.0028	0.1374	0.1006	0.0082	0.0042	0.0042	0.0249	0.0037	0.0083	0.1804
20	rs1966218	48963935	0.95	1.31333295668949	1.55	0.693638871087907	0.0238435269312032	0.129335498023477	0.1297	0.0708	0.0028	0.0027	0.0069	0.0015	0.0024	0.0221	0.173	0.0034	0.0044	0.0036	0.0824	0.0105	0.0038	0.0023	0.0028	0.1374	0.1006	0.0082	0.0042	0.0042	0.0249	0.0037	0.0083	0.1803
20	rs913680	48970580	0.95	1.31333295668949	1.56	0.653525583231	0.0252133215495182	0.127192227947889	0.1296	0.0712	0.0029	0.0028	0.0069	0.0016	0.0024	0.0221	0.1727	0.0033	0.0044	0.0036	0.0821	0.0104	0.0038	0.0024	0.0028	0.1375	0.1006	0.0083	0.0042	0.0043	0.0248	0.0037	0.0081	0.1805
20	rs73125947	48974404	0.95	1.31333295668949	1.56	0.653525583231	0.0252031240903341	0.11927481260078	0.1298	0.0713	0.0029	0.0029	0.0069	0.0016	0.0025	0.0221	0.1724	0.0033	0.0044	0.0036	0.0819	0.0104	0.0039	0.0024	0.0028	0.1375	0.1006	0.0084	0.0043	0.0043	0.0248	0.0036	0.008	0.1804
20	rs7266895	48982515	0.95	1.31333295668949	1.56	0.653525583231	0.0307834930411331	0.115559999216445	0.1303	0.0718	0.003	0.0031	0.0069	0.0018	0.0027	0.0221	0.1717	0.0033	0.0044	0.0036	0.0813	0.0104	0.004	0.0025	0.0027	0.1371	0.1006	0.0084	0.0044	0.0044	0.0247	0.0036	0.008	0.1804
20	rs12625630	48984751	0.95	1.31333295668949	1.56	0.653525583231	0.0271402194606775	0.110367133129176	0.1305	0.0718	0.003	0.0032	0.0069	0.0019	0.0028	0.0221	0.1717	0.0032	0.0044	0.0036	0.0813	0.0103	0.0038	0.0025	0.0028	0.1366	0.1007	0.0084	0.0044	0.0043	0.0246	0.0036	0.008	0.1805
20	rs6012916	48986850	0.94	1.39714162152937	1.56	0.653525583231	0.0263320717573823	0.108684480987511	0.1308	0.0718	0.0031	0.0033	0.007	0.0021	0.0028	0.0221	0.1718	0.0032	0.0045	0.0036	0.0812	0.0103	0.0038	0.0026	0.0028	0.136	0.1004	0.0085	0.0044	0.0043	0.0245	0.0035	0.008	0.1807
20	rs13043301	48991112	0.94	1.39714162152937	1.56	0.653525583231	0.0229065017654365	0.0923374721587286	0.1315	0.0715	0.0031	0.0034	0.0069	0.0022	0.0029	0.0222	0.1718	0.0032	0.0046	0.0035	0.0812	0.0102	0.004	0.0027	0.003	0.1351	0.1005	0.0084	0.0044	0.0042	0.0243	0.0036	0.0079	0.1805
20	rs73266451	49005043	0.94	1.39714162152937	1.56	0.653525583231	0.0269472452845295	0.0764072979413735	0.132	0.0709	0.0033	0.0039	0.0069	0.0027	0.0033	0.0222	0.1712	0.0031	0.0047	0.0036	0.0812	0.0102	0.0043	0.0031	0.0035	0.1337	0.1001	0.0083	0.0047	0.0042	0.0239	0.0038	0.0078	0.1803
20	rs876389	49010926	0.94	1.39714162152937	1.56	0.653525583231	0.0226693552166049	0.0664115023068583	0.132	0.0708	0.0034	0.0039	0.0068	0.0027	0.0034	0.022	0.1709	0.0031	0.0048	0.0037	0.0818	0.0101	0.0044	0.0032	0.0035	0.1333	0.1002	0.0083	0.0047	0.0042	0.0241	0.0038	0.0078	0.1803
20	rs78319058	49020571	0.95	1.31333295668949	1.57	0.614941920479678	0.016066269119702	0.0420571097345026	0.1318	0.0705	0.0035	0.0041	0.0069	0.003	0.0035	0.0221	0.171	0.003	0.0048	0.0039	0.0822	0.01	0.0045	0.0033	0.0037	0.1326	0.0991	0.0081	0.0048	0.0042	0.0235	0.0041	0.0079	0.1807
20	rs926610	49032480	0.95	1.31333295668949	1.57	0.614941920479678	0.0175561294971665	0.0357911070977267	0.1317	0.0702	0.0037	0.0042	0.007	0.0032	0.0037	0.0223	0.1711	0.003	0.0049	0.004	0.0827	0.01	0.0047	0.0035	0.0039	0.132	0.098	0.0079	0.0049	0.0043	0.0229	0.0043	0.008	0.181
20	rs76718285	49040614	0.96	1.23264710971586	1.57	0.614941920479678	0.0180237776554531	0.0396058611667945	0.1318	0.0689	0.0039	0.0043	0.0071	0.0034	0.0039	0.023	0.1712	0.003	0.0049	0.004	0.0829	0.0097	0.0048	0.0034	0.004	0.1309	0.0979	0.008	0.0052	0.0043	0.0228	0.0045	0.0081	0.1811
20	rs13043928	49042548	0.96	1.23264710971586	1.57	0.614941920479678	0.0164820740162971	0.0450967811091947	0.1319	0.0682	0.004	0.0043	0.007	0.0035	0.0041	0.0233	0.1713	0.003	0.0049	0.004	0.083	0.0095	0.0048	0.0034	0.0041	0.1308	0.098	0.0081	0.0053	0.0042	0.0226	0.0046	0.0082	0.1809
20	rs11907476	49047848	0.96	1.23264710971586	1.57	0.614941920479678	0.0109571385081966	0.0390034073936742	0.1319	0.0676	0.0041	0.0043	0.0069	0.0036	0.0041	0.0237	0.1708	0.003	0.0049	0.0042	0.0838	0.0093	0.0049	0.0034	0.004	0.1305	0.0978	0.0081	0.0054	0.0044	0.0228	0.0047	0.0082	0.1806
20	rs2904266	49048179	0.96	1.23264710971586	1.57	0.614941920479678	0.0118811791195521	0.045505279576202	0.1319	0.0677	0.0041	0.0043	0.0069	0.0036	0.0041	0.0238	0.1706	0.003	0.0049	0.0042	0.0838	0.0093	0.0049	0.0034	0.004	0.1306	0.0979	0.0081	0.0054	0.0044	0.0228	0.0047	0.0084	0.1804
20	rs78509842	49056322	0.96	1.23264710971586	1.57	0.614941920479678	0.0128748940009518	0.0378110296705107	0.1319	0.0668	0.0042	0.0043	0.0069	0.004	0.0041	0.0241	0.1711	0.0029	0.005	0.0042	0.0839	0.0094	0.0049	0.0034	0.0041	0.1303	0.0976	0.008	0.0054	0.0046	0.0226	0.0047	0.0085	0.18
20	rs2012234	49058370	0.96	1.23264710971586	1.57	0.614941920479678	0.0162880498207276	0.0420006674665008	0.1322	0.0665	0.0043	0.0043	0.0068	0.0041	0.0041	0.0241	0.1712	0.0029	0.005	0.0042	0.0837	0.0095	0.0049	0.0035	0.0041	0.13	0.0976	0.008	0.0054	0.0047	0.0226	0.0047	0.0085	0.18
20	rs6012931	49059666	0.96	1.23264710971586	1.57	0.614941920479678	0.01817629562064	0.0451550381444514	0.1325	0.0665	0.0043	0.0043	0.0068	0.0041	0.0041	0.0243	0.171	0.0029	0.005	0.0042	0.0837	0.0094	0.0049	0.0035	0.0041	0.1299	0.0976	0.008	0.0054	0.0047	0.0225	0.0046	0.0085	0.1801
20	rs77298815	49063259	0.97	1.15505862992724	1.58	0.577869115575703	0.0192116761359748	0.0340267784546026	0.1327	0.0658	0.0044	0.0041	0.0068	0.0044	0.004	0.0242	0.1713	0.0028	0.0052	0.0041	0.0839	0.0094	0.0051	0.0034	0.0042	0.1296	0.0977	0.0079	0.0056	0.0047	0.0224	0.0046	0.0085	0.1801
20	rs6067451	49066716	0.96	1.23264710971586	1.58	0.577869115575703	0.0738588873193515	0.0511472113061697	0.1334	0.0636	0.0045	0.0038	0.0068	0.0052	0.0039	0.0243	0.1721	0.0027	0.0057	0.004	0.0843	0.0095	0.0049	0.0031	0.0043	0.1288	0.0983	0.0075	0.006	0.0048	0.0222	0.0045	0.0085	0.1802
20	rs76118661	49070647	0.96	1.23264710971586	1.58	0.577869115575703	0.0846517020891415	0.0418878846418231	0.1334	0.0635	0.0045	0.0035	0.0068	0.0052	0.0038	0.0243	0.172	0.0029	0.0058	0.0039	0.0846	0.0095	0.0051	0.0031	0.0043	0.1289	0.0985	0.0074	0.006	0.0049	0.0222	0.0044	0.0085	0.18
20	rs6095956	49070723	0.96	1.23264710971586	1.58	0.577869115575703	0.0877711048960365	0.0456222928347064	0.1334	0.0635	0.0045	0.0035	0.0068	0.0052	0.0038	0.0243	0.172	0.0029	0.0058	0.0039	0.0846	0.0095	0.0051	0.0031	0.0043	0.1289	0.0986	0.0074	0.006	0.0049	0.0222	0.0044	0.0085	0.18
20	rs79764691	49073726	0.96	1.23264710971586	1.58	0.577869115575703	0.0688954356309747	0.0374351547775901	0.1335	0.0635	0.0045	0.0034	0.0068	0.0051	0.0039	0.0243	0.1716	0.003	0.0058	0.0039	0.085	0.0094	0.0052	0.003	0.0043	0.1287	0.0986	0.0073	0.006	0.0049	0.0222	0.0044	0.0085	0.1801
20	rs76179943	49084012	0.96	1.23264710971586	1.58	0.577869115575703	0.0951473764638155	0.0340780870354446	0.1334	0.0631	0.0046	0.0032	0.007	0.0051	0.0037	0.0243	0.1716	0.0031	0.0058	0.004	0.0856	0.0094	0.0054	0.0029	0.0043	0.1282	0.0986	0.0072	0.006	0.005	0.0222	0.0045	0.0085	0.1802
20	rs6095962	49087450	0.96	1.23264710971586	1.59	0.542287549749139	0.10701642311765	0.0406006561308255	0.1334	0.063	0.0046	0.0031	0.007	0.0051	0.0037	0.0243	0.1716	0.0032	0.0058	0.004	0.0857	0.0094	0.0054	0.0028	0.0043	0.1281	0.0987	0.0072	0.006	0.005	0.0222	0.0045	0.0085	0.1802
20	rs6012946	49095017	0.96	1.23264710971586	1.58	0.577869115575703	0.167231191239743	0.0530082457957203	0.1335	0.0629	0.0047	0.003	0.0071	0.0052	0.0035	0.0242	0.1717	0.0033	0.0059	0.004	0.0858	0.0095	0.0055	0.0028	0.0043	0.1278	0.0984	0.0071	0.006	0.005	0.0222	0.0045	0.0085	0.1804
20	rs1997791	49096428	0.96	1.23264710971586	1.58	0.577869115575703	0.171409445021082	0.0583060569503148	0.1337	0.0625	0.0047	0.0029	0.0071	0.0052	0.0035	0.0243	0.172	0.0033	0.0059	0.0041	0.0859	0.0095	0.0055	0.0027	0.0042	0.1279	0.0983	0.0071	0.006	0.005	0.0224	0.0044	0.0085	0.1802
20	rs6020546	49098285	0.96	1.23264710971586	1.58	0.577869115575703	0.167266347829802	0.0444002990420635	0.1339	0.0624	0.0047	0.0029	0.0072	0.0052	0.0035	0.0244	0.172	0.0034	0.0058	0.004	0.086	0.0095	0.0056	0.0025	0.0042	0.1278	0.0983	0.0071	0.006	0.005	0.0224	0.0045	0.0084	0.1802
20	rs74869069	49098864	0.96	1.23264710971586	1.58	0.577869115575703	0.156574260159494	0.030134880034563	0.1339	0.0624	0.0047	0.0029	0.0072	0.0052	0.0035	0.0243	0.172	0.0034	0.0058	0.004	0.086	0.0095	0.0056	0.0025	0.0042	0.1278	0.0984	0.007	0.006	0.005	0.0224	0.0045	0.0084	0.1802
20	rs4811074	49100715	0.97	1.15505862992724	1.58	0.577869115575703	0.15970418699239	0.0374351547775901	0.1341	0.0621	0.0048	0.0028	0.0073	0.0051	0.0035	0.0243	0.1719	0.0035	0.0058	0.0041	0.0859	0.0095	0.0056	0.0025	0.0041	0.1281	0.0983	0.007	0.006	0.005	0.0224	0.0045	0.0084	0.1801
20	rs74992304	49109174	0.97	1.15505862992724	1.58	0.577869115575703	0.235398684605054	0.0518881570009337	0.1353	0.0621	0.0052	0.0025	0.0075	0.0055	0.0033	0.0248	0.1703	0.004	0.0058	0.0042	0.0851	0.0096	0.0058	0.0026	0.0036	0.1277	0.0985	0.0072	0.0063	0.0051	0.0227	0.0045	0.0084	0.1793
20	rs6063527	49110747	0.97	1.15505862992724	1.58	0.577869115575703	0.243414705393849	0.052136168043876	0.1354	0.0621	0.0052	0.0025	0.0075	0.0055	0.0033	0.0248	0.1702	0.004	0.0059	0.0042	0.0851	0.0096	0.0058	0.0026	0.0036	0.1277	0.0985	0.0072	0.0063	0.0051	0.0228	0.0044	0.0084	0.1793
20	rs116985431	49117454	0.97	1.15505862992724	1.59	0.542287549749139	0.287465148152619	0.0453300090911884	0.1359	0.062	0.0053	0.0024	0.0074	0.0056	0.0032	0.025	0.1698	0.0042	0.0059	0.0042	0.0847	0.0096	0.0059	0.0027	0.0034	0.1276	0.0986	0.0072	0.0063	0.0051	0.0228	0.0044	0.0083	0.1791
20	rs117431660	49118519	0.97	1.15505862992724	1.59	0.542287549749139	0.298330860694466	0.0467405359611238	0.136	0.062	0.0054	0.0024	0.0074	0.0056	0.0032	0.025	0.1697	0.0042	0.0059	0.0043	0.0847	0.0096	0.0059	0.0027	0.0033	0.1275	0.0986	0.0072	0.0064	0.0051	0.0228	0.0044	0.0083	0.179
20	rs13042585	49130326	0.97	1.15505862992724	1.61	0.475515229965307	0.339808303954197	0.051085675261764	0.1362	0.062	0.0054	0.0024	0.0074	0.0057	0.0032	0.0251	0.1694	0.0043	0.0059	0.0043	0.0845	0.0096	0.006	0.0027	0.0032	0.1275	0.0987	0.0073	0.0064	0.0052	0.0229	0.0044	0.0083	0.1789
20	rs78553288	49132208	0.97	1.15505862992724	1.59	0.542287549749139	0.340432458073079	0.0538236392758575	0.1362	0.0621	0.0054	0.0024	0.0074	0.0057	0.0032	0.0251	0.1694	0.0043	0.0059	0.0043	0.0845	0.0095	0.006	0.0027	0.0032	0.1275	0.0988	0.0072	0.0064	0.0051	0.0228	0.0044	0.0083	0.179
20	rs932420	49133069	0.97	1.15505862992724	1.59	0.542287549749139	0.348231800065159	0.0588934940657599	0.1363	0.0621	0.0054	0.0024	0.0074	0.0057	0.0032	0.0251	0.1695	0.0043	0.0059	0.0043	0.0845	0.0095	0.0059	0.0027	0.0032	0.1275	0.0988	0.0072	0.0064	0.0051	0.0228	0.0044	0.0082	0.1791
20	rs2143511	49144669	0.97	1.15505862992724	1.59	0.542287549749139	0.406104049551078	0.0581758570842213	0.1365	0.062	0.0056	0.0024	0.0072	0.0058	0.0033	0.025	0.17	0.0043	0.006	0.0041	0.0845	0.0095	0.0059	0.0027	0.0032	0.1271	0.0989	0.0073	0.0064	0.0052	0.0228	0.0044	0.0082	0.1787
20	rs17788091	49148727	0.97	1.15505862992724	1.59	0.542287549749139	0.398566982847394	0.052883279250726	0.1365	0.062	0.0056	0.0024	0.0072	0.0058	0.0033	0.025	0.17	0.0043	0.006	0.0041	0.0845	0.0095	0.0059	0.0027	0.0032	0.127	0.0989	0.0073	0.0063	0.0052	0.0228	0.0044	0.0081	0.1787
20	rs117279022	49152672	0.97	1.15505862992724	1.6	0.508176723760061	0.403432473445397	0.052136168043876	0.1365	0.062	0.0056	0.0024	0.0072	0.0058	0.0033	0.025	0.1701	0.0043	0.006	0.0041	0.0845	0.0095	0.0059	0.0027	0.0032	0.127	0.0989	0.0073	0.0063	0.0052	0.0228	0.0044	0.0081	0.1787
20	rs112213217	49158324	0.97	1.15505862992724	1.6	0.508176723760061	0.4023549864736	0.0462093511636146	0.1365	0.062	0.0056	0.0024	0.0072	0.0058	0.0033	0.025	0.1701	0.0043	0.006	0.0041	0.0844	0.0094	0.0059	0.0027	0.0033	0.1269	0.0989	0.0073	0.0063	0.0052	0.0228	0.0044	0.0081	0.1788
20	rs80303451	49162005	0.97	1.15505862992724	1.59	0.542287549749139	0.405876337033346	0.0465631767339599	0.1364	0.062	0.0056	0.0024	0.0072	0.0058	0.0033	0.025	0.1702	0.0043	0.006	0.004	0.0844	0.0094	0.0059	0.0027	0.0033	0.1269	0.0989	0.0073	0.0063	0.0052	0.0228	0.0044	0.0081	0.1789
20	rs3787339	49178752	0.97	1.15505862992724	1.59	0.542287549749139	0.444369602087562	0.053258562144801	0.1365	0.062	0.0056	0.0024	0.0072	0.0058	0.0033	0.0249	0.1705	0.0043	0.0059	0.0039	0.0845	0.0094	0.0059	0.0027	0.0032	0.1267	0.099	0.0074	0.0062	0.0052	0.0228	0.0044	0.0081	0.1788
20	rs17847909	49181346	0.97	1.15505862992724	1.59	0.542287549749139	0.453164584842496	0.0560455860480293	0.1365	0.062	0.0056	0.0024	0.0072	0.0058	0.0033	0.0249	0.1705	0.0043	0.0059	0.0038	0.0845	0.0094	0.0059	0.0027	0.0032	0.1267	0.099	0.0074	0.0062	0.0052	0.0228	0.0044	0.0081	0.1788
20	rs73272525	49181644	0.97	1.15505862992724	1.59	0.542287549749139	0.452984249284755	0.0568807159807942	0.1365	0.062	0.0056	0.0024	0.0072	0.0058	0.0033	0.0249	0.1705	0.0043	0.0059	0.0038	0.0845	0.0094	0.0059	0.0027	0.0032	0.1267	0.099	0.0074	0.0062	0.0052	0.0228	0.0044	0.0081	0.1788
20	rs117781888	49185709	0.97	1.15505862992724	1.59	0.542287549749139	0.442763414026748	0.0570096677885933	0.1365	0.062	0.0055	0.0024	0.0072	0.0058	0.0033	0.0249	0.1705	0.0042	0.0059	0.0038	0.0845	0.0094	0.0059	0.0028	0.0032	0.1267	0.099	0.0074	0.0062	0.0052	0.0228	0.0044	0.0081	0.1788
20	rs117842119	49188322	0.97	1.15505862992724	1.59	0.542287549749139	0.430427457707847	0.0549615158225344	0.1366	0.0621	0.0055	0.0024	0.0072	0.0058	0.0033	0.0249	0.1706	0.0042	0.0059	0.0038	0.0845	0.0094	0.0059	0.0028	0.0033	0.1267	0.099	0.0074	0.0062	0.0052	0.0228	0.0044	0.008	0.1788
20	rs56344540	49194444	0.97	1.15505862992724	1.58	0.577869115575703	0.425751227091142	0.0595491463619057	0.1366	0.0621	0.0054	0.0024	0.0071	0.0059	0.0034	0.0249	0.1707	0.0041	0.0059	0.0038	0.0845	0.0094	0.0058	0.0028	0.0033	0.1266	0.0991	0.0075	0.0062	0.0052	0.0229	0.0044	0.008	0.1788
20	rs2282147	49196167	0.97	1.15505862992724	1.58	0.577869115575703	0.437607426709616	0.0684197657324233	0.1366	0.0622	0.0053	0.0024	0.0071	0.0059	0.0034	0.0248	0.1707	0.004	0.0059	0.0038	0.0845	0.0094	0.0058	0.0028	0.0033	0.1266	0.0991	0.0075	0.0062	0.0052	0.0229	0.0044	0.008	0.1788
20	rs914458	49210953	0.97	1.15505862992724	1.59	0.542287549749139	0.365020381451583	0.0358436157932095	0.1378	0.0624	0.0053	0.0025	0.0069	0.006	0.0037	0.0238	0.1712	0.0037	0.0056	0.004	0.0845	0.0087	0.0055	0.0029	0.0033	0.1271	0.0988	0.0074	0.0062	0.0057	0.0229	0.0047	0.0073	0.1791
20	rs6020624	49214156	0.97	1.15505862992724	1.59	0.542287549749139	0.383319029292591	0.0566231882187791	0.1382	0.0628	0.0053	0.0024	0.0066	0.006	0.0036	0.0237	0.1716	0.0035	0.0052	0.0039	0.085	0.0083	0.0054	0.0029	0.0033	0.1271	0.0987	0.0075	0.0062	0.0056	0.0228	0.0047	0.0071	0.1794
20	rs35965508	49214198	0.97	1.15505862992724	1.59	0.542287549749139	0.381496253429383	0.055279413573728	0.1382	0.0628	0.0053	0.0024	0.0066	0.006	0.0036	0.0237	0.1716	0.0035	0.0052	0.0039	0.085	0.0083	0.0054	0.0029	0.0033	0.1271	0.0987	0.0075	0.0062	0.0056	0.0228	0.0047	0.0071	0.1794
20	rs4811082	49216966	0.97	1.15505862992724	1.58	0.577869115575703	0.457080494172601	0.066618092830441	0.1385	0.0622	0.0054	0.0024	0.0065	0.006	0.0035	0.0236	0.1719	0.0034	0.005	0.0038	0.0851	0.0081	0.0054	0.0029	0.0033	0.1276	0.0995	0.0075	0.0061	0.0055	0.0229	0.0046	0.0068	0.1794
20	rs56187650	49218348	0.98	1.080540436168	1.58	0.577869115575703	0.442288056758065	0.0470367950796664	0.1387	0.0624	0.0054	0.0024	0.0064	0.006	0.0035	0.0235	0.1721	0.0034	0.0049	0.0038	0.085	0.008	0.0053	0.0028	0.0033	0.1278	0.0993	0.0075	0.0061	0.0055	0.0228	0.0045	0.0068	0.1795
20	rs62202770	49222999	0.98	1.080540436168	1.58	0.577869115575703	0.461740680437094	0.0539495621488065	0.1392	0.063	0.0054	0.0025	0.0062	0.0061	0.0033	0.0234	0.173	0.0033	0.0046	0.0037	0.0847	0.0078	0.0051	0.0028	0.0032	0.1283	0.0988	0.0075	0.006	0.0054	0.0227	0.0045	0.0066	0.1797
20	rs4811083	49227294	0.98	1.080540436168	1.59	0.542287549749139	0.442941737875009	0.0381886055427762	0.1391	0.0633	0.0054	0.0027	0.0062	0.0062	0.0034	0.0233	0.1734	0.0033	0.0047	0.0037	0.0842	0.0077	0.005	0.003	0.0035	0.1285	0.0982	0.0074	0.0058	0.0055	0.0228	0.0045	0.0068	0.1795
20	rs78646412	49227796	0.98	1.080540436168	1.59	0.542287549749139	0.43772562042051	0.0385678787188565	0.1395	0.0634	0.0054	0.0028	0.0062	0.0063	0.0034	0.0233	0.1733	0.0033	0.0047	0.0037	0.0842	0.0077	0.0049	0.003	0.0035	0.1282	0.0981	0.0073	0.0058	0.0055	0.0228	0.0045	0.0068	0.1794
20	rs6091182	49227989	0.98	1.080540436168	1.59	0.542287549749139	0.44032986893462	0.0427370572784093	0.1396	0.0634	0.0054	0.0028	0.0062	0.0063	0.0034	0.0233	0.1733	0.0033	0.0047	0.0037	0.0842	0.0077	0.0049	0.003	0.0035	0.1281	0.0981	0.0073	0.0058	0.0055	0.0228	0.0045	0.0069	0.1794
20	rs2426169	49232359	0.98	1.080540436168	1.59	0.542287549749139	0.4841444438979	0.0374887469099659	0.1397	0.064	0.0053	0.0029	0.0062	0.0065	0.0036	0.0232	0.1732	0.0033	0.0046	0.0037	0.0837	0.0076	0.0048	0.0031	0.0035	0.1283	0.0976	0.0073	0.0058	0.0056	0.0225	0.0044	0.0068	0.1796
20	rs8122503	49232833	0.99	1.00906370779823	1.57	0.614941920479678	0.467277941520798	0.0294116115371278	0.14	0.0639	0.0053	0.003	0.0062	0.0065	0.0037	0.023	0.1733	0.0033	0.0045	0.0037	0.0836	0.0075	0.0047	0.0031	0.0036	0.1282	0.0975	0.0074	0.0058	0.0056	0.0224	0.0044	0.0068	0.1796
20	rs80351948	49233721	0.99	1.00906370779823	1.57	0.614941920479678	0.436485372899251	0.0255139579225171	0.1405	0.064	0.0051	0.0031	0.0061	0.0066	0.004	0.0227	0.1736	0.0033	0.0045	0.0037	0.0834	0.0074	0.0047	0.0031	0.0037	0.1278	0.0971	0.0074	0.0058	0.0056	0.0223	0.0044	0.0069	0.1798
20	rs13043125	49234104	0.99	1.00906370779823	1.54	0.735299729443272	0.409641777509282	0.0227633017649062	0.1405	0.0641	0.0052	0.0031	0.0062	0.0066	0.004	0.0227	0.1735	0.0034	0.0045	0.0038	0.0834	0.0074	0.0047	0.0031	0.0037	0.1275	0.097	0.0074	0.0058	0.0057	0.0222	0.0044	0.0069	0.1799
20	rs6122953	49236478	1	0.940597770197411	1.54	0.735299729443272	0.22727959624733	0.0164243360744182	0.1413	0.0649	0.0049	0.0032	0.0062	0.0064	0.0042	0.0224	0.1728	0.0035	0.0047	0.0038	0.0838	0.0074	0.0045	0.0032	0.0038	0.1263	0.0968	0.0074	0.0058	0.0057	0.0219	0.0044	0.007	0.1801
20	rs6096029	49237419	1	0.940597770197411	1.53	0.778525311864042	0.213128904920867	0.0166059957971695	0.1412	0.0648	0.0049	0.0033	0.0062	0.0064	0.0042	0.0224	0.1726	0.0035	0.0048	0.0038	0.0838	0.0075	0.0045	0.0032	0.0039	0.1259	0.0967	0.0076	0.0059	0.0057	0.0219	0.0044	0.0071	0.1804
20	rs13042617	49237802	1	0.940597770197411	1.53	0.778525311864042	0.22063458577601	0.022805792204926	0.1413	0.0648	0.0049	0.0033	0.0062	0.0064	0.0042	0.0224	0.1726	0.0035	0.0048	0.0038	0.0838	0.0075	0.0045	0.0032	0.0039	0.1257	0.0966	0.0076	0.0059	0.0057	0.0218	0.0043	0.0071	0.1805
20	rs76852415	49239082	1.02	0.812565575704939	1.53	0.778525311864042	0.196118533149896	0.0232756908926262	0.142	0.0644	0.0047	0.0036	0.0063	0.0063	0.0043	0.0223	0.1727	0.0034	0.0052	0.0037	0.0839	0.0074	0.0043	0.0032	0.004	0.1247	0.0957	0.0082	0.0061	0.0056	0.0216	0.0042	0.0071	0.1813
20	rs62202776	49245023	1.04	0.69615671060944	1.53	0.778525311864042	0.459801172287185	0.0790513012236814	0.1439	0.0634	0.0042	0.0044	0.0066	0.006	0.0044	0.0223	0.173	0.0033	0.0063	0.0035	0.0844	0.007	0.0038	0.0032	0.0043	0.1217	0.093	0.0101	0.0065	0.0054	0.021	0.0039	0.0073	0.1836
20	rs78492969	49248213	1.05	0.642211085129376	1.53	0.778525311864042	0.499596823781748	0.115903683580575	0.1441	0.0633	0.0041	0.0046	0.0066	0.0059	0.0044	0.0222	0.1728	0.0033	0.0064	0.0034	0.0845	0.007	0.0037	0.0032	0.0044	0.1217	0.0926	0.0104	0.0065	0.0053	0.0208	0.0039	0.0074	0.184
20	rs2426183	49250145	1.05	0.642211085129376	1.53	0.778525311864042	0.52679436385304	0.113079909501204	0.1442	0.0632	0.004	0.0047	0.0065	0.0058	0.0045	0.0222	0.1727	0.0032	0.0065	0.0033	0.0846	0.0069	0.0037	0.0032	0.0045	0.1215	0.0923	0.0105	0.0065	0.0053	0.0208	0.0039	0.0074	0.1844
20	rs55759914	49253001	1.05	0.642211085129376	1.53	0.778525311864042	0.575525260194418	0.110029809857906	0.1444	0.0633	0.0039	0.0047	0.0065	0.0056	0.0045	0.0223	0.1723	0.0032	0.0066	0.0032	0.0846	0.007	0.0035	0.0032	0.0045	0.1214	0.0917	0.0108	0.0066	0.0053	0.0206	0.004	0.0074	0.185
20	rs914457	49253476	1.05	0.642211085129376	1.53	0.778525311864042	0.570346373237677	0.103120468461407	0.1445	0.0633	0.0039	0.0047	0.0065	0.0056	0.0045	0.0223	0.1723	0.0032	0.0066	0.0032	0.0847	0.007	0.0035	0.0031	0.0046	0.1214	0.0916	0.0109	0.0066	0.0054	0.0205	0.004	0.0074	0.1851
20	rs231564	49254735	1.05	0.642211085129376	1.53	0.778525311864042	0.571555065218445	0.114189142361528	0.1447	0.0631	0.0038	0.0047	0.0065	0.0055	0.0045	0.0223	0.1728	0.0032	0.0066	0.0031	0.0844	0.0071	0.0035	0.0031	0.0045	0.1215	0.0913	0.0108	0.0067	0.0052	0.0205	0.004	0.0074	0.1854
20	rs6020661	49258752	1.06	0.591046266007479	1.53	0.778525311864042	0.526341900592223	0.104521524556956	0.1453	0.0627	0.0038	0.0047	0.0065	0.0053	0.0046	0.0221	0.1743	0.0033	0.0067	0.0032	0.0834	0.0074	0.0034	0.0029	0.0045	0.1216	0.0903	0.0109	0.0071	0.0049	0.0202	0.004	0.0072	0.1862
20	rs6020667	49267308	1.06	0.591046266007479	1.53	0.778525311864042	0.49525661711203	0.104356314327584	0.1454	0.0624	0.0037	0.0047	0.0065	0.0052	0.0046	0.022	0.1748	0.0033	0.0066	0.0032	0.0837	0.0075	0.0034	0.0027	0.0045	0.1215	0.0905	0.0108	0.007	0.0049	0.0201	0.004	0.0072	0.1862
20	rs113028680	49268506	1.06	0.591046266007479	1.53	0.778525311864042	0.493437913175777	0.107429017812286	0.1453	0.0624	0.0036	0.0047	0.0065	0.0052	0.0046	0.022	0.1748	0.0033	0.0066	0.0032	0.0837	0.0076	0.0034	0.0027	0.0045	0.1215	0.0905	0.0108	0.007	0.0049	0.0201	0.0039	0.0071	0.1862
20	rs67597606	49275491	1.06	0.591046266007479	1.53	0.778525311864042	0.480921194828134	0.107011778582381	0.145	0.0624	0.0036	0.0048	0.0065	0.0052	0.0047	0.0219	0.175	0.0033	0.0067	0.0032	0.0839	0.0079	0.0035	0.0026	0.0046	0.1214	0.0904	0.0108	0.007	0.0049	0.0201	0.0039	0.0071	0.1859
20	rs4809803	49282299	1.06	0.591046266007479	1.53	0.778525311864042	0.465509823732567	0.0986382017012408	0.1445	0.0624	0.0036	0.0049	0.0065	0.0052	0.0048	0.0217	0.175	0.0033	0.0068	0.0032	0.0842	0.0083	0.0035	0.0026	0.0046	0.1212	0.0904	0.0108	0.007	0.0048	0.0201	0.0041	0.0071	0.1858
20	rs17726402	49289810	1.07	0.542615033110665	1.53	0.778525311864042	0.54866319515973	0.106595165313916	0.1444	0.0623	0.0035	0.0049	0.0065	0.0052	0.0049	0.0217	0.1747	0.0033	0.0071	0.0032	0.0842	0.0084	0.0036	0.0026	0.0046	0.1211	0.0904	0.0109	0.0069	0.0049	0.0204	0.0041	0.0071	0.1856
20	rs117613890	49290539	1.07	0.542615033110665	1.53	0.778525311864042	0.552227612285065	0.1069284058188	0.1444	0.0623	0.0035	0.0049	0.0065	0.0052	0.0049	0.0217	0.1747	0.0033	0.0071	0.0032	0.0842	0.0084	0.0036	0.0026	0.0046	0.1211	0.0904	0.0109	0.0069	0.0049	0.0204	0.0041	0.0071	0.1856
20	rs73121793	49297123	1.07	0.542615033110665	1.53	0.778525311864042	0.585133109079797	0.110451525745496	0.1444	0.0623	0.0035	0.0049	0.0065	0.0052	0.0049	0.0217	0.1746	0.0033	0.0072	0.0032	0.0842	0.0085	0.0036	0.0026	0.0046	0.1211	0.0904	0.0109	0.0069	0.0049	0.0204	0.0041	0.0071	0.1855
20	rs79279291	49297330	1.07	0.542615033110665	1.53	0.778525311864042	0.586356286231167	0.110958399926122	0.1444	0.0623	0.0035	0.0049	0.0065	0.0052	0.0049	0.0217	0.1746	0.0033	0.0072	0.0032	0.0842	0.0085	0.0036	0.0026	0.0046	0.1211	0.0904	0.0109	0.0069	0.0049	0.0204	0.0041	0.0071	0.1855
20	rs6012993	49298244	1.07	0.542615033110665	1.54	0.735299729443272	0.59413058172316	0.112569348639354	0.1443	0.0623	0.0035	0.0049	0.0065	0.0052	0.0049	0.0217	0.1745	0.0033	0.0072	0.0032	0.0843	0.0085	0.0036	0.0026	0.0047	0.121	0.0904	0.0109	0.0069	0.0049	0.0205	0.0041	0.0072	0.1854
20	rs12479559	49305363	1.07	0.542615033110665	1.54	0.735299729443272	0.574245323308679	0.113165088611038	0.1441	0.0622	0.0035	0.0049	0.0065	0.0052	0.0049	0.0216	0.1748	0.0033	0.0072	0.0034	0.0849	0.0086	0.0036	0.0026	0.0047	0.1209	0.0901	0.011	0.0068	0.0049	0.0205	0.004	0.0072	0.1851
20	rs55855021	49311904	1.07	0.542615033110665	1.54	0.735299729443272	0.55905649294687	0.0957466836223474	0.1441	0.0619	0.0035	0.0048	0.0065	0.0052	0.0049	0.0216	0.1752	0.0032	0.0072	0.0034	0.0852	0.0087	0.0037	0.0026	0.0046	0.1209	0.09	0.011	0.0068	0.0049	0.0203	0.0041	0.0071	0.1849
20	rs78638170	49317704	1.07	0.542615033110665	1.54	0.735299729443272	0.524792001220007	0.0867394334356721	0.1439	0.0616	0.0035	0.0046	0.0064	0.0051	0.0049	0.0216	0.1757	0.0032	0.0072	0.0035	0.0853	0.0087	0.0038	0.0025	0.0046	0.121	0.0899	0.011	0.0068	0.0049	0.0203	0.004	0.0071	0.1852
20	rs6122965	49318354	1.07	0.542615033110665	1.54	0.735299729443272	0.520798161111913	0.0855144735683938	0.1439	0.0616	0.0035	0.0046	0.0064	0.0051	0.0049	0.0216	0.1757	0.0032	0.0072	0.0035	0.0853	0.0087	0.0038	0.0025	0.0046	0.1211	0.0899	0.011	0.0068	0.0049	0.0203	0.004	0.0071	0.1852
20	rs77002047	49324322	1.07	0.542615033110665	1.55	0.693638871087907	0.513939776882835	0.0818817853667275	0.1439	0.0614	0.0035	0.0045	0.0064	0.0051	0.0049	0.0216	0.176	0.0033	0.0072	0.0035	0.0853	0.0087	0.0038	0.0025	0.0046	0.1211	0.0899	0.0109	0.0068	0.005	0.0202	0.0041	0.007	0.1854
20	rs868847	49324552	1.07	0.542615033110665	1.55	0.693638871087907	0.513939776882835	0.0819568163429922	0.1439	0.0614	0.0035	0.0045	0.0064	0.0051	0.0049	0.0216	0.176	0.0033	0.0072	0.0035	0.0853	0.0087	0.0038	0.0025	0.0046	0.1211	0.0899	0.0109	0.0068	0.005	0.0202	0.0041	0.007	0.1854
20	rs846746	49337952	1.07	0.542615033110665	1.55	0.693638871087907	0.419883728678627	0.0612682758992906	0.1433	0.0617	0.0038	0.0041	0.0064	0.005	0.0046	0.0219	0.1765	0.0033	0.007	0.0035	0.0868	0.0088	0.0038	0.0025	0.0048	0.1203	0.0896	0.0108	0.0069	0.0051	0.02	0.0042	0.0071	0.1847
20	rs74907545	49342048	1.07	0.542615033110665	1.55	0.693638871087907	0.409870545681113	0.0531959351761616	0.1431	0.0616	0.0039	0.0039	0.0065	0.005	0.0044	0.0219	0.1765	0.0034	0.007	0.0035	0.0871	0.0088	0.0039	0.0025	0.0048	0.1205	0.0897	0.0108	0.0069	0.0052	0.02	0.0043	0.0072	0.1844
20	rs231583	49346881	1.08	0.496867270490283	1.55	0.693638871087907	0.370924202139199	0.0504720913336642	0.1429	0.0615	0.0038	0.0039	0.0065	0.0049	0.0043	0.0218	0.1765	0.0035	0.007	0.0035	0.0872	0.0089	0.0039	0.0025	0.0048	0.1207	0.0896	0.0107	0.0071	0.0053	0.02	0.0044	0.0073	0.184
20	rs73125308	49355041	1.08	0.496867270490283	1.61	0.475515229965307	0.366046003093585	0.04949709514237	0.1426	0.0616	0.0038	0.0039	0.0065	0.005	0.0043	0.0218	0.1766	0.0035	0.007	0.0035	0.0872	0.009	0.004	0.0025	0.0048	0.1208	0.0895	0.0106	0.0071	0.0053	0.02	0.0044	0.0073	0.1839
20	rs6122969	49359911	1.08	0.496867270490283	1.62	0.444280725791627	0.364750725791512	0.0514553751947247	0.1425	0.0616	0.0038	0.0039	0.0065	0.005	0.0044	0.0218	0.1766	0.0035	0.007	0.0035	0.0872	0.009	0.004	0.0025	0.0048	0.1209	0.0895	0.0106	0.0072	0.0053	0.0199	0.0044	0.0073	0.1839
20	rs55948332	49367039	1.08	0.496867270490283	1.62	0.444280725791627	0.366154048918289	0.058632100491538	0.1425	0.0617	0.0038	0.0039	0.0065	0.005	0.0044	0.0218	0.1767	0.0035	0.007	0.0035	0.0872	0.009	0.0039	0.0025	0.0048	0.1209	0.0894	0.0106	0.0072	0.0053	0.0199	0.0044	0.0074	0.1839
20	rs6020721	49367076	1.08	0.496867270490283	1.61	0.475515229965307	0.377644360495832	0.0613348109297567	0.1425	0.0617	0.0038	0.0038	0.0065	0.005	0.0044	0.0218	0.1767	0.0035	0.0071	0.0036	0.0873	0.009	0.0038	0.0025	0.0048	0.1209	0.0894	0.0106	0.0072	0.0053	0.0199	0.0044	0.0074	0.1839
20	rs17726503	49371688	1.08	0.496867270490283	1.62	0.444280725791627	0.324956439207867	0.0491336170137202	0.1425	0.0617	0.0038	0.0038	0.0065	0.005	0.0044	0.0217	0.1767	0.0035	0.0069	0.0036	0.0872	0.009	0.0038	0.0025	0.0048	0.1209	0.0894	0.0106	0.0073	0.0053	0.0199	0.0044	0.0074	0.1839
20	rs80235356	49375022	1.08	0.496867270490283	1.62	0.444280725791627	0.269911185303624	0.0441115188441802	0.1426	0.0618	0.0038	0.0038	0.0064	0.005	0.0044	0.0217	0.1768	0.0036	0.0066	0.0036	0.0874	0.009	0.0038	0.0026	0.0048	0.121	0.0894	0.0106	0.0072	0.0053	0.0198	0.0044	0.0074	0.1837
20	rs6122972	49375242	1.08	0.496867270490283	1.62	0.444280725791627	0.267982221276111	0.0439386527055919	0.1426	0.0618	0.0038	0.0038	0.0064	0.005	0.0044	0.0217	0.1768	0.0036	0.0066	0.0036	0.0875	0.009	0.0038	0.0026	0.0048	0.121	0.0894	0.0106	0.0072	0.0053	0.0198	0.0044	0.0074	0.1837
20	rs6122973	49375427	1.08	0.496867270490283	1.62	0.444280725791627	0.261109021076835	0.0439386527055919	0.1425	0.0618	0.0038	0.0038	0.0065	0.005	0.0044	0.0217	0.1768	0.0036	0.0066	0.0036	0.0875	0.009	0.0038	0.0026	0.0048	0.121	0.0894	0.0106	0.0072	0.0053	0.0198	0.0044	0.0074	0.1837
20	rs117496279	49382031	1.08	0.496867270490283	1.61	0.475515229965307	0.258584665509436	0.0473338785593356	0.1424	0.0619	0.0038	0.0038	0.0065	0.005	0.0044	0.0217	0.1769	0.0036	0.0066	0.0036	0.0875	0.009	0.0038	0.0026	0.0047	0.1211	0.0894	0.0106	0.0072	0.0053	0.0198	0.0043	0.0074	0.1837
20	rs6013009	49382255	1.08	0.496867270490283	1.61	0.475515229965307	0.258314990566255	0.047155529622295	0.1424	0.0619	0.0038	0.0038	0.0065	0.005	0.0044	0.0217	0.1769	0.0036	0.0066	0.0036	0.0875	0.009	0.0038	0.0026	0.0047	0.1211	0.0894	0.0106	0.0072	0.0053	0.0198	0.0043	0.0074	0.1837
20	rs73615331	49384679	1.09	0.453749840114468	1.62	0.444280725791627	0.225232877814043	0.0512087796089668	0.1408	0.062	0.004	0.0041	0.0066	0.0052	0.0044	0.0219	0.1764	0.0036	0.0064	0.0037	0.0881	0.0092	0.004	0.0027	0.0047	0.121	0.0892	0.011	0.0074	0.0053	0.0196	0.0043	0.0073	0.1832
20	rs118072477	49387688	1.1	0.413206464175836	1.62	0.444280725791627	0.115885567250922	0.0306704717898915	0.1397	0.0621	0.0043	0.0044	0.0066	0.0051	0.0043	0.0223	0.1754	0.0037	0.006	0.0038	0.089	0.0098	0.0043	0.0029	0.0047	0.1219	0.0889	0.0107	0.0075	0.0054	0.0191	0.0048	0.0072	0.1825
20	rs6013012	49391906	1.1	0.413206464175836	1.63	0.414449909043039	0.121992572338899	0.0110187519350854	0.1378	0.0621	0.0047	0.005	0.0065	0.0049	0.0041	0.0228	0.1736	0.0039	0.0054	0.0041	0.0903	0.0107	0.0047	0.0032	0.0047	0.1235	0.0884	0.0103	0.0077	0.0057	0.0182	0.0056	0.007	0.1814
20	rs6020739	49395511	1.09	0.453749840114468	1.63	0.414449909043039	0.16004659298723	0.0105204829500644	0.139	0.0618	0.0047	0.0051	0.0065	0.005	0.004	0.0228	0.1726	0.0039	0.0051	0.0041	0.0906	0.0106	0.0048	0.0033	0.0047	0.1233	0.0882	0.0103	0.0079	0.0057	0.018	0.0057	0.007	0.1816
20	rs117655020	49402263	1.09	0.453749840114468	1.63	0.414449909043039	0.160080857280547	0.011107902440145	0.1392	0.0617	0.0047	0.0051	0.0065	0.005	0.004	0.0228	0.1723	0.0039	0.0051	0.0041	0.0905	0.0106	0.0048	0.0033	0.0047	0.1234	0.0883	0.0102	0.0079	0.0057	0.018	0.0057	0.007	0.1816
20	rs6020744	49404000	1.09	0.453749840114468	1.63	0.414449909043039	0.160252243368898	0.011257299455546	0.1392	0.0617	0.0047	0.0051	0.0065	0.005	0.004	0.0228	0.1723	0.0039	0.0051	0.0041	0.0905	0.0106	0.0048	0.0033	0.0047	0.1234	0.0883	0.0102	0.0079	0.0058	0.018	0.0057	0.007	0.1816
20	rs74842420	49409422	1.09	0.453749840114468	1.64	0.38599849551783	0.223818766665271	0.0110187519350854	0.1405	0.0613	0.0049	0.0053	0.0065	0.0055	0.0041	0.0226	0.171	0.0039	0.0051	0.0041	0.0895	0.0108	0.0049	0.0036	0.0049	0.1236	0.0877	0.0098	0.0078	0.006	0.0178	0.0058	0.0071	0.1822
20	rs6020752	49411269	1.08	0.496867270490283	1.64	0.38599849551783	0.243327724158662	0.00915028632356226	0.1408	0.0613	0.0049	0.0053	0.0065	0.0056	0.0041	0.0226	0.1707	0.0039	0.0051	0.0041	0.0893	0.0108	0.0049	0.0037	0.0049	0.1237	0.0876	0.0097	0.0077	0.006	0.0178	0.0058	0.0071	0.1824
20	rs77184319	49416043	1.08	0.496867270490283	1.64	0.38599849551783	0.252598461842005	0.0063438926156758	0.1403	0.0612	0.0049	0.0053	0.0065	0.0056	0.0041	0.0225	0.1708	0.0039	0.0051	0.0041	0.0892	0.0109	0.0049	0.0037	0.0049	0.1237	0.0875	0.0097	0.0077	0.006	0.0176	0.0058	0.0071	0.183
20	rs761034	49422601	1.08	0.496867270490283	1.65	0.358901199458623	0.25755174403234	0.00623306115034961	0.1407	0.0612	0.0048	0.0053	0.0065	0.0056	0.0042	0.0225	0.171	0.0039	0.005	0.0041	0.0893	0.0107	0.0047	0.0037	0.0048	0.1238	0.0871	0.0098	0.0077	0.0061	0.0176	0.0058	0.0072	0.1832
20	rs6067561	49436123	1.08	0.496867270490283	1.65	0.358901199458623	0.25384298512934	0.00502273721577215	0.1409	0.061	0.0048	0.0053	0.0065	0.0057	0.0042	0.0223	0.1709	0.0038	0.005	0.0041	0.0897	0.0108	0.0047	0.0037	0.0048	0.1239	0.087	0.0097	0.0077	0.0061	0.0174	0.0058	0.0072	0.1833
20	rs2426203	49441116	1.08	0.496867270490283	1.66	0.333131717406117	0.263828492039423	0.005589721542977	0.1402	0.0606	0.0046	0.0053	0.0064	0.0058	0.0042	0.0224	0.171	0.0038	0.005	0.0041	0.0903	0.0108	0.0046	0.0037	0.0047	0.1236	0.0876	0.0097	0.0077	0.0061	0.0174	0.0059	0.0073	0.1836
20	rs11905232	49441640	1.08	0.496867270490283	1.66	0.333131717406117	0.273235386748757	0.00552742830914574	0.1402	0.0606	0.0046	0.0053	0.0064	0.0058	0.0042	0.0224	0.171	0.0038	0.005	0.0041	0.0903	0.0109	0.0046	0.0037	0.0047	0.1235	0.0877	0.0097	0.0077	0.0061	0.0174	0.0059	0.0073	0.1835
20	rs6020772	49442655	1.08	0.496867270490283	1.67	0.308662716071979	0.275742953696276	0.00530219273964151	0.1402	0.0605	0.0046	0.0053	0.0065	0.0058	0.0043	0.0224	0.171	0.0038	0.005	0.0041	0.0905	0.0109	0.0046	0.0037	0.0047	0.1235	0.0876	0.0097	0.0077	0.0061	0.0174	0.0059	0.0072	0.1834
20	rs76669166	49450127	1.09	0.453749840114468	1.68	0.285465824887251	0.255046227039177	0.00452514204512213	0.1401	0.0603	0.0046	0.0052	0.0065	0.0057	0.0043	0.0224	0.1706	0.0038	0.005	0.0041	0.0903	0.0111	0.0046	0.0038	0.0047	0.1237	0.0876	0.0097	0.0076	0.0061	0.0172	0.0059	0.0074	0.1842
20	rs11696843	49457304	1.08	0.496867270490283	1.71	0.223208546872115	0.31683285867687	0.00286906065002369	0.1396	0.0593	0.0043	0.0049	0.0064	0.0054	0.0046	0.0226	0.1692	0.0037	0.0048	0.0039	0.0895	0.0123	0.0044	0.0037	0.0045	0.1247	0.0876	0.0098	0.0073	0.0063	0.0164	0.0061	0.0075	0.1872
20	rs16995524	49457805	1.08	0.496867270490283	1.7	0.24276969786222	0.340172321655829	0.00275410673569419	0.1396	0.0592	0.0043	0.0048	0.0064	0.0054	0.0047	0.0226	0.1692	0.0037	0.0048	0.0039	0.0895	0.0124	0.0044	0.0037	0.0045	0.1248	0.0876	0.0098	0.0073	0.0063	0.0164	0.0061	0.0075	0.1876
20	rs8117696	49458638	1.08	0.496867270490283	1.7	0.24276969786222	0.362006067223577	0.00330742745780026	0.1389	0.0586	0.0042	0.0048	0.0063	0.0053	0.0047	0.0227	0.1698	0.0037	0.005	0.0039	0.0897	0.0127	0.0044	0.0036	0.0043	0.125	0.0875	0.0098	0.0072	0.0062	0.0163	0.006	0.0076	0.1881
20	rs72626574	49461912	1.08	0.496867270490283	1.7	0.24276969786222	0.411015345164212	0.00603616263422687	0.139	0.0584	0.0041	0.0047	0.0063	0.0051	0.0045	0.0232	0.1703	0.0038	0.005	0.0038	0.0897	0.0132	0.0043	0.0036	0.004	0.1248	0.0876	0.0096	0.0072	0.0062	0.0163	0.0059	0.0075	0.1885
20	rs116860954	49462246	1.08	0.496867270490283	1.7	0.24276969786222	0.37348481076063	0.00552742830914574	0.1389	0.0585	0.0041	0.0045	0.0064	0.0051	0.0045	0.0231	0.1705	0.0038	0.005	0.0038	0.0897	0.0132	0.0043	0.0036	0.004	0.1249	0.0877	0.0095	0.0072	0.0061	0.0163	0.0059	0.0075	0.1885
20	rs61194417	49463919	1.08	0.496867270490283	1.71	0.223208546872115	0.365721963496824	0.00802891816174692	0.1389	0.0585	0.0041	0.0045	0.0064	0.005	0.0045	0.0231	0.1708	0.0038	0.005	0.0038	0.0896	0.0133	0.0043	0.0035	0.004	0.1249	0.0877	0.0094	0.0072	0.0061	0.0163	0.0058	0.0074	0.1886
20	rs11696926	49464925	1.08	0.496867270490283	1.71	0.223208546872115	0.362489646931311	0.00768022255884735	0.1389	0.0586	0.0041	0.0045	0.0064	0.005	0.0045	0.0231	0.1709	0.0038	0.005	0.0038	0.0896	0.0133	0.0043	0.0035	0.0039	0.1248	0.0876	0.0094	0.0072	0.0061	0.0163	0.0058	0.0074	0.1887
20	rs77469152	49468168	1.08	0.496867270490283	1.7	0.24276969786222	0.361791249130901	0.00934001547333486	0.139	0.0587	0.0041	0.0045	0.0064	0.005	0.0045	0.0231	0.171	0.0039	0.005	0.0037	0.0895	0.0133	0.0042	0.0035	0.0039	0.1247	0.0874	0.0093	0.0071	0.0061	0.0163	0.0058	0.0075	0.189
20	rs60594673	49471372	1.08	0.496867270490283	1.7	0.24276969786222	0.360182197748725	0.011377548202471	0.1389	0.059	0.0041	0.0043	0.0064	0.005	0.0044	0.0231	0.1712	0.0039	0.005	0.0037	0.0894	0.0133	0.0041	0.0035	0.0039	0.1247	0.0873	0.0093	0.0071	0.0061	0.0164	0.0058	0.0075	0.1893
20	rs12480724	49472742	1.08	0.496867270490283	1.7	0.24276969786222	0.337783907581183	0.0111675393493507	0.1387	0.0587	0.004	0.0043	0.0064	0.0049	0.0044	0.0231	0.1715	0.0039	0.005	0.0036	0.09	0.0132	0.0041	0.0035	0.0038	0.1248	0.0873	0.0093	0.0071	0.0061	0.0164	0.0056	0.0075	0.1894
20	rs6020798	49476142	1.08	0.496867270490283	1.7	0.24276969786222	0.244939645741471	0.00770486185456981	0.1385	0.0592	0.004	0.004	0.0064	0.0046	0.0042	0.0232	0.172	0.0039	0.0047	0.0037	0.0906	0.013	0.0039	0.0033	0.0037	0.1255	0.0872	0.0091	0.0071	0.006	0.0163	0.0052	0.0075	0.1898
20	rs75761866	49476327	1.08	0.496867270490283	1.7	0.24276969786222	0.241548379322316	0.00797861070731316	0.1384	0.0594	0.004	0.004	0.0064	0.0046	0.0042	0.0231	0.172	0.0039	0.0047	0.0037	0.0904	0.013	0.0039	0.0033	0.0037	0.1255	0.0872	0.0091	0.0071	0.006	0.0163	0.0052	0.0075	0.1898
20	rs8121702	49485512	1.08	0.496867270490283	1.7	0.24276969786222	0.241635009787992	0.00289820185035787	0.1386	0.0598	0.0041	0.0039	0.0063	0.0035	0.0037	0.0231	0.1727	0.0039	0.0046	0.0039	0.0898	0.0131	0.0038	0.003	0.0035	0.1271	0.087	0.0089	0.0067	0.0057	0.016	0.0053	0.0073	0.1913
20	rs2870020	49485946	1.08	0.496867270490283	1.71	0.223208546872115	0.254154638315265	0.0026556328166852	0.1386	0.0596	0.0041	0.0039	0.0063	0.0034	0.0036	0.0231	0.1728	0.0039	0.0046	0.0039	0.0898	0.0132	0.0038	0.0028	0.0035	0.1272	0.087	0.009	0.0067	0.0057	0.016	0.0054	0.0073	0.1913
20	rs6096134	49488333	1.09	0.453749840114468	1.71	0.223208546872115	0.276348471263787	0.00486667048531874	0.1373	0.0597	0.0041	0.0026	0.0065	0.0031	0.0032	0.0232	0.1735	0.0041	0.0045	0.0039	0.0898	0.0132	0.0038	0.0026	0.0032	0.1291	0.0866	0.009	0.0066	0.0056	0.016	0.0054	0.0075	0.1926
20	rs6096137	49489520	1.09	0.453749840114468	1.7	0.24276969786222	0.292582750026875	0.00475134800676449	0.1373	0.0597	0.004	0.0024	0.0065	0.0031	0.0033	0.0232	0.1735	0.0041	0.0045	0.0039	0.0895	0.013	0.0037	0.0026	0.0032	0.1293	0.087	0.009	0.0066	0.0056	0.016	0.0054	0.0074	0.1926
20	rs7267210	49489597	1.09	0.453749840114468	1.7	0.24276969786222	0.292871145527185	0.00546550598252324	0.1373	0.0597	0.004	0.0024	0.0065	0.0031	0.0033	0.0232	0.1735	0.0041	0.0045	0.0039	0.0894	0.013	0.0037	0.0026	0.0032	0.1294	0.087	0.009	0.0066	0.0056	0.016	0.0054	0.0074	0.1926
20	rs4809813	49493870	1.08	0.496867270490283	1.7	0.24276969786222	0.331081318841397	0.010665811130143	0.1379	0.0597	0.004	0.0025	0.0066	0.0032	0.0032	0.023	0.1739	0.004	0.0045	0.0038	0.089	0.0135	0.0038	0.0027	0.0032	0.1292	0.0854	0.0092	0.0065	0.0054	0.0165	0.0054	0.0075	0.1928
20	rs73909824	49497353	1.08	0.496867270490283	1.7	0.24276969786222	0.464292336913047	0.0100339926587391	0.139	0.0593	0.0041	0.0025	0.0065	0.003	0.0031	0.023	0.1737	0.0038	0.0043	0.0038	0.0891	0.0134	0.0037	0.0027	0.0032	0.1299	0.085	0.0094	0.0065	0.0053	0.0169	0.0055	0.0074	0.1924
20	rs6122982	49501047	1.08	0.496867270490283	1.7	0.24276969786222	0.440863495225676	0.00888272903441235	0.1391	0.0591	0.0041	0.0025	0.0066	0.003	0.0031	0.023	0.1737	0.0038	0.0043	0.0038	0.089	0.0134	0.0038	0.0027	0.0033	0.1296	0.0849	0.0094	0.0065	0.0053	0.0169	0.0054	0.0075	0.1925
20	rs6126118	49503372	1.08	0.496867270490283	1.69	0.263511633917478	0.426392705647671	0.00893591239370115	0.139	0.0591	0.0041	0.0025	0.0066	0.003	0.0031	0.023	0.1737	0.0038	0.0043	0.0038	0.0891	0.0134	0.0038	0.0027	0.0033	0.1296	0.085	0.0094	0.0065	0.0053	0.0169	0.0054	0.0075	0.1925
20	rs761240	49507892	1.08	0.496867270490283	1.69	0.263511633917478	0.416474937518472	0.0101189868557896	0.139	0.0591	0.0041	0.0025	0.0066	0.003	0.0031	0.023	0.1736	0.0038	0.0043	0.0038	0.0891	0.0134	0.0038	0.0027	0.0033	0.1295	0.085	0.0094	0.0065	0.0053	0.0169	0.0054	0.0075	0.1925
20	rs74485052	49526226	1.08	0.496867270490283	1.69	0.263511633917478	0.42249295824545	0.0120195006644638	0.1393	0.059	0.0041	0.0025	0.0067	0.003	0.0031	0.0229	0.1734	0.0038	0.0043	0.0038	0.0891	0.0135	0.0038	0.0027	0.0033	0.1293	0.085	0.0093	0.0065	0.0053	0.0169	0.0053	0.0075	0.1928
20	rs1474737	49533967	1.08	0.496867270490283	1.69	0.263511633917478	0.421216329715949	0.0124258456638131	0.1394	0.059	0.0042	0.0025	0.0068	0.003	0.0031	0.0229	0.1733	0.0038	0.0043	0.0038	0.0891	0.0135	0.0038	0.0027	0.0033	0.1292	0.0849	0.0093	0.0065	0.0053	0.0169	0.0053	0.0076	0.1928
20	rs6020853	49538473	1.08	0.496867270490283	1.69	0.263511633917478	0.417397986553619	0.0123628865352196	0.1395	0.059	0.0042	0.0025	0.0068	0.003	0.0031	0.0229	0.1733	0.0038	0.0043	0.0038	0.0891	0.0135	0.0038	0.0027	0.0033	0.1292	0.0849	0.0093	0.0065	0.0053	0.0169	0.0053	0.0076	0.1928
20	rs78393326	49548655	1.08	0.496867270490283	1.69	0.263511633917478	0.446814103810604	0.0171939261747321	0.1394	0.059	0.0042	0.0025	0.0068	0.0031	0.0031	0.0229	0.1732	0.0037	0.0043	0.0038	0.0891	0.0134	0.0038	0.0027	0.0033	0.1291	0.0849	0.0093	0.0065	0.0053	0.0169	0.0053	0.0076	0.1929
20	rs2143537	49553765	1.08	0.496867270490283	1.69	0.263511633917478	0.452563603233581	0.0183999281530763	0.1394	0.059	0.0042	0.0025	0.0068	0.0031	0.0031	0.0229	0.1732	0.0037	0.0043	0.0038	0.0891	0.0134	0.0038	0.0027	0.0033	0.1291	0.0849	0.0093	0.0065	0.0053	0.0169	0.0053	0.0076	0.1929
20	rs73909843	49554764	1.08	0.496867270490283	1.69	0.263511633917478	0.450343374164677	0.0186305093950997	0.1394	0.059	0.0042	0.0025	0.0068	0.0031	0.0031	0.0229	0.1732	0.0037	0.0043	0.0038	0.0891	0.0134	0.0038	0.0027	0.0033	0.1291	0.0849	0.0093	0.0065	0.0053	0.0169	0.0053	0.0076	0.1929
20	rs17726944	49564005	1.08	0.496867270490283	1.68	0.285465824887251	0.45557242152667	0.0240109040340978	0.1392	0.059	0.0042	0.0025	0.0068	0.0031	0.0031	0.0229	0.1731	0.0037	0.0043	0.0038	0.0891	0.0134	0.0037	0.0027	0.0032	0.1292	0.0849	0.0093	0.0066	0.0053	0.017	0.0053	0.0076	0.193
20	rs16995637	49574017	1.08	0.496867270490283	1.68	0.285465824887251	0.47064023853149	0.0233616195959469	0.1391	0.059	0.0042	0.0025	0.0068	0.0031	0.0031	0.0229	0.1729	0.0037	0.0043	0.0038	0.0891	0.0134	0.0037	0.0027	0.0032	0.1292	0.085	0.0093	0.0066	0.0053	0.017	0.0053	0.0076	0.1932
20	rs6096210	49583367	1.08	0.496867270490283	1.68	0.285465824887251	0.512216015734716	0.0229761335677571	0.1385	0.0589	0.0043	0.0025	0.0068	0.0032	0.0032	0.0228	0.1725	0.0036	0.0043	0.0039	0.0892	0.0135	0.0037	0.0028	0.0031	0.1292	0.0849	0.0093	0.0067	0.0053	0.0172	0.0054	0.0076	0.1939
20	rs62205208	49584564	1.08	0.496867270490283	1.64	0.38599849551783	0.541829050447349	0.0316058930105514	0.1384	0.0589	0.0043	0.0025	0.0068	0.0032	0.0032	0.0228	0.1724	0.0036	0.0043	0.0039	0.0892	0.0135	0.0037	0.0028	0.0031	0.1292	0.0849	0.0093	0.0067	0.0053	0.0172	0.0054	0.0076	0.194
20	rs6020871	49588672	1.08	0.496867270490283	1.64	0.38599849551783	0.591260845538944	0.0472743959780184	0.1384	0.0589	0.0043	0.0025	0.0068	0.0032	0.0032	0.0227	0.1721	0.0035	0.0043	0.0039	0.0891	0.0135	0.0037	0.0028	0.0031	0.1293	0.0848	0.0093	0.0067	0.0054	0.0172	0.0055	0.0076	0.1943
20	rs2426227	49594521	1.08	0.496867270490283	1.64	0.38599849551783	0.786417624088761	0.161755220868962	0.1383	0.0587	0.0043	0.0025	0.0068	0.0033	0.0032	0.0227	0.1716	0.0035	0.0043	0.0039	0.0896	0.0133	0.0037	0.0028	0.0031	0.1292	0.0846	0.0093	0.0066	0.0054	0.0172	0.0055	0.0076	0.1946
20	rs73117645	49596526	1.1	0.413206464175836	1.64	0.38599849551783	0.0726757427047694	0.0123628865352196	0.137	0.059	0.0046	0.0033	0.0069	0.0044	0.0043	0.0206	0.1678	0.0038	0.005	0.005	0.0927	0.0113	0.0044	0.0037	0.004	0.1274	0.0858	0.0088	0.0065	0.0055	0.0178	0.0059	0.0078	0.1927
20	rs2426229	49597137	1.09	0.453749840114468	1.64	0.38599849551783	0.0528047897701254	0.0099212389085038	0.1381	0.059	0.0048	0.0036	0.0069	0.0048	0.0047	0.0203	0.1665	0.0039	0.0052	0.0053	0.092	0.0111	0.0046	0.0042	0.0044	0.1254	0.0859	0.0085	0.0065	0.0055	0.0181	0.0061	0.0078	0.1928
20	rs55868751	49598284	1.08	0.496867270490283	1.64	0.38599849551783	0.0478143395091914	0.0066140946012064	0.1386	0.0589	0.0049	0.0038	0.0069	0.0051	0.005	0.0201	0.1654	0.0041	0.0054	0.0055	0.0916	0.011	0.0048	0.0046	0.0047	0.1237	0.0861	0.0082	0.0064	0.0056	0.0184	0.0062	0.0078	0.1929
20	rs117158480	49599134	1.08	0.496867270490283	1.65	0.358901199458623	0.0802523472803834	0.0165695849546339	0.1386	0.059	0.0049	0.0039	0.0069	0.0053	0.0051	0.02	0.1652	0.004	0.0054	0.0056	0.0915	0.0109	0.0049	0.0046	0.0047	0.1232	0.0861	0.0081	0.0064	0.0056	0.0184	0.0063	0.0078	0.1928
20	rs2426232	49600094	1.07	0.542615033110665	1.65	0.358901199458623	0.0811518014717056	0.0243606587246182	0.1387	0.0591	0.005	0.0039	0.0069	0.0054	0.0052	0.02	0.165	0.004	0.0055	0.0057	0.0915	0.0108	0.0049	0.0047	0.0048	0.1227	0.0861	0.008	0.0064	0.0057	0.0184	0.0064	0.0078	0.1928
20	rs6067603	49601058	1.07	0.542615033110665	1.64	0.38599849551783	0.0736043133087556	0.0166424460716305	0.1387	0.0591	0.005	0.0039	0.0069	0.0055	0.0052	0.02	0.165	0.004	0.0055	0.0057	0.0915	0.0108	0.0049	0.0047	0.0048	0.1227	0.0861	0.008	0.0064	0.0057	0.0184	0.0064	0.0078	0.1928
20	rs73117665	49604294	1.07	0.542615033110665	1.64	0.38599849551783	0.0786716276586804	0.0151804088139187	0.1386	0.0592	0.005	0.004	0.0069	0.0055	0.0052	0.0199	0.1649	0.004	0.0055	0.0057	0.0915	0.0108	0.005	0.0047	0.0048	0.1225	0.0861	0.008	0.0063	0.0057	0.0184	0.0064	0.0078	0.1928
20	rs74323318	49607573	1.07	0.542615033110665	1.64	0.38599849551783	0.0668850109840221	0.00805413359388956	0.1386	0.0593	0.005	0.004	0.0069	0.0055	0.0053	0.0199	0.1649	0.004	0.0055	0.0058	0.0915	0.0108	0.0051	0.0047	0.0049	0.1224	0.086	0.0081	0.0063	0.0057	0.0183	0.0065	0.0078	0.1928
20	rs4811106	49610568	1.07	0.542615033110665	1.64	0.38599849551783	0.0492781166306027	0.00209366671479434	0.1386	0.0593	0.0051	0.004	0.0069	0.0056	0.0053	0.0199	0.1648	0.004	0.0055	0.0058	0.0916	0.0108	0.0051	0.0047	0.0049	0.1223	0.086	0.0081	0.0063	0.0057	0.0183	0.0065	0.0078	0.1929
20	rs8118905	49610597	1.07	0.542615033110665	1.64	0.38599849551783	0.0491320166056586	0.00210590177211573	0.1386	0.0593	0.0051	0.004	0.0069	0.0056	0.0053	0.0199	0.1648	0.004	0.0055	0.0058	0.0916	0.0108	0.0051	0.0047	0.0049	0.1223	0.086	0.0081	0.0063	0.0057	0.0183	0.0065	0.0078	0.1929
20	rs6122991	49611401	1.07	0.542615033110665	1.64	0.38599849551783	0.0487599793496677	0.00216766981496558	0.1386	0.0593	0.0051	0.004	0.0069	0.0056	0.0053	0.02	0.1648	0.004	0.0055	0.006	0.0916	0.0108	0.0051	0.0047	0.0049	0.1223	0.086	0.0081	0.0063	0.0058	0.0183	0.0065	0.0078	0.1926
20	rs11904901	49611586	1.07	0.542615033110665	1.64	0.38599849551783	0.0502431490613715	0.00221779654878092	0.1385	0.0593	0.0051	0.004	0.0069	0.0056	0.0053	0.02	0.1648	0.004	0.0055	0.006	0.0916	0.0108	0.0051	0.0047	0.0049	0.1222	0.086	0.0081	0.0063	0.0058	0.0183	0.0065	0.0079	0.1926
20	rs112748757	49614902	1.07	0.542615033110665	1.64	0.38599849551783	0.0632486382279661	0.0063438926156758	0.1384	0.0593	0.0051	0.0041	0.0069	0.0056	0.0053	0.02	0.1648	0.004	0.0055	0.006	0.0915	0.0108	0.0052	0.0048	0.0049	0.1222	0.0858	0.0081	0.0063	0.0058	0.0183	0.0065	0.0079	0.1924
20	rs17788960	49618445	1.07	0.542615033110665	1.64	0.38599849551783	0.0650696935854885	0.00636618263033342	0.1383	0.0593	0.0051	0.0041	0.0069	0.0057	0.0054	0.0202	0.1647	0.004	0.0055	0.006	0.0914	0.0108	0.0052	0.0048	0.005	0.1222	0.0857	0.0081	0.0064	0.0058	0.0182	0.0066	0.0079	0.1923
20	rs4809819	49625331	1.07	0.542615033110665	1.64	0.38599849551783	0.06452369584637	0.00500308486168457	0.1381	0.0593	0.0052	0.0043	0.007	0.0059	0.0056	0.0205	0.1647	0.004	0.0055	0.0061	0.0911	0.0106	0.0053	0.005	0.0051	0.1222	0.0853	0.0081	0.0065	0.0059	0.0181	0.0066	0.008	0.1918
20	rs6091248	49630618	1.07	0.542615033110665	1.64	0.38599849551783	0.0674239921617702	0.00882970978596769	0.1378	0.0596	0.0052	0.0043	0.007	0.006	0.0057	0.0208	0.1644	0.004	0.0056	0.0061	0.0913	0.0105	0.0054	0.0051	0.0054	0.1218	0.0847	0.0081	0.0066	0.0059	0.0179	0.0067	0.0081	0.1916
20	rs6067610	49632175	1.08	0.496867270490283	1.64	0.38599849551783	0.0917168259916597	0.0168987013667234	0.1374	0.0598	0.0053	0.0043	0.0071	0.0061	0.0057	0.021	0.1645	0.0041	0.0056	0.0061	0.0911	0.0105	0.0055	0.0051	0.0055	0.1217	0.0844	0.0082	0.0066	0.0058	0.0177	0.0067	0.0081	0.1917
20	rs6063582	49634333	1.08	0.496867270490283	1.65	0.358901199458623	0.106292499728179	0.0206063657619705	0.137	0.0601	0.0054	0.0044	0.0072	0.0062	0.0059	0.0211	0.1642	0.0041	0.0057	0.0061	0.091	0.0105	0.0055	0.0052	0.0056	0.1215	0.0841	0.0083	0.0066	0.0058	0.0174	0.0068	0.0082	0.1915
20	rs17727099	49636113	1.08	0.496867270490283	1.64	0.38599849551783	0.152014148020172	0.0391672998305156	0.1367	0.0601	0.0054	0.0045	0.0072	0.0064	0.0059	0.0211	0.1643	0.0042	0.0057	0.0062	0.0909	0.0106	0.0056	0.0052	0.0058	0.1214	0.0839	0.0083	0.0066	0.0057	0.0172	0.0069	0.0083	0.1914
20	rs6096232	49637974	1.08	0.496867270490283	1.64	0.38599849551783	0.173413364828412	0.0496792736623614	0.1366	0.0602	0.0054	0.0046	0.0072	0.0065	0.0061	0.0212	0.1643	0.0042	0.0058	0.0062	0.0907	0.0108	0.0057	0.0052	0.0059	0.1211	0.0835	0.0082	0.0066	0.0057	0.0171	0.0069	0.0084	0.1913
20	rs74721589	49638524	1.08	0.496867270490283	1.64	0.38599849551783	0.175214014622895	0.0488316151113973	0.1365	0.0603	0.0054	0.0046	0.0073	0.0066	0.0061	0.0212	0.1644	0.0042	0.0058	0.0062	0.0906	0.0108	0.0057	0.0053	0.0059	0.1211	0.0834	0.0082	0.0066	0.0057	0.017	0.0068	0.0085	0.1913
20	rs112562001	49641599	1.08	0.496867270490283	1.64	0.38599849551783	0.234758687747633	0.0713014336840054	0.1356	0.0605	0.0054	0.0045	0.0073	0.0067	0.0062	0.0213	0.1648	0.0043	0.0059	0.0063	0.0903	0.011	0.0058	0.0053	0.006	0.1204	0.083	0.0081	0.0065	0.0059	0.017	0.0068	0.0087	0.1917
20	rs6091251	49642846	1.08	0.496867270490283	1.63	0.414449909043039	0.21175793603861	0.0485304296482857	0.1353	0.0606	0.0054	0.0045	0.0073	0.0068	0.0062	0.0213	0.165	0.0043	0.0059	0.0063	0.0902	0.0109	0.0059	0.0053	0.006	0.1202	0.0829	0.008	0.0064	0.006	0.0171	0.0068	0.0087	0.1919
20	rs6096234	49646971	1.08	0.496867270490283	1.64	0.38599849551783	0.220305223389725	0.0878941639881679	0.135	0.0611	0.0053	0.0044	0.0073	0.0067	0.0061	0.0214	0.1648	0.0043	0.0059	0.0063	0.0901	0.0108	0.0059	0.0055	0.006	0.1203	0.0829	0.0081	0.0064	0.0061	0.0171	0.0067	0.0086	0.192
20	rs6020922	49649589	1.08	0.496867270490283	1.64	0.38599849551783	0.260296165624516	0.11814704359979	0.135	0.0613	0.0053	0.0044	0.0074	0.0067	0.0061	0.0213	0.165	0.0043	0.0059	0.0063	0.09	0.0108	0.0059	0.0055	0.006	0.1197	0.0829	0.0081	0.0064	0.0061	0.0172	0.0067	0.0085	0.1921
20	rs117288540	49656915	1.09	0.453749840114468	1.64	0.38599849551783	0.172230845956939	0.196762943231007	0.1328	0.0633	0.0053	0.0043	0.0076	0.0065	0.0059	0.0205	0.1653	0.0044	0.0063	0.0065	0.0887	0.0109	0.0061	0.0056	0.0061	0.119	0.0824	0.0082	0.007	0.0061	0.0177	0.0067	0.0089	0.1929
20	rs114950909	49660440	1.08	0.496867270490283	1.64	0.38599849551783	0.130192047985379	0.21952737701207	0.1301	0.066	0.0052	0.0042	0.008	0.0062	0.0056	0.0195	0.1655	0.0046	0.0068	0.0067	0.0869	0.0111	0.0064	0.0057	0.0062	0.1182	0.0818	0.0083	0.0079	0.0061	0.0184	0.0067	0.0093	0.1939
20	rs6067619	49663468	1.06	0.591046266007479	1.64	0.38599849551783	0.247785569216127	0.255672128969427	0.1277	0.0681	0.0051	0.0041	0.0082	0.006	0.0054	0.0184	0.1655	0.0046	0.0073	0.0069	0.0854	0.0112	0.0067	0.0058	0.0063	0.1176	0.0819	0.0085	0.0086	0.0058	0.0193	0.0066	0.0097	0.1943
20	rs6020932	49663480	1.06	0.591046266007479	1.63	0.414449909043039	0.23535598814743	0.258847792122691	0.1277	0.0681	0.0051	0.0041	0.0082	0.006	0.0054	0.0184	0.1655	0.0046	0.0073	0.0069	0.0854	0.0112	0.0067	0.0058	0.0063	0.1176	0.0819	0.0085	0.0086	0.0058	0.0193	0.0066	0.0097	0.1943
20	rs116869396	49667753	1.05	0.642211085129376	1.63	0.414449909043039	0.225316215479154	0.13212349450214	0.1278	0.0682	0.0051	0.0041	0.0082	0.006	0.0053	0.0183	0.1658	0.0045	0.0074	0.007	0.0851	0.0112	0.0068	0.0058	0.0064	0.1174	0.0818	0.0085	0.0087	0.0059	0.0194	0.0066	0.0098	0.194
20	rs6020934	49668656	1.05	0.642211085129376	1.63	0.414449909043039	0.217190008485221	0.110451525745496	0.1279	0.0682	0.0051	0.0041	0.0082	0.006	0.0053	0.0183	0.1658	0.0045	0.0074	0.007	0.0851	0.0112	0.0068	0.0058	0.0064	0.1174	0.0818	0.0085	0.0087	0.0059	0.0194	0.0066	0.0098	0.194
20	rs4811117	49671435	1.05	0.642211085129376	1.62	0.444280725791627	0.25500160710782	0.115474138660611	0.1278	0.0684	0.0051	0.004	0.0082	0.006	0.0053	0.0183	0.1658	0.0045	0.0074	0.007	0.0851	0.0111	0.007	0.0058	0.0065	0.1171	0.0819	0.0084	0.0088	0.0058	0.0198	0.0065	0.0097	0.194
20	rs117621030	49672438	1.05	0.642211085129376	1.62	0.444280725791627	0.291718472385217	0.146106516385319	0.1277	0.0684	0.0051	0.004	0.0082	0.006	0.0053	0.0183	0.1658	0.0045	0.0075	0.007	0.0851	0.0111	0.007	0.0058	0.0065	0.117	0.0818	0.0084	0.0088	0.0058	0.0198	0.0065	0.0097	0.1939
20	rs73121675	49679175	1.05	0.642211085129376	1.62	0.444280725791627	0.312637323989472	0.150722260023125	0.1277	0.0684	0.0052	0.0039	0.0082	0.006	0.0053	0.0182	0.1658	0.0045	0.0076	0.0069	0.0848	0.0111	0.0071	0.0058	0.0065	0.1171	0.0818	0.0084	0.0089	0.0059	0.0199	0.0066	0.0098	0.1938
20	rs56906466	49693755	1.05	0.642211085129376	1.63	0.414449909043039	0.314881272235062	0.0872005922721465	0.1279	0.0685	0.0053	0.0039	0.0081	0.0059	0.0052	0.0179	0.1655	0.0046	0.0077	0.0071	0.0841	0.0113	0.0071	0.0058	0.0066	0.1173	0.0819	0.0085	0.0092	0.006	0.0203	0.0065	0.0098	0.1936
20	rs12625649	49695526	1.05	0.642211085129376	1.63	0.414449909043039	0.350129906654617	0.102545696729776	0.1281	0.0685	0.0053	0.0038	0.0081	0.0059	0.0051	0.0179	0.1655	0.0046	0.0077	0.007	0.0841	0.0113	0.0071	0.0058	0.0066	0.1173	0.082	0.0085	0.0092	0.0059	0.0203	0.0065	0.0098	0.1936
20	rs67769051	49699305	1.05	0.642211085129376	1.63	0.414449909043039	0.370108878176067	0.0911597400466434	0.128	0.0685	0.0053	0.0038	0.0081	0.0059	0.0051	0.0178	0.1656	0.0046	0.0077	0.0071	0.0842	0.0113	0.0071	0.0058	0.0066	0.1174	0.0821	0.0085	0.0092	0.0059	0.0203	0.0065	0.0098	0.1935
20	rs117989816	49700985	1.05	0.642211085129376	1.64	0.38599849551783	0.387144519797664	0.109777077185642	0.128	0.0685	0.0055	0.0038	0.0081	0.0059	0.0051	0.0178	0.1657	0.0045	0.0077	0.0071	0.0839	0.0113	0.0071	0.0057	0.0066	0.1175	0.0821	0.0085	0.0092	0.0059	0.0203	0.0064	0.0098	0.1934
20	rs74758544	49705679	1.05	0.642211085129376	1.64	0.38599849551783	0.378028655963629	0.128262199424977	0.1279	0.0685	0.0055	0.0038	0.008	0.0058	0.0051	0.0178	0.1657	0.0045	0.0076	0.0071	0.084	0.0113	0.0072	0.0057	0.0066	0.1176	0.082	0.0084	0.0093	0.0059	0.0203	0.0064	0.0099	0.1934
20	rs6020972	49708973	1.05	0.642211085129376	1.64	0.38599849551783	0.363834659677417	0.0926525454167804	0.1275	0.0686	0.0055	0.0038	0.008	0.0055	0.0049	0.0178	0.1655	0.0045	0.0075	0.0072	0.0846	0.0113	0.0075	0.0057	0.0066	0.1178	0.0816	0.0084	0.0095	0.0059	0.0203	0.0064	0.0101	0.1935
20	rs1570010	49712920	1.06	0.591046266007479	1.64	0.38599849551783	0.374577155040292	0.0668249519271995	0.1272	0.0688	0.0056	0.0036	0.0078	0.0053	0.0048	0.0176	0.1647	0.0044	0.0073	0.0072	0.0854	0.0112	0.0075	0.0057	0.0065	0.1189	0.0817	0.0084	0.01	0.0056	0.0202	0.0065	0.0102	0.1935
20	rs60371177	49715203	1.06	0.591046266007479	1.64	0.38599849551783	0.438908424442206	0.0280834937104366	0.1274	0.0686	0.0053	0.003	0.0077	0.0047	0.004	0.0171	0.1646	0.0044	0.007	0.007	0.0856	0.0108	0.0077	0.005	0.006	0.1205	0.0826	0.0085	0.0106	0.0056	0.0207	0.0068	0.0103	0.1945
20	rs17727252	49715353	1.06	0.591046266007479	1.64	0.38599849551783	0.405136713665195	0.035686195080302	0.1277	0.0685	0.0054	0.003	0.0076	0.0046	0.004	0.0173	0.165	0.0043	0.0069	0.0069	0.085	0.0106	0.0077	0.0049	0.006	0.1207	0.0823	0.0086	0.0107	0.0056	0.0209	0.0068	0.0103	0.1944
20	rs58889963	49715376	1.06	0.591046266007479	1.64	0.38599849551783	0.410099377770585	0.0255139579225171	0.1278	0.0686	0.0054	0.003	0.0076	0.0045	0.004	0.0173	0.1651	0.0043	0.0069	0.0069	0.0848	0.0106	0.0077	0.0049	0.006	0.1208	0.0823	0.0086	0.0108	0.0055	0.0209	0.0068	0.0103	0.1945
20	rs4811123	49715493	1.06	0.591046266007479	1.64	0.38599849551783	0.399808818344114	0.0266467087961266	0.1276	0.0685	0.0054	0.003	0.0076	0.0045	0.004	0.0172	0.1652	0.0043	0.0069	0.0068	0.0846	0.0106	0.0077	0.0049	0.0059	0.1211	0.0823	0.0086	0.0108	0.0054	0.0209	0.0068	0.0104	0.1949
20	rs1204765	49719603	1.07	0.542615033110665	1.64	0.38599849551783	0.0834745660068192	0.0162797187862473	0.1275	0.0693	0.0058	0.0034	0.0076	0.0043	0.0041	0.0169	0.165	0.0041	0.0069	0.0062	0.0869	0.0111	0.0072	0.0038	0.0053	0.1212	0.0835	0.0082	0.0109	0.0056	0.0209	0.0067	0.0099	0.1936
20	rs8122161	49721978	1.06	0.591046266007479	1.64	0.38599849551783	0.0693225760837818	0.0152501814833402	0.1275	0.0694	0.0058	0.0034	0.0076	0.0043	0.0041	0.0169	0.1648	0.0041	0.0068	0.0061	0.0872	0.0111	0.0071	0.0038	0.0053	0.1212	0.0837	0.0081	0.0109	0.0057	0.0209	0.0067	0.0099	0.1935
20	rs6020979	49723614	1.06	0.591046266007479	1.64	0.38599849551783	0.06442651413485	0.0116504819749191	0.1274	0.0694	0.0058	0.0034	0.0076	0.0043	0.0041	0.0169	0.1647	0.0041	0.0068	0.0061	0.0874	0.0111	0.0071	0.0038	0.0053	0.1212	0.0839	0.0081	0.0109	0.0057	0.0209	0.0067	0.0099	0.1933
20	rs229998	49729512	1.06	0.591046266007479	1.65	0.358901199458623	0.0407933787537558	0.0109299673986953	0.1271	0.0694	0.0058	0.0035	0.0075	0.0044	0.0042	0.0169	0.1645	0.0041	0.0065	0.0061	0.0877	0.011	0.007	0.0039	0.0052	0.1214	0.084	0.008	0.011	0.0057	0.0211	0.0068	0.0098	0.1934
20	rs77775964	49734462	1.07	0.542615033110665	1.69	0.263511633917478	0.0250505153574705	0.0144914406697681	0.1271	0.0694	0.0058	0.0035	0.0074	0.0043	0.0042	0.0169	0.1644	0.004	0.0064	0.006	0.0883	0.0109	0.0068	0.0038	0.0051	0.1217	0.0842	0.0079	0.0111	0.0058	0.0211	0.0068	0.0097	0.1931
20	rs56398118	49735891	1.07	0.542615033110665	1.7	0.24276969786222	0.0150395586202535	0.00986510719793148	0.1271	0.0695	0.0059	0.0035	0.0072	0.0042	0.0043	0.0168	0.1643	0.0039	0.0063	0.0059	0.0891	0.0109	0.0066	0.0037	0.0049	0.1221	0.0845	0.0078	0.0112	0.006	0.0212	0.0068	0.0096	0.1928
20	rs55742151	49736082	1.07	0.542615033110665	1.71	0.223208546872115	0.0144527359408759	0.00925845714018799	0.1271	0.0695	0.0059	0.0035	0.0072	0.0042	0.0043	0.0168	0.1642	0.0039	0.0063	0.0059	0.0892	0.0109	0.0066	0.0037	0.0049	0.1221	0.0845	0.0078	0.0112	0.006	0.0212	0.0068	0.0096	0.1927
20	rs6067653	49743171	1.08	0.496867270490283	1.72	0.204795704918344	0.0099383844617864	0.0046752885934446	0.1272	0.0693	0.0059	0.0037	0.0069	0.0042	0.0042	0.0167	0.1638	0.0038	0.0061	0.0057	0.0903	0.0109	0.0062	0.0035	0.0047	0.123	0.0853	0.0075	0.0115	0.0062	0.021	0.0064	0.0094	0.1927
20	rs6096275	49744607	1.08	0.496867270490283	1.73	0.187497716434302	0.00895967310862095	0.00391630693271097	0.1272	0.0693	0.0059	0.0037	0.007	0.0042	0.0042	0.0167	0.1639	0.0038	0.006	0.0056	0.0904	0.0108	0.0062	0.0034	0.0047	0.1231	0.0853	0.0075	0.0115	0.0062	0.0208	0.0064	0.0094	0.1928
20	rs230020	49745701	1.08	0.496867270490283	1.73	0.187497716434302	0.00672211414559305	0.00343435381019685	0.1272	0.0693	0.0059	0.0037	0.007	0.0042	0.0042	0.0168	0.1639	0.004	0.006	0.0056	0.0903	0.0108	0.0062	0.0034	0.0047	0.1232	0.0853	0.0075	0.0115	0.0062	0.0208	0.0064	0.0094	0.1927
20	rs117655659	49745828	1.08	0.496867270490283	1.72	0.204795704918344	0.00661603497127603	0.00335472015354294	0.1273	0.0693	0.0059	0.0036	0.007	0.0042	0.0042	0.0168	0.1639	0.004	0.006	0.0056	0.0903	0.0107	0.0062	0.0034	0.0047	0.1232	0.0853	0.0075	0.0115	0.0062	0.0208	0.0064	0.0095	0.1927
20	rs230021	49746199	1.08	0.496867270490283	1.72	0.204795704918344	0.00657096995626859	0.00333891531445739	0.1274	0.0693	0.0059	0.0036	0.007	0.0041	0.0042	0.0168	0.1639	0.004	0.006	0.0055	0.0902	0.0107	0.0062	0.0034	0.0047	0.1232	0.0853	0.0075	0.0115	0.0062	0.0208	0.0064	0.0095	0.1927
20	rs71351222	49747671	1.08	0.496867270490283	1.72	0.204795704918344	0.00763546317041797	0.00351500402380244	0.1274	0.0693	0.0059	0.0036	0.0069	0.0042	0.0042	0.0168	0.164	0.004	0.006	0.0055	0.0902	0.0106	0.0062	0.0035	0.0047	0.1233	0.0853	0.0075	0.0116	0.0062	0.0208	0.0064	0.0095	0.1927
20	rs13041082	49754355	1.08	0.496867270490283	1.72	0.204795704918344	0.00995381016720177	0.0040553023027355	0.1274	0.0694	0.0059	0.0036	0.0067	0.0042	0.0042	0.0167	0.1641	0.004	0.006	0.0054	0.0902	0.0105	0.0061	0.0035	0.0047	0.1234	0.0853	0.0076	0.0116	0.0062	0.0207	0.0064	0.0096	0.1927
20	rs62203530	49761320	1.08	0.496867270490283	1.71	0.223208546872115	0.0148512812521799	0.00381377747685128	0.1273	0.0694	0.006	0.0036	0.0065	0.0042	0.0042	0.0167	0.1643	0.004	0.006	0.0053	0.0903	0.0103	0.0061	0.0035	0.0048	0.1235	0.0853	0.0076	0.0117	0.0061	0.0207	0.0063	0.0097	0.1926
20	rs74571158	49769439	1.08	0.496867270490283	1.71	0.223208546872115	0.0133238099252066	0.00383076358338138	0.1273	0.0696	0.0059	0.0036	0.0065	0.0042	0.0042	0.0167	0.1643	0.0039	0.0059	0.0053	0.0903	0.0103	0.0061	0.0035	0.0048	0.1235	0.0853	0.0076	0.0117	0.0061	0.0208	0.0063	0.0097	0.1926
20	rs6067659	49775115	1.08	0.496867270490283	1.69	0.263511633917478	0.0166551219915809	0.0036461613780984	0.1273	0.0697	0.0059	0.0035	0.0064	0.0041	0.0042	0.0166	0.1644	0.0039	0.0059	0.0052	0.0903	0.0102	0.0061	0.0035	0.0048	0.1236	0.0852	0.0076	0.0118	0.0061	0.0207	0.0063	0.0097	0.1926
20	rs2426245	49777174	1.08	0.496867270490283	1.69	0.263511633917478	0.0205610389960459	0.00580004494164779	0.1273	0.0697	0.0059	0.0036	0.0064	0.0041	0.0043	0.0166	0.1645	0.0039	0.0059	0.0051	0.0904	0.0102	0.0061	0.0035	0.0049	0.1238	0.085	0.0077	0.0118	0.006	0.0207	0.0062	0.0098	0.1925
20	rs1004635	49791104	1.09	0.453749840114468	1.68	0.285465824887251	0.0293167320253162	0.00275410673569419	0.128	0.0717	0.006	0.0039	0.0067	0.0045	0.0043	0.0171	0.1646	0.0046	0.006	0.0051	0.0905	0.0096	0.0055	0.0033	0.0049	0.1262	0.0857	0.0081	0.0122	0.0055	0.0197	0.0046	0.0082	0.1896
20	rs1004636	49792547	1.09	0.453749840114468	1.68	0.285465824887251	0.025664931629488	0.00193819713879341	0.128	0.0717	0.006	0.0039	0.0067	0.0045	0.0043	0.0171	0.1646	0.0046	0.006	0.0051	0.0905	0.0096	0.0055	0.0033	0.0048	0.1263	0.0857	0.0081	0.0122	0.0055	0.0197	0.0046	0.0082	0.1896
20	rs2426271	49797830	1.09	0.453749840114468	1.68	0.285465824887251	0.0281639365309518	0.00185723258766209	0.1279	0.0717	0.006	0.0039	0.0067	0.0046	0.0043	0.0171	0.1648	0.0046	0.006	0.0051	0.091	0.0095	0.0055	0.0033	0.0048	0.1258	0.0857	0.0081	0.0123	0.0055	0.0197	0.0046	0.0082	0.1894
20	rs2426274	49798420	1.09	0.453749840114468	1.68	0.285465824887251	0.0267339749997502	0.00182312061198417	0.1279	0.0717	0.006	0.0039	0.0068	0.0046	0.0043	0.0171	0.1648	0.0046	0.006	0.0051	0.091	0.0095	0.0055	0.0033	0.0048	0.1257	0.0857	0.0081	0.0123	0.0055	0.0197	0.0046	0.0082	0.1894
20	rs76991703	49798916	1.09	0.453749840114468	1.69	0.263511633917478	0.0262690086969852	0.00271166266581082	0.1279	0.0717	0.006	0.0039	0.0068	0.0046	0.0043	0.0171	0.1648	0.0046	0.006	0.0051	0.091	0.0095	0.0055	0.0033	0.0048	0.1257	0.0857	0.0081	0.0123	0.0055	0.0197	0.0046	0.0082	0.1894
20	rs10470025	49803973	1.09	0.453749840114468	1.71	0.223208546872115	0.0494570812062186	0.00332315108553433	0.1277	0.072	0.006	0.0038	0.0069	0.005	0.0044	0.0173	0.1641	0.0047	0.0059	0.0051	0.0913	0.0093	0.0054	0.0033	0.0048	0.1253	0.0857	0.0081	0.0125	0.0058	0.0197	0.0044	0.008	0.1896
20	rs962982	49807995	1.1	0.413206464175836	1.71	0.223208546872115	0.0813098672586799	0.00367935822891247	0.1277	0.0723	0.006	0.0038	0.007	0.0052	0.0043	0.0177	0.1634	0.0047	0.0059	0.005	0.0914	0.0091	0.0053	0.0033	0.0048	0.1252	0.0862	0.0082	0.0126	0.0058	0.0195	0.0042	0.0077	0.1898
20	rs78504459	49808011	1.1	0.413206464175836	1.71	0.223208546872115	0.081355065120579	0.00366273941643366	0.1277	0.0723	0.006	0.0038	0.007	0.0052	0.0043	0.0177	0.1634	0.0047	0.0059	0.005	0.0914	0.0091	0.0053	0.0033	0.0048	0.1252	0.0862	0.0082	0.0126	0.0058	0.0195	0.0042	0.0077	0.1898
20	rs2426286	49808334	1.1	0.413206464175836	1.71	0.223208546872115	0.0806563060524313	0.00366273941643366	0.1277	0.0723	0.006	0.0038	0.0069	0.0052	0.0043	0.0177	0.1634	0.0047	0.0059	0.005	0.0915	0.0091	0.0053	0.0033	0.0048	0.1252	0.0861	0.0082	0.0126	0.0058	0.0195	0.0042	0.0077	0.1898
20	rs2057056	49810663	1.1	0.413206464175836	1.71	0.223208546872115	0.0935579755890727	0.00825733759770314	0.1277	0.0726	0.0061	0.0045	0.0071	0.0054	0.0046	0.0183	0.1617	0.0048	0.0061	0.0051	0.0905	0.0086	0.005	0.0036	0.0051	0.1263	0.0864	0.0082	0.0127	0.0059	0.0194	0.0042	0.0075	0.1886
20	rs10211727	49810876	1.1	0.413206464175836	1.71	0.223208546872115	0.0954472673243955	0.00838567625813978	0.1276	0.0726	0.0061	0.0045	0.0071	0.0054	0.0046	0.0183	0.1617	0.0048	0.0061	0.0051	0.0905	0.0086	0.005	0.0036	0.0051	0.1263	0.0864	0.0082	0.0127	0.0059	0.0194	0.0042	0.0075	0.1886
20	rs144455459	49812686	1.1	0.413206464175836	1.71	0.223208546872115	0.0997081974238751	0.00875048868656048	0.1277	0.0727	0.0061	0.0045	0.007	0.0054	0.0046	0.0184	0.1616	0.0048	0.0061	0.0051	0.0905	0.0086	0.005	0.0036	0.0051	0.1263	0.0864	0.0082	0.0127	0.0059	0.0194	0.0042	0.0075	0.1885
20	rs12624377	49817847	1.1	0.413206464175836	1.71	0.223208546872115	0.115293849386256	0.0101758538103005	0.1279	0.073	0.0061	0.0046	0.0071	0.0054	0.0044	0.0185	0.1613	0.0049	0.0061	0.005	0.0904	0.0086	0.005	0.0036	0.0051	0.1264	0.0866	0.0083	0.0127	0.0058	0.0194	0.0041	0.0076	0.1884
20	rs117962937	49820005	1.1	0.413206464175836	1.68	0.285465824887251	0.11408803780008	0.0101758538103005	0.1279	0.073	0.0061	0.0046	0.0071	0.0054	0.0044	0.0185	0.1613	0.0049	0.0061	0.005	0.0904	0.0086	0.005	0.0036	0.0051	0.1264	0.0866	0.0083	0.0127	0.0058	0.0194	0.0041	0.0076	0.1884
20	rs6067681	49831617	1.1	0.413206464175836	1.68	0.285465824887251	0.126230158134413	0.0113474251115224	0.1278	0.073	0.0061	0.0046	0.0071	0.0054	0.0045	0.0185	0.1613	0.0049	0.0061	0.005	0.0904	0.0086	0.005	0.0035	0.0052	0.1263	0.0867	0.0083	0.0127	0.0058	0.0194	0.0042	0.0076	0.1883
20	rs79816404	49839085	1.1	0.413206464175836	1.68	0.285465824887251	0.116535773982793	0.010959521571443	0.1279	0.073	0.0061	0.0046	0.0071	0.0054	0.0045	0.0186	0.1612	0.0049	0.0062	0.005	0.0903	0.0085	0.005	0.0035	0.0052	0.1263	0.0867	0.0083	0.0127	0.0058	0.0194	0.0041	0.0075	0.1883
20	rs970567	49848254	1.11	0.375177619549844	1.67	0.308662716071979	0.197121978784092	0.0337196725197628	0.1289	0.0733	0.0059	0.0053	0.0075	0.0051	0.0049	0.0195	0.1602	0.005	0.0064	0.0048	0.0884	0.0082	0.0047	0.004	0.0054	0.1262	0.0885	0.0085	0.0125	0.0051	0.0194	0.0041	0.0072	0.1873
20	rs78914449	49850159	1.11	0.375177619549844	1.67	0.308662716071979	0.193316757748459	0.0316058930105514	0.1292	0.0735	0.0059	0.0053	0.0075	0.0051	0.0049	0.0195	0.1605	0.005	0.0064	0.0049	0.0884	0.0081	0.0046	0.004	0.0054	0.1261	0.0886	0.0084	0.0124	0.005	0.0194	0.0041	0.0072	0.1873
20	rs79407885	49850721	1.11	0.375177619549844	1.66	0.333131717406117	0.194388692877612	0.0307683230870573	0.1293	0.0736	0.0058	0.0053	0.0074	0.0051	0.0049	0.0195	0.1605	0.005	0.0064	0.0049	0.0884	0.008	0.0045	0.004	0.0054	0.1261	0.0887	0.0084	0.0124	0.005	0.0193	0.0041	0.0072	0.1872
20	rs2143625	49850877	1.11	0.375177619549844	1.64	0.38599849551783	0.201360469888637	0.0316554863022853	0.1293	0.0736	0.0058	0.0053	0.0074	0.0051	0.0048	0.0195	0.1605	0.005	0.0064	0.0049	0.0883	0.008	0.0045	0.004	0.0054	0.1261	0.0887	0.0084	0.0124	0.005	0.0193	0.0041	0.0072	0.1872
20	rs6067688	49857211	1.11	0.375177619549844	1.64	0.38599849551783	0.193890587976143	0.0282714654507171	0.1292	0.0733	0.0058	0.0053	0.0074	0.005	0.0048	0.0195	0.1615	0.005	0.0065	0.0049	0.0882	0.008	0.0045	0.0041	0.0054	0.1261	0.0888	0.0083	0.0122	0.005	0.0193	0.004	0.0071	0.1873
20	rs77529742	49866351	1.11	0.375177619549844	1.64	0.38599849551783	0.184974877308026	0.0283185502207691	0.1292	0.0732	0.0057	0.0054	0.0074	0.005	0.0048	0.0195	0.1615	0.005	0.0065	0.0049	0.0881	0.008	0.0044	0.0041	0.0054	0.1263	0.0887	0.0082	0.0121	0.0049	0.0193	0.004	0.0071	0.1873
20	rs77106793	49866387	1.11	0.375177619549844	1.64	0.38599849551783	0.184974877308026	0.0283185502207691	0.1292	0.0732	0.0057	0.0054	0.0074	0.005	0.0048	0.0195	0.1615	0.005	0.0065	0.0049	0.0881	0.008	0.0044	0.0041	0.0054	0.1263	0.0887	0.0082	0.0121	0.0049	0.0193	0.004	0.0071	0.1873
20	rs73123089	49867813	1.11	0.375177619549844	1.63	0.414449909043039	0.207117984692926	0.0338218990839475	0.1296	0.0728	0.0057	0.0055	0.0074	0.0051	0.0049	0.0196	0.1615	0.0049	0.0065	0.0049	0.0881	0.008	0.0043	0.0042	0.0055	0.1267	0.0887	0.008	0.0121	0.0047	0.0192	0.004	0.007	0.1872
20	rs1007126	49869311	1.1	0.413206464175836	1.63	0.414449909043039	0.281830298869053	0.0530707769912157	0.1307	0.0711	0.0054	0.0062	0.0072	0.0054	0.0052	0.0199	0.1617	0.0049	0.0065	0.0049	0.0881	0.0077	0.004	0.0045	0.0059	0.1281	0.0883	0.0074	0.0119	0.0044	0.0188	0.004	0.0073	0.1866
20	rs6067694	49872076	1.1	0.413206464175836	1.61	0.475515229965307	0.309708066098551	0.0587627352439238	0.1308	0.0712	0.0054	0.0062	0.0071	0.0055	0.0052	0.02	0.1617	0.0049	0.0065	0.0048	0.0882	0.0077	0.0039	0.0045	0.0059	0.1282	0.0885	0.0073	0.0119	0.0044	0.0188	0.004	0.0072	0.1866
20	rs6123004	49877870	1.1	0.413206464175836	1.6	0.508176723760061	0.332364848041676	0.0615345997089099	0.1308	0.0712	0.0054	0.0062	0.0072	0.0055	0.0053	0.02	0.1617	0.0049	0.0065	0.0048	0.0883	0.0077	0.0039	0.0045	0.0059	0.1283	0.0884	0.0073	0.0119	0.0044	0.0189	0.004	0.0071	0.1864
20	rs6067702	49883030	1.1	0.413206464175836	1.6	0.508176723760061	0.320755040355406	0.0654509721872734	0.1308	0.0713	0.0053	0.0062	0.0071	0.0054	0.0052	0.02	0.1619	0.0049	0.0065	0.0048	0.0885	0.0077	0.0039	0.0045	0.0059	0.1281	0.0883	0.0073	0.0119	0.0043	0.0189	0.0039	0.0071	0.1864
20	rs73125044	49883407	1.1	0.413206464175836	1.6	0.508176723760061	0.316031440812883	0.065041115434425	0.1308	0.0713	0.0053	0.0062	0.0071	0.0055	0.0052	0.02	0.1619	0.0049	0.0065	0.0048	0.0885	0.0077	0.0039	0.0045	0.0059	0.1282	0.0883	0.0073	0.0119	0.0043	0.0189	0.0039	0.0071	0.1864
20	rs56715475	49886406	1.1	0.413206464175836	1.61	0.475515229965307	0.339080875159407	0.0686987256224412	0.1308	0.0713	0.0053	0.0062	0.0071	0.0055	0.0052	0.0201	0.162	0.0049	0.0065	0.0048	0.0885	0.0077	0.0039	0.0045	0.0059	0.1282	0.0883	0.0073	0.0119	0.0043	0.0188	0.0038	0.0071	0.1862
20	rs742703	49890679	1.1	0.413206464175836	1.6	0.508176723760061	0.354101387898632	0.0686289413063837	0.1308	0.0711	0.0053	0.0062	0.0071	0.0057	0.0051	0.02	0.1621	0.0049	0.0064	0.0048	0.0887	0.0076	0.0041	0.0046	0.0059	0.1283	0.0883	0.0073	0.0118	0.0043	0.0188	0.0038	0.0071	0.1863
20	rs6067711	49895571	1.11	0.375177619549844	1.61	0.475515229965307	0.338613669561726	0.067308666105179	0.1318	0.0706	0.0052	0.0064	0.007	0.0058	0.0052	0.02	0.1623	0.005	0.006	0.0048	0.0896	0.0074	0.0041	0.0047	0.0059	0.1282	0.0889	0.007	0.0117	0.0043	0.0188	0.0037	0.0071	0.1851
20	rs6013129	49895819	1.11	0.375177619549844	1.61	0.475515229965307	0.343928231442495	0.0713014336840054	0.1317	0.0706	0.0051	0.0064	0.0068	0.0058	0.0052	0.0199	0.1625	0.005	0.006	0.0048	0.0897	0.0073	0.0042	0.0047	0.0059	0.1282	0.089	0.007	0.0117	0.0043	0.0188	0.0036	0.0071	0.1851
20	rs73125059	49901284	1.11	0.375177619549844	1.6	0.508176723760061	0.304383734558376	0.0603400063791528	0.1318	0.0705	0.0049	0.0064	0.0067	0.0058	0.0052	0.0199	0.1624	0.005	0.0059	0.0048	0.0898	0.0072	0.005	0.0047	0.006	0.128	0.089	0.007	0.0117	0.0042	0.0188	0.0037	0.007	0.1848
20	rs6067724	49907841	1.11	0.375177619549844	1.6	0.508176723760061	0.349971527718315	0.0593521258112914	0.1318	0.0704	0.0049	0.0064	0.0067	0.0058	0.0053	0.0199	0.1624	0.0051	0.0059	0.0048	0.0898	0.0072	0.0052	0.0047	0.006	0.128	0.0891	0.007	0.0117	0.0042	0.0188	0.0037	0.0071	0.1846
20	rs736232	49912726	1.11	0.375177619549844	1.6	0.508176723760061	0.39687670391386	0.0604061116483617	0.1318	0.0704	0.005	0.0065	0.0067	0.0058	0.0053	0.0199	0.1624	0.0051	0.0059	0.0049	0.0899	0.0072	0.0052	0.0048	0.006	0.128	0.089	0.007	0.0117	0.0042	0.0188	0.0035	0.007	0.1846
20	rs6067733	49927205	1.1	0.413206464175836	1.6	0.508176723760061	0.493312604138624	0.149020677207824	0.1329	0.0692	0.0053	0.0071	0.0068	0.0069	0.0064	0.0199	0.1597	0.005	0.006	0.005	0.0912	0.0073	0.0059	0.006	0.0062	0.1285	0.0881	0.007	0.0116	0.0045	0.0189	0.0039	0.0077	0.1796
20	rs6126205	49927602	1.1	0.413206464175836	1.6	0.508176723760061	0.500227349956626	0.142562791242442	0.1328	0.0692	0.0053	0.0071	0.0068	0.0069	0.0064	0.0199	0.1597	0.005	0.006	0.005	0.0912	0.0073	0.0058	0.006	0.0062	0.1285	0.0882	0.0069	0.0116	0.0045	0.0189	0.0038	0.0077	0.1797
20	rs6091293	49935903	1.1	0.413206464175836	1.6	0.508176723760061	0.453344955602917	0.137856661746976	0.132	0.0685	0.0054	0.007	0.0066	0.0071	0.0063	0.0204	0.1604	0.005	0.0059	0.005	0.0909	0.0074	0.0058	0.0063	0.0062	0.1292	0.0886	0.0069	0.0117	0.0045	0.019	0.0039	0.0078	0.1784
20	rs73125078	49936320	1.1	0.413206464175836	1.6	0.508176723760061	0.371359415951491	0.126214354614854	0.1316	0.0685	0.0053	0.007	0.0068	0.0071	0.0063	0.0205	0.1603	0.005	0.0059	0.005	0.091	0.0075	0.0058	0.0064	0.0062	0.1294	0.0886	0.0069	0.0117	0.0045	0.019	0.0039	0.0078	0.1783
20	rs2057174	49938017	1.1	0.413206464175836	1.63	0.414449909043039	0.349180187650822	0.127548514627829	0.1315	0.0686	0.0053	0.0069	0.0068	0.0071	0.0062	0.0207	0.1603	0.005	0.006	0.005	0.0908	0.0075	0.0058	0.0064	0.0062	0.1297	0.0886	0.007	0.0118	0.0045	0.0191	0.004	0.0079	0.1777
20	rs56297520	49938841	1.09	0.453749840114468	1.62	0.444280725791627	0.385312536504908	0.13113168761125	0.131	0.0686	0.0054	0.007	0.0068	0.0071	0.0063	0.0208	0.1608	0.005	0.0061	0.0051	0.091	0.0076	0.006	0.0067	0.0058	0.1295	0.0881	0.0073	0.0119	0.0047	0.0192	0.0041	0.0083	0.1757
20	rs926910	49942674	1.09	0.453749840114468	1.61	0.475515229965307	0.397045569055348	0.15798257461064	0.1293	0.0685	0.0051	0.0073	0.0069	0.0073	0.0065	0.0207	0.1597	0.005	0.0061	0.0051	0.0928	0.0076	0.0061	0.0071	0.0061	0.1296	0.0872	0.0072	0.0121	0.0047	0.0195	0.0045	0.0085	0.1756
20	rs8117480	49944477	1.09	0.453749840114468	1.61	0.475515229965307	0.464170673794732	0.16068795149121	0.1294	0.0685	0.0051	0.0075	0.0069	0.0071	0.0065	0.0207	0.1598	0.005	0.0061	0.0051	0.0925	0.0076	0.0062	0.007	0.0063	0.1296	0.0872	0.0072	0.012	0.0047	0.0195	0.0045	0.0085	0.1757
20	rs6021118	49950753	1.08	0.496867270490283	1.62	0.444280725791627	0.853777328392542	0.318501041760164	0.129	0.067	0.0051	0.0084	0.0073	0.0075	0.0075	0.0201	0.158	0.0048	0.0066	0.0051	0.0925	0.0075	0.0065	0.0078	0.0069	0.1295	0.0847	0.007	0.0132	0.0049	0.0202	0.005	0.0086	0.175
20	rs118118910	49952126	1.08	0.496867270490283	1.62	0.444280725791627	0.809208286095859	0.301451419550361	0.1288	0.067	0.0052	0.0082	0.0073	0.0075	0.0074	0.02	0.1582	0.0048	0.0067	0.0051	0.093	0.0075	0.0065	0.008	0.0069	0.1288	0.0846	0.007	0.0134	0.0049	0.0202	0.005	0.0086	0.1751
20	rs6013145	49952217	1.08	0.496867270490283	1.62	0.444280725791627	0.817708780394294	0.298478900403108	0.1288	0.067	0.0052	0.0082	0.0073	0.0075	0.0074	0.02	0.1582	0.0048	0.0067	0.0051	0.0931	0.0075	0.0065	0.008	0.0069	0.1287	0.0846	0.007	0.0134	0.0049	0.0203	0.005	0.0085	0.1751
20	rs6067742	49961976	1.08	0.496867270490283	1.62	0.444280725791627	1.07852119366475	0.468949788004581	0.127	0.0668	0.0053	0.0088	0.0074	0.0077	0.0076	0.0201	0.1577	0.0052	0.0067	0.0053	0.0926	0.0076	0.0065	0.0083	0.0072	0.1288	0.0844	0.0071	0.0135	0.005	0.0206	0.0051	0.0085	0.1749
20	rs8121904	49962937	1.08	0.496867270490283	1.62	0.444280725791627	1.04047908989595	0.485061195004079	0.1269	0.0667	0.0054	0.0088	0.0074	0.0078	0.0076	0.0202	0.158	0.0053	0.0067	0.0053	0.0925	0.0076	0.0065	0.0083	0.0072	0.129	0.0842	0.0073	0.0135	0.005	0.0204	0.0051	0.0085	0.1748
20	rs118181672	49979545	1.08	0.496867270490283	1.62	0.444280725791627	0.682879980843289	0.75510136747214	0.1243	0.0653	0.0054	0.0089	0.0075	0.0078	0.0079	0.0204	0.1557	0.0056	0.0068	0.0064	0.0933	0.008	0.0064	0.0086	0.0077	0.1301	0.0821	0.0078	0.0143	0.0055	0.0208	0.0056	0.0087	0.1744
20	rs73127103	49979579	1.08	0.496867270490283	1.62	0.444280725791627	0.683390255916029	0.755252427908079	0.1243	0.0653	0.0054	0.0089	0.0075	0.0078	0.0079	0.0204	0.1557	0.0056	0.0068	0.0064	0.0933	0.008	0.0064	0.0086	0.0077	0.1301	0.0821	0.0078	0.0143	0.0055	0.0208	0.0056	0.0087	0.1744
20	rs6123013	49980129	1.08	0.496867270490283	1.62	0.444280725791627	0.697232148795588	0.721581577076883	0.1243	0.0653	0.0054	0.009	0.0075	0.0078	0.0079	0.0204	0.1557	0.0056	0.0068	0.0064	0.0933	0.0081	0.0064	0.0086	0.0077	0.1301	0.082	0.0079	0.0143	0.0055	0.0209	0.0056	0.0087	0.1744
20	rs932502	49980207	1.08	0.496867270490283	1.62	0.444280725791627	0.669889717757073	0.726071397443368	0.1242	0.0652	0.0054	0.0089	0.0075	0.0078	0.0079	0.0204	0.1557	0.0056	0.0068	0.0063	0.0932	0.0081	0.0063	0.0086	0.0078	0.1302	0.0821	0.0078	0.0143	0.0055	0.0209	0.0057	0.0087	0.1744
20	rs111422128	49984123	1.08	0.496867270490283	1.63	0.414449909043039	0.598035508229834	0.80070883848561	0.1242	0.0652	0.0054	0.0089	0.0075	0.0077	0.008	0.0204	0.1555	0.0057	0.0068	0.0064	0.0934	0.008	0.0063	0.0087	0.0077	0.1303	0.0819	0.0078	0.0142	0.0055	0.0209	0.0057	0.0087	0.1744
20	rs12480160	49990155	1.08	0.496867270490283	1.64	0.38599849551783	0.578764700028928	0.774490119528278	0.1242	0.065	0.0054	0.0089	0.0075	0.0077	0.008	0.0203	0.1554	0.0058	0.0069	0.0065	0.0935	0.008	0.0062	0.0087	0.0077	0.1305	0.0816	0.0078	0.0141	0.0055	0.021	0.0058	0.0087	0.1744
20	rs6013167	49994121	1.08	0.496867270490283	1.64	0.38599849551783	0.461983399465369	0.783614943746558	0.1239	0.0645	0.0053	0.0087	0.0075	0.0077	0.008	0.0202	0.1553	0.0058	0.0069	0.0065	0.0941	0.0079	0.0061	0.0087	0.0075	0.1307	0.0814	0.0078	0.0139	0.0055	0.0213	0.0058	0.0087	0.1754
20	rs61269430	49994636	1.08	0.496867270490283	1.64	0.38599849551783	0.427209826416395	0.838525466762543	0.1242	0.0644	0.0053	0.0087	0.0075	0.0077	0.008	0.0203	0.1552	0.0058	0.0069	0.0064	0.0942	0.0079	0.0061	0.0087	0.0075	0.1306	0.0815	0.0078	0.0139	0.0055	0.0213	0.0058	0.0087	0.1755
20	rs118125400	49997429	1.08	0.496867270490283	1.6	0.508176723760061	0.416417280797391	0.920726576300086	0.124	0.0643	0.0053	0.0086	0.0076	0.0078	0.0079	0.0203	0.1554	0.0058	0.0069	0.0063	0.0941	0.008	0.006	0.0087	0.0075	0.1305	0.0813	0.0078	0.014	0.0054	0.0213	0.0058	0.0087	0.1756
20	rs6096402	50000245	1.08	0.496867270490283	1.59	0.542287549749139	0.417224837228395	0.91506206888433	0.124	0.0643	0.0053	0.0086	0.0076	0.0077	0.0079	0.0203	0.1554	0.0059	0.0069	0.0064	0.0942	0.008	0.0059	0.0087	0.0075	0.1305	0.0811	0.0078	0.014	0.0054	0.0213	0.0058	0.0088	0.1757
20	rs75343958	50001132	1.08	0.496867270490283	1.59	0.542287549749139	0.408099264731224	0.989073099342987	0.124	0.0643	0.0053	0.0086	0.0076	0.0077	0.0079	0.0203	0.1554	0.0059	0.0068	0.0064	0.0941	0.008	0.0059	0.0087	0.0075	0.1305	0.0811	0.0078	0.014	0.0054	0.0213	0.0059	0.0088	0.1757
20	rs111476019	50002709	1.08	0.496867270490283	1.59	0.542287549749139	0.409927747711478	1.09844232702443	0.1241	0.0642	0.0053	0.0086	0.0076	0.0077	0.0079	0.0202	0.1554	0.0059	0.0069	0.0064	0.094	0.008	0.0059	0.0087	0.0075	0.1305	0.081	0.0078	0.0141	0.0055	0.0213	0.0059	0.0088	0.1757
20	rs2426294	50011467	1.08	0.496867270490283	1.58	0.577869115575703	0.411932334677105	1.37379484730623	0.1238	0.0641	0.0054	0.0087	0.0077	0.0077	0.008	0.0199	0.1546	0.006	0.0068	0.0066	0.0935	0.0081	0.0059	0.0088	0.0075	0.1308	0.0802	0.0079	0.0141	0.0057	0.0217	0.0061	0.0087	0.1764
20	rs2024582	50013781	1.08	0.496867270490283	1.58	0.577869115575703	0.399639362711311	1.28016162291384	0.1238	0.0641	0.0054	0.0087	0.0077	0.0077	0.008	0.0199	0.1543	0.006	0.0068	0.0066	0.0933	0.0081	0.006	0.0088	0.0075	0.1308	0.0799	0.0079	0.0142	0.0059	0.0218	0.0061	0.0087	0.1766
20	rs6021177	50013830	1.09	0.453749840114468	1.58	0.577869115575703	0.460952274017654	1.3966945420713	0.1238	0.0643	0.0054	0.0087	0.0077	0.0077	0.008	0.0199	0.1539	0.006	0.0068	0.0067	0.0933	0.008	0.006	0.0089	0.0074	0.131	0.0794	0.0079	0.0142	0.0059	0.0219	0.0061	0.0087	0.1769
20	rs77379100	50014957	1.1	0.413206464175836	1.58	0.577869115575703	0.206165233194614	1.07276312884445	0.123	0.0641	0.0055	0.0079	0.0083	0.0073	0.0077	0.0188	0.1527	0.0064	0.0072	0.007	0.092	0.0081	0.0062	0.0081	0.007	0.1331	0.0802	0.0076	0.0143	0.0059	0.0232	0.0063	0.0089	0.1778
20	rs6021178	50015540	1.1	0.413206464175836	1.58	0.577869115575703	0.154485515063329	1.10985496819672	0.1225	0.064	0.0055	0.0075	0.0087	0.0071	0.0076	0.0183	0.152	0.0065	0.0074	0.0072	0.0913	0.0082	0.0063	0.0078	0.0068	0.1341	0.0806	0.0074	0.0144	0.0059	0.0239	0.0063	0.009	0.1782
20	rs77907759	50016274	1.11	0.375177619549844	1.58	0.577869115575703	0.107743396039688	1.16954380983822	0.1229	0.0639	0.0055	0.007	0.0089	0.0068	0.0073	0.0177	0.1529	0.0066	0.0074	0.0073	0.0911	0.0083	0.0062	0.0074	0.0066	0.1352	0.0809	0.0072	0.0144	0.0058	0.0241	0.0063	0.0089	0.178
20	rs117583862	50016878	1.1	0.413206464175836	1.58	0.577869115575703	0.0997339098880588	1.26110396629954	0.1231	0.0637	0.0055	0.0065	0.009	0.0065	0.0071	0.0172	0.1535	0.0067	0.0074	0.0073	0.0908	0.0085	0.0062	0.0072	0.0065	0.1361	0.0811	0.007	0.0143	0.0057	0.0243	0.0064	0.0088	0.1778
20	rs6021181	50017545	1.1	0.413206464175836	1.58	0.577869115575703	0.0850696758201637	1.22131212654723	0.1234	0.0635	0.0055	0.0061	0.0092	0.0062	0.0069	0.0167	0.1543	0.0068	0.0074	0.0073	0.0906	0.0086	0.0062	0.0069	0.0063	0.1371	0.0815	0.0068	0.0143	0.0057	0.0245	0.0064	0.0088	0.1776
20	rs6013177	50019786	1.1	0.413206464175836	1.58	0.577869115575703	0.083566510239021	1.19728053588701	0.124	0.0634	0.0053	0.0055	0.0093	0.0058	0.0066	0.0163	0.1556	0.0069	0.0073	0.0073	0.0904	0.0086	0.0061	0.0066	0.0061	0.1385	0.0817	0.0067	0.0142	0.0056	0.0246	0.0064	0.0087	0.1769
20	rs6021185	50023571	1.09	0.453749840114468	1.58	0.577869115575703	0.0519077256192894	0.596373958321356	0.1242	0.0634	0.0053	0.0055	0.0093	0.0058	0.0066	0.0162	0.1559	0.0069	0.0074	0.0073	0.0905	0.0085	0.0061	0.0066	0.0061	0.1388	0.0818	0.0066	0.0142	0.0056	0.0245	0.0063	0.0087	0.1769
20	rs74453147	50023753	1.09	0.453749840114468	1.59	0.542287549749139	0.0509710671128412	0.605120438041011	0.124	0.0634	0.0053	0.0055	0.0093	0.0058	0.0066	0.0162	0.1559	0.0069	0.0074	0.0073	0.0905	0.0085	0.0061	0.0066	0.0061	0.1388	0.0818	0.0066	0.0142	0.0057	0.0245	0.0063	0.0087	0.177
20	rs2426304	50025509	1.09	0.453749840114468	1.59	0.542287549749139	0.0567108239682837	0.703089689703927	0.124	0.0633	0.0053	0.0054	0.0093	0.0059	0.0066	0.0162	0.156	0.0069	0.0074	0.0073	0.0903	0.0085	0.0061	0.0066	0.0061	0.1389	0.0817	0.0066	0.0143	0.0057	0.0245	0.0063	0.0087	0.1769
20	rs2426305	50026364	1.09	0.453749840114468	1.6	0.508176723760061	0.054403892043909	0.683376149175884	0.124	0.0633	0.0053	0.0054	0.0093	0.006	0.0066	0.0162	0.1561	0.0069	0.0075	0.0073	0.0903	0.0085	0.0061	0.0066	0.0061	0.1389	0.0817	0.0066	0.0143	0.0057	0.0246	0.0063	0.0087	0.1768
20	rs117148712	50027237	1.09	0.453749840114468	1.62	0.444280725791627	0.0615179848605614	0.783767218326635	0.124	0.0632	0.0053	0.0054	0.0093	0.0059	0.0066	0.0162	0.1561	0.0069	0.0075	0.0073	0.0903	0.0085	0.0061	0.0065	0.0061	0.139	0.0817	0.0066	0.0143	0.0057	0.0246	0.0063	0.0086	0.1769
20	rs4809842	50040640	1.1	0.413206464175836	1.62	0.444280725791627	0.0707588360801704	0.773427056158289	0.1248	0.062	0.0052	0.0048	0.0094	0.0057	0.0062	0.0162	0.1573	0.0067	0.0075	0.0072	0.0907	0.0085	0.006	0.0061	0.0058	0.14	0.0817	0.0064	0.0141	0.0056	0.0247	0.0063	0.0086	0.1771
20	rs111976755	50042312	1.09	0.453749840114468	1.64	0.38599849551783	0.14258785450204	0.709341071891551	0.1256	0.0609	0.0051	0.0039	0.0095	0.0051	0.0058	0.016	0.1589	0.0067	0.0077	0.0072	0.0914	0.0084	0.0059	0.0055	0.0053	0.1412	0.0826	0.0061	0.0137	0.0056	0.0251	0.0059	0.0083	0.1776
20	rs185808220	50043141	1.09	0.453749840114468	1.64	0.38599849551783	0.135652203145979	0.787118861259379	0.1257	0.0608	0.0051	0.0039	0.0095	0.005	0.0057	0.0159	0.159	0.0066	0.0077	0.0072	0.0915	0.0084	0.0059	0.0054	0.0053	0.1413	0.0827	0.006	0.0137	0.0056	0.0252	0.0059	0.0083	0.1776
20	rs2426311	50046197	1.09	0.453749840114468	1.63	0.414449909043039	0.104297581976297	0.429108613084435	0.1258	0.0607	0.0051	0.0038	0.0095	0.005	0.0057	0.0159	0.1592	0.0067	0.0078	0.0072	0.0916	0.0084	0.0059	0.0054	0.0053	0.1414	0.0828	0.006	0.0137	0.0056	0.0252	0.0059	0.0083	0.1777
20	rs6067774	50046576	1.09	0.453749840114468	1.63	0.414449909043039	0.104006967983049	0.375943519655592	0.1258	0.0607	0.0051	0.0038	0.0095	0.005	0.0057	0.0159	0.1592	0.0067	0.0078	0.0072	0.0916	0.0084	0.0058	0.0054	0.0052	0.1414	0.0828	0.006	0.0137	0.0056	0.0252	0.0059	0.0083	0.1777
20	rs6013184	50047098	1.09	0.453749840114468	1.62	0.444280725791627	0.105013047076644	0.319348690478575	0.1257	0.0607	0.0051	0.0038	0.0095	0.005	0.0057	0.016	0.1592	0.0067	0.0078	0.0072	0.0917	0.0084	0.0058	0.0053	0.0052	0.1413	0.0827	0.006	0.0137	0.0056	0.0252	0.0059	0.0083	0.1779
20	rs77442367	50054090	1.09	0.453749840114468	1.61	0.475515229965307	0.116083219942595	0.320682052288788	0.1257	0.0605	0.005	0.0037	0.0096	0.0049	0.0056	0.0159	0.1594	0.0067	0.0077	0.0073	0.0917	0.0084	0.006	0.0052	0.0052	0.1416	0.0828	0.0059	0.0136	0.0056	0.0252	0.0059	0.0083	0.1778
20	rs228832	50060148	1.09	0.453749840114468	1.62	0.444280725791627	0.116026726648564	0.231487736252763	0.126	0.0602	0.005	0.0037	0.0096	0.0048	0.0055	0.0159	0.1596	0.0068	0.0077	0.0073	0.0915	0.0084	0.006	0.0052	0.0052	0.1416	0.0829	0.0059	0.0136	0.0056	0.0253	0.0059	0.0083	0.1779
20	rs78654282	50061776	1.09	0.453749840114468	1.62	0.444280725791627	0.115490882007656	0.282699237565896	0.126	0.0602	0.005	0.0036	0.0096	0.0048	0.0056	0.0158	0.1597	0.0067	0.0077	0.0073	0.0915	0.0084	0.006	0.0052	0.0052	0.1417	0.0829	0.0059	0.0136	0.0058	0.0253	0.0059	0.0083	0.1779
20	rs228838	50068701	1.1	0.413206464175836	1.61	0.475515229965307	0.145258359301871	0.199993765811389	0.1259	0.0599	0.005	0.0035	0.0097	0.0047	0.0056	0.0158	0.16	0.0067	0.0077	0.0073	0.0913	0.0084	0.0061	0.0053	0.0051	0.142	0.083	0.0057	0.0134	0.0058	0.0254	0.006	0.008	0.178
20	rs62229760	50068744	1.1	0.413206464175836	1.6	0.508176723760061	0.145161320272283	0.196035857813429	0.126	0.0599	0.005	0.0035	0.0097	0.0047	0.0056	0.0158	0.16	0.0067	0.0077	0.0073	0.0912	0.0084	0.0061	0.0053	0.0051	0.142	0.083	0.0057	0.0134	0.0058	0.0254	0.006	0.008	0.178
20	rs228847	50081409	1.1	0.413206464175836	1.6	0.508176723760061	0.172731946709951	0.14451726923519	0.1262	0.06	0.005	0.0035	0.0099	0.0045	0.0055	0.0157	0.1602	0.0067	0.0075	0.0075	0.0908	0.0084	0.006	0.0053	0.0049	0.1431	0.083	0.0055	0.0131	0.0058	0.0253	0.006	0.0079	0.1779
20	rs73615395	50086767	1.1	0.413206464175836	1.6	0.508176723760061	0.177716630351929	0.162824983309083	0.1265	0.0601	0.005	0.0034	0.0099	0.0045	0.0055	0.0157	0.1601	0.0068	0.0075	0.0076	0.0905	0.0084	0.0061	0.0053	0.0048	0.1433	0.0829	0.0055	0.013	0.0058	0.0253	0.006	0.0079	0.1779
20	rs6021229	50091440	1.1	0.413206464175836	1.6	0.508176723760061	0.178811133851114	0.171769339030634	0.1266	0.0601	0.005	0.0034	0.0099	0.0044	0.0054	0.0156	0.1601	0.0068	0.0075	0.0076	0.0903	0.0085	0.0062	0.0052	0.0047	0.1437	0.0828	0.0055	0.013	0.0058	0.0254	0.006	0.008	0.1778
20	rs55990504	50095101	1.1	0.413206464175836	1.6	0.508176723760061	0.203400555308183	0.214801633322173	0.1263	0.0599	0.0051	0.0033	0.0101	0.0044	0.0054	0.0156	0.1602	0.0068	0.0075	0.0077	0.0901	0.0085	0.0062	0.0052	0.0047	0.1439	0.083	0.0055	0.013	0.0058	0.0255	0.006	0.008	0.1778
20	rs6021233	50095433	1.1	0.413206464175836	1.59	0.542287549749139	0.205491869529021	0.217160279196102	0.1262	0.0599	0.0051	0.0033	0.0101	0.0044	0.0054	0.0156	0.1602	0.0068	0.0075	0.0077	0.0901	0.0085	0.0063	0.0052	0.0047	0.144	0.0831	0.0055	0.013	0.0058	0.0255	0.0061	0.008	0.1778
20	rs117433983	50095508	1.1	0.413206464175836	1.6	0.508176723760061	0.230221361801369	0.376451481525847	0.1262	0.0599	0.005	0.0033	0.0101	0.0043	0.0054	0.0156	0.1602	0.0068	0.0075	0.0077	0.09	0.0085	0.0063	0.0052	0.0047	0.1441	0.083	0.0054	0.0129	0.0058	0.0255	0.0061	0.008	0.1778
20	rs117843098	50095590	1.1	0.413206464175836	1.6	0.508176723760061	0.241548379322316	0.442196105200238	0.1262	0.0599	0.005	0.0033	0.0101	0.0043	0.0054	0.0156	0.1602	0.0067	0.0075	0.0077	0.09	0.0085	0.0063	0.0051	0.0047	0.1442	0.083	0.0054	0.0129	0.0058	0.0255	0.0061	0.008	0.1778
20	rs11698388	50097391	1.12	0.339600448506511	1.6	0.508176723760061	0.233099209679964	0.293977715466915	0.1259	0.0602	0.0051	0.0032	0.01	0.0039	0.0052	0.016	0.16	0.0066	0.0074	0.008	0.0881	0.0086	0.0068	0.0049	0.0043	0.1465	0.0821	0.0052	0.0123	0.0057	0.0261	0.0064	0.0081	0.1784
20	rs6126238	50098222	1.12	0.339600448506511	1.59	0.542287549749139	0.248928992464683	0.318501041760164	0.1261	0.0601	0.005	0.0031	0.01	0.0038	0.0051	0.016	0.1595	0.0065	0.0075	0.0081	0.0878	0.0086	0.007	0.0048	0.0042	0.1469	0.0819	0.005	0.0121	0.0057	0.0267	0.0066	0.0081	0.1789
20	rs6123039	50098785	1.12	0.339600448506511	1.6	0.508176723760061	0.21482932608182	0.290321056829815	0.1262	0.0602	0.005	0.0032	0.0098	0.0037	0.005	0.016	0.1596	0.0064	0.0076	0.0081	0.0878	0.0086	0.0071	0.0047	0.0041	0.147	0.0816	0.005	0.0119	0.0056	0.0268	0.0067	0.0081	0.1793
20	rs11696441	50101256	1.13	0.306408690300974	1.6	0.508176723760061	0.140644023857973	0.409092702419253	0.1273	0.0595	0.0052	0.0031	0.0094	0.0034	0.0048	0.016	0.1596	0.0062	0.0073	0.0079	0.0881	0.0086	0.0071	0.0047	0.0038	0.147	0.0814	0.005	0.0115	0.0055	0.0276	0.0069	0.0083	0.1799
20	rs747063	50102203	1.14	0.275532638758866	1.6	0.508176723760061	0.111920623482077	0.339272138323189	0.1276	0.0594	0.0052	0.003	0.0094	0.0034	0.0048	0.016	0.1596	0.0062	0.0073	0.0079	0.0882	0.0086	0.0071	0.0047	0.0037	0.1469	0.0813	0.005	0.0114	0.0055	0.0277	0.0069	0.0084	0.18
20	rs754285	50103185	1.14	0.275532638758866	1.6	0.508176723760061	0.109397056243604	0.246107885669138	0.1276	0.0595	0.0052	0.003	0.0093	0.0033	0.0047	0.016	0.1595	0.0062	0.0073	0.0079	0.0884	0.0089	0.0071	0.0047	0.0037	0.147	0.0812	0.005	0.0114	0.0054	0.0279	0.007	0.0085	0.1799
20	rs117912851	50103636	1.14	0.275532638758866	1.6	0.508176723760061	0.112723467395983	0.262606279024679	0.1275	0.0594	0.0052	0.003	0.0093	0.0033	0.0047	0.016	0.1595	0.0062	0.0072	0.0079	0.0885	0.0089	0.0071	0.0047	0.0037	0.147	0.0812	0.005	0.0113	0.0054	0.0279	0.0069	0.0085	0.18
20	rs60913217	50104361	1.14	0.275532638758866	1.6	0.508176723760061	0.110928907908136	0.29836018411788	0.1277	0.0592	0.0052	0.0029	0.0093	0.0031	0.0046	0.0159	0.1596	0.0062	0.0071	0.0078	0.0888	0.0088	0.0071	0.0048	0.0036	0.1473	0.0812	0.005	0.0113	0.0053	0.0279	0.0068	0.0085	0.1801
20	rs11697536	50108389	1.13	0.306408690300974	1.59	0.542287549749139	0.0568358974722665	0.420966422415988	0.1295	0.0567	0.0045	0.0028	0.0082	0.0024	0.0035	0.0152	0.161	0.0055	0.006	0.0071	0.091	0.0088	0.0061	0.0041	0.0028	0.1506	0.0808	0.0049	0.0105	0.005	0.0294	0.006	0.0082	0.1849
20	rs117342130	50108600	1.13	0.306408690300974	1.59	0.542287549749139	0.0546648080281829	0.410783281547667	0.1295	0.0567	0.0045	0.0028	0.0082	0.0024	0.0035	0.0152	0.161	0.0055	0.006	0.0071	0.091	0.0088	0.0061	0.004	0.0028	0.1506	0.0808	0.0049	0.0105	0.005	0.0294	0.006	0.0082	0.1849
20	rs6021247	50108980	1.13	0.306408690300974	1.59	0.542287549749139	0.0497018298313489	0.329205221808356	0.1295	0.0567	0.0045	0.0028	0.0082	0.0024	0.0035	0.0152	0.161	0.0055	0.006	0.0071	0.0911	0.0088	0.0061	0.004	0.0027	0.1506	0.0808	0.0049	0.0105	0.005	0.0294	0.006	0.0082	0.1849
20	rs73913454	50111346	1.13	0.306408690300974	1.58	0.577869115575703	0.0439302011804431	0.214159840419242	0.1295	0.0567	0.0045	0.0028	0.0083	0.0024	0.0035	0.0152	0.161	0.0055	0.006	0.0071	0.091	0.0088	0.0061	0.004	0.0027	0.1507	0.0806	0.0049	0.0105	0.005	0.0295	0.006	0.0082	0.1851
20	rs73128899	50113131	1.13	0.306408690300974	1.58	0.577869115575703	0.0481175007656441	0.204609657644606	0.1294	0.0568	0.0046	0.0027	0.0083	0.0024	0.0035	0.0152	0.1609	0.0055	0.006	0.0071	0.091	0.0088	0.0063	0.004	0.0027	0.1507	0.0805	0.0049	0.0105	0.0052	0.0296	0.006	0.0079	0.1851
20	rs6123044	50118301	1.13	0.306408690300974	1.58	0.577869115575703	0.0499309976894623	0.173558279992957	0.1296	0.0567	0.0046	0.0027	0.0083	0.0024	0.0035	0.0152	0.161	0.0055	0.006	0.0071	0.0909	0.0088	0.0063	0.004	0.0027	0.1508	0.0805	0.0048	0.0105	0.0052	0.0296	0.006	0.0079	0.1852
20	rs6063660	50120048	1.13	0.306408690300974	1.58	0.577869115575703	0.0543344553341311	0.209366678391859	0.1297	0.0566	0.0046	0.0027	0.0082	0.0024	0.0035	0.0152	0.1609	0.0055	0.006	0.0071	0.091	0.0088	0.0063	0.004	0.0027	0.1509	0.0805	0.0048	0.0105	0.0052	0.0296	0.006	0.0079	0.1853
20	rs77793604	50123002	1.13	0.306408690300974	1.58	0.577869115575703	0.0502925560131359	0.175353651080667	0.1304	0.0562	0.0046	0.0027	0.0082	0.0024	0.0034	0.015	0.1605	0.0054	0.0058	0.0071	0.0914	0.0087	0.0062	0.004	0.0027	0.1512	0.0805	0.0048	0.0104	0.0051	0.0297	0.0059	0.0077	0.1858
20	rs74422706	50124294	1.13	0.306408690300974	1.58	0.577869115575703	0.0513209706625299	0.180475142799252	0.1304	0.0562	0.0046	0.0027	0.0082	0.0024	0.0034	0.015	0.1604	0.0054	0.0058	0.0071	0.0914	0.0086	0.0062	0.004	0.0027	0.1513	0.0804	0.0048	0.0104	0.0051	0.0297	0.0059	0.0077	0.1859
20	rs73130822	50130377	1.13	0.306408690300974	1.58	0.577869115575703	0.0471330183335778	0.1553893040342	0.1303	0.0562	0.0045	0.0027	0.0081	0.0024	0.0034	0.015	0.1605	0.0053	0.0058	0.007	0.0916	0.0086	0.0061	0.004	0.0027	0.1515	0.0803	0.0048	0.0104	0.0051	0.0298	0.0059	0.0077	0.1862
20	rs6067803	50131999	1.13	0.306408690300974	1.58	0.577869115575703	0.0441108250042971	0.112314398867816	0.1303	0.0562	0.0045	0.0027	0.0081	0.0024	0.0035	0.015	0.1605	0.0053	0.0057	0.007	0.0916	0.0085	0.0061	0.004	0.0027	0.1515	0.0803	0.0048	0.0104	0.0051	0.0298	0.0059	0.0076	0.1863
20	rs17801791	50139020	1.13	0.306408690300974	1.57	0.614941920479678	0.0387576086174346	0.117973900030531	0.13	0.0557	0.0045	0.0028	0.0079	0.0024	0.0035	0.0151	0.1605	0.0052	0.0057	0.0069	0.0917	0.0086	0.006	0.0039	0.0028	0.1517	0.0801	0.0049	0.0103	0.005	0.0301	0.0057	0.0076	0.1871
20	rs35195881	50140039	1.13	0.306408690300974	1.57	0.614941920479678	0.0353753670849783	0.0887448420242595	0.13	0.0556	0.0044	0.0028	0.0078	0.0024	0.0035	0.0151	0.1605	0.0052	0.0058	0.0069	0.0918	0.0086	0.006	0.0039	0.0028	0.1518	0.0801	0.0049	0.0103	0.005	0.0301	0.0057	0.0076	0.1872
20	rs117430075	50144092	1.13	0.306408690300974	1.57	0.614941920479678	0.0280207549100484	0.104934992509579	0.1297	0.0552	0.0044	0.003	0.0078	0.0027	0.0036	0.0153	0.1603	0.0052	0.0058	0.0068	0.0916	0.0087	0.0059	0.004	0.0029	0.1516	0.08	0.005	0.0101	0.005	0.0302	0.0057	0.0077	0.1874
20	rs4811189	50145716	1.13	0.306408690300974	1.57	0.614941920479678	0.0249896570754616	0.0844483802963628	0.1297	0.0551	0.0044	0.0031	0.0078	0.0027	0.0037	0.0153	0.1603	0.0052	0.0058	0.0068	0.0915	0.0088	0.0059	0.004	0.003	0.1516	0.08	0.005	0.0101	0.005	0.0302	0.0057	0.0077	0.1875
20	rs78513418	50148686	1.13	0.306408690300974	1.57	0.614941920479678	0.0278890455723892	0.104438906794529	0.1295	0.0551	0.0044	0.0031	0.0079	0.0027	0.0037	0.0153	0.1604	0.0051	0.0058	0.0068	0.0914	0.0089	0.0058	0.004	0.003	0.1516	0.08	0.0051	0.01	0.0051	0.0302	0.0057	0.0077	0.1877
20	rs79667751	50152274	1.13	0.306408690300974	1.58	0.577869115575703	0.0282301947545498	0.106428695506672	0.1298	0.0552	0.0044	0.0031	0.008	0.0027	0.004	0.0152	0.1597	0.0051	0.0059	0.0066	0.0904	0.009	0.0057	0.0039	0.0032	0.1514	0.0802	0.0051	0.0097	0.0053	0.0307	0.0057	0.0076	0.1884
20	rs6021275	50155124	1.13	0.306408690300974	1.59	0.542287549749139	0.0385236153946675	0.0748819943490468	0.1298	0.0554	0.0044	0.0032	0.0081	0.0028	0.0043	0.0151	0.1587	0.0051	0.0061	0.0066	0.089	0.0091	0.0057	0.0041	0.0034	0.1511	0.0805	0.0053	0.0095	0.0053	0.0312	0.0057	0.0075	0.1891
20	rs2235856	50158473	1.13	0.306408690300974	1.6	0.508176723760061	0.054126500846634	0.0908466920878404	0.131	0.0558	0.0044	0.0034	0.0084	0.003	0.0045	0.0151	0.1578	0.0048	0.0061	0.0065	0.0868	0.0092	0.0057	0.0042	0.0035	0.1508	0.0809	0.0054	0.0094	0.0053	0.0311	0.0056	0.0075	0.1899
20	rs926668	50161458	1.13	0.306408690300974	1.6	0.508176723760061	0.0659140813009954	0.0523225133194896	0.1328	0.0557	0.0043	0.0037	0.0084	0.003	0.0046	0.0157	0.1565	0.0046	0.006	0.0065	0.0855	0.0091	0.0056	0.0041	0.0035	0.1513	0.0807	0.0054	0.009	0.0052	0.031	0.0053	0.0077	0.1909
20	rs4811192	50163010	1.13	0.306408690300974	1.6	0.508176723760061	0.0747543844513631	0.0441692079154671	0.1332	0.0556	0.0043	0.0038	0.0084	0.003	0.0046	0.0157	0.1563	0.0046	0.006	0.0065	0.085	0.0091	0.0056	0.0041	0.0036	0.1514	0.0809	0.0054	0.009	0.0051	0.031	0.0053	0.0076	0.1915
20	rs71351232	50166399	1.13	0.306408690300974	1.6	0.508176723760061	0.0778778459962153	0.0501665127270502	0.134	0.0553	0.0044	0.0038	0.0085	0.003	0.0044	0.0155	0.1559	0.0045	0.006	0.0063	0.0839	0.0094	0.0055	0.0039	0.0036	0.1512	0.0814	0.0055	0.0089	0.0049	0.0311	0.0052	0.0075	0.1928
20	rs35656163	50169052	1.13	0.306408690300974	1.59	0.542287549749139	0.096501562770021	0.0328564964502637	0.1347	0.0551	0.0044	0.0038	0.0086	0.003	0.0043	0.0155	0.1557	0.0044	0.006	0.0061	0.0831	0.0096	0.0055	0.0038	0.0036	0.1511	0.0817	0.0055	0.0088	0.0049	0.0311	0.0051	0.0073	0.1939
20	rs80208372	50170376	1.12	0.339600448506511	1.59	0.542287549749139	0.102587631125694	0.0316058930105514	0.1349	0.0552	0.0044	0.0038	0.0087	0.0031	0.0042	0.0156	0.1555	0.0044	0.0061	0.006	0.0827	0.0097	0.0055	0.0037	0.0036	0.1509	0.0817	0.0055	0.0088	0.0049	0.0312	0.005	0.0075	0.1941
20	rs6013213	50170633	1.12	0.339600448506511	1.61	0.475515229965307	0.114844264931394	0.0297963357880914	0.1349	0.0552	0.0044	0.0038	0.0087	0.0031	0.0042	0.0157	0.1555	0.0044	0.0061	0.006	0.0826	0.0098	0.0055	0.0037	0.0036	0.1509	0.0817	0.0055	0.0087	0.0049	0.0312	0.005	0.0075	0.1941
20	rs76376621	50176332	1.13	0.306408690300974	1.61	0.475515229965307	0.121614342451147	0.0386221989422555	0.1356	0.055	0.0043	0.0037	0.0088	0.003	0.004	0.0157	0.1546	0.0044	0.006	0.0058	0.0822	0.0099	0.0054	0.0035	0.0034	0.1514	0.0827	0.0056	0.0088	0.0047	0.0313	0.0047	0.0075	0.1947
20	rs73130867	50181181	1.12	0.339600448506511	1.6	0.508176723760061	0.171231181634954	0.0582409414677348	0.1369	0.0546	0.0042	0.0036	0.0088	0.0028	0.0037	0.0158	0.153	0.0043	0.0059	0.0054	0.0814	0.0103	0.0054	0.0032	0.0032	0.1524	0.0843	0.0056	0.0085	0.0045	0.0314	0.0043	0.0074	0.1956
20	rs74661699	50181248	1.12	0.339600448506511	1.6	0.508176723760061	0.170839381871014	0.0621356168740305	0.137	0.0546	0.0042	0.0036	0.0088	0.0027	0.0037	0.0158	0.1529	0.0043	0.0059	0.0054	0.0814	0.0103	0.0054	0.0032	0.0032	0.1524	0.0843	0.0057	0.0087	0.0045	0.0314	0.0043	0.0074	0.1955
20	rs56935450	50184526	1.12	0.339600448506511	1.6	0.508176723760061	0.225274544498814	0.0858200580892257	0.1375	0.0545	0.0042	0.0036	0.0089	0.0027	0.0036	0.0159	0.1527	0.0043	0.0059	0.0053	0.0812	0.0103	0.0053	0.0032	0.0031	0.1525	0.0846	0.0057	0.0086	0.0045	0.0315	0.0041	0.0074	0.1957
20	rs56206106	50185606	1.12	0.339600448506511	1.6	0.508176723760061	0.231657806458288	0.0810582822074278	0.1375	0.0546	0.0042	0.0036	0.0089	0.0027	0.0036	0.0158	0.1529	0.0043	0.0059	0.0053	0.0811	0.0103	0.0053	0.0032	0.0031	0.1526	0.0845	0.0057	0.0086	0.0046	0.0315	0.004	0.0074	0.1956
20	rs117290401	50186582	1.12	0.339600448506511	1.61	0.475515229965307	0.228285832151084	0.0764802456905709	0.1375	0.0546	0.0042	0.0036	0.0089	0.0027	0.0036	0.0158	0.1529	0.0043	0.0059	0.0053	0.0809	0.0103	0.0053	0.0032	0.0031	0.1526	0.0845	0.0057	0.0086	0.0046	0.0315	0.004	0.0074	0.1958
20	rs55880109	50190132	1.12	0.339600448506511	1.61	0.475515229965307	0.261154220131208	0.0906903285761184	0.138	0.0547	0.0042	0.0036	0.0089	0.0026	0.0035	0.0158	0.153	0.0042	0.0059	0.0051	0.0805	0.0104	0.0053	0.0031	0.003	0.1525	0.0846	0.0056	0.0086	0.0045	0.0315	0.004	0.0074	0.1962
20	rs117949788	50193362	1.12	0.339600448506511	1.61	0.475515229965307	0.273606098786806	0.0872775472308369	0.1385	0.0549	0.0041	0.0036	0.0089	0.0026	0.0033	0.0158	0.1529	0.0042	0.0058	0.005	0.0804	0.0104	0.0053	0.0031	0.003	0.1527	0.0846	0.0056	0.0085	0.0045	0.0316	0.0039	0.0075	0.1964
20	rs6021297	50195453	1.11	0.375177619549844	1.61	0.475515229965307	0.310600196685133	0.0988806819688679	0.1388	0.055	0.0041	0.0035	0.0089	0.0025	0.0033	0.0157	0.1528	0.0042	0.0058	0.0049	0.0803	0.0104	0.0053	0.003	0.0029	0.1528	0.0846	0.0056	0.0085	0.0044	0.0316	0.0038	0.0075	0.1965
20	rs1546920	50200782	1.11	0.375177619549844	1.61	0.475515229965307	0.452083099645773	0.135115418735565	0.1404	0.0553	0.004	0.0034	0.009	0.0022	0.0029	0.0156	0.1527	0.0041	0.0058	0.0046	0.0804	0.0106	0.0052	0.0028	0.0025	0.153	0.0848	0.0055	0.0082	0.0043	0.0317	0.0037	0.0076	0.1972
20	rs67058632	50200836	1.11	0.375177619549844	1.61	0.475515229965307	0.456175357679392	0.143957862252959	0.1404	0.0553	0.004	0.0034	0.009	0.0022	0.0029	0.0157	0.1527	0.0041	0.0058	0.0046	0.0803	0.0106	0.0051	0.0028	0.0025	0.153	0.0848	0.0055	0.0082	0.0042	0.0317	0.0036	0.0076	0.1972
20	rs73133002	50201728	1.11	0.375177619549844	1.61	0.475515229965307	0.445024796159935	0.150532852689932	0.1404	0.0556	0.0039	0.0033	0.0089	0.0021	0.0027	0.0156	0.1528	0.0042	0.0058	0.0046	0.0803	0.0106	0.0052	0.0027	0.002	0.153	0.0851	0.0053	0.0081	0.0042	0.0315	0.0036	0.0075	0.1979
20	rs6021301	50205040	1.11	0.375177619549844	1.6	0.508176723760061	0.358202769663565	0.149303791932718	0.1402	0.0557	0.0039	0.0031	0.0088	0.002	0.0026	0.0156	0.153	0.0043	0.0057	0.0047	0.0813	0.0106	0.0052	0.0025	0.0019	0.1532	0.0854	0.0051	0.0079	0.0042	0.0313	0.0037	0.0076	0.1977
20	rs13128	50213722	1.11	0.375177619549844	1.6	0.508176723760061	0.203833605827161	0.177657036884668	0.1408	0.0556	0.0039	0.0026	0.0086	0.0018	0.0023	0.0158	0.1535	0.0045	0.0056	0.0046	0.0821	0.0107	0.0051	0.0025	0.0017	0.1538	0.085	0.0051	0.0078	0.0042	0.0309	0.0037	0.0078	0.1973
20	rs3827044	50216286	1.11	0.375177619549844	1.59	0.542287549749139	0.209110855545617	0.199993765811389	0.141	0.0557	0.0039	0.0026	0.0085	0.0018	0.0023	0.0158	0.1538	0.0045	0.0056	0.0045	0.0823	0.0107	0.005	0.0024	0.0015	0.1539	0.0851	0.0051	0.0078	0.0041	0.0309	0.0036	0.0078	0.1971
20	rs75905272	50217077	1.11	0.375177619549844	1.58	0.577869115575703	0.209310735049582	0.18513789203775	0.141	0.0557	0.0039	0.0026	0.0085	0.0017	0.0023	0.0158	0.154	0.0046	0.0056	0.0045	0.0822	0.0106	0.005	0.0025	0.0014	0.154	0.0851	0.0051	0.0077	0.0041	0.0308	0.0036	0.0078	0.197
20	rs1048712	50217620	1.11	0.375177619549844	1.59	0.542287549749139	0.217353347739341	0.196451224054656	0.141	0.0557	0.0039	0.0025	0.0085	0.0016	0.0022	0.0158	0.1541	0.0046	0.0056	0.0045	0.0822	0.0106	0.005	0.0025	0.0014	0.154	0.0851	0.0051	0.0077	0.0041	0.0309	0.0037	0.0078	0.197
20	rs3818004	50224206	1.11	0.375177619549844	1.58	0.577869115575703	0.181748802941018	0.165755119893042	0.1408	0.0564	0.0038	0.0022	0.0081	0.0013	0.0017	0.0159	0.1544	0.0049	0.0053	0.004	0.081	0.0103	0.0054	0.002	0.0014	0.1554	0.0856	0.005	0.007	0.0041	0.0303	0.0039	0.008	0.1992
20	rs742756	50226813	1.12	0.339600448506511	1.58	0.577869115575703	0.153246887140418	0.149020677207824	0.1408	0.0564	0.0038	0.0022	0.0081	0.0012	0.0016	0.0159	0.1544	0.0049	0.0052	0.004	0.0811	0.0102	0.0054	0.002	0.0014	0.1556	0.0856	0.0049	0.007	0.0041	0.0301	0.004	0.008	0.1993
20	rs12480905	50228862	1.12	0.339600448506511	1.58	0.577869115575703	0.150060606028345	0.144890643703438	0.1408	0.0564	0.0038	0.0021	0.0081	0.0012	0.0016	0.0159	0.1543	0.0049	0.0052	0.004	0.0812	0.0102	0.0053	0.002	0.0014	0.1558	0.0857	0.0049	0.007	0.0041	0.0301	0.004	0.008	0.1993
20	rs6067846	50230076	1.12	0.339600448506511	1.58	0.577869115575703	0.143132419461858	0.147608008188016	0.1407	0.0564	0.0037	0.0021	0.0081	0.0012	0.0016	0.0159	0.1543	0.0049	0.0051	0.004	0.0814	0.0102	0.0053	0.002	0.0014	0.1559	0.0858	0.0049	0.007	0.0041	0.03	0.004	0.008	0.1994
20	rs11696329	50231821	1.12	0.339600448506511	1.58	0.577869115575703	0.136149631175141	0.155485078419996	0.1406	0.0565	0.0038	0.002	0.0081	0.0011	0.0015	0.016	0.1542	0.0049	0.0051	0.004	0.0816	0.0101	0.0052	0.0019	0.0014	0.1562	0.0859	0.0049	0.007	0.004	0.0299	0.004	0.0079	0.1994
20	rs13044000	50234151	1.12	0.339600448506511	1.57	0.614941920479678	0.138244500558727	0.197490935376737	0.1405	0.0565	0.0038	0.0019	0.0081	0.001	0.0014	0.016	0.1541	0.0049	0.0051	0.004	0.0818	0.01	0.0051	0.0019	0.0014	0.1563	0.0861	0.0049	0.0071	0.004	0.0298	0.004	0.008	0.1997
20	rs117697714	50240955	1.12	0.339600448506511	1.57	0.614941920479678	0.116762456211715	0.155964265666792	0.1403	0.0566	0.0037	0.002	0.0081	0.001	0.0013	0.016	0.1539	0.0049	0.0051	0.004	0.0818	0.0099	0.0051	0.0018	0.0014	0.1564	0.0861	0.0049	0.0071	0.004	0.0296	0.004	0.0081	0.1999
20	rs2426320	50247683	1.11	0.375177619549844	1.56	0.653525583231	0.111258874723282	0.147890154095013	0.1389	0.0573	0.0037	0.002	0.008	9e-04	0.0011	0.0163	0.1528	0.005	0.0052	0.004	0.0827	0.0092	0.0047	0.0015	0.0014	0.1573	0.0867	0.0049	0.007	0.004	0.0287	0.0041	0.0085	0.2012
20	rs1009740	50253954	1.11	0.375177619549844	1.56	0.653525583231	0.0936815405289426	0.148926348600194	0.1393	0.0574	0.0037	0.002	0.0078	8e-04	0.001	0.0163	0.1526	0.005	0.0052	0.0039	0.0827	0.0092	0.0046	0.0014	0.0014	0.1571	0.087	0.0048	0.007	0.0039	0.0285	0.0041	0.0085	0.202
20	rs117477364	50254067	1.11	0.375177619549844	1.56	0.653525583231	0.0929662944361556	0.146856569611535	0.1394	0.0574	0.0037	0.002	0.0078	8e-04	0.001	0.0163	0.1526	0.005	0.0052	0.0039	0.0827	0.0092	0.0046	0.0014	0.0014	0.1571	0.087	0.0048	0.007	0.0039	0.0285	0.0041	0.0085	0.202
20	rs118000489	50256298	1.11	0.375177619549844	1.55	0.693638871087907	0.09382995417229	0.149492642432716	0.1394	0.0574	0.0037	0.002	0.0078	8e-04	0.001	0.0163	0.1526	0.005	0.0052	0.0039	0.0827	0.0092	0.0046	0.0014	0.0014	0.1571	0.087	0.0048	0.007	0.0039	0.0285	0.0041	0.0085	0.2021
20	rs117720459	50259888	1.11	0.375177619549844	1.55	0.693638871087907	0.0953222406571315	0.149776079071407	0.1394	0.0574	0.0037	0.002	0.0078	8e-04	0.001	0.0163	0.1525	0.005	0.0052	0.0039	0.0827	0.0092	0.0046	0.0014	0.0014	0.1571	0.0871	0.0048	0.007	0.0039	0.0285	0.0041	0.0085	0.2021
20	rs2092575	50263378	1.11	0.375177619549844	1.54	0.735299729443272	0.0992204484311154	0.170679278220969	0.1395	0.0575	0.0037	0.002	0.0078	8e-04	0.001	0.0163	0.1525	0.005	0.0052	0.0039	0.0827	0.0091	0.0046	0.0014	0.0014	0.157	0.0871	0.0048	0.007	0.0039	0.0284	0.0041	0.0085	0.2022
20	rs76362463	50266700	1.11	0.375177619549844	1.54	0.735299729443272	0.0913270345224414	0.162824983309083	0.1396	0.0577	0.0037	0.002	0.0078	8e-04	0.001	0.0163	0.1525	0.005	0.0052	0.0039	0.0828	0.0091	0.0046	0.0014	0.0014	0.1566	0.0872	0.0047	0.007	0.0039	0.0284	0.0041	0.0085	0.2022
20	rs73913030	50273946	1.11	0.375177619549844	1.54	0.735299729443272	0.103664165458214	0.162143937391934	0.1399	0.0577	0.0037	0.002	0.0078	8e-04	9e-04	0.0164	0.1527	0.005	0.0052	0.0039	0.083	0.0091	0.0046	0.0013	0.0015	0.1558	0.0873	0.0047	0.007	0.0039	0.0283	0.0041	0.0084	0.2026
20	rs2235858	50274179	1.11	0.375177619549844	1.54	0.735299729443272	0.102849554992577	0.159140027848149	0.1399	0.0577	0.0037	0.002	0.0078	8e-04	9e-04	0.0164	0.1527	0.005	0.0052	0.0039	0.083	0.0091	0.0046	0.0013	0.0015	0.1558	0.0873	0.0047	0.007	0.0039	0.0283	0.0041	0.0084	0.2026
20	rs117137685	50281688	1.11	0.375177619549844	1.54	0.735299729443272	0.0977661749358789	0.152430765349601	0.1398	0.0577	0.0037	0.002	0.0078	9e-04	9e-04	0.0164	0.1526	0.0049	0.0052	0.0039	0.083	0.0091	0.0046	0.0014	0.0015	0.1557	0.0871	0.0047	0.007	0.0039	0.0283	0.0042	0.0084	0.2028
20	rs73133661	50285807	1.11	0.375177619549844	1.54	0.735299729443272	0.0980203377848887	0.159043458968422	0.1397	0.0577	0.0037	0.002	0.0078	0.001	0.001	0.0164	0.1525	0.0049	0.0052	0.0039	0.0829	0.0091	0.0046	0.0014	0.0015	0.1556	0.0869	0.0047	0.007	0.004	0.0283	0.0042	0.0084	0.2029
20	rs2426371	50285956	1.11	0.375177619549844	1.54	0.735299729443272	0.0994256340083085	0.163994830110435	0.1397	0.0577	0.0037	0.002	0.0078	0.001	0.001	0.0164	0.1525	0.0049	0.0052	0.0039	0.0829	0.0091	0.0046	0.0014	0.0015	0.1556	0.0869	0.0047	0.007	0.004	0.0283	0.0042	0.0084	0.2029
20	rs6126296	50301612	1.11	0.375177619549844	1.53	0.778525311864042	0.0851394657619025	0.150059708613022	0.1399	0.0578	0.0037	0.002	0.0078	0.0011	0.001	0.0165	0.1521	0.0049	0.0053	0.0039	0.0827	0.0091	0.0046	0.0013	0.0015	0.1555	0.0864	0.0047	0.007	0.004	0.0282	0.0042	0.0084	0.2038
20	rs2904106	50332343	1.11	0.375177619549844	1.53	0.778525311864042	0.0458830158772409	0.152906573377713	0.1406	0.0587	0.0035	0.002	0.0076	0.0014	0.0011	0.017	0.1518	0.0047	0.0055	0.0038	0.0826	0.0091	0.0042	0.0013	0.0015	0.1546	0.085	0.0047	0.0071	0.0039	0.0281	0.0042	0.0085	0.2047
20	rs6123073	50337688	1.11	0.375177619549844	1.55	0.693638871087907	0.0426357524662864	0.141820772762153	0.1408	0.0587	0.0035	0.002	0.0076	0.0014	0.0011	0.017	0.1518	0.0047	0.0055	0.0038	0.0826	0.0091	0.0041	0.0013	0.0015	0.1544	0.0849	0.0047	0.0071	0.0039	0.0281	0.0042	0.0085	0.2047
20	rs34484478	50341371	1.11	0.375177619549844	1.55	0.693638871087907	0.0364614239783621	0.147890154095013	0.1411	0.0588	0.0035	0.002	0.0075	0.0015	0.0011	0.0171	0.1519	0.0047	0.0055	0.0038	0.0825	0.0091	0.0041	0.0014	0.0015	0.1543	0.0848	0.0047	0.0071	0.0039	0.0281	0.0042	0.0086	0.2047
20	rs142435125	50346491	1.11	0.375177619549844	1.54	0.735299729443272	0.0316615348912524	0.13730679929143	0.1413	0.0588	0.0035	0.002	0.0074	0.0015	0.0012	0.0171	0.152	0.0047	0.0055	0.0038	0.0824	0.0091	0.004	0.0014	0.0016	0.1543	0.0846	0.0047	0.0071	0.0038	0.0281	0.0042	0.0086	0.2047
20	rs62226753	50357811	1.11	0.375177619549844	1.54	0.735299729443272	0.0255823949581561	0.134024591876907	0.1421	0.059	0.0034	0.0019	0.0072	0.0016	0.0012	0.0172	0.152	0.0047	0.0054	0.0037	0.0823	0.0092	0.0039	0.0014	0.0016	0.1543	0.0842	0.0047	0.007	0.0038	0.0282	0.0041	0.0087	0.2047
20	rs78085978	50364559	1.11	0.375177619549844	1.55	0.693638871087907	0.0212924696177509	0.139971900793282	0.1425	0.0591	0.0034	0.0019	0.0071	0.0016	0.0012	0.0172	0.152	0.0046	0.0054	0.0037	0.0822	0.0092	0.0039	0.0015	0.0016	0.1542	0.084	0.0047	0.0069	0.0038	0.0282	0.0041	0.0087	0.2047
20	rs2151119	50366971	1.11	0.375177619549844	1.57	0.614941920479678	0.0206846098694636	0.136574902417033	0.1426	0.0591	0.0034	0.0019	0.007	0.0016	0.0012	0.0172	0.152	0.0046	0.0054	0.0037	0.0822	0.0092	0.004	0.0015	0.0016	0.1542	0.0838	0.0047	0.0069	0.0038	0.0282	0.0041	0.0087	0.2046
20	rs62228186	50367141	1.11	0.375177619549844	1.57	0.614941920479678	0.0194390114415965	0.133480399793742	0.1426	0.0593	0.0034	0.0019	0.007	0.0016	0.0013	0.0172	0.152	0.0046	0.0054	0.0037	0.0823	0.0092	0.004	0.0015	0.0016	0.1542	0.0837	0.0047	0.0069	0.0038	0.0282	0.0042	0.0086	0.2045
20	rs73137665	50376958	1.11	0.375177619549844	1.57	0.614941920479678	0.0130001905117217	0.120930346404373	0.1424	0.0593	0.0035	0.0019	0.007	0.0016	0.0013	0.0177	0.1516	0.0044	0.0052	0.0041	0.0821	0.0094	0.0039	0.0015	0.0017	0.1539	0.0841	0.0048	0.0068	0.0039	0.0283	0.0043	0.0086	0.2039
20	rs6021421	50378464	1.11	0.375177619549844	1.58	0.577869115575703	0.0151167677991238	0.121892733284845	0.1424	0.0593	0.0035	0.0019	0.0072	0.0016	0.0013	0.0178	0.1515	0.0043	0.0052	0.0041	0.0819	0.0094	0.0041	0.0015	0.0017	0.1539	0.084	0.0049	0.0068	0.0039	0.0283	0.0043	0.0087	0.2037
20	rs62228189	50379653	1.11	0.375177619549844	1.58	0.577869115575703	0.0294873498355278	0.143492290886994	0.1421	0.0594	0.0035	0.0019	0.0077	0.0016	0.0014	0.018	0.1513	0.0041	0.0051	0.0041	0.0817	0.0094	0.0044	0.0015	0.0017	0.1537	0.0841	0.005	0.0067	0.0039	0.0284	0.0044	0.0088	0.2032
20	rs6096571	50380960	1.11	0.375177619549844	1.58	0.577869115575703	0.0516557102814301	0.138131894503639	0.1423	0.0597	0.0035	0.002	0.0079	0.0015	0.0014	0.0184	0.1509	0.0038	0.005	0.0042	0.0817	0.0095	0.0048	0.0015	0.0017	0.1533	0.0839	0.0051	0.0066	0.004	0.0284	0.0046	0.009	0.2025
20	rs116860346	50388948	1.12	0.339600448506511	1.58	0.577869115575703	0.099554009726929	0.112314398867816	0.1424	0.0599	0.0036	0.0022	0.0081	0.0015	0.0015	0.019	0.1509	0.0033	0.0048	0.0042	0.0817	0.0096	0.0049	0.0015	0.0017	0.1522	0.0846	0.0054	0.0064	0.004	0.0283	0.0048	0.0092	0.2013
20	rs7261003	50390090	1.12	0.339600448506511	1.57	0.614941920479678	0.101908576649293	0.119187917616413	0.1424	0.0599	0.0036	0.0022	0.0081	0.0015	0.0015	0.019	0.1509	0.0033	0.0048	0.0042	0.0817	0.0096	0.0049	0.0015	0.0017	0.1522	0.0846	0.0054	0.0064	0.004	0.0283	0.0048	0.0092	0.2013
20	rs74822958	50393816	1.12	0.339600448506511	1.58	0.577869115575703	0.10440338490002	0.105929888658967	0.1423	0.0599	0.0036	0.0023	0.0081	0.0015	0.0015	0.019	0.1508	0.0033	0.0048	0.0043	0.0816	0.0097	0.0049	0.0015	0.0018	0.1521	0.0847	0.0054	0.0064	0.004	0.0283	0.0048	0.0092	0.2012
20	rs58347405	50401355	1.12	0.339600448506511	1.58	0.577869115575703	0.122429881675441	0.11823365136676	0.1419	0.0601	0.0037	0.0024	0.0082	0.0015	0.0015	0.0193	0.1505	0.0033	0.0048	0.0043	0.0812	0.0102	0.0049	0.0016	0.0019	0.1515	0.0849	0.0056	0.0064	0.0041	0.0283	0.0048	0.0093	0.201
20	rs6091375	50406630	1.12	0.339600448506511	1.58	0.577869115575703	0.125458524038934	0.142934327898062	0.1415	0.0602	0.0037	0.0024	0.0083	0.0015	0.0015	0.0194	0.1503	0.0033	0.0048	0.0043	0.0814	0.0105	0.0049	0.0016	0.0019	0.1509	0.085	0.0056	0.0064	0.0041	0.0284	0.0049	0.0094	0.2009
20	rs6126344	50407502	1.12	0.339600448506511	1.57	0.614941920479678	0.122517458026362	0.148078359229789	0.1415	0.0602	0.0037	0.0024	0.0083	0.0015	0.0015	0.0195	0.1502	0.0033	0.0048	0.0043	0.0814	0.0106	0.0048	0.0018	0.0019	0.1508	0.085	0.0056	0.0064	0.0041	0.0284	0.0049	0.0094	0.2008
20	rs117441993	50417723	1.12	0.339600448506511	1.58	0.577869115575703	0.126022127834031	0.145732010383225	0.1412	0.0602	0.0038	0.0025	0.0084	0.0015	0.0015	0.0196	0.1499	0.0034	0.0049	0.0045	0.081	0.0108	0.0049	0.0018	0.0021	0.1501	0.0852	0.0057	0.0063	0.0042	0.0285	0.0049	0.0096	0.2007
20	rs13041703	50420661	1.12	0.339600448506511	1.58	0.577869115575703	0.12658726618281	0.1553893040342	0.1412	0.0602	0.0039	0.0025	0.0084	0.0015	0.0016	0.0197	0.1498	0.0034	0.0049	0.0045	0.0809	0.0108	0.0049	0.0018	0.0021	0.1499	0.0852	0.0057	0.0063	0.0043	0.0285	0.0049	0.0097	0.2007
20	rs2179597	50422643	1.12	0.339600448506511	1.6	0.508176723760061	0.120281740145699	0.170382409101083	0.1412	0.0601	0.0039	0.0025	0.0084	0.0015	0.0016	0.0198	0.1497	0.0034	0.0049	0.0046	0.0808	0.0108	0.0049	0.0018	0.0021	0.1497	0.0854	0.0057	0.0063	0.0044	0.0285	0.0048	0.0096	0.2006
20	rs6021455	50422674	1.12	0.339600448506511	1.62	0.444280725791627	0.118814761657872	0.155485078419996	0.1413	0.0601	0.0039	0.0025	0.0084	0.0015	0.0016	0.0198	0.1497	0.0034	0.0049	0.0046	0.0808	0.0108	0.0049	0.0018	0.0021	0.1497	0.0854	0.0057	0.0063	0.0044	0.0285	0.0048	0.0096	0.2005
20	rs34518273	50424589	1.12	0.339600448506511	1.62	0.444280725791627	0.115772715673205	0.153764363523109	0.1414	0.0604	0.0039	0.0026	0.0085	0.0016	0.0016	0.0203	0.1491	0.0034	0.005	0.0046	0.0808	0.0108	0.0049	0.0018	0.0022	0.1497	0.0852	0.0058	0.0064	0.0044	0.0285	0.0049	0.0096	0.1995
20	rs34811005	50427251	1.12	0.339600448506511	1.63	0.414449909043039	0.115631746115899	0.157501188250261	0.1414	0.0605	0.0039	0.0026	0.0085	0.0016	0.0016	0.0204	0.149	0.0035	0.005	0.0046	0.0808	0.0109	0.0049	0.0018	0.0022	0.1498	0.0852	0.0058	0.0064	0.0044	0.0285	0.005	0.0096	0.1993
20	rs12480950	50436630	1.12	0.339600448506511	1.63	0.414449909043039	0.114311784872836	0.174455164014898	0.1415	0.0607	0.004	0.0027	0.0085	0.0016	0.0017	0.0208	0.1486	0.0035	0.0051	0.0047	0.0808	0.0109	0.0049	0.0018	0.0022	0.1498	0.0851	0.0058	0.0064	0.0044	0.0286	0.005	0.0096	0.1986
20	rs6063719	50440054	1.12	0.339600448506511	1.73	0.187497716434302	0.115659931591027	0.186769247482587	0.1415	0.0608	0.004	0.0027	0.0085	0.0016	0.0017	0.021	0.1485	0.0036	0.0051	0.0047	0.0806	0.0109	0.0049	0.0018	0.0022	0.1498	0.0851	0.0058	0.0064	0.0044	0.0286	0.005	0.0096	0.1984
20	rs75964559	50445335	1.12	0.339600448506511	1.73	0.187497716434302	0.118642899356728	0.169196738310377	0.1415	0.0608	0.004	0.0027	0.0085	0.0016	0.0017	0.021	0.1484	0.0036	0.0052	0.0047	0.0807	0.011	0.0049	0.0018	0.0022	0.1498	0.0848	0.0058	0.0064	0.0044	0.0286	0.0051	0.0096	0.1983
20	rs7264858	50449214	1.12	0.339600448506511	1.72	0.204795704918344	0.123982684686708	0.167423667805137	0.1415	0.0608	0.0041	0.0028	0.0085	0.0016	0.0017	0.0211	0.1482	0.0036	0.0052	0.0048	0.0808	0.0111	0.005	0.0018	0.0023	0.1497	0.0844	0.0058	0.0065	0.0044	0.0286	0.0051	0.0096	0.1981
20	rs11699795	50453342	1.12	0.339600448506511	1.72	0.204795704918344	0.137085258660958	0.151955488423524	0.1416	0.0609	0.0041	0.003	0.0085	0.0016	0.0017	0.0213	0.1481	0.0036	0.0052	0.0048	0.0809	0.0112	0.0051	0.0018	0.0024	0.149	0.0844	0.0058	0.0065	0.0044	0.0285	0.0051	0.0096	0.1978
20	rs8113935	50454746	1.12	0.339600448506511	1.73	0.187497716434302	0.142555859853414	0.149776079071407	0.1416	0.0608	0.0041	0.003	0.0085	0.0016	0.0018	0.0213	0.148	0.0036	0.0052	0.0049	0.081	0.0112	0.0051	0.0018	0.0024	0.1489	0.0844	0.0057	0.0066	0.0045	0.0285	0.0051	0.0096	0.1977
20	rs112491227	50455406	1.11	0.375177619549844	1.72	0.204795704918344	0.142651856659932	0.145825604307514	0.1416	0.0609	0.0041	0.003	0.0085	0.0016	0.0018	0.0213	0.148	0.0036	0.0052	0.0049	0.081	0.0112	0.0051	0.0018	0.0024	0.1488	0.0844	0.0057	0.0066	0.0045	0.0284	0.0051	0.0096	0.1977
20	rs6096610	50455805	1.11	0.375177619549844	1.72	0.204795704918344	0.137711148639598	0.145451359012287	0.1416	0.0609	0.0041	0.003	0.0085	0.0016	0.0017	0.0213	0.148	0.0036	0.0052	0.0049	0.0812	0.0112	0.0051	0.0018	0.0023	0.1488	0.0845	0.0057	0.0066	0.0045	0.0284	0.0051	0.0096	0.1977
20	rs73913735	50458823	1.12	0.339600448506511	1.72	0.204795704918344	0.134104791345096	0.130861674616815	0.1417	0.061	0.0041	0.003	0.0085	0.0016	0.0017	0.0214	0.1478	0.0036	0.0052	0.0049	0.0811	0.0112	0.0052	0.0018	0.0024	0.1488	0.0845	0.0057	0.0066	0.0045	0.0284	0.0051	0.0094	0.1977
20	rs74562191	50461639	1.13	0.306408690300974	1.71	0.223208546872115	0.0567286803806976	0.138223683378998	0.1426	0.0622	0.0041	0.0037	0.0073	0.0021	0.0027	0.0231	0.1482	0.0034	0.0052	0.0058	0.0797	0.0111	0.0058	0.0024	0.0035	0.1448	0.0853	0.0058	0.0067	0.0051	0.0276	0.0055	0.0083	0.195
20	rs720810	50464581	1.12	0.339600448506511	1.71	0.223208546872115	0.0704082654020352	0.149209398880915	0.1407	0.063	0.0042	0.0042	0.0068	0.0025	0.0033	0.0238	0.1483	0.0034	0.0051	0.0059	0.079	0.0112	0.0061	0.0031	0.0041	0.1432	0.0854	0.0057	0.0067	0.0055	0.027	0.0057	0.008	0.195
20	rs2869450	50468135	1.12	0.339600448506511	1.71	0.223208546872115	0.0689360414808489	0.16448313627982	0.1406	0.0632	0.0041	0.0043	0.0068	0.0025	0.0033	0.0239	0.1485	0.0034	0.0051	0.0059	0.0789	0.0111	0.006	0.0031	0.0042	0.1425	0.0851	0.0057	0.0068	0.0055	0.027	0.0057	0.0082	0.1951
20	rs71354345	50468556	1.12	0.339600448506511	1.72	0.204795704918344	0.0687129024867339	0.144890643703438	0.1404	0.0633	0.0041	0.0043	0.0068	0.0025	0.0033	0.024	0.1486	0.0034	0.0051	0.0059	0.0788	0.0111	0.006	0.0031	0.0042	0.1425	0.085	0.0057	0.0069	0.0055	0.027	0.0057	0.0081	0.1951
20	rs62226887	50470584	1.12	0.339600448506511	1.72	0.204795704918344	0.0738801275269283	0.146106516385319	0.1404	0.0635	0.0041	0.0043	0.0067	0.0026	0.0033	0.0241	0.1487	0.0033	0.0051	0.006	0.0787	0.0111	0.006	0.0032	0.0042	0.1424	0.085	0.0057	0.0069	0.0054	0.027	0.0058	0.0081	0.1951
20	rs78931605	50473166	1.12	0.339600448506511	1.72	0.204795704918344	0.0806113574766713	0.130232445763723	0.1404	0.064	0.004	0.0044	0.0066	0.0026	0.0034	0.0241	0.1488	0.0034	0.0051	0.006	0.0782	0.011	0.006	0.0033	0.0043	0.1421	0.0848	0.0058	0.0071	0.0053	0.0268	0.006	0.0081	0.1949
20	rs76758505	50475428	1.12	0.339600448506511	1.72	0.204795704918344	0.0849766793108499	0.142562791242442	0.1405	0.0641	0.004	0.0045	0.0066	0.0026	0.0034	0.0242	0.1488	0.0034	0.0052	0.006	0.078	0.011	0.006	0.0033	0.0043	0.1421	0.0848	0.0058	0.0071	0.0053	0.0267	0.006	0.0081	0.1948
20	rs6021512	50480790	1.12	0.339600448506511	1.72	0.204795704918344	0.129919562283394	0.143027266924976	0.1403	0.0642	0.004	0.0045	0.0065	0.0025	0.0034	0.0242	0.1489	0.0034	0.0051	0.0061	0.0777	0.011	0.0061	0.0034	0.0044	0.1419	0.0849	0.0058	0.0071	0.0053	0.0267	0.0065	0.0081	0.1948
20	rs6021528	50491780	1.12	0.339600448506511	1.72	0.204795704918344	0.33457856974509	0.145919219953909	0.1396	0.0636	0.004	0.0052	0.0064	0.0026	0.0034	0.0243	0.1486	0.0033	0.0051	0.0061	0.0775	0.011	0.0063	0.0035	0.0043	0.1415	0.0851	0.0058	0.0073	0.0054	0.0266	0.0066	0.008	0.1954
20	rs6021531	50495033	1.13	0.306408690300974	1.72	0.204795704918344	0.601126696650472	0.134569598715413	0.1391	0.0632	0.0042	0.0059	0.0059	0.0029	0.0037	0.0242	0.1472	0.0033	0.005	0.0065	0.0779	0.0109	0.0066	0.0038	0.0046	0.1411	0.0853	0.0058	0.0076	0.0057	0.0262	0.0066	0.008	0.1952
20	rs4811254	50495410	1.13	0.306408690300974	1.72	0.204795704918344	0.594746362189904	0.119448674213855	0.1391	0.0631	0.0042	0.006	0.0059	0.0029	0.0038	0.0242	0.1471	0.0033	0.005	0.0065	0.0779	0.0109	0.0066	0.0038	0.0047	0.1411	0.0851	0.0058	0.0076	0.0057	0.0262	0.0066	0.0083	0.1951
20	rs16996300	50496977	1.13	0.306408690300974	1.72	0.204795704918344	0.563920221298952	0.125416370993296	0.1393	0.0625	0.0044	0.0061	0.0064	0.003	0.004	0.0241	0.1466	0.0033	0.005	0.0065	0.0781	0.0111	0.0066	0.0041	0.0048	0.1407	0.0848	0.0059	0.0078	0.0058	0.0261	0.0066	0.0081	0.1947
20	rs6063728	50500420	1.13	0.306408690300974	1.72	0.204795704918344	0.613287226497656	0.140710388880104	0.1399	0.0617	0.0044	0.0062	0.007	0.0032	0.0042	0.0243	0.1454	0.0034	0.0049	0.007	0.0783	0.0111	0.0066	0.0045	0.005	0.1411	0.0839	0.0062	0.0081	0.0059	0.0261	0.0066	0.0081	0.1933
20	rs117240783	50505433	1.13	0.306408690300974	1.71	0.223208546872115	0.636177395764552	0.145077461714473	0.14	0.0616	0.0044	0.0063	0.0071	0.0032	0.0043	0.0243	0.1451	0.0034	0.0049	0.0071	0.0785	0.011	0.0066	0.0046	0.005	0.141	0.0836	0.0062	0.0082	0.006	0.026	0.0066	0.0081	0.1931
20	rs79553513	50506724	1.13	0.306408690300974	1.71	0.223208546872115	0.638791538112021	0.145077461714473	0.14	0.0616	0.0044	0.0063	0.0071	0.0033	0.0043	0.0243	0.145	0.0034	0.0049	0.0071	0.0785	0.011	0.0066	0.0046	0.005	0.141	0.0836	0.0062	0.0082	0.006	0.026	0.0066	0.0081	0.1931
20	rs35449500	50508890	1.13	0.306408690300974	1.72	0.204795704918344	0.643963480201676	0.14638762377519	0.14	0.0616	0.0044	0.0063	0.0071	0.0033	0.0043	0.0243	0.145	0.0034	0.005	0.0071	0.0785	0.011	0.0066	0.0046	0.005	0.141	0.0836	0.0062	0.0082	0.006	0.026	0.0066	0.0081	0.193
20	rs4811259	50510632	1.13	0.306408690300974	1.73	0.187497716434302	0.652792109907156	0.1593332279395	0.14	0.0616	0.0044	0.0063	0.0071	0.0033	0.0043	0.0243	0.145	0.0035	0.005	0.0071	0.0786	0.011	0.0066	0.0046	0.005	0.141	0.0836	0.0062	0.0082	0.006	0.026	0.0066	0.0081	0.193
20	rs6068003	50514425	1.13	0.306408690300974	1.73	0.187497716434302	0.618851758034571	0.154815099722716	0.14	0.0615	0.0044	0.0063	0.0072	0.0033	0.0044	0.0245	0.1449	0.0035	0.005	0.0071	0.0789	0.011	0.0066	0.0046	0.0051	0.1407	0.0836	0.0061	0.0083	0.0061	0.0259	0.0066	0.0082	0.1927
20	rs62226911	50515460	1.13	0.306408690300974	1.73	0.187497716434302	0.592626583944502	0.141913448067169	0.14	0.0615	0.0044	0.0063	0.0072	0.0033	0.0044	0.0245	0.1449	0.0035	0.005	0.0071	0.0789	0.011	0.0067	0.0045	0.0051	0.1406	0.0835	0.0061	0.0083	0.0061	0.0259	0.0066	0.0082	0.1925
20	rs78419257	50519562	1.13	0.306408690300974	1.74	0.171280181914382	0.542812249655003	0.148455028124597	0.14	0.0615	0.0045	0.0062	0.0073	0.0034	0.0045	0.0245	0.145	0.0035	0.005	0.0072	0.079	0.011	0.0067	0.0045	0.0052	0.1402	0.0832	0.0061	0.0084	0.0061	0.0258	0.0068	0.0083	0.1921
20	rs6123098	50521290	1.13	0.306408690300974	1.74	0.171280181914382	0.532238322217748	0.151385858353115	0.14	0.0615	0.0045	0.0062	0.0073	0.0035	0.0045	0.0246	0.1449	0.0035	0.005	0.0072	0.079	0.011	0.0067	0.0045	0.0052	0.1401	0.083	0.0061	0.0085	0.0061	0.0258	0.0068	0.0083	0.1921
20	rs77060952	50524056	1.13	0.306408690300974	1.75	0.156107803097264	0.541370512283401	0.154146153780575	0.14	0.0615	0.0045	0.0062	0.0074	0.0035	0.0046	0.0246	0.1447	0.0035	0.0049	0.0072	0.0789	0.011	0.0067	0.0045	0.0053	0.1403	0.0829	0.0061	0.0085	0.0062	0.0258	0.0068	0.0083	0.1919
20	rs11696710	50529166	1.13	0.306408690300974	1.75	0.156107803097264	0.396595342407781	0.18912286330841	0.1401	0.0616	0.0047	0.0061	0.0076	0.0037	0.0048	0.0249	0.1438	0.0036	0.005	0.0073	0.0788	0.011	0.0067	0.0046	0.0056	0.1405	0.0821	0.0063	0.0088	0.0064	0.0256	0.0067	0.0083	0.1911
20	rs73134728	50529975	1.13	0.306408690300974	1.75	0.156107803097264	0.361630178464284	0.188098317716734	0.14	0.0614	0.0048	0.0061	0.0077	0.0038	0.0049	0.0249	0.1436	0.0037	0.0051	0.0074	0.079	0.011	0.0066	0.0047	0.0057	0.141	0.0817	0.0062	0.0089	0.0064	0.0256	0.0066	0.0084	0.1905
20	rs73134733	50534780	1.13	0.306408690300974	1.76	0.141944438278083	0.278684049777566	0.191486491249225	0.1396	0.0611	0.0049	0.0061	0.0081	0.004	0.0052	0.0249	0.143	0.0039	0.0053	0.0075	0.0795	0.0111	0.0064	0.005	0.006	0.1415	0.0812	0.0062	0.0092	0.0066	0.0255	0.0063	0.0085	0.189
20	rs62226918	50537429	1.13	0.306408690300974	1.78	0.116496372702931	0.264465237501804	0.199367065289006	0.1396	0.061	0.005	0.0061	0.0081	0.0041	0.0053	0.0249	0.1429	0.004	0.0053	0.0076	0.0796	0.0111	0.0063	0.0051	0.0061	0.1416	0.0811	0.0062	0.0093	0.0066	0.0255	0.0062	0.0085	0.1887
20	rs62226919	50540099	1.14	0.275532638758866	1.8	0.0946327581538143	0.238914373593066	0.210216168616924	0.1396	0.0609	0.0052	0.0061	0.0083	0.0042	0.0055	0.0249	0.1427	0.0041	0.0054	0.0076	0.0799	0.0111	0.0063	0.0051	0.0062	0.1416	0.0805	0.0063	0.0094	0.0067	0.0255	0.0061	0.0085	0.1882
20	rs76238754	50551252	1.14	0.275532638758866	1.8	0.0946327581538143	0.369240208769485	0.233024680425355	0.1421	0.0564	0.006	0.0061	0.0091	0.0048	0.0065	0.0236	0.1428	0.0052	0.0061	0.008	0.0792	0.0108	0.0062	0.0058	0.0068	0.144	0.0783	0.007	0.0104	0.007	0.0248	0.0048	0.0084	0.1854
20	rs6021556	50552665	1.14	0.275532638758866	1.8	0.0946327581538143	0.376492666785523	0.222443922311406	0.1421	0.0564	0.006	0.0061	0.0091	0.0048	0.0065	0.0234	0.1429	0.0052	0.0061	0.0079	0.0792	0.0108	0.0062	0.0058	0.0068	0.144	0.0783	0.007	0.0104	0.007	0.0248	0.0047	0.0084	0.1857
20	rs2869621	50556670	1.14	0.275532638758866	1.81	0.0849480383532209	0.365506018671514	0.230610959567407	0.1422	0.0563	0.006	0.006	0.0091	0.0048	0.0065	0.0234	0.1429	0.0054	0.006	0.0079	0.0791	0.0108	0.0063	0.0059	0.0068	0.1441	0.078	0.007	0.0104	0.007	0.0247	0.0046	0.0083	0.1858
20	rs6068020	50559652	1.14	0.275532638758866	1.81	0.0849480383532209	0.418437634691846	0.216087116348396	0.1424	0.0559	0.0061	0.0059	0.0092	0.0049	0.0067	0.023	0.1427	0.0055	0.006	0.008	0.079	0.011	0.0064	0.006	0.0069	0.1444	0.0778	0.007	0.0104	0.007	0.0246	0.0046	0.0084	0.1856
20	rs55747431	50561271	1.14	0.275532638758866	1.82	0.0760422202337298	0.417340266131348	0.238651173414679	0.1426	0.0559	0.0062	0.0058	0.0092	0.0049	0.0067	0.023	0.1427	0.0055	0.006	0.008	0.0787	0.011	0.0064	0.006	0.0069	0.1444	0.0777	0.0071	0.0105	0.007	0.0246	0.0046	0.0085	0.1855
20	rs6068022	50565828	1.14	0.275532638758866	1.82	0.0760422202337298	0.453344955602917	0.260326382971281	0.1428	0.0557	0.0063	0.0058	0.0093	0.005	0.0068	0.0231	0.1424	0.0057	0.006	0.008	0.0782	0.011	0.0065	0.0061	0.0069	0.1445	0.0772	0.0074	0.0105	0.0071	0.0248	0.0047	0.0086	0.185
20	rs80252325	50569392	1.14	0.275532638758866	1.82	0.0760422202337298	0.451242821080963	0.291970733262023	0.1428	0.0558	0.0063	0.0057	0.0093	0.0051	0.0068	0.0231	0.1423	0.0057	0.006	0.008	0.0781	0.011	0.0065	0.0061	0.007	0.1443	0.0772	0.0074	0.0105	0.0071	0.0249	0.0047	0.0086	0.1848
20	rs34723708	50575066	1.14	0.275532638758866	1.82	0.0760422202337298	0.417802140953935	0.31306782631699	0.1427	0.0554	0.0064	0.0058	0.0093	0.0052	0.0069	0.0232	0.1423	0.0057	0.0061	0.0079	0.0782	0.0111	0.0065	0.0062	0.007	0.1438	0.0774	0.0075	0.0106	0.0071	0.0252	0.0048	0.0087	0.1845
20	rs17730522	50575322	1.14	0.275532638758866	1.82	0.0760422202337298	0.40741463895955	0.338409331429494	0.1426	0.0555	0.0064	0.0057	0.0093	0.0053	0.0069	0.0232	0.1422	0.0058	0.0061	0.0079	0.0783	0.0111	0.0066	0.0063	0.007	0.1435	0.0774	0.0076	0.0106	0.0071	0.0252	0.0048	0.0087	0.1842
20	rs1122391	50577132	1.14	0.275532638758866	1.83	0.0678757074061657	0.389092337869134	0.472052731375092	0.1419	0.0549	0.0067	0.0056	0.0093	0.0059	0.0073	0.0234	0.1416	0.0062	0.0063	0.0079	0.0785	0.011	0.0071	0.0068	0.0074	0.1415	0.0776	0.008	0.0108	0.0073	0.026	0.0052	0.0089	0.1822
20	rs58967488	50579411	1.14	0.275532638758866	1.83	0.0678757074061657	0.573908718702594	0.992427492882473	0.1409	0.0537	0.0071	0.0059	0.0086	0.0068	0.0082	0.0239	0.1399	0.0073	0.0067	0.0081	0.0783	0.0108	0.0079	0.0082	0.008	0.1398	0.077	0.0086	0.0107	0.0076	0.0274	0.0059	0.0092	0.1791
20	rs4610118	50579849	1.14	0.275532638758866	1.83	0.0678757074061657	0.669239540595554	1.0460683210621	0.1407	0.0538	0.0071	0.0059	0.0086	0.0069	0.0083	0.0239	0.1392	0.0074	0.0068	0.008	0.0786	0.0108	0.008	0.0083	0.0081	0.1395	0.0766	0.0086	0.0107	0.0076	0.0277	0.006	0.0093	0.1788
20	rs1883732	50580276	1.14	0.275532638758866	1.83	0.0678757074061657	0.6537208494287	1.04316384793379	0.1405	0.0536	0.0072	0.006	0.0087	0.007	0.0084	0.024	0.1394	0.0075	0.0068	0.0081	0.0787	0.0107	0.008	0.0086	0.0081	0.1392	0.0765	0.0085	0.0107	0.0076	0.0278	0.006	0.0093	0.1785
20	rs6068027	50585931	1.15	0.246899131395369	1.83	0.0678757074061657	0.554941180333342	1.12963337898781	0.1394	0.0534	0.0069	0.0063	0.0092	0.008	0.0088	0.0243	0.1404	0.0081	0.0068	0.008	0.078	0.0104	0.008	0.0097	0.0081	0.1373	0.076	0.0084	0.0101	0.0074	0.0284	0.0065	0.0099	0.1774
20	rs6123110	50586616	1.14	0.275532638758866	1.83	0.0678757074061657	0.511387044049081	1.11311970439984	0.1395	0.0532	0.0069	0.0063	0.0092	0.0081	0.0087	0.0244	0.1404	0.0082	0.0068	0.0079	0.0785	0.0105	0.008	0.0099	0.008	0.1366	0.0762	0.0083	0.01	0.0074	0.0284	0.0064	0.01	0.1774
20	rs3932649	50589909	1.14	0.275532638758866	1.83	0.0678757074061657	0.444607799488288	1.05980441170135	0.1394	0.0533	0.0069	0.0063	0.0092	0.0081	0.0087	0.0244	0.1405	0.0081	0.0068	0.0079	0.0786	0.0107	0.008	0.0099	0.008	0.1364	0.076	0.0083	0.01	0.0074	0.0284	0.0064	0.01	0.1775
20	rs1538014	50599416	1.14	0.275532638758866	1.83	0.0678757074061657	0.434481040820311	1.06806218737791	0.1394	0.0532	0.0068	0.0064	0.0092	0.0082	0.0087	0.0245	0.1407	0.0082	0.0068	0.0079	0.0786	0.0107	0.008	0.0099	0.008	0.1363	0.076	0.0083	0.01	0.0073	0.0284	0.0064	0.01	0.1775
20	rs6021602	50606329	1.15	0.246899131395369	1.83	0.0678757074061657	0.457020124408375	1.17003808715706	0.1393	0.053	0.0069	0.0064	0.0093	0.0083	0.0086	0.0247	0.1408	0.0082	0.0069	0.0079	0.0785	0.0108	0.008	0.0097	0.0079	0.1362	0.0756	0.0083	0.01	0.0073	0.0285	0.0065	0.0102	0.1775
20	rs6013342	50613572	1.15	0.246899131395369	1.83	0.0678757074061657	0.503955228088578	1.18967444813454	0.1394	0.0531	0.0069	0.0066	0.0092	0.0084	0.0087	0.0247	0.1408	0.0084	0.007	0.008	0.0783	0.0109	0.0081	0.0097	0.0079	0.1364	0.0752	0.0084	0.0101	0.007	0.0285	0.0065	0.0101	0.1773
20	rs6126434	50628604	1.15	0.246899131395369	1.83	0.0678757074061657	0.752991447226631	1.17712683600937	0.1391	0.0539	0.0069	0.0066	0.0093	0.0084	0.0093	0.0246	0.1402	0.0084	0.007	0.008	0.0781	0.0111	0.0082	0.0099	0.0079	0.1356	0.0751	0.0085	0.0101	0.0069	0.0283	0.0066	0.01	0.1774
20	rs17730779	50628833	1.15	0.246899131395369	1.83	0.0678757074061657	0.72723404240652	1.17762168570473	0.1391	0.0539	0.0069	0.0066	0.0093	0.0084	0.0093	0.0246	0.14	0.0084	0.007	0.008	0.0781	0.0111	0.0081	0.0099	0.0082	0.1355	0.0753	0.0084	0.0101	0.0069	0.0283	0.0065	0.01	0.1774
20	rs4811276	50632282	1.15	0.246899131395369	1.84	0.0604088827715036	0.734671316607604	1.1570346649023	0.1389	0.0538	0.0069	0.0065	0.0093	0.0084	0.0093	0.0246	0.1401	0.0085	0.007	0.008	0.0783	0.0111	0.0081	0.0099	0.0082	0.1354	0.0753	0.0084	0.0101	0.0068	0.0282	0.0065	0.01	0.1776
20	rs6512784	50635347	1.16	0.220431575918666	1.84	0.0604088827715036	0.840562801274102	1.13028829931851	0.1412	0.0541	0.0064	0.0065	0.0094	0.0084	0.0095	0.0251	0.1401	0.0088	0.0072	0.0079	0.0784	0.0114	0.0082	0.0099	0.008	0.1328	0.0754	0.0083	0.0088	0.0064	0.0284	0.0071	0.0099	0.1774
20	rs6021631	50635427	1.16	0.220431575918666	1.84	0.0604088827715036	0.860538379295985	1.11540606676625	0.1412	0.0541	0.0063	0.0065	0.0094	0.0084	0.0095	0.0252	0.1401	0.0088	0.0072	0.0079	0.0784	0.0114	0.0082	0.0099	0.008	0.1327	0.0754	0.0083	0.0088	0.0064	0.0284	0.0071	0.0099	0.1776
20	rs6021632	50636066	1.16	0.220431575918666	1.84	0.0604088827715036	0.828467338644919	1.10969177766579	0.1414	0.0542	0.0063	0.0066	0.0094	0.0084	0.0094	0.025	0.1402	0.0087	0.0072	0.008	0.0789	0.0114	0.0083	0.0099	0.0077	0.1323	0.0752	0.0083	0.0087	0.0063	0.0285	0.0071	0.0099	0.1776
20	rs6013355	50637660	1.16	0.220431575918666	1.84	0.0604088827715036	0.797465600278054	1.06935861312465	0.1418	0.0544	0.0063	0.0066	0.0094	0.0084	0.0094	0.0245	0.1402	0.0087	0.0072	0.0081	0.0788	0.0114	0.0083	0.0097	0.0077	0.1324	0.0755	0.0083	0.0084	0.0063	0.0284	0.007	0.0099	0.1775
20	rs55772217	50639231	1.17	0.196050020118376	1.85	0.0536022520271762	0.795203903067247	1.15128204211261	0.1419	0.0543	0.0061	0.0066	0.0095	0.0084	0.0093	0.0245	0.1405	0.0087	0.0071	0.0082	0.079	0.0114	0.0082	0.0096	0.0077	0.1327	0.0756	0.0083	0.0084	0.0063	0.0281	0.007	0.0099	0.1775
20	rs17803622	50647891	1.19	0.153209069243504	1.85	0.0536022520271762	0.484330718508655	1.07146593198802	0.1451	0.0534	0.0056	0.0062	0.0091	0.0075	0.0083	0.0237	0.1454	0.0082	0.0067	0.0073	0.0785	0.0111	0.0071	0.0082	0.0073	0.1343	0.0778	0.0083	0.0076	0.0054	0.027	0.0063	0.0095	0.1799
20	rs6091428	50648464	1.19	0.153209069243504	1.84	0.0604088827715036	0.440804187673465	0.975518384309751	0.1453	0.0534	0.0055	0.0062	0.0091	0.0075	0.0082	0.0236	0.1456	0.0082	0.0067	0.0073	0.0785	0.0111	0.007	0.0081	0.0072	0.1344	0.0779	0.0083	0.0076	0.0053	0.027	0.0062	0.0095	0.18
20	rs2426407	50652937	1.19	0.153209069243504	1.85	0.0536022520271762	0.487814203678055	1.09941970015048	0.147	0.0525	0.005	0.0056	0.0087	0.0068	0.0074	0.0229	0.1489	0.0083	0.0064	0.0065	0.0786	0.0106	0.0065	0.0073	0.0068	0.1349	0.0793	0.0084	0.0069	0.0049	0.0262	0.0059	0.0094	0.1829
20	rs17803688	50660761	1.18	0.173671271070618	1.85	0.0536022520271762	0.767667007192622	1.63692459878879	0.149	0.0518	0.0045	0.005	0.0085	0.0059	0.0062	0.0223	0.1504	0.0083	0.0063	0.0053	0.0788	0.0103	0.0054	0.0059	0.0068	0.1355	0.081	0.0091	0.0066	0.0045	0.0252	0.0056	0.0091	0.1874
20	rs11086366	50662961	1.18	0.173671271070618	1.85	0.0536022520271762	0.659234099757867	1.28954122747746	0.149	0.0518	0.0045	0.005	0.0085	0.0059	0.0062	0.0223	0.1504	0.0083	0.0064	0.0053	0.0788	0.0103	0.0054	0.0058	0.0068	0.1355	0.081	0.0091	0.0066	0.0045	0.0252	0.0056	0.0091	0.1875
20	rs73281721	50665214	1.18	0.173671271070618	1.85	0.0536022520271762	0.64318293250715	1.23078196491629	0.1493	0.0518	0.0045	0.005	0.0085	0.0059	0.0062	0.0223	0.1502	0.0083	0.0064	0.0053	0.0788	0.0102	0.0054	0.0058	0.0068	0.1356	0.0811	0.0091	0.0066	0.0045	0.0252	0.0056	0.0091	0.1876
20	rs6021662	50676147	1.18	0.173671271070618	1.85	0.0536022520271762	0.509222000955575	0.928763234987702	0.15	0.0515	0.0041	0.0049	0.0085	0.0057	0.0059	0.0222	0.1504	0.0082	0.0065	0.0054	0.0792	0.0103	0.0053	0.0057	0.0066	0.136	0.0813	0.0091	0.0066	0.0045	0.0248	0.0056	0.009	0.1881
20	rs6021667	50677368	1.18	0.173671271070618	1.85	0.0536022520271762	0.499029677021752	0.922301291432257	0.15	0.0515	0.0041	0.0049	0.0085	0.0057	0.0059	0.0222	0.1504	0.0082	0.0065	0.0054	0.0792	0.0102	0.0053	0.0057	0.0066	0.136	0.0813	0.0091	0.0066	0.0045	0.0248	0.0056	0.009	0.1881
20	rs11086369	50684886	1.18	0.173671271070618	1.85	0.0536022520271762	0.461194790485069	0.87763637345661	0.1503	0.0517	0.0041	0.0049	0.0083	0.0056	0.0057	0.0221	0.1504	0.0081	0.0065	0.0054	0.0791	0.0101	0.0051	0.0054	0.0064	0.1365	0.0817	0.0091	0.0065	0.0044	0.0246	0.0055	0.009	0.1888
20	rs6068066	50688014	1.17	0.196050020118376	1.86	0.047416592333268	0.424469709165409	0.696257202572722	0.1502	0.0516	0.0039	0.0049	0.0082	0.0054	0.0056	0.0222	0.1502	0.0081	0.0065	0.0057	0.0791	0.01	0.005	0.0054	0.0063	0.1369	0.0821	0.0091	0.0065	0.0043	0.0246	0.0057	0.009	0.1888
20	rs117820543	50688033	1.17	0.196050020118376	1.86	0.047416592333268	0.436780512224015	0.726370937834174	0.1502	0.0516	0.0039	0.0049	0.0082	0.0055	0.0056	0.0222	0.1501	0.0081	0.0065	0.0057	0.079	0.0101	0.005	0.0054	0.0063	0.1369	0.0821	0.0091	0.0065	0.0042	0.0246	0.0057	0.009	0.1889
20	rs74835713	50692941	1.17	0.196050020118376	1.86	0.047416592333268	0.428963413672467	0.637930494938114	0.1501	0.0515	0.0038	0.0049	0.0081	0.0054	0.0056	0.0223	0.1499	0.0081	0.0064	0.0056	0.0791	0.0101	0.0049	0.0053	0.0061	0.1374	0.0826	0.0091	0.0065	0.0041	0.0245	0.0057	0.0091	0.1892
20	rs78665847	50696040	1.17	0.196050020118376	1.86	0.047416592333268	0.402015028089666	0.525176609569361	0.1501	0.0515	0.0038	0.0049	0.0081	0.0054	0.0055	0.0223	0.1498	0.0081	0.0064	0.0055	0.0792	0.0101	0.0049	0.0052	0.0061	0.1375	0.0827	0.0091	0.0064	0.0041	0.0245	0.0056	0.0091	0.1893
20	rs6063752	50696189	1.17	0.196050020118376	1.84	0.0604088827715036	0.398397792237069	0.507217165203945	0.1501	0.0515	0.0038	0.0049	0.0081	0.0054	0.0055	0.0223	0.1498	0.0081	0.0064	0.0055	0.0792	0.0101	0.0049	0.0052	0.0061	0.1375	0.0828	0.0091	0.0064	0.0041	0.0245	0.0056	0.0091	0.1893
20	rs78048630	50700349	1.18	0.173671271070618	1.84	0.0604088827715036	0.396032920930503	0.503781602774668	0.1502	0.0513	0.0038	0.0047	0.0081	0.0052	0.0055	0.0224	0.1499	0.0081	0.0064	0.0056	0.0787	0.0103	0.005	0.0051	0.0061	0.1381	0.0825	0.0091	0.0064	0.0041	0.0245	0.0056	0.0091	0.1899
20	rs6013382	50702633	1.18	0.173671271070618	1.85	0.0536022520271762	0.419594311045789	0.45645788601567	0.1502	0.0511	0.0038	0.0046	0.0081	0.0052	0.0055	0.0224	0.1498	0.0081	0.0064	0.0058	0.0781	0.0106	0.005	0.0051	0.006	0.1382	0.0827	0.0092	0.0064	0.0041	0.0246	0.0055	0.0091	0.19
20	rs2208006	50706993	1.17	0.196050020118376	1.85	0.0536022520271762	0.435423687755317	0.480850552507758	0.1502	0.0514	0.0035	0.0045	0.0081	0.005	0.0052	0.0222	0.1497	0.008	0.0064	0.0057	0.078	0.0105	0.005	0.0047	0.006	0.1392	0.0836	0.009	0.0063	0.0041	0.0243	0.0053	0.0089	0.1909
20	rs11696379	50708737	1.17	0.196050020118376	1.85	0.0536022520271762	0.491997785400327	0.49146305020198	0.1499	0.0512	0.0034	0.0042	0.0081	0.0048	0.0048	0.0222	0.1494	0.0079	0.0064	0.0056	0.0782	0.0105	0.005	0.0045	0.006	0.1403	0.0846	0.009	0.0062	0.004	0.0242	0.005	0.0088	0.1916
20	rs6068072	50710646	1.17	0.196050020118376	1.85	0.0536022520271762	0.539015214146271	0.349177693295451	0.1496	0.0509	0.0033	0.004	0.0081	0.0046	0.0044	0.0221	0.149	0.0078	0.0066	0.0058	0.0787	0.0104	0.0052	0.0043	0.0059	0.1411	0.0854	0.009	0.006	0.0039	0.024	0.0048	0.0088	0.1923
20	rs6096748	50711317	1.17	0.196050020118376	1.85	0.0536022520271762	0.544058843437469	0.323110535645805	0.1496	0.0508	0.0033	0.0039	0.0079	0.0046	0.0044	0.0221	0.1489	0.0078	0.0066	0.0058	0.0788	0.0104	0.0052	0.0043	0.0059	0.1412	0.0856	0.0091	0.006	0.0039	0.024	0.0048	0.0088	0.1922
20	rs73128391	50712293	1.17	0.196050020118376	1.85	0.0536022520271762	0.557461775257881	0.329327455472933	0.1495	0.0509	0.0033	0.0039	0.0079	0.0045	0.0043	0.0221	0.149	0.0078	0.0067	0.0058	0.0791	0.0104	0.0053	0.0042	0.0058	0.1412	0.0858	0.009	0.0059	0.004	0.0237	0.0048	0.0088	0.1922
20	rs77431560	50712362	1.17	0.196050020118376	1.84	0.0604088827715036	0.543008990502537	0.290792103530093	0.1495	0.0509	0.0033	0.0039	0.0079	0.0045	0.0043	0.0221	0.149	0.0078	0.0067	0.0057	0.0791	0.0104	0.0053	0.0042	0.0058	0.1412	0.0859	0.009	0.0059	0.004	0.0237	0.0048	0.0088	0.1922
20	rs73270805	50716159	1.17	0.196050020118376	1.85	0.0536022520271762	1.05140473883911	0.28749965602549	0.1506	0.0524	0.0021	0.0024	0.0074	0.0034	0.0025	0.0201	0.1516	0.007	0.0061	0.005	0.0824	0.0097	0.0054	0.0024	0.0044	0.147	0.0878	0.0084	0.0039	0.0037	0.0238	0.0036	0.0079	0.195
20	rs4811292	50717098	1.16	0.220431575918666	1.85	0.0536022520271762	1.01893949257833	0.229844663708658	0.1506	0.0524	0.0021	0.0024	0.0074	0.0033	0.0025	0.0201	0.1517	0.007	0.0061	0.005	0.0824	0.0097	0.0054	0.0024	0.0044	0.1471	0.0878	0.0084	0.0038	0.0037	0.0238	0.0036	0.0079	0.1952
20	rs117810643	50720683	1.16	0.220431575918666	1.85	0.0536022520271762	1.0509668291282	0.263634257156955	0.1501	0.0529	0.002	0.0021	0.0072	0.0032	0.0023	0.02	0.1521	0.007	0.006	0.0048	0.0829	0.0096	0.0054	0.0022	0.0041	0.148	0.0879	0.0083	0.0036	0.0035	0.0238	0.0036	0.0078	0.1957
20	rs76131604	50726610	1.16	0.220431575918666	1.86	0.047416592333268	0.964712718234342	0.190971810947648	0.1501	0.0529	0.002	0.0021	0.0072	0.0032	0.0022	0.02	0.1521	0.007	0.006	0.0048	0.0829	0.0096	0.0054	0.0022	0.0041	0.1481	0.0879	0.0083	0.0035	0.0035	0.0238	0.0037	0.0078	0.1958
20	rs6013393	50728920	1.16	0.220431575918666	1.85	0.0536022520271762	0.904950876034719	0.126925256459121	0.1501	0.053	0.002	0.0021	0.0072	0.0032	0.0022	0.02	0.1521	0.007	0.006	0.0048	0.083	0.0096	0.0054	0.0022	0.0041	0.1482	0.0879	0.0083	0.0035	0.0035	0.0238	0.0037	0.0078	0.1959
20	rs112699496	50729519	1.16	0.220431575918666	1.84	0.0604088827715036	0.907917592140715	0.115302490246665	0.1501	0.053	0.002	0.0021	0.0072	0.0032	0.0022	0.02	0.1522	0.007	0.006	0.0048	0.083	0.0096	0.0054	0.0022	0.0041	0.1482	0.0879	0.0083	0.0035	0.0035	0.0238	0.0037	0.0078	0.1959
20	rs62216890	50735105	1.16	0.220431575918666	1.84	0.0604088827715036	0.87656448597454	0.104191205313512	0.1498	0.0533	0.002	0.0021	0.0072	0.0032	0.0022	0.0198	0.1521	0.0069	0.006	0.0048	0.083	0.0096	0.0054	0.0022	0.0041	0.1482	0.0882	0.0083	0.0033	0.0035	0.0239	0.0037	0.0078	0.196
20	rs6096776	50741467	1.16	0.220431575918666	1.85	0.0536022520271762	0.89681340487012	0.0824828111152438	0.1501	0.0534	0.002	0.0021	0.0072	0.0032	0.0022	0.0199	0.1521	0.0069	0.006	0.0048	0.0829	0.0096	0.0054	0.0022	0.004	0.1481	0.0884	0.0083	0.0029	0.0035	0.0238	0.0037	0.0078	0.1961
20	rs6096777	50741611	1.16	0.220431575918666	1.85	0.0536022520271762	0.897059541669368	0.0824075857190502	0.1501	0.0534	0.002	0.0021	0.0072	0.0032	0.0022	0.0199	0.1521	0.0069	0.006	0.0048	0.0829	0.0096	0.0054	0.0022	0.004	0.1481	0.0884	0.0083	0.0029	0.0035	0.0238	0.0037	0.0078	0.1961
20	rs6126473	50741731	1.16	0.220431575918666	1.85	0.0536022520271762	0.89697749291831	0.0823323880694233	0.1501	0.0534	0.002	0.0021	0.0072	0.0032	0.0022	0.0199	0.1521	0.0069	0.006	0.0048	0.0829	0.0096	0.0054	0.0022	0.004	0.1481	0.0884	0.0083	0.0029	0.0035	0.0238	0.0037	0.0078	0.1961
20	rs34384430	50743058	1.16	0.220431575918666	1.84	0.0604088827715036	0.883319649774489	0.0830101650177702	0.1501	0.0534	0.002	0.0021	0.0072	0.0032	0.0022	0.0199	0.1521	0.0069	0.006	0.0048	0.0829	0.0096	0.0054	0.0022	0.004	0.1482	0.0884	0.0083	0.0029	0.0035	0.0238	0.0037	0.0078	0.1961
20	rs78729916	50752781	1.16	0.220431575918666	1.84	0.0604088827715036	0.534905132710048	0.0791252688413024	0.1503	0.0534	0.002	0.0021	0.0072	0.0031	0.0022	0.0198	0.1523	0.0067	0.0059	0.0048	0.0831	0.0097	0.0054	0.0022	0.0027	0.1486	0.0884	0.0082	0.0028	0.0037	0.0238	0.0037	0.0079	0.1967
20	rs6021726	50754098	1.16	0.220431575918666	1.85	0.0536022520271762	0.520862462616991	0.0772845495125372	0.1503	0.0534	0.002	0.0021	0.0072	0.003	0.0022	0.0199	0.1523	0.0067	0.0059	0.0048	0.0832	0.0097	0.0054	0.0022	0.0027	0.1486	0.0885	0.0083	0.0028	0.0037	0.0238	0.0036	0.0079	0.1967
20	rs36120379	50757081	1.16	0.220431575918666	1.85	0.0536022520271762	0.539015214146271	0.0896765788393621	0.1503	0.0534	0.002	0.002	0.0072	0.003	0.0022	0.0198	0.1523	0.0067	0.006	0.0047	0.0831	0.0096	0.0054	0.0021	0.0026	0.1486	0.0884	0.0082	0.0028	0.0038	0.0237	0.0036	0.0081	0.1968
20	rs117761358	50758577	1.16	0.220431575918666	1.85	0.0536022520271762	0.552756597823394	0.089598786029296	0.1503	0.0534	0.002	0.0019	0.0072	0.003	0.0022	0.0198	0.1523	0.0067	0.006	0.0049	0.0831	0.0096	0.0054	0.0021	0.0026	0.1486	0.0886	0.0081	0.0028	0.0037	0.0237	0.0036	0.0081	0.1969
20	rs3746414	50769379	1.16	0.220431575918666	1.85	0.0536022520271762	0.536990932411348	0.0924949556582326	0.1502	0.0534	0.002	0.0019	0.0072	0.003	0.0022	0.0198	0.1523	0.0067	0.006	0.0048	0.083	0.0096	0.0054	0.0021	0.0026	0.1486	0.0885	0.008	0.0028	0.0037	0.0236	0.0036	0.0081	0.1972
20	rs6021771	50782303	1.15	0.246899131395369	1.85	0.0536022520271762	0.474690477025108	0.102135909969483	0.1506	0.0538	0.0021	0.0019	0.0079	0.0031	0.0023	0.0197	0.1527	0.0066	0.006	0.0045	0.0819	0.0094	0.0054	0.002	0.0023	0.1491	0.0884	0.0081	0.003	0.0035	0.022	0.0037	0.0082	0.1986
20	rs2273472	50782608	1.15	0.246899131395369	1.85	0.0536022520271762	0.480921194828134	0.104273747164463	0.1506	0.0537	0.0021	0.0019	0.0079	0.0031	0.0023	0.0197	0.1527	0.0066	0.006	0.0045	0.0819	0.0094	0.0054	0.002	0.0023	0.1491	0.0884	0.0081	0.003	0.0035	0.022	0.0037	0.0082	0.1986
20	rs2208198	50785396	1.15	0.246899131395369	1.83	0.0678757074061657	0.490559687267444	0.104604167606527	0.1506	0.0537	0.0021	0.0019	0.0079	0.0031	0.0023	0.0197	0.1527	0.0066	0.006	0.0045	0.0819	0.0094	0.0054	0.002	0.0023	0.1491	0.0884	0.0081	0.003	0.0035	0.022	0.0037	0.0081	0.1986
20	rs75571707	50786197	1.15	0.246899131395369	1.82	0.0760422202337298	0.491497347074681	0.103861291198418	0.1506	0.0537	0.0021	0.002	0.0079	0.0031	0.0023	0.0197	0.1528	0.0066	0.0061	0.0045	0.0819	0.0094	0.0054	0.002	0.0023	0.149	0.0883	0.0081	0.003	0.0035	0.022	0.0037	0.0082	0.1986
20	rs111345099	50789162	1.15	0.246899131395369	1.8	0.0946327581538143	0.48831282916466	0.101563281012399	0.1505	0.0537	0.0022	0.002	0.0079	0.003	0.0023	0.0196	0.1531	0.0066	0.0061	0.0045	0.0818	0.0094	0.0055	0.002	0.0023	0.149	0.0884	0.008	0.003	0.0036	0.0217	0.0038	0.0082	0.1988
20	rs79274030	50798032	1.15	0.246899131395369	1.79	0.105135818603982	0.370652325744066	0.081282539539209	0.1498	0.0535	0.0023	0.0022	0.0076	0.0029	0.0023	0.0193	0.1541	0.0064	0.0061	0.0045	0.0821	0.0092	0.0055	0.002	0.0023	0.1496	0.0882	0.0077	0.0028	0.0033	0.0217	0.0037	0.0081	0.1992
20	rs6123139	50803028	1.14	0.275532638758866	1.78	0.116496372702931	0.346234023336814	0.072439332491911	0.1491	0.0533	0.0024	0.0024	0.0077	0.0028	0.0023	0.019	0.155	0.0065	0.006	0.0046	0.0824	0.0092	0.0056	0.002	0.0023	0.1494	0.0883	0.0074	0.0028	0.0033	0.0216	0.0038	0.008	0.1996
20	rs34252344	50803459	1.14	0.275532638758866	1.78	0.116496372702931	0.338198656434713	0.0740880721507569	0.149	0.0533	0.0024	0.0024	0.0077	0.0029	0.0023	0.0189	0.1551	0.0064	0.006	0.0046	0.0825	0.0092	0.0056	0.002	0.0023	0.1495	0.0883	0.0073	0.0028	0.0033	0.0215	0.0038	0.008	0.1996
20	rs3761138	50809034	1.14	0.275532638758866	1.78	0.116496372702931	0.23527060808898	0.0652459086315517	0.147	0.053	0.0025	0.0025	0.0077	0.003	0.0023	0.0183	0.1561	0.0062	0.0061	0.0046	0.0839	0.0092	0.0057	0.002	0.0022	0.1505	0.0884	0.0069	0.0029	0.0034	0.021	0.0041	0.008	0.1994
20	rs13043958	50811964	1.14	0.275532638758866	1.77	0.128753168183355	0.229378711311798	0.0633450554487495	0.1469	0.0529	0.0025	0.0025	0.0077	0.003	0.0023	0.0182	0.1562	0.0062	0.006	0.0046	0.084	0.0092	0.0057	0.002	0.0022	0.1506	0.0884	0.0069	0.0029	0.0034	0.021	0.0041	0.008	0.1994
20	rs117785708	50820764	1.14	0.275532638758866	1.78	0.116496372702931	0.22988409562584	0.0637503875308753	0.1469	0.0529	0.0025	0.0025	0.0077	0.003	0.0023	0.0182	0.1562	0.0062	0.006	0.0046	0.084	0.0092	0.0057	0.002	0.0022	0.1506	0.0885	0.0069	0.0029	0.0034	0.021	0.0041	0.008	0.1994
20	rs2016367	50843305	1.14	0.275532638758866	1.8	0.0946327581538143	0.235825884878435	0.0646323411909048	0.1464	0.0527	0.0025	0.0025	0.0077	0.003	0.0022	0.0182	0.1563	0.0062	0.0059	0.0046	0.0845	0.0091	0.0057	0.002	0.002	0.1512	0.0888	0.0067	0.003	0.0034	0.0208	0.0041	0.0081	0.1993
20	rs6091481	50843817	1.14	0.275532638758866	1.8	0.0946327581538143	0.23706718872142	0.0646323411909048	0.1464	0.0527	0.0025	0.0025	0.0077	0.003	0.0022	0.0182	0.1563	0.0062	0.0059	0.0047	0.0845	0.0091	0.0057	0.002	0.002	0.1513	0.0888	0.0067	0.003	0.0034	0.0208	0.0041	0.0081	0.1993
20	rs6013417	50864670	1.14	0.275532638758866	1.8	0.0946327581538143	0.245332619758432	0.0715142217941962	0.146	0.0527	0.0024	0.0025	0.0077	0.0031	0.0023	0.0183	0.1562	0.0062	0.0061	0.0047	0.0847	0.0091	0.0057	0.002	0.002	0.1512	0.0888	0.0067	0.0031	0.0032	0.0209	0.0041	0.0081	0.1994
20	rs6013418	50870937	1.14	0.275532638758866	1.8	0.0946327581538143	0.244459814397125	0.0713723338817499	0.1459	0.0527	0.0024	0.0025	0.0076	0.0031	0.0023	0.0183	0.1563	0.0062	0.0061	0.0047	0.0847	0.0091	0.0057	0.002	0.002	0.1511	0.0888	0.0067	0.0031	0.0032	0.0209	0.0041	0.0081	0.1994
20	rs80150487	50888333	1.14	0.275532638758866	1.8	0.0946327581538143	0.233651644502006	0.0728679626828336	0.1458	0.0527	0.0024	0.0024	0.0076	0.003	0.0023	0.0183	0.1563	0.0062	0.0063	0.0047	0.0847	0.0091	0.0056	0.002	0.002	0.151	0.0888	0.0067	0.0032	0.0032	0.0209	0.0042	0.0081	0.1994
20	rs74369375	50906098	1.14	0.275532638758866	1.8	0.0946327581538143	0.202379055178326	0.0679327253358512	0.1454	0.0528	0.0025	0.0024	0.0076	0.003	0.0023	0.0183	0.1565	0.0061	0.0062	0.0047	0.0847	0.0091	0.0056	0.0019	0.002	0.151	0.089	0.0067	0.0032	0.0031	0.021	0.0043	0.0081	0.1995
20	rs35618346	50911512	1.14	0.275532638758866	1.84	0.0604088827715036	0.183821609560171	0.0638180488440038	0.1452	0.0528	0.0025	0.0024	0.0076	0.003	0.0023	0.0182	0.1566	0.0061	0.0061	0.0047	0.0847	0.0091	0.0056	0.0019	0.0019	0.151	0.0891	0.0067	0.0032	0.0031	0.021	0.0043	0.008	0.1996
20	rs74895061	50913125	1.14	0.275532638758866	1.84	0.0604088827715036	0.173628873147503	0.0614013765815832	0.145	0.0528	0.0025	0.0024	0.0076	0.0029	0.0023	0.0182	0.1567	0.0061	0.0061	0.0047	0.0847	0.0091	0.0056	0.0019	0.0019	0.151	0.0892	0.0067	0.0032	0.0031	0.021	0.0044	0.008	0.1996
20	rs117703967	50921264	1.14	0.275532638758866	1.84	0.0604088827715036	0.14287599925486	0.0546444086596844	0.1445	0.0529	0.0026	0.0023	0.0075	0.0029	0.0023	0.0182	0.157	0.0061	0.0059	0.0047	0.0848	0.0091	0.0055	0.0019	0.0018	0.151	0.0895	0.0067	0.0032	0.0031	0.0211	0.0045	0.008	0.1998
20	rs6091499	50933737	1.14	0.275532638758866	1.84	0.0604088827715036	0.140485400430417	0.0555343001299485	0.1444	0.0529	0.0026	0.0023	0.0075	0.0029	0.0023	0.0182	0.1571	0.0061	0.0059	0.0047	0.0848	0.0091	0.0055	0.0019	0.0018	0.151	0.0895	0.0067	0.0032	0.0031	0.0211	0.0046	0.008	0.1998
20	rs117574097	50940823	1.14	0.275532638758866	1.83	0.0678757074061657	0.144612161860302	0.053133340121498	0.1444	0.0529	0.0026	0.0023	0.0075	0.0029	0.0023	0.0182	0.157	0.0061	0.0059	0.0049	0.0848	0.0091	0.0055	0.0019	0.0018	0.1509	0.0895	0.0067	0.0032	0.0031	0.0211	0.0046	0.008	0.1998
20	rs6068141	50944940	1.14	0.275532638758866	1.83	0.0678757074061657	0.144838135744595	0.0536349935677788	0.1444	0.0529	0.0026	0.0023	0.0075	0.0029	0.0023	0.0182	0.1571	0.0061	0.0059	0.0049	0.0848	0.0091	0.0055	0.0019	0.0018	0.1509	0.0895	0.0067	0.0032	0.0031	0.0211	0.0046	0.008	0.1998
20	rs6126545	50979739	1.14	0.275532638758866	1.83	0.0678757074061657	0.145484933894909	0.0456222928347064	0.1441	0.0529	0.0027	0.0023	0.0075	0.0029	0.0023	0.0181	0.1572	0.0061	0.0058	0.0049	0.0848	0.0091	0.0056	0.0019	0.0018	0.1508	0.0896	0.0067	0.0032	0.0031	0.0211	0.0046	0.008	0.1998
20	rs4809903	50989941	1.14	0.275532638758866	1.83	0.0678757074061657	0.141534294240855	0.0397158453180618	0.1438	0.0528	0.0027	0.0023	0.0075	0.0029	0.0023	0.0181	0.1574	0.0061	0.0058	0.0049	0.0848	0.0091	0.0057	0.0019	0.0018	0.1508	0.0897	0.0066	0.0032	0.0032	0.0211	0.0047	0.0079	0.1999
20	rs78192774	50992430	1.13	0.306408690300974	1.83	0.0678757074061657	0.141120536698123	0.0385678787188565	0.144	0.0528	0.0027	0.0023	0.0075	0.0029	0.0023	0.0181	0.1574	0.0061	0.0057	0.0049	0.0848	0.0091	0.0057	0.0019	0.0018	0.1507	0.0898	0.0066	0.0032	0.0032	0.021	0.0047	0.0079	0.1998
20	rs73137898	50995152	1.13	0.306408690300974	1.83	0.0678757074061657	0.141120536698123	0.0384593419743083	0.144	0.0528	0.0027	0.0023	0.0075	0.0029	0.0023	0.0181	0.1574	0.0061	0.0057	0.0049	0.0848	0.0091	0.0057	0.0019	0.0018	0.1507	0.0898	0.0066	0.0032	0.0032	0.021	0.0047	0.0079	0.1998
20	rs1033662	51025381	1.13	0.306408690300974	1.83	0.0678757074061657	0.132139682405314	0.0311119416207956	0.1436	0.0525	0.0028	0.0025	0.0074	0.003	0.0024	0.0178	0.1574	0.006	0.0056	0.0049	0.0852	0.0089	0.0057	0.002	0.0019	0.1507	0.0901	0.0066	0.0032	0.0032	0.0209	0.0047	0.0078	0.2
20	rs78304376	51031583	1.13	0.306408690300974	1.83	0.0678757074061657	0.101934642129695	0.0226784348351235	0.1433	0.0523	0.0028	0.0026	0.0073	0.0031	0.0026	0.0178	0.1575	0.0058	0.0055	0.0048	0.0853	0.0088	0.0057	0.0021	0.002	0.1508	0.0902	0.0066	0.0032	0.0033	0.0209	0.0048	0.0078	0.2
20	rs4811349	51039518	1.13	0.306408690300974	1.83	0.0678757074061657	0.0837966537665862	0.0183233797119681	0.143	0.0522	0.0028	0.0027	0.0073	0.0031	0.0027	0.0178	0.1576	0.0055	0.0054	0.0048	0.0855	0.0088	0.0056	0.0021	0.002	0.1509	0.0903	0.0066	0.0032	0.0034	0.0209	0.0048	0.0078	0.2
20	rs4811352	51043647	1.13	0.306408690300974	1.85	0.0536022520271762	0.0811743702304277	0.0171568854544644	0.1427	0.0522	0.0028	0.0027	0.0073	0.0032	0.0028	0.0178	0.1576	0.0055	0.0054	0.0047	0.0855	0.0087	0.0056	0.0022	0.0021	0.151	0.0903	0.0066	0.0032	0.0034	0.0209	0.0048	0.0078	0.2
20	rs6096949	51048341	1.14	0.275532638758866	1.9	0.0281172319502089	0.0892738401957794	0.0178673698449994	0.142	0.052	0.0029	0.0028	0.0076	0.0032	0.0029	0.0177	0.1578	0.0055	0.0053	0.0046	0.0856	0.0087	0.0056	0.0022	0.0021	0.1511	0.0906	0.0066	0.0031	0.0034	0.0208	0.0049	0.0077	0.2002
20	rs6063791	51057513	1.14	0.275532638758866	1.9	0.0281172319502089	0.0880085538138688	0.021713409974373	0.142	0.0522	0.0029	0.0029	0.0077	0.0031	0.0029	0.0176	0.1577	0.0056	0.0052	0.0045	0.0858	0.0087	0.0055	0.0023	0.0021	0.1512	0.0905	0.0066	0.0032	0.0034	0.0207	0.0049	0.0077	0.1997
20	rs6063797	51094937	1.14	0.275532638758866	1.9	0.0281172319502089	0.112723467395983	0.0217549479529479	0.1413	0.0521	0.003	0.0029	0.008	0.0032	0.003	0.0175	0.1577	0.0056	0.0052	0.0045	0.0859	0.0086	0.0055	0.0023	0.0021	0.1516	0.0905	0.0067	0.0032	0.0034	0.0206	0.005	0.0077	0.1995
20	rs79994715	51109479	1.14	0.275532638758866	1.9	0.0281172319502089	0.137899249301321	0.0210540076613062	0.1407	0.0521	0.003	0.0029	0.0083	0.0033	0.0031	0.0175	0.1577	0.0057	0.0052	0.0045	0.086	0.0085	0.0055	0.0024	0.0021	0.1517	0.0906	0.0067	0.0032	0.0034	0.0205	0.005	0.0076	0.1995
20	rs17732786	51142533	1.14	0.275532638758866	1.9	0.0281172319502089	0.140517116549206	0.0194092304747214	0.1404	0.0521	0.0031	0.0029	0.0083	0.0033	0.0032	0.0174	0.1578	0.0057	0.0051	0.0045	0.086	0.0084	0.0054	0.0024	0.0022	0.1519	0.0906	0.0068	0.0032	0.0035	0.0205	0.0051	0.0076	0.1994
20	rs117610523	51154531	1.14	0.275532638758866	1.89	0.0322004798625665	0.136118509863764	0.0179429805605506	0.1401	0.0521	0.0031	0.0029	0.0082	0.0034	0.0032	0.0174	0.1578	0.0057	0.0051	0.0046	0.0861	0.0084	0.0055	0.0025	0.0022	0.152	0.0907	0.0068	0.0032	0.0034	0.0204	0.0052	0.0076	0.1992
20	rs76722398	51157204	1.14	0.275532638758866	1.89	0.0322004798625665	0.151052062412579	0.0153551385752214	0.1398	0.0521	0.0032	0.0029	0.0082	0.0035	0.0033	0.0173	0.1579	0.0058	0.0051	0.0046	0.086	0.0082	0.0055	0.0025	0.0021	0.152	0.0908	0.0068	0.0032	0.0035	0.0203	0.0052	0.0076	0.1991
20	rs4811365	51167025	1.14	0.275532638758866	1.89	0.0322004798625665	0.152746418390853	0.0151455821209187	0.1398	0.0521	0.0032	0.0029	0.0082	0.0035	0.0033	0.0173	0.1579	0.0058	0.0051	0.0047	0.086	0.0082	0.0055	0.0025	0.0022	0.152	0.0909	0.0068	0.0032	0.0035	0.0203	0.0052	0.0076	0.199
20	rs77031044	51182019	1.14	0.275532638758866	1.9	0.0281172319502089	0.151549241444167	0.0151107951997655	0.1397	0.052	0.0032	0.0029	0.0082	0.0035	0.0033	0.0173	0.1579	0.0058	0.0051	0.0047	0.086	0.0082	0.0055	0.0025	0.0022	0.152	0.0909	0.0068	0.0033	0.0035	0.0203	0.0052	0.0076	0.199
20	rs76940960	51183126	1.14	0.275532638758866	1.89	0.0322004798625665	0.156608085182281	0.014321691290433	0.1397	0.052	0.0032	0.0029	0.0082	0.0035	0.0033	0.0173	0.1579	0.0058	0.0051	0.0047	0.086	0.0082	0.0055	0.0024	0.0021	0.152	0.0909	0.0068	0.0035	0.0035	0.0203	0.0052	0.0076	0.199
20	rs78512051	51187911	1.14	0.275532638758866	1.89	0.0322004798625665	0.155157496196603	0.0138184409764091	0.1397	0.052	0.0032	0.0029	0.0082	0.0035	0.0033	0.0173	0.1579	0.0058	0.0051	0.0047	0.086	0.0082	0.0055	0.0024	0.0021	0.1519	0.0909	0.0068	0.0035	0.0035	0.0203	0.0052	0.0076	0.1989
20	rs79499229	51195306	1.14	0.275532638758866	1.89	0.0322004798625665	0.152513197490841	0.0138184409764091	0.1396	0.0519	0.0032	0.003	0.0082	0.0035	0.0034	0.0173	0.158	0.0058	0.0051	0.0047	0.0861	0.0082	0.0055	0.0025	0.0021	0.1519	0.0909	0.0068	0.0036	0.0035	0.0203	0.0053	0.0076	0.1988
20	rs74498187	51213902	1.13	0.306408690300974	1.88	0.0367535648830228	0.152713088216789	0.00917726755517757	0.1392	0.0515	0.0033	0.0031	0.0082	0.0036	0.0035	0.0172	0.1581	0.0057	0.0051	0.0048	0.0864	0.0081	0.0056	0.0025	0.0022	0.1516	0.091	0.0069	0.0037	0.0036	0.0202	0.0054	0.0077	0.1984
20	rs80081625	51218692	1.13	0.306408690300974	1.86	0.047416592333268	0.153848727208369	0.00848908689746889	0.1391	0.0514	0.0033	0.0031	0.0082	0.0037	0.0036	0.0172	0.1581	0.0057	0.0051	0.0048	0.0864	0.0081	0.0056	0.0026	0.0022	0.1515	0.091	0.0069	0.0037	0.0037	0.0202	0.0054	0.0077	0.1983
20	rs117304354	51221332	1.13	0.306408690300974	1.85	0.0536022520271762	0.155292098986222	0.00758207710751396	0.1392	0.0514	0.0033	0.0031	0.0082	0.0037	0.0036	0.0173	0.1582	0.0057	0.0051	0.0048	0.0863	0.0081	0.0056	0.0026	0.0022	0.1513	0.091	0.0069	0.0038	0.0038	0.0202	0.0054	0.0077	0.1983
20	rs6068273	51222672	1.13	0.306408690300974	1.84	0.0604088827715036	0.155359426203197	0.00746032185224715	0.139	0.0514	0.0033	0.0031	0.0082	0.0037	0.0036	0.0173	0.1582	0.0057	0.0051	0.0048	0.0863	0.0081	0.0056	0.0026	0.0022	0.1514	0.091	0.0069	0.0038	0.0038	0.0202	0.0054	0.0077	0.1983
20	rs34230743	51235956	1.13	0.306408690300974	1.84	0.0604088827715036	0.132813216671192	0.00496390360833858	0.1386	0.0509	0.0034	0.0032	0.008	0.004	0.0039	0.0169	0.1579	0.0055	0.0051	0.0051	0.0875	0.0078	0.0058	0.003	0.0025	0.1511	0.0909	0.0071	0.004	0.004	0.0201	0.0056	0.0075	0.1971
20	rs6063849	51238428	1.13	0.306408690300974	1.84	0.0604088827715036	0.126259893753752	0.00254549777088301	0.1384	0.0507	0.0034	0.0033	0.0079	0.0042	0.0041	0.0168	0.1578	0.0054	0.0051	0.0052	0.0881	0.0077	0.0059	0.0031	0.0026	0.151	0.0906	0.0072	0.0041	0.0042	0.0202	0.0057	0.0075	0.1965
20	rs6126629	51245350	1.13	0.306408690300974	1.84	0.0604088827715036	0.132751900938607	0.00108302142320466	0.1389	0.0499	0.0037	0.0037	0.0078	0.0042	0.0046	0.0168	0.1569	0.0055	0.0053	0.0053	0.0891	0.0076	0.0063	0.0034	0.0029	0.1501	0.0909	0.0077	0.0045	0.0042	0.0202	0.0055	0.0074	0.1943
20	rs75030292	51248639	1.13	0.306408690300974	1.84	0.0604088827715036	0.131803689644875	0.000936974768301594	0.1387	0.0496	0.0037	0.0038	0.0078	0.0043	0.0047	0.0168	0.1569	0.0055	0.0053	0.0053	0.0895	0.0077	0.0064	0.0034	0.003	0.1497	0.0905	0.0078	0.0045	0.0042	0.0203	0.0055	0.0074	0.1942
20	rs77498330	51249731	1.13	0.306408690300974	1.85	0.0536022520271762	0.134259051939212	0.000936974768301594	0.1387	0.0496	0.0037	0.0038	0.0078	0.0043	0.0047	0.0168	0.1569	0.0056	0.0053	0.0053	0.0896	0.0077	0.0064	0.0034	0.003	0.1497	0.0904	0.0078	0.0045	0.0042	0.0203	0.0055	0.0074	0.1942
20	rs856411	51259176	1.13	0.306408690300974	1.86	0.047416592333268	0.143357012249366	0.00108302142320466	0.1385	0.0496	0.0038	0.0039	0.0078	0.0043	0.0047	0.0168	0.1567	0.0056	0.0054	0.0053	0.0899	0.0077	0.0065	0.0035	0.0031	0.1495	0.0904	0.0078	0.0046	0.0043	0.0203	0.0055	0.0074	0.1942
20	rs856393	51267885	1.13	0.306408690300974	1.86	0.047416592333268	0.101180431172466	0.0012686578789754	0.1386	0.0495	0.0039	0.0038	0.0077	0.0042	0.0047	0.0166	0.157	0.0054	0.0054	0.0055	0.0909	0.0078	0.0065	0.0034	0.0031	0.1495	0.0899	0.0078	0.0045	0.0043	0.0203	0.0054	0.0074	0.1936
20	rs117985914	51282002	1.13	0.306408690300974	1.83	0.0678757074061657	0.0891060699468327	0.00157323322417472	0.1377	0.0492	0.0039	0.0037	0.0074	0.004	0.0047	0.0165	0.1573	0.0055	0.0055	0.0055	0.0921	0.0079	0.0067	0.0034	0.0031	0.1497	0.0902	0.0077	0.0045	0.0044	0.0201	0.0055	0.0073	0.1931
20	rs707544	51283095	1.13	0.306408690300974	1.83	0.0678757074061657	0.092083208752021	0.00153186499016227	0.1376	0.0491	0.0039	0.0037	0.0074	0.0039	0.0047	0.0165	0.1573	0.0056	0.0055	0.0055	0.0922	0.0079	0.0067	0.0034	0.0031	0.1497	0.0903	0.0077	0.0046	0.0043	0.0201	0.0055	0.0073	0.1931
20	rs77794165	51291230	1.13	0.306408690300974	1.83	0.0678757074061657	0.0911082378368441	0.00175595068060187	0.1373	0.0491	0.004	0.0037	0.0074	0.0039	0.0047	0.0164	0.1574	0.0056	0.0055	0.0056	0.0924	0.0079	0.0067	0.0034	0.0031	0.1498	0.0903	0.0077	0.0046	0.0043	0.02	0.0055	0.0073	0.1929
20	rs4811382	51297104	1.13	0.306408690300974	1.83	0.0678757074061657	0.0960739472472638	0.00254549777088301	0.1369	0.049	0.0041	0.0037	0.0074	0.0039	0.0047	0.0164	0.1575	0.0056	0.0055	0.0056	0.0928	0.0079	0.0068	0.0033	0.0031	0.1499	0.0904	0.0077	0.0046	0.0044	0.0199	0.0055	0.0072	0.1927
20	rs856336	51303026	1.13	0.306408690300974	1.83	0.0678757074061657	0.0822624043847612	0.00512161637584443	0.1356	0.0484	0.0041	0.0035	0.0074	0.0037	0.0045	0.0162	0.158	0.0057	0.0057	0.0057	0.0957	0.0082	0.0069	0.0032	0.0031	0.149	0.0918	0.0077	0.0045	0.0046	0.0194	0.0054	0.0072	0.1913
20	rs6022045	51305288	1.12	0.339600448506511	1.83	0.0678757074061657	0.0879847905876434	0.00605787529142239	0.1353	0.0484	0.0041	0.0034	0.0076	0.0036	0.0045	0.0162	0.1582	0.0057	0.0057	0.0057	0.0963	0.0082	0.0069	0.0031	0.0031	0.1488	0.0921	0.0077	0.0045	0.0046	0.0192	0.0054	0.0072	0.1909
20	rs73280129	51309154	1.12	0.339600448506511	1.83	0.0678757074061657	0.0707381828972605	0.00724375751520087	0.1353	0.0485	0.0042	0.0033	0.0076	0.0036	0.0043	0.0161	0.158	0.0057	0.0058	0.0056	0.0965	0.0084	0.007	0.0031	0.0031	0.1488	0.0924	0.0077	0.0043	0.0046	0.0191	0.0053	0.0072	0.191
20	rs76842761	51316073	1.12	0.339600448506511	1.83	0.0678757074061657	0.0717131275081981	0.00969769318322513	0.1349	0.0486	0.0042	0.0032	0.0074	0.0036	0.0042	0.0159	0.1582	0.0057	0.0058	0.0055	0.0973	0.0086	0.0069	0.003	0.0031	0.149	0.0925	0.0077	0.0041	0.0046	0.0192	0.0052	0.0073	0.1908
20	rs6022050	51316298	1.12	0.339600448506511	1.84	0.0604088827715036	0.0690376244228447	0.00994936606218262	0.1349	0.0486	0.0042	0.0032	0.0074	0.0036	0.0042	0.0159	0.1582	0.0057	0.0058	0.0055	0.0974	0.0086	0.0069	0.0031	0.0031	0.1489	0.0925	0.0077	0.0041	0.0046	0.0193	0.0052	0.0072	0.1909
20	rs75636104	51318120	1.12	0.339600448506511	1.83	0.0678757074061657	0.0661905408005934	0.00890930020209289	0.1347	0.0487	0.0042	0.0032	0.0073	0.0036	0.0042	0.0159	0.1583	0.0057	0.0058	0.0055	0.0975	0.0086	0.0068	0.0031	0.003	0.1492	0.0922	0.0077	0.0041	0.0047	0.0191	0.005	0.0073	0.1909
20	rs6013509	51318351	1.12	0.339600448506511	1.84	0.0604088827715036	0.0674440088078658	0.0089892598333955	0.1346	0.0487	0.0042	0.0032	0.0073	0.0036	0.0042	0.0159	0.1584	0.0057	0.0059	0.0055	0.0975	0.0086	0.0068	0.0031	0.003	0.1492	0.0922	0.0077	0.0041	0.0047	0.0191	0.005	0.0073	0.191
20	rs8120045	51331240	1.13	0.306408690300974	1.84	0.0604088827715036	0.0732446411482151	0.0162436632140094	0.1342	0.0487	0.0043	0.0031	0.0073	0.0035	0.0041	0.0158	0.1588	0.0057	0.0058	0.0054	0.098	0.0086	0.0068	0.0031	0.003	0.1495	0.0925	0.0077	0.0041	0.0046	0.0187	0.0048	0.0074	0.1906
20	rs77667759	51331869	1.13	0.306408690300974	1.84	0.0604088827715036	0.0765881142093241	0.0159566419469224	0.1342	0.049	0.0043	0.0031	0.0072	0.0035	0.0041	0.0158	0.1588	0.0057	0.0058	0.0054	0.0979	0.0085	0.0068	0.0031	0.003	0.1494	0.0927	0.0077	0.0041	0.0044	0.0188	0.0046	0.0074	0.1907
20	rs74555583	51332268	1.13	0.306408690300974	1.84	0.0604088827715036	0.0844200615517871	0.0156367713903019	0.1341	0.0488	0.0043	0.0032	0.0072	0.0035	0.0041	0.016	0.159	0.0057	0.0058	0.0054	0.0982	0.0085	0.0069	0.0031	0.003	0.1493	0.0926	0.0077	0.0041	0.0044	0.0187	0.0046	0.0076	0.1905
20	rs17806568	51341501	1.14	0.275532638758866	1.83	0.0678757074061657	0.0680664537250816	0.042283217594939	0.1336	0.0498	0.0047	0.003	0.007	0.0033	0.0038	0.0154	0.1595	0.0058	0.0061	0.0056	0.0985	0.0084	0.007	0.0032	0.0032	0.1478	0.0941	0.0079	0.004	0.0045	0.0178	0.0049	0.0081	0.1893
20	rs241793	51352171	1.13	0.306408690300974	1.83	0.0678757074061657	0.0706143461834202	0.0448640863199299	0.1345	0.0506	0.0048	0.0031	0.007	0.0032	0.0036	0.0153	0.1591	0.0059	0.0063	0.0057	0.0983	0.0083	0.0071	0.0032	0.0032	0.1474	0.0935	0.008	0.004	0.0046	0.0174	0.0051	0.0085	0.1886
20	rs80295528	51354352	1.13	0.306408690300974	1.84	0.0604088827715036	0.0674239921617702	0.0456222928347064	0.1345	0.0508	0.0048	0.0031	0.007	0.0032	0.0036	0.0153	0.159	0.0058	0.0063	0.0057	0.0983	0.0083	0.0071	0.0032	0.0032	0.1474	0.0936	0.008	0.004	0.0046	0.0174	0.0051	0.0085	0.1886
20	rs73136149	51355800	1.13	0.306408690300974	1.86	0.047416592333268	0.0665471038792138	0.0460916741760272	0.1345	0.0508	0.0048	0.0031	0.007	0.0032	0.0036	0.0153	0.1591	0.0058	0.0063	0.0057	0.0982	0.0083	0.0071	0.0032	0.0032	0.1475	0.0936	0.008	0.004	0.0046	0.0174	0.0051	0.0085	0.1886
20	rs77800959	51357796	1.13	0.306408690300974	1.85	0.0536022520271762	0.0654419143579298	0.0482900699995543	0.1345	0.0508	0.0048	0.0031	0.007	0.0032	0.0036	0.0153	0.1591	0.0058	0.0063	0.0057	0.0982	0.0083	0.007	0.0032	0.0032	0.1475	0.0937	0.008	0.004	0.0046	0.0174	0.0051	0.0084	0.1887
20	rs73910937	51358313	1.13	0.306408690300974	1.85	0.0536022520271762	0.0653242203907216	0.0484101843611724	0.1345	0.0508	0.0048	0.0031	0.007	0.0032	0.0036	0.0153	0.1591	0.0058	0.0063	0.0057	0.0981	0.0083	0.007	0.0032	0.0032	0.1475	0.0937	0.008	0.004	0.0046	0.0174	0.0051	0.0084	0.1887
20	rs16997050	51375725	1.13	0.306408690300974	1.85	0.0536022520271762	0.0636525229325186	0.0697490304013639	0.1346	0.0509	0.0048	0.0031	0.007	0.0032	0.0035	0.0152	0.1592	0.0058	0.0063	0.0056	0.0984	0.0083	0.007	0.0032	0.0032	0.1473	0.0938	0.008	0.004	0.0046	0.0174	0.0051	0.0084	0.1887
20	rs6022077	51379129	1.13	0.306408690300974	1.85	0.0536022520271762	0.0548392157996892	0.0887448420242595	0.1349	0.0514	0.0048	0.0031	0.0069	0.0028	0.0032	0.0147	0.1597	0.0057	0.0062	0.0057	0.0994	0.0084	0.0071	0.0029	0.0031	0.146	0.0942	0.008	0.004	0.0047	0.0172	0.0053	0.0081	0.189
20	rs241805	51379431	1.14	0.275532638758866	1.85	0.0536022520271762	0.0523634316170826	0.0882031228215263	0.1349	0.0515	0.0047	0.0031	0.0069	0.0027	0.0032	0.0147	0.1595	0.0056	0.0061	0.0057	0.1001	0.0084	0.007	0.0029	0.0031	0.1458	0.0945	0.008	0.004	0.0046	0.0171	0.0052	0.0081	0.1891
20	rs73910979	51384416	1.14	0.275532638758866	1.86	0.047416592333268	0.0426946880435627	0.204293819943217	0.1346	0.0518	0.0048	0.003	0.0069	0.0028	0.0031	0.0148	0.1584	0.0058	0.0062	0.0057	0.0995	0.0084	0.0069	0.0028	0.0031	0.1445	0.095	0.0082	0.0045	0.0048	0.0174	0.0054	0.0083	0.189
20	rs12624759	51387149	1.14	0.275532638758866	1.86	0.047416592333268	0.0449451645895939	0.186054927669735	0.1344	0.0519	0.0048	0.003	0.007	0.0029	0.0031	0.015	0.1573	0.0059	0.0066	0.0057	0.0986	0.0084	0.0068	0.0029	0.0032	0.1441	0.0958	0.0083	0.0047	0.0049	0.0175	0.0055	0.0083	0.1893
20	rs1009223	51388221	1.14	0.275532638758866	1.86	0.047416592333268	0.0432722320276809	0.192414099329676	0.1344	0.0519	0.0048	0.003	0.007	0.0029	0.0031	0.0149	0.1574	0.0058	0.0066	0.0057	0.0986	0.0084	0.0068	0.0029	0.0032	0.1438	0.0959	0.0084	0.0047	0.0049	0.0175	0.0055	0.0082	0.1894
20	rs2206451	51392469	1.15	0.246899131395369	1.86	0.047416592333268	0.0109350288828889	0.280483049118444	0.1296	0.0571	0.005	0.0036	0.0065	0.003	0.0033	0.0139	0.1603	0.0054	0.0065	0.0054	0.0982	0.009	0.0067	0.0032	0.0039	0.1413	0.0944	0.0088	0.0058	0.0051	0.0178	0.0058	0.0082	0.1882
20	rs6022080	51392774	1.15	0.246899131395369	1.89	0.0322004798625665	0.0113552090855133	0.299191496639808	0.1292	0.0576	0.005	0.0036	0.0062	0.003	0.0033	0.0135	0.161	0.0053	0.0064	0.0054	0.0982	0.0091	0.0066	0.0032	0.004	0.1414	0.094	0.0089	0.0059	0.005	0.0178	0.0058	0.0081	0.1881
20	rs117040521	51393805	1.15	0.246899131395369	1.89	0.0322004798625665	0.0120169595348516	0.411564189709942	0.127	0.0582	0.0049	0.0036	0.006	0.0031	0.0033	0.0131	0.1615	0.0044	0.0065	0.0052	0.0987	0.0097	0.0061	0.0032	0.0041	0.1422	0.0939	0.0089	0.0062	0.005	0.0178	0.0057	0.0083	0.1891
20	rs71354390	51407581	1.15	0.246899131395369	1.88	0.0367535648830228	0.01078120057591	0.406884820740752	0.1268	0.0583	0.0049	0.0036	0.006	0.0031	0.0033	0.0131	0.1616	0.0043	0.0065	0.0052	0.0988	0.0098	0.006	0.0032	0.0041	0.1423	0.0938	0.0088	0.0063	0.005	0.0178	0.0057	0.0083	0.1892
20	rs117579961	51408329	1.15	0.246899131395369	1.88	0.0367535648830228	0.0103400749028813	0.387034799202471	0.1268	0.0583	0.0049	0.0036	0.006	0.0031	0.0033	0.013	0.1616	0.0042	0.0065	0.0052	0.0988	0.0098	0.006	0.0032	0.0041	0.1423	0.0939	0.0088	0.0063	0.005	0.0178	0.0057	0.0082	0.1892
20	rs13038036	51414333	1.15	0.246899131395369	1.89	0.0322004798625665	0.0096236185002581	0.374801309658333	0.1268	0.0582	0.0049	0.0036	0.006	0.0031	0.0033	0.013	0.1616	0.0042	0.0065	0.0052	0.0988	0.0098	0.006	0.0032	0.0041	0.1424	0.0939	0.0088	0.0063	0.005	0.0178	0.0057	0.0082	0.1893
20	rs117254049	51419023	1.15	0.246899131395369	1.88	0.0367535648830228	0.0105105691172478	0.394993406185549	0.1267	0.0582	0.0049	0.0036	0.006	0.0031	0.0033	0.013	0.1617	0.0042	0.0065	0.0052	0.0988	0.0098	0.006	0.0032	0.0041	0.1424	0.0939	0.0088	0.0063	0.005	0.0178	0.0057	0.0082	0.1893
20	rs4312553	51431361	1.15	0.246899131395369	1.88	0.0367535648830228	0.0123948306455664	0.398860376355069	0.1265	0.0583	0.0049	0.0036	0.006	0.0031	0.0033	0.0129	0.1618	0.0042	0.0065	0.0052	0.0988	0.0098	0.006	0.0032	0.0043	0.1424	0.0938	0.0089	0.0063	0.005	0.0178	0.0057	0.0082	0.1893
20	rs6063880	51435176	1.15	0.246899131395369	1.88	0.0367535648830228	0.0125962726582824	0.356285151978289	0.1265	0.0583	0.0049	0.0036	0.006	0.0031	0.0033	0.0129	0.1619	0.0042	0.0064	0.0052	0.0988	0.0098	0.006	0.0032	0.0044	0.1424	0.0938	0.0089	0.0063	0.005	0.0178	0.0057	0.0082	0.1893
20	rs6063882	51441459	1.15	0.246899131395369	1.88	0.0367535648830228	0.04711725241066	0.338039752138928	0.1256	0.0585	0.0049	0.0037	0.006	0.0033	0.0033	0.0128	0.1622	0.0042	0.0063	0.0051	0.0988	0.0098	0.0058	0.0032	0.0052	0.1421	0.0937	0.0089	0.0065	0.0049	0.0177	0.0057	0.0082	0.1897
20	rs73284103	51444178	1.15	0.246899131395369	1.88	0.0367535648830228	0.0565146504056511	0.404939406479812	0.1252	0.0586	0.0049	0.0037	0.0059	0.0033	0.0033	0.0128	0.1622	0.0041	0.0062	0.0051	0.0988	0.0098	0.0058	0.0033	0.0052	0.1421	0.0936	0.0089	0.0066	0.0049	0.0176	0.0058	0.0081	0.1898
20	rs57336710	51454932	1.14	0.275532638758866	1.87	0.04181310425502	0.100042782996565	0.212131683724632	0.1239	0.0589	0.005	0.0037	0.0058	0.0036	0.0034	0.0126	0.1622	0.004	0.006	0.005	0.0989	0.0097	0.0057	0.0035	0.0056	0.1425	0.0934	0.0088	0.0069	0.0049	0.0176	0.0061	0.008	0.1902
20	rs75073751	51456836	1.14	0.275532638758866	1.87	0.04181310425502	0.109016148950278	0.257031619075699	0.1238	0.059	0.005	0.0037	0.0058	0.0036	0.0034	0.0126	0.1623	0.004	0.0059	0.005	0.0989	0.0097	0.0057	0.0035	0.0056	0.1426	0.0933	0.0088	0.0069	0.0048	0.0176	0.0061	0.0079	0.1901
20	rs6068377	51459500	1.14	0.275532638758866	1.87	0.04181310425502	0.109860691558395	0.244097403400763	0.1236	0.0591	0.005	0.0037	0.0058	0.0036	0.0034	0.0126	0.1622	0.004	0.0059	0.005	0.099	0.0097	0.0057	0.0037	0.0056	0.1426	0.0933	0.0088	0.0069	0.0048	0.0175	0.0062	0.0079	0.1902
20	rs6126673	51462357	1.14	0.275532638758866	1.87	0.04181310425502	0.105571623482515	0.18188991549038	0.1234	0.0591	0.005	0.0037	0.0058	0.0036	0.0034	0.0126	0.1622	0.004	0.0059	0.005	0.099	0.0097	0.0057	0.0037	0.0056	0.1426	0.0932	0.0088	0.0069	0.0048	0.0175	0.0062	0.0079	0.1902
20	rs17376526	51471266	1.14	0.275532638758866	1.87	0.04181310425502	0.129526581129762	0.312706598670723	0.123	0.0591	0.0051	0.0037	0.0058	0.0036	0.0034	0.0127	0.1618	0.004	0.0059	0.0049	0.0993	0.0097	0.0058	0.0038	0.0056	0.1429	0.0926	0.0088	0.007	0.0048	0.0175	0.0061	0.0079	0.1907
20	rs16997135	51483858	1.14	0.275532638758866	1.87	0.04181310425502	0.137836531967605	0.170481345438242	0.1227	0.0592	0.0052	0.0037	0.0058	0.0035	0.0034	0.0128	0.1612	0.0041	0.0059	0.0047	0.0997	0.0097	0.0058	0.0039	0.0056	0.1431	0.0921	0.0088	0.0071	0.0048	0.0176	0.0061	0.0078	0.1913
20	rs4809921	51487028	1.14	0.275532638758866	1.87	0.04181310425502	0.140136805805685	0.160010082057872	0.1225	0.0591	0.0052	0.0037	0.0058	0.0035	0.0034	0.0128	0.1612	0.0041	0.0059	0.0047	0.0997	0.0097	0.0058	0.0039	0.0056	0.1432	0.0921	0.0088	0.0071	0.0048	0.0176	0.0061	0.0078	0.1914
20	rs73148082	51488022	1.14	0.275532638758866	1.87	0.04181310425502	0.140770999703219	0.157020324167368	0.1225	0.0591	0.0052	0.0037	0.0058	0.0035	0.0034	0.0128	0.1612	0.0041	0.0059	0.0047	0.0997	0.0097	0.0058	0.0039	0.0056	0.1432	0.0921	0.0088	0.0071	0.0048	0.0176	0.0061	0.0078	0.1914
20	rs17377003	51488199	1.14	0.275532638758866	1.87	0.04181310425502	0.140802754373776	0.157212607074504	0.1225	0.0591	0.0052	0.0037	0.0058	0.0035	0.0034	0.0128	0.1612	0.0041	0.0059	0.0047	0.0997	0.0097	0.0058	0.0039	0.0056	0.1432	0.0921	0.0088	0.0071	0.0048	0.0176	0.0061	0.0078	0.1914
20	rs16997156	51491804	1.14	0.275532638758866	1.87	0.04181310425502	0.141534294240855	0.156252030030194	0.1225	0.0591	0.0052	0.0037	0.0058	0.0035	0.0034	0.0128	0.1612	0.0041	0.0059	0.0047	0.0997	0.0097	0.0058	0.0039	0.0056	0.1432	0.0921	0.0088	0.0071	0.0048	0.0176	0.0061	0.0078	0.1914
20	rs2145258	51500471	1.14	0.275532638758866	1.86	0.047416592333268	0.143871156235319	0.0895210201122447	0.1222	0.0591	0.0054	0.0038	0.006	0.0034	0.0034	0.013	0.1605	0.0042	0.0059	0.0046	0.0999	0.0095	0.0057	0.0041	0.0056	0.1431	0.0918	0.0088	0.0073	0.0048	0.0178	0.0062	0.0079	0.192
20	rs13042037	51501161	1.14	0.275532638758866	1.86	0.047416592333268	0.137523201988838	0.0906903285761184	0.1221	0.059	0.0054	0.0038	0.006	0.0034	0.0034	0.0131	0.1603	0.0042	0.0059	0.0046	0.0999	0.0098	0.0057	0.0041	0.0056	0.1429	0.0917	0.0088	0.0074	0.0049	0.0178	0.0062	0.0079	0.1918
20	rs117616532	51505004	1.14	0.275532638758866	1.86	0.047416592333268	0.140200148100708	0.103778876033603	0.1221	0.059	0.0054	0.0038	0.006	0.0034	0.0034	0.0131	0.1604	0.0042	0.0059	0.0046	0.0999	0.0098	0.0058	0.0041	0.0056	0.143	0.0917	0.0088	0.0074	0.0049	0.0179	0.0062	0.0079	0.1919
20	rs73132563	51507420	1.14	0.275532638758866	1.86	0.047416592333268	0.140485400430417	0.101563281012399	0.1221	0.059	0.0054	0.0038	0.006	0.0034	0.0034	0.0131	0.1604	0.0042	0.0059	0.0046	0.0999	0.0098	0.0058	0.0041	0.0056	0.143	0.0917	0.0088	0.0074	0.0049	0.0178	0.0062	0.0079	0.1919
20	rs2247273	51518982	1.14	0.275532638758866	1.86	0.047416592333268	0.14626335758775	0.0566875231518936	0.1227	0.0587	0.0056	0.0038	0.0062	0.0035	0.0034	0.0131	0.1605	0.0044	0.0058	0.0045	0.1001	0.0096	0.0058	0.0043	0.0056	0.1426	0.0908	0.0086	0.0075	0.0049	0.0178	0.0062	0.008	0.1919
20	rs117965611	51533379	1.14	0.275532638758866	1.87	0.04181310425502	0.131163682041697	0.056301984089823	0.1234	0.0589	0.0056	0.0038	0.0064	0.0037	0.0034	0.013	0.1602	0.0044	0.0057	0.0043	0.1	0.0095	0.0057	0.0045	0.0055	0.1425	0.0907	0.0086	0.0076	0.005	0.0176	0.0063	0.0079	0.1917
20	rs6013564	51535828	1.14	0.275532638758866	1.87	0.04181310425502	0.152047387882491	0.0469181924348077	0.1234	0.0589	0.0057	0.0038	0.0064	0.0037	0.0034	0.013	0.1601	0.0044	0.0057	0.0043	0.1	0.0095	0.0057	0.0045	0.0055	0.1425	0.0907	0.0086	0.0076	0.0051	0.0176	0.0063	0.0079	0.1917
20	rs62206617	51542586	1.14	0.275532638758866	1.87	0.04181310425502	0.117472579980159	0.0485304296482857	0.1233	0.0592	0.0057	0.0038	0.0065	0.0038	0.0036	0.013	0.1602	0.0044	0.0057	0.0043	0.1	0.0094	0.0057	0.0046	0.0055	0.1425	0.0905	0.0086	0.0076	0.005	0.0176	0.0062	0.0079	0.1914
20	rs75198154	51543128	1.14	0.275532638758866	1.87	0.04181310425502	0.11733034405262	0.0476914650292326	0.1234	0.0592	0.0057	0.0038	0.0065	0.0038	0.0036	0.013	0.1602	0.0044	0.0057	0.0043	0.1	0.0094	0.0057	0.0046	0.0055	0.1425	0.0905	0.0086	0.0076	0.005	0.0176	0.0062	0.0079	0.1914
20	rs6091615	51543774	1.14	0.275532638758866	1.88	0.0367535648830228	0.117358782789794	0.0436512133647377	0.1234	0.0593	0.0057	0.0038	0.0065	0.0038	0.0036	0.013	0.1602	0.0044	0.0057	0.0043	0.1	0.0094	0.0057	0.0046	0.0055	0.1425	0.0905	0.0086	0.0076	0.005	0.0176	0.0062	0.0079	0.1914
20	rs116680334	51546802	1.15	0.246899131395369	1.89	0.0322004798625665	0.0725707067640557	0.0699598861930661	0.1244	0.0606	0.0056	0.0038	0.007	0.0039	0.0036	0.013	0.1599	0.0046	0.0058	0.0044	0.0989	0.0093	0.0058	0.0045	0.0054	0.1432	0.0899	0.0086	0.0081	0.0049	0.0169	0.0063	0.0077	0.1899
20	rs78028849	51548134	1.15	0.246899131395369	1.89	0.0322004798625665	0.0860266312763397	0.0554705311692751	0.1251	0.0615	0.0057	0.0038	0.0074	0.0039	0.0035	0.0131	0.1595	0.0046	0.0058	0.0045	0.0984	0.0093	0.0059	0.0046	0.0054	0.1432	0.0895	0.0087	0.0083	0.0048	0.0165	0.0064	0.0076	0.1889
20	rs8121971	51548734	1.15	0.246899131395369	1.89	0.0322004798625665	0.0941520251220958	0.0618014129755543	0.1255	0.0619	0.0057	0.0038	0.0075	0.0039	0.0035	0.0131	0.1593	0.0047	0.0058	0.0046	0.0982	0.0093	0.006	0.0046	0.0054	0.1433	0.0894	0.0087	0.0085	0.0048	0.0164	0.0065	0.0074	0.1884
20	rs111933191	51549716	1.14	0.275532638758866	1.89	0.0322004798625665	0.100869366204832	0.0481101441270902	0.1261	0.0626	0.0057	0.0038	0.0077	0.004	0.0035	0.0131	0.1591	0.0046	0.0058	0.0047	0.0979	0.0092	0.006	0.0046	0.0054	0.1434	0.0891	0.0087	0.0085	0.0048	0.0162	0.0066	0.0073	0.1879
20	rs3940049	51550259	1.14	0.275532638758866	1.89	0.0322004798625665	0.103901415251164	0.0256936337481979	0.1265	0.0632	0.0057	0.0037	0.0078	0.0039	0.0035	0.0131	0.1592	0.0047	0.0058	0.0047	0.0975	0.0092	0.0059	0.0046	0.0053	0.143	0.0882	0.0087	0.0086	0.0048	0.0164	0.0065	0.0072	0.1885
20	rs78946628	51552285	1.14	0.275532638758866	1.89	0.0322004798625665	0.0914000405010953	0.0287439639838225	0.1278	0.0645	0.0058	0.0036	0.0079	0.004	0.0035	0.0129	0.1588	0.0046	0.0058	0.0046	0.0969	0.0092	0.0058	0.0045	0.0051	0.1424	0.0877	0.0088	0.0086	0.0047	0.0167	0.0062	0.0071	0.1887
20	rs6013572	51553621	1.14	0.275532638758866	1.89	0.0322004798625665	0.0953222406571315	0.0226784348351235	0.1279	0.0645	0.0058	0.0036	0.008	0.004	0.0035	0.0128	0.1588	0.0046	0.0058	0.0046	0.097	0.0092	0.0058	0.0045	0.0051	0.1423	0.0877	0.0088	0.0087	0.0047	0.0167	0.0062	0.007	0.1887
20	rs2426452	51558452	1.14	0.275532638758866	1.89	0.0322004798625665	0.138118894743599	0.0196854503854044	0.1281	0.0646	0.0057	0.0036	0.008	0.0041	0.0034	0.0128	0.1587	0.0047	0.0057	0.0045	0.0974	0.0093	0.0057	0.0044	0.0051	0.1425	0.0881	0.0088	0.0087	0.0043	0.0166	0.0061	0.0069	0.1884
20	rs2002694	51558691	1.14	0.275532638758866	1.89	0.0322004798625665	0.141693624579444	0.0196063367487112	0.1282	0.0646	0.0058	0.0036	0.008	0.0041	0.0034	0.0128	0.1587	0.0047	0.0057	0.0045	0.0974	0.0093	0.0057	0.0044	0.0051	0.1425	0.0881	0.0088	0.0087	0.0043	0.0166	0.0061	0.0069	0.1883
20	rs76579512	51565453	1.14	0.275532638758866	1.88	0.0367535648830228	0.128833070317056	0.0202034593411173	0.1282	0.0646	0.0057	0.0036	0.008	0.0042	0.0034	0.0129	0.1583	0.0047	0.0057	0.0045	0.0976	0.0094	0.0056	0.0043	0.005	0.1426	0.0882	0.0088	0.0087	0.0042	0.0166	0.0061	0.0068	0.1885
20	rs12053653	51568316	1.14	0.275532638758866	1.88	0.0367535648830228	0.130677319373366	0.0171939261747321	0.1282	0.0646	0.0057	0.0036	0.008	0.0042	0.0033	0.0129	0.1583	0.0047	0.0057	0.0045	0.0977	0.0094	0.0056	0.0042	0.005	0.1427	0.0883	0.0088	0.0087	0.0042	0.0166	0.0061	0.0068	0.1885
20	rs77737961	51570898	1.14	0.275532638758866	1.9	0.0281172319502089	0.136679347590475	0.0178296231848064	0.1282	0.0646	0.0057	0.0036	0.008	0.0042	0.0034	0.0129	0.1582	0.0047	0.0057	0.0045	0.0977	0.0094	0.0056	0.0042	0.005	0.1427	0.0883	0.0088	0.0087	0.0042	0.0166	0.0061	0.0068	0.1885
20	rs11700089	51575410	1.14	0.275532638758866	1.93	0.0183364304120797	0.154083152554614	0.0179429805605506	0.1282	0.0646	0.0058	0.0036	0.0081	0.0042	0.0034	0.0129	0.158	0.0047	0.0057	0.0045	0.0977	0.0095	0.0056	0.0042	0.0051	0.1427	0.0884	0.0089	0.0087	0.0042	0.0166	0.006	0.0067	0.1885
20	rs117204507	51577016	1.14	0.275532638758866	1.93	0.0183364304120797	0.1602179575349	0.0213824830985977	0.1282	0.0646	0.0058	0.0036	0.0081	0.0042	0.0035	0.0128	0.1579	0.0047	0.0057	0.0045	0.0977	0.0095	0.0056	0.0042	0.0051	0.1427	0.0884	0.0089	0.0086	0.0042	0.0166	0.006	0.0066	0.1885
20	rs73134628	51579018	1.14	0.275532638758866	1.94	0.0157887033265428	0.170839381871014	0.0183233797119681	0.1281	0.0647	0.0058	0.0036	0.0081	0.0042	0.0035	0.0128	0.1578	0.0047	0.0057	0.0045	0.0977	0.0095	0.0056	0.0042	0.0052	0.1427	0.0885	0.0089	0.0086	0.0042	0.0166	0.006	0.0066	0.1884
20	rs6068407	51580404	1.14	0.275532638758866	1.94	0.0157887033265428	0.181232716523122	0.0189401321400861	0.1281	0.0647	0.0058	0.0036	0.0082	0.0042	0.0035	0.0128	0.1577	0.0047	0.0057	0.0045	0.0977	0.0096	0.0056	0.0042	0.0052	0.1427	0.0885	0.0089	0.0086	0.0042	0.0166	0.006	0.0066	0.1884
20	rs6097173	51581162	1.14	0.275532638758866	1.93	0.0183364304120797	0.186693822817562	0.0170091156843629	0.1281	0.0647	0.0058	0.0036	0.0082	0.0042	0.0035	0.0128	0.1577	0.0047	0.0057	0.0045	0.0977	0.0096	0.0056	0.0042	0.0052	0.1427	0.0885	0.0089	0.0086	0.0042	0.0166	0.006	0.0066	0.1884
20	rs34945209	51581230	1.14	0.275532638758866	1.9	0.0281172319502089	0.187707023162994	0.0168987013667234	0.1281	0.0647	0.0058	0.0036	0.0082	0.0042	0.0035	0.0128	0.1577	0.0047	0.0057	0.0045	0.0977	0.0096	0.0056	0.0042	0.0052	0.1427	0.0885	0.0089	0.0086	0.0042	0.0166	0.006	0.0066	0.1884
20	rs6097177	51585697	1.14	0.275532638758866	1.89	0.0322004798625665	0.195194864340776	0.0170829219298048	0.1281	0.0647	0.0058	0.0036	0.0082	0.0041	0.0036	0.013	0.1576	0.0046	0.0057	0.0045	0.0976	0.0096	0.0056	0.0042	0.0052	0.1428	0.0886	0.0089	0.0086	0.0043	0.0166	0.006	0.0066	0.1884
20	rs118138084	51590302	1.14	0.275532638758866	1.88	0.0367535648830228	0.154686928669481	0.0253795931378097	0.1286	0.0648	0.0058	0.0037	0.0082	0.004	0.0035	0.013	0.1576	0.0046	0.0057	0.0046	0.097	0.0095	0.0055	0.0042	0.0052	0.1431	0.0886	0.0089	0.0086	0.0043	0.0165	0.006	0.0066	0.1882
20	rs6126715	51595386	1.15	0.246899131395369	1.88	0.0367535648830228	0.105465086008168	0.0193699254919187	0.1307	0.0652	0.0058	0.0039	0.0081	0.0039	0.0036	0.0131	0.1575	0.0046	0.0054	0.005	0.0944	0.0094	0.005	0.0039	0.0052	0.1447	0.0889	0.0087	0.0086	0.0043	0.0164	0.006	0.0066	0.1873
20	rs6123240	51600257	1.15	0.246899131395369	1.89	0.0322004798625665	0.0597819100965037	0.00972549329185568	0.1322	0.0652	0.0059	0.0044	0.0081	0.0038	0.0038	0.0134	0.1568	0.0047	0.0052	0.0055	0.0925	0.0092	0.0048	0.0035	0.0046	0.1458	0.0894	0.0087	0.0086	0.0044	0.0167	0.006	0.0067	0.1866
20	rs1923104	51601772	1.15	0.246899131395369	1.89	0.0322004798625665	0.0966275591275397	0.0108121575669651	0.1323	0.0652	0.006	0.0046	0.0082	0.0036	0.0038	0.0133	0.1565	0.0048	0.005	0.0057	0.0922	0.0092	0.0048	0.0035	0.0045	0.1465	0.089	0.0087	0.0086	0.0044	0.0166	0.0061	0.0068	0.1864
20	rs73134644	51602624	1.15	0.246899131395369	1.89	0.0322004798625665	0.0967536587388282	0.0105204829500644	0.1323	0.0652	0.006	0.0046	0.0081	0.0035	0.0038	0.0132	0.1564	0.0048	0.005	0.0057	0.0921	0.0092	0.0048	0.0035	0.0046	0.1466	0.089	0.0087	0.0086	0.0044	0.0167	0.0061	0.0069	0.1865
20	rs4811415	51605037	1.15	0.246899131395369	1.89	0.0322004798625665	0.10522562097957	0.010261460376375	0.132	0.0651	0.0061	0.0046	0.0081	0.0034	0.0039	0.0132	0.1562	0.0048	0.005	0.0058	0.0918	0.0092	0.0047	0.0036	0.0045	0.1468	0.089	0.0087	0.0086	0.0045	0.0168	0.0062	0.007	0.1866
20	rs2752914	51617949	1.16	0.220431575918666	1.9	0.0281172319502089	0.118413986410667	0.0101758538103005	0.1323	0.065	0.0061	0.0046	0.008	0.0034	0.0039	0.0133	0.1558	0.0048	0.0049	0.006	0.0914	0.0093	0.0047	0.0037	0.0043	0.1469	0.0889	0.0087	0.0085	0.0045	0.0169	0.0062	0.0073	0.1869
20	rs76117855	51620092	1.15	0.246899131395369	1.9	0.0281172319502089	0.110188693528692	0.0125839499693849	0.1324	0.065	0.0062	0.0046	0.008	0.0034	0.004	0.0133	0.1558	0.0048	0.0049	0.006	0.0913	0.0093	0.0047	0.0037	0.0043	0.1469	0.0889	0.0087	0.0084	0.0046	0.0169	0.0064	0.0073	0.1868
20	rs2252221	51621922	1.15	0.246899131395369	1.91	0.0244682236684294	0.11054471099297	0.0135537259480222	0.1324	0.065	0.0062	0.0046	0.008	0.0033	0.0041	0.0132	0.1559	0.0048	0.005	0.006	0.0912	0.0093	0.0047	0.0037	0.0043	0.147	0.0888	0.0087	0.0084	0.0046	0.0168	0.0064	0.0073	0.1868
20	rs71356159	51627142	1.16	0.220431575918666	1.91	0.0244682236684294	0.0898024211060979	0.0156367713903019	0.1324	0.065	0.0062	0.0046	0.0081	0.0033	0.0041	0.0132	0.1559	0.0048	0.005	0.006	0.0912	0.0092	0.0048	0.0037	0.0042	0.147	0.0887	0.0087	0.0083	0.0046	0.0168	0.0064	0.0075	0.1866
20	rs16997425	51629429	1.16	0.220431575918666	1.91	0.0244682236684294	0.0821486344811393	0.0170459991428332	0.1325	0.0648	0.0061	0.0046	0.0081	0.0033	0.0041	0.0132	0.1559	0.0048	0.005	0.0061	0.0912	0.0092	0.0049	0.0037	0.0043	0.147	0.0886	0.0088	0.0083	0.0046	0.0168	0.0064	0.0075	0.1864
20	rs6091620	51631904	1.17	0.196050020118376	1.9	0.0281172319502089	0.332981861165918	0.0405450987432541	0.1335	0.0647	0.0066	0.0048	0.0079	0.0033	0.0044	0.013	0.1553	0.0049	0.0045	0.0068	0.091	0.0089	0.0047	0.0041	0.0046	0.1486	0.0874	0.0089	0.008	0.0049	0.0168	0.0069	0.0076	0.1838
20	rs2256454	51633076	1.17	0.196050020118376	1.91	0.0244682236684294	0.432363780744413	0.0439962412285904	0.1335	0.0647	0.0066	0.0048	0.0078	0.0033	0.0045	0.013	0.1556	0.0049	0.0044	0.0072	0.0906	0.0089	0.0045	0.0042	0.0047	0.1484	0.0874	0.0088	0.008	0.005	0.017	0.0069	0.0076	0.1837
20	rs118170415	51633321	1.17	0.196050020118376	1.91	0.0244682236684294	0.489186015675906	0.0464451025274072	0.1334	0.0646	0.0067	0.0048	0.0078	0.0034	0.0045	0.013	0.1557	0.0049	0.0044	0.0072	0.0906	0.0089	0.0045	0.0042	0.0047	0.1484	0.0874	0.0088	0.008	0.005	0.017	0.0069	0.0076	0.1836
20	rs2256813	51635228	1.17	0.196050020118376	1.91	0.0244682236684294	0.496638472625915	0.0521982510585336	0.1334	0.0646	0.0068	0.0049	0.0077	0.0034	0.0045	0.013	0.1558	0.0049	0.0044	0.0073	0.0905	0.0088	0.0046	0.0043	0.0047	0.1484	0.0875	0.0089	0.008	0.005	0.017	0.0069	0.0076	0.1836
20	rs2741367	51637059	1.17	0.196050020118376	1.91	0.0244682236684294	0.582622527476649	0.0786080873123045	0.1335	0.0647	0.0068	0.0049	0.0077	0.0035	0.0044	0.0128	0.1562	0.0049	0.0043	0.0074	0.0907	0.0086	0.0046	0.0043	0.0045	0.1486	0.0871	0.0089	0.0076	0.0051	0.017	0.0073	0.0076	0.1832
20	rs2024672	51638043	1.17	0.196050020118376	1.91	0.0244682236684294	0.625419527339008	0.0917086021624525	0.1336	0.0648	0.0069	0.0049	0.0076	0.0035	0.0044	0.0127	0.1563	0.0049	0.0043	0.0075	0.0907	0.0086	0.0046	0.0043	0.0045	0.1487	0.087	0.0088	0.0075	0.0052	0.017	0.0073	0.0075	0.1831
20	rs11907794	51640032	1.17	0.196050020118376	1.92	0.0212190116555535	0.662322038290999	0.104273747164463	0.1335	0.0648	0.0069	0.0048	0.0076	0.0035	0.0044	0.0128	0.1564	0.0048	0.0042	0.0075	0.0909	0.0085	0.0046	0.0043	0.0044	0.1492	0.0869	0.0088	0.0073	0.0051	0.0169	0.0074	0.0073	0.1834
20	rs6022230	51645052	1.18	0.173671271070618	1.92	0.0212190116555535	0.701062244563408	0.154241654170004	0.1335	0.0652	0.0069	0.0047	0.0075	0.0035	0.0042	0.0128	0.1568	0.0048	0.0041	0.0077	0.0913	0.0084	0.0049	0.0042	0.0041	0.1497	0.0867	0.0088	0.007	0.0051	0.0167	0.0075	0.007	0.183
20	rs7363010	51646541	1.18	0.173671271070618	1.93	0.0183364304120797	0.686674674861966	0.156443977835024	0.1335	0.0652	0.0069	0.0047	0.0075	0.0035	0.0042	0.0128	0.1568	0.005	0.0041	0.0077	0.0913	0.0084	0.0049	0.0042	0.0041	0.1497	0.0866	0.0087	0.007	0.0051	0.0168	0.0075	0.007	0.1831
20	rs6123243	51649181	1.18	0.173671271070618	1.99	0.00706868122889997	0.699735383133981	0.164190091256066	0.1335	0.0654	0.0069	0.0047	0.0076	0.0035	0.0042	0.0127	0.1568	0.005	0.0041	0.0077	0.0914	0.0084	0.0049	0.0042	0.004	0.1496	0.0866	0.0086	0.007	0.0051	0.0168	0.0076	0.0069	0.183
20	rs116893302	51652652	1.18	0.173671271070618	1.99	0.00706868122889997	0.833710108286518	0.201039732629142	0.1338	0.0663	0.007	0.0045	0.0077	0.0034	0.004	0.0126	0.1568	0.0049	0.0041	0.0078	0.0918	0.0084	0.0051	0.004	0.0039	0.1491	0.0865	0.0086	0.0067	0.0048	0.0169	0.0079	0.0067	0.1829
20	rs6022238	51652694	1.18	0.173671271070618	1.99	0.00706868122889997	0.833869200942251	0.19988926986268	0.1338	0.0663	0.007	0.0045	0.0077	0.0034	0.004	0.0126	0.1568	0.0049	0.0041	0.0078	0.0918	0.0084	0.0051	0.004	0.0039	0.1491	0.0865	0.0086	0.0067	0.0048	0.0169	0.0079	0.0067	0.1829
20	rs79272946	51655113	1.18	0.173671271070618	1.99	0.00706868122889997	0.83013395715322	0.227332663539369	0.1337	0.0667	0.0071	0.0045	0.0077	0.0034	0.0039	0.0126	0.1568	0.005	0.0042	0.0078	0.0915	0.0084	0.0053	0.004	0.0039	0.1488	0.0866	0.0086	0.0066	0.005	0.0168	0.0081	0.0067	0.1825
20	rs6068436	51655914	1.18	0.173671271070618	1.99	0.00706868122889997	0.832278858634771	0.232585218397759	0.1336	0.0669	0.0071	0.0045	0.0077	0.0034	0.0039	0.0126	0.1567	0.005	0.0042	0.0079	0.0913	0.0084	0.0053	0.004	0.0039	0.1487	0.0866	0.0086	0.0066	0.005	0.0168	0.0081	0.0067	0.1824
20	rs17329208	51658330	1.18	0.173671271070618	1.99	0.00706868122889997	0.821657119035016	0.229516504139965	0.1335	0.067	0.0071	0.0045	0.0077	0.0034	0.0039	0.0126	0.1565	0.005	0.0042	0.0078	0.0913	0.0085	0.0053	0.004	0.0038	0.149	0.0864	0.0086	0.0067	0.005	0.0168	0.0081	0.0068	0.1823
20	rs78697020	51662302	1.18	0.173671271070618	1.99	0.00706868122889997	0.817866557095448	0.2267877633198	0.1334	0.067	0.0071	0.0045	0.0077	0.0034	0.0039	0.0126	0.1563	0.0051	0.0042	0.0078	0.0913	0.0085	0.0054	0.0039	0.0038	0.1493	0.0863	0.0087	0.0067	0.005	0.0168	0.0082	0.0069	0.1822
20	rs67336932	51668141	1.18	0.173671271070618	1.99	0.00706868122889997	0.771585987075745	0.208942361440764	0.1331	0.0672	0.0071	0.0045	0.0077	0.0034	0.0038	0.0127	0.1559	0.0051	0.0043	0.0077	0.0912	0.0087	0.0054	0.0039	0.0037	0.1499	0.0861	0.0087	0.0068	0.005	0.0169	0.0082	0.007	0.1819
20	rs78727749	51671816	1.18	0.173671271070618	1.99	0.00706868122889997	0.753676594002428	0.193549903792206	0.133	0.0673	0.0071	0.0045	0.0078	0.0034	0.0038	0.0127	0.1556	0.0052	0.0043	0.0077	0.0911	0.0087	0.0055	0.0039	0.0037	0.1502	0.086	0.0087	0.0068	0.0051	0.0169	0.0082	0.0072	0.1818
20	rs4356720	51672310	1.18	0.173671271070618	1.99	0.00706868122889997	0.683171545668231	0.212344873480002	0.1331	0.0673	0.0071	0.0045	0.0077	0.0034	0.0038	0.0127	0.1555	0.0051	0.0042	0.0077	0.0911	0.0087	0.0055	0.0039	0.0037	0.15	0.0861	0.0087	0.0068	0.0054	0.0169	0.0082	0.0072	0.1818
20	rs1467428	51672983	1.18	0.173671271070618	1.99	0.00706868122889997	0.690332299589775	0.212664790837299	0.1332	0.0673	0.0071	0.0045	0.0077	0.0034	0.0038	0.0127	0.1554	0.0051	0.0042	0.0077	0.091	0.0087	0.0055	0.0038	0.0037	0.15	0.0861	0.0087	0.0068	0.0054	0.0169	0.0082	0.0072	0.1818
20	rs79542839	51677088	1.18	0.173671271070618	1.99	0.00706868122889997	0.754666732481003	0.213305102836358	0.1332	0.0673	0.0071	0.0045	0.0077	0.0033	0.0037	0.0127	0.1554	0.0051	0.0042	0.0077	0.0911	0.0087	0.0054	0.0037	0.0036	0.1501	0.0862	0.0087	0.0068	0.0054	0.0169	0.0082	0.0072	0.1818
20	rs2904295	51677970	1.18	0.173671271070618	1.99	0.00706868122889997	0.766669443823343	0.21309159484377	0.1332	0.0673	0.0071	0.0045	0.0078	0.0033	0.0037	0.0127	0.1554	0.0051	0.0042	0.0077	0.091	0.0087	0.0054	0.0037	0.0036	0.1501	0.0861	0.0087	0.0068	0.0054	0.0169	0.0082	0.0072	0.1818
20	rs79892218	51678793	1.18	0.173671271070618	1.99	0.00706868122889997	0.773356215287808	0.222877072589511	0.1332	0.0674	0.0071	0.0045	0.0077	0.0033	0.0037	0.0127	0.1554	0.0051	0.0042	0.0076	0.091	0.0087	0.0054	0.0037	0.0036	0.1501	0.0862	0.0087	0.0068	0.0054	0.0169	0.0082	0.0071	0.182
20	rs1293437	51686425	1.18	0.173671271070618	1.99	0.00706868122889997	0.971572920087528	0.282816026903884	0.1329	0.0675	0.0073	0.0045	0.0079	0.0033	0.0037	0.0128	0.155	0.0052	0.0041	0.0074	0.0906	0.0089	0.0056	0.0037	0.0037	0.1499	0.0861	0.0088	0.007	0.0055	0.0168	0.0084	0.0071	0.1818
20	rs117604123	51687427	1.18	0.173671271070618	1.99	0.00706868122889997	1.1560494597236	0.333123263135579	0.1329	0.0676	0.0074	0.0045	0.0079	0.0033	0.0034	0.0128	0.1549	0.0052	0.0041	0.0074	0.0906	0.0089	0.0056	0.0036	0.0037	0.1499	0.0861	0.0088	0.007	0.0055	0.0172	0.0084	0.0072	0.1817
20	rs6022268	51689292	1.2	0.134574322401564	1.99	0.00706868122889997	1.13033059464813	0.252396086480084	0.1319	0.0683	0.0078	0.0045	0.0085	0.0035	0.0035	0.013	0.1523	0.0054	0.0044	0.0074	0.0901	0.0092	0.0062	0.0036	0.0038	0.1507	0.0861	0.0091	0.007	0.0055	0.0176	0.0089	0.0076	0.1797
20	rs1936963	51699817	1.19	0.153209069243504	1.99	0.00706868122889997	0.431483100206981	0.153097045109159	0.1292	0.0717	0.0074	0.0039	0.0103	0.0035	0.0035	0.0137	0.1452	0.0059	0.0055	0.0073	0.0897	0.0101	0.0076	0.0032	0.0041	0.1546	0.0854	0.0102	0.0072	0.0062	0.0191	0.0083	0.0091	0.1738
20	rs2741366	51702000	1.19	0.153209069243504	1.99	0.00706868122889997	0.430134451080492	0.15300179864157	0.1291	0.0717	0.0074	0.0039	0.0103	0.0035	0.0035	0.0137	0.1452	0.0059	0.0055	0.0073	0.0897	0.0101	0.0076	0.0032	0.0041	0.1546	0.0853	0.0101	0.0072	0.0062	0.0191	0.0083	0.0091	0.1738
20	rs73140232	51709764	1.19	0.153209069243504	1.99	0.00706868122889997	0.395470901589251	0.129245929711277	0.1294	0.0721	0.0074	0.0037	0.0104	0.0035	0.0034	0.0138	0.1448	0.0058	0.0055	0.0073	0.0893	0.0101	0.0077	0.0036	0.0043	0.1549	0.0853	0.0101	0.0072	0.0062	0.0193	0.0078	0.0092	0.1738
20	rs2000339	51711013	1.19	0.153209069243504	1.97	0.00985962558069203	0.335817460978715	0.123209689104335	0.1293	0.0721	0.0074	0.0037	0.0104	0.0034	0.0034	0.0138	0.1448	0.0058	0.0056	0.0073	0.0893	0.0101	0.0077	0.0036	0.0043	0.155	0.0853	0.0101	0.0072	0.0061	0.0193	0.0077	0.0092	0.1737
20	rs6013630	51719601	1.19	0.153209069243504	1.97	0.00985962558069203	0.311692416627431	0.106845058101914	0.1299	0.0727	0.0069	0.0037	0.0104	0.0034	0.0031	0.0138	0.1447	0.0057	0.0058	0.0074	0.0899	0.01	0.0078	0.0035	0.0043	0.1555	0.0852	0.0101	0.0072	0.006	0.0193	0.0075	0.009	0.1731
20	rs2800997	51721546	1.19	0.153209069243504	1.97	0.00985962558069203	0.262149675513832	0.0873545293519021	0.1298	0.0728	0.0067	0.0037	0.0104	0.0033	0.0031	0.0138	0.1449	0.0059	0.0059	0.0073	0.0899	0.0101	0.0077	0.0036	0.0043	0.1556	0.0851	0.0101	0.0074	0.006	0.0194	0.0073	0.009	0.1726
20	rs2800999	51722623	1.19	0.153209069243504	2	0.0059505870552649	0.271662886272341	0.0956668466215838	0.1297	0.0726	0.0067	0.0037	0.0105	0.0034	0.0031	0.0138	0.1447	0.0059	0.006	0.0074	0.09	0.0101	0.0079	0.0037	0.0044	0.1556	0.085	0.0101	0.0075	0.0061	0.0194	0.0072	0.0091	0.1725
20	rs6097239	51733183	1.19	0.153209069243504	1.98	0.00836435616900225	0.326380234629259	0.0993663407628129	0.1302	0.0727	0.0066	0.0037	0.0107	0.0034	0.0031	0.0138	0.1437	0.0061	0.0061	0.0074	0.0895	0.0101	0.008	0.0037	0.0044	0.1559	0.0848	0.0101	0.0076	0.0062	0.0194	0.0071	0.0091	0.1724
20	rs6126760	51734707	1.19	0.153209069243504	1.97	0.00985962558069203	0.320704595718918	0.0994473743104156	0.1301	0.0727	0.0066	0.0037	0.0107	0.0034	0.0031	0.0138	0.1436	0.0061	0.0061	0.0073	0.0894	0.0101	0.0081	0.0037	0.0044	0.1558	0.0848	0.01	0.0076	0.0062	0.0194	0.0071	0.0092	0.1725
20	rs1293430	51734779	1.19	0.153209069243504	1.97	0.00985962558069203	0.321108269291232	0.0983152572571123	0.1301	0.0727	0.0066	0.0037	0.0107	0.0034	0.0031	0.0138	0.1436	0.0061	0.0061	0.0073	0.0894	0.0101	0.0081	0.0037	0.0044	0.1558	0.0848	0.01	0.0076	0.0062	0.0194	0.0071	0.0092	0.1725
20	rs1293424	51742095	1.2	0.134574322401564	1.97	0.00985962558069203	0.467400001121889	0.107095176384412	0.1306	0.0731	0.0063	0.0033	0.0112	0.0033	0.0031	0.0142	0.1407	0.0066	0.0063	0.0069	0.0889	0.0104	0.0083	0.0035	0.0042	0.1568	0.085	0.0099	0.0079	0.0059	0.0203	0.0068	0.0098	0.1723
20	rs79040039	51743665	1.2	0.134574322401564	1.97	0.00985962558069203	0.469232758919802	0.112484340870142	0.1306	0.0731	0.0063	0.0033	0.0112	0.0033	0.0031	0.0142	0.1407	0.0067	0.0063	0.0069	0.0888	0.0104	0.0082	0.0035	0.0042	0.1568	0.085	0.0099	0.0079	0.0059	0.0204	0.0068	0.0098	0.1723
20	rs16997581	51751120	1.2	0.134574322401564	1.97	0.00985962558069203	0.475982726090926	0.105929888658967	0.1305	0.0731	0.0063	0.0032	0.0112	0.0033	0.0031	0.0142	0.1405	0.0067	0.0063	0.0069	0.0888	0.0104	0.0082	0.0034	0.0042	0.157	0.085	0.0099	0.0079	0.0059	0.0205	0.0068	0.0099	0.1722
20	rs16997592	51754137	1.2	0.134574322401564	1.97	0.00985962558069203	0.466545910220798	0.103367180811533	0.1306	0.0732	0.0063	0.0032	0.0112	0.0032	0.0031	0.0142	0.1404	0.0067	0.0063	0.0069	0.0888	0.0104	0.0082	0.0034	0.0042	0.157	0.085	0.0099	0.0079	0.006	0.0206	0.0068	0.0099	0.1722
20	rs77523328	51762487	1.2	0.134574322401564	1.97	0.00985962558069203	0.520605279288746	0.133933836573593	0.131	0.0732	0.0061	0.0031	0.0114	0.0032	0.0033	0.0143	0.1403	0.0068	0.0064	0.0068	0.0884	0.0103	0.0083	0.0034	0.0043	0.1571	0.085	0.0099	0.0079	0.006	0.0207	0.0067	0.0099	0.1718
20	rs75091799	51762844	1.2	0.134574322401564	1.97	0.00985962558069203	0.52375994266831	0.130412110841988	0.1311	0.0732	0.0061	0.0031	0.0114	0.0032	0.0033	0.0143	0.1403	0.0069	0.0064	0.0068	0.0884	0.0103	0.0083	0.0034	0.0043	0.1571	0.0849	0.0099	0.0079	0.006	0.0208	0.0067	0.0099	0.1717
20	rs17514727	51762905	1.2	0.134574322401564	1.97	0.00985962558069203	0.524340356681331	0.131582166510464	0.1311	0.0732	0.0061	0.0031	0.0114	0.0032	0.0033	0.0143	0.1403	0.0069	0.0064	0.0068	0.0883	0.0103	0.0083	0.0034	0.0043	0.1571	0.0849	0.0099	0.0079	0.006	0.0208	0.0066	0.0099	0.1717
20	rs6123255	51770691	1.2	0.134574322401564	1.96	0.0115782121750397	0.6182942667199	0.12347371658038	0.1318	0.0734	0.0058	0.003	0.0116	0.0032	0.0036	0.0145	0.1401	0.0071	0.0065	0.0067	0.0877	0.0102	0.0084	0.0032	0.0043	0.1573	0.0849	0.0098	0.008	0.006	0.0211	0.0065	0.0098	0.1711
20	rs12479904	51779225	1.2	0.134574322401564	1.97	0.00985962558069203	0.660813160537436	0.127281264844169	0.1326	0.0733	0.0057	0.0029	0.0117	0.0033	0.0037	0.0146	0.1398	0.0072	0.0065	0.0067	0.0877	0.0102	0.0083	0.0032	0.0043	0.1573	0.0847	0.0098	0.008	0.0059	0.0212	0.0066	0.0098	0.1704
20	rs6068471	51779265	1.2	0.134574322401564	1.98	0.00836435616900225	0.663544649189242	0.13077171605386	0.1327	0.0733	0.0057	0.0029	0.0117	0.0033	0.0037	0.0146	0.1398	0.0072	0.0065	0.0067	0.0877	0.0102	0.0083	0.0032	0.0043	0.1573	0.0847	0.0098	0.008	0.0059	0.0212	0.0066	0.0098	0.1704
20	rs78989443	51790239	1.2	0.134574322401564	2	0.0059505870552649	0.911383896503181	0.166735908740984	0.1339	0.0738	0.0055	0.0029	0.0121	0.0033	0.0037	0.0146	0.1396	0.0073	0.0065	0.0066	0.0878	0.0102	0.0083	0.0027	0.0041	0.158	0.0848	0.0096	0.008	0.0061	0.0214	0.0063	0.0097	0.1689
20	rs2525482	51790871	1.2	0.134574322401564	1.99	0.00706868122889997	0.932714333247349	0.167128792396699	0.134	0.0738	0.0054	0.0029	0.0121	0.0033	0.0037	0.0144	0.1396	0.0074	0.0065	0.0066	0.0878	0.0102	0.0083	0.0027	0.0041	0.158	0.0848	0.0095	0.008	0.0061	0.0215	0.0063	0.0097	0.1689
20	rs8117842	51796370	1.2	0.134574322401564	1.99	0.00706868122889997	0.983562397080834	0.138866829495454	0.1342	0.0738	0.0054	0.0029	0.0122	0.0034	0.0037	0.0145	0.1396	0.0074	0.0065	0.0067	0.0878	0.0102	0.0083	0.0027	0.0041	0.1581	0.0848	0.0095	0.008	0.0061	0.0215	0.0062	0.0096	0.1686
20	rs1293387	51796770	1.2	0.134574322401564	1.99	0.00706868122889997	1.00548428450151	0.153382911667187	0.1343	0.0738	0.0054	0.0029	0.0123	0.0034	0.0037	0.0145	0.1395	0.0075	0.0066	0.0067	0.0878	0.0102	0.0083	0.0027	0.0034	0.1581	0.0849	0.0095	0.008	0.0061	0.0215	0.0062	0.0096	0.1689
20	rs1293384	51800260	1.2	0.134574322401564	1.99	0.00706868122889997	1.89048583719187	0.202297304811855	0.1351	0.0744	0.0052	0.003	0.013	0.0036	0.0042	0.0148	0.1379	0.008	0.0069	0.0066	0.0873	0.01	0.0087	0.0025	0.0033	0.1578	0.0833	0.0094	0.008	0.0062	0.0222	0.0067	0.0098	0.1681
20	Affx-36502535	51800506	1.2	0.134574322401564	2	0.0059505870552649	1.92973160032569	0.21952737701207	0.1351	0.0744	0.0052	0.003	0.013	0.0036	0.0042	0.0148	0.1378	0.008	0.0069	0.0065	0.0873	0.01	0.0087	0.0025	0.0032	0.1578	0.0832	0.0093	0.008	0.0062	0.0223	0.0067	0.0098	0.168
20	rs2010108	51802678	1.19	0.153209069243504	1.99	0.00706868122889997	2.14733772769411	0.252959970246721	0.1355	0.075	0.0051	0.003	0.0131	0.0035	0.0043	0.0148	0.1373	0.0082	0.0071	0.0064	0.0876	0.0099	0.0085	0.0024	0.0031	0.1578	0.0826	0.0093	0.008	0.0062	0.0226	0.0067	0.0098	0.1678
20	rs76233300	51803065	1.19	0.153209069243504	1.99	0.00706868122889997	2.18209785146036	0.254880141437348	0.1356	0.0752	0.0051	0.0029	0.0131	0.0036	0.0043	0.0148	0.1372	0.0082	0.0071	0.0064	0.0876	0.0099	0.0085	0.0024	0.003	0.1578	0.0824	0.0093	0.008	0.0062	0.0226	0.0067	0.0097	0.1679
20	rs56280818	51804117	1.19	0.153209069243504	1.99	0.00706868122889997	2.20338481793929	0.219958662185691	0.1359	0.076	0.0051	0.0029	0.0131	0.0036	0.0043	0.0148	0.1367	0.0081	0.0072	0.0063	0.0878	0.0098	0.0085	0.0024	0.003	0.1579	0.0819	0.0094	0.0079	0.0062	0.0227	0.0067	0.0095	0.1679
20	rs1293383	51804134	1.19	0.153209069243504	1.99	0.00706868122889997	2.18827102224191	0.218235188306108	0.1359	0.0761	0.0051	0.0029	0.0131	0.0036	0.0043	0.0148	0.1366	0.0081	0.0072	0.0063	0.0879	0.0098	0.0085	0.0024	0.003	0.1579	0.082	0.0094	0.0079	0.0061	0.0227	0.0067	0.0095	0.1679
20	rs757365	51804954	1.19	0.153209069243504	1.99	0.00706868122889997	2.05916803046806	0.218665639742481	0.1361	0.0763	0.0051	0.0029	0.0129	0.0035	0.0042	0.0148	0.1365	0.0081	0.0072	0.0063	0.088	0.0098	0.0085	0.0024	0.0029	0.1583	0.0818	0.0094	0.0078	0.0061	0.0228	0.0067	0.0095	0.1679
20	rs73148617	51809270	1.2	0.134574322401564	1.99	0.00706868122889997	2.04371603886556	0.187893636225069	0.1363	0.077	0.0051	0.0027	0.0128	0.0031	0.0041	0.0148	0.1364	0.0081	0.0071	0.0063	0.0888	0.0096	0.0083	0.0022	0.0028	0.1591	0.0818	0.0094	0.0077	0.0058	0.0229	0.0068	0.0093	0.1676
20	rs2426460	51810111	1.2	0.134574322401564	1.98	0.00836435616900225	2.02763349783489	0.168604988694513	0.1366	0.0773	0.005	0.0027	0.0128	0.0031	0.0041	0.0148	0.1364	0.008	0.0071	0.0063	0.089	0.0095	0.0083	0.0022	0.0028	0.1589	0.0816	0.0094	0.0076	0.0058	0.0229	0.0068	0.0092	0.1676
20	rs116909412	51811385	1.21	0.117675403133419	1.98	0.00836435616900225	1.96030944572057	0.172861814678099	0.1368	0.0775	0.005	0.0026	0.0127	0.003	0.004	0.0149	0.1362	0.008	0.0071	0.0063	0.0892	0.0094	0.0081	0.0022	0.0027	0.1592	0.0816	0.0093	0.0075	0.0058	0.0229	0.0068	0.0091	0.1677
20	rs75260806	51812771	1.21	0.117675403133419	1.99	0.00706868122889997	1.87102030484016	0.179466921138837	0.1371	0.078	0.0049	0.0024	0.0126	0.0028	0.0039	0.0151	0.1359	0.008	0.0071	0.0063	0.0896	0.0094	0.0079	0.0021	0.0027	0.1596	0.0816	0.0092	0.0072	0.0057	0.0229	0.0068	0.009	0.1678
20	rs6126782	51818434	1.22	0.102418512327744	1.98	0.00836435616900225	1.83337437528978	0.16068795149121	0.1377	0.0786	0.0047	0.0022	0.0125	0.0026	0.0037	0.0155	0.1356	0.008	0.0071	0.0062	0.09	0.0092	0.0076	0.002	0.0027	0.1601	0.0817	0.009	0.007	0.0055	0.0228	0.0066	0.0089	0.168
20	rs17332684	51823268	1.22	0.102418512327744	1.97	0.00985962558069203	1.83509946133559	0.170877291106664	0.138	0.0787	0.0046	0.0022	0.0125	0.0025	0.0036	0.0157	0.1354	0.008	0.0071	0.0062	0.0903	0.0092	0.0074	0.002	0.0026	0.1604	0.0818	0.009	0.007	0.0055	0.0227	0.0066	0.0089	0.168
20	rs1297517	51829531	1.22	0.102418512327744	1.97	0.00985962558069203	1.78423156859757	0.191074709385667	0.1385	0.0789	0.0045	0.0021	0.0125	0.0023	0.0035	0.0159	0.1349	0.0079	0.0071	0.0061	0.0907	0.0093	0.0071	0.0018	0.0026	0.1607	0.0819	0.0088	0.0069	0.0054	0.0228	0.0065	0.0088	0.168
20	rs12625311	51836793	1.22	0.102418512327744	1.97	0.00985962558069203	1.7923543163034	0.213305102836358	0.1388	0.0789	0.0045	0.002	0.0125	0.0022	0.0034	0.016	0.1349	0.0079	0.0071	0.006	0.0909	0.0093	0.0071	0.0017	0.0026	0.1609	0.0819	0.0088	0.0069	0.0054	0.0228	0.0065	0.0088	0.168
20	rs6123263	51837433	1.22	0.102418512327744	1.97	0.00985962558069203	1.84340922874537	0.269943438854539	0.1393	0.079	0.0045	0.0019	0.0124	0.0021	0.0033	0.016	0.1349	0.0079	0.0071	0.0059	0.0911	0.0093	0.0069	0.0017	0.0025	0.1612	0.082	0.0087	0.0068	0.0053	0.0228	0.0064	0.0087	0.1679
20	rs73272829	51838825	1.22	0.102418512327744	1.97	0.00985962558069203	1.84740681557395	0.383710741442212	0.1412	0.0798	0.0042	0.0015	0.0119	0.0018	0.0026	0.0161	0.135	0.0078	0.0071	0.0056	0.0917	0.0092	0.0064	0.0016	0.0022	0.1623	0.0825	0.0086	0.0065	0.0051	0.0227	0.0061	0.0085	0.1677
20	rs62208279	51848227	1.22	0.102418512327744	1.97	0.00985962558069203	1.82540311285234	0.481664775832019	0.1422	0.08	0.004	0.0013	0.0117	0.0017	0.0023	0.0162	0.1351	0.0076	0.0071	0.0055	0.092	0.0092	0.0061	0.0016	0.0021	0.1629	0.0827	0.0085	0.0063	0.005	0.0226	0.0058	0.0083	0.1678
20	rs2426471	51853915	1.22	0.102418512327744	1.97	0.00985962558069203	1.65249681307861	0.325300772011758	0.1424	0.0801	0.004	0.0012	0.0117	0.0017	0.0022	0.0162	0.1351	0.0076	0.0071	0.0054	0.0921	0.0092	0.0061	0.0016	0.0021	0.163	0.0827	0.0085	0.0063	0.005	0.0227	0.0058	0.0083	0.1679
20	rs2189503	51854781	1.22	0.102418512327744	1.94	0.0157887033265428	1.63413238793236	0.284686660229158	0.1425	0.0801	0.004	0.0012	0.0117	0.0017	0.0022	0.0162	0.1352	0.0076	0.0071	0.0054	0.0922	0.0091	0.006	0.0016	0.0021	0.163	0.0827	0.0085	0.0063	0.005	0.0226	0.0058	0.0083	0.1679
20	rs6022352	51858193	1.22	0.102418512327744	1.93	0.0183364304120797	1.63102701312729	0.287264917912144	0.1426	0.0801	0.0039	0.0012	0.0116	0.0017	0.0022	0.0162	0.1353	0.0075	0.007	0.0054	0.0925	0.0091	0.006	0.0016	0.0021	0.1632	0.0826	0.0084	0.0062	0.0049	0.0225	0.0058	0.0082	0.1679
20	rs117696990	51858785	1.22	0.102418512327744	1.89	0.0322004798625665	1.6572814098597	0.327861528287684	0.1426	0.0799	0.0039	0.0012	0.0116	0.0017	0.0022	0.0162	0.1354	0.0075	0.007	0.0054	0.0926	0.0091	0.006	0.0016	0.0021	0.1631	0.0827	0.0084	0.0062	0.0049	0.0225	0.0059	0.0082	0.1679
20	rs2426474	51861958	1.22	0.102418512327744	1.84	0.0604088827715036	2.2499662561548	0.410653169499924	0.1449	0.081	0.0036	0.0011	0.0116	0.0015	0.0017	0.0163	0.135	0.0074	0.0069	0.0054	0.0953	0.0093	0.0052	0.0016	0.002	0.164	0.0813	0.008	0.006	0.0045	0.0224	0.0057	0.0076	0.1664
20	rs16997806	51867856	1.22	0.102418512327744	1.83	0.0678757074061657	2.31314253865838	0.366455098977251	0.145	0.0812	0.0036	0.001	0.0117	0.0015	0.0017	0.0163	0.135	0.0074	0.0069	0.0054	0.0955	0.0093	0.0052	0.0016	0.0021	0.1641	0.0809	0.008	0.006	0.0044	0.0224	0.0057	0.0075	0.1664
20	rs16997811	51867935	1.22	0.102418512327744	1.82	0.0760422202337298	2.31605393792233	0.362050702933605	0.145	0.0812	0.0036	0.001	0.0117	0.0015	0.0017	0.0163	0.135	0.0074	0.0069	0.0054	0.0955	0.0093	0.0052	0.0016	0.0021	0.1641	0.0809	0.008	0.006	0.0044	0.0224	0.0057	0.0075	0.1664
20	rs7345895	51869126	1.22	0.102418512327744	1.82	0.0760422202337298	2.3259614238617	0.360167738665319	0.145	0.0813	0.0036	0.001	0.0117	0.0015	0.0017	0.0163	0.1349	0.0075	0.0069	0.0054	0.0955	0.0093	0.0052	0.0016	0.0021	0.1642	0.0808	0.008	0.006	0.0044	0.0225	0.0057	0.0075	0.1664
20	rs739869	51870336	1.22	0.102418512327744	1.82	0.0760422202337298	2.36537376541858	0.370368689147405	0.145	0.0813	0.0036	0.001	0.0117	0.0015	0.0017	0.0163	0.1349	0.0075	0.0069	0.0054	0.0955	0.0093	0.0052	0.0016	0.0021	0.1642	0.0808	0.008	0.006	0.0044	0.0225	0.0057	0.0075	0.1663
20	rs78673701	51873673	1.22	0.102418512327744	1.81	0.0849480383532209	2.42009858561282	0.375816559261941	0.1452	0.0813	0.0036	0.001	0.0117	0.0015	0.0017	0.0163	0.1349	0.0075	0.0069	0.0054	0.0954	0.0093	0.0052	0.0016	0.0021	0.1642	0.0807	0.008	0.006	0.0044	0.0226	0.0056	0.0075	0.1664
20	rs6091653	51873712	1.22	0.102418512327744	1.81	0.0849480383532209	2.41785479834816	0.37518193789137	0.1452	0.0813	0.0036	0.001	0.0117	0.0015	0.0017	0.0163	0.1349	0.0075	0.0069	0.0054	0.0954	0.0093	0.0052	0.0016	0.0021	0.1642	0.0807	0.008	0.006	0.0044	0.0226	0.0056	0.0075	0.1664
20	rs116955836	51878956	1.22	0.102418512327744	1.81	0.0849480383532209	2.50978453260459	0.400022488922671	0.1454	0.0814	0.0036	0.001	0.0117	0.0015	0.0016	0.0163	0.1348	0.0075	0.0069	0.0054	0.0954	0.0093	0.0052	0.0016	0.0021	0.1643	0.0806	0.008	0.006	0.0044	0.0226	0.0056	0.0075	0.1664
20	rs6022360	51879861	1.22	0.102418512327744	1.81	0.0849480383532209	2.49641592542126	0.39036681258758	0.1455	0.0814	0.0036	0.001	0.0117	0.0015	0.0016	0.0163	0.1348	0.0075	0.0069	0.0054	0.0954	0.0093	0.0052	0.0016	0.0021	0.1643	0.0805	0.008	0.006	0.0044	0.0226	0.0056	0.0075	0.1664
20	rs16997831	51884298	1.22	0.102418512327744	1.8	0.0946327581538143	2.63824288905243	0.427660967777621	0.1455	0.0814	0.0036	0.001	0.0117	0.0015	0.0016	0.0163	0.1349	0.0075	0.0069	0.0054	0.0952	0.0092	0.0052	0.0016	0.0021	0.1643	0.0805	0.008	0.006	0.0044	0.0226	0.0056	0.0075	0.1663
20	rs11696746	51886404	1.24	0.0764474044013007	1.81	0.0849480383532209	2.17604451670461	0.271902898866162	0.1472	0.0822	0.0038	0.0014	0.0108	0.0023	0.0017	0.017	0.1376	0.0075	0.0069	0.0055	0.0946	0.0082	0.0048	0.0021	0.0021	0.1649	0.0788	0.0076	0.0055	0.0047	0.022	0.0054	0.0067	0.1644
20	rs6097323	51886897	1.23	0.0887081089854507	1.81	0.0849480383532209	1.79813349982881	0.100665969971369	0.1475	0.0829	0.0041	0.0015	0.0105	0.0024	0.0017	0.0175	0.1377	0.0075	0.007	0.0055	0.0942	0.008	0.0047	0.0021	0.0021	0.165	0.0789	0.0076	0.0054	0.0047	0.0219	0.0053	0.0066	0.1641
20	rs35858314	51887541	1.23	0.0887081089854507	1.81	0.0849480383532209	1.80466957066816	0.109861296652405	0.1475	0.0829	0.0041	0.0015	0.0105	0.0024	0.0017	0.0175	0.1377	0.0075	0.007	0.0055	0.0941	0.008	0.0047	0.0021	0.0021	0.165	0.0789	0.0076	0.0054	0.0047	0.0219	0.0053	0.0066	0.1641
20	rs6022366	51890124	1.23	0.0887081089854507	1.81	0.0849480383532209	1.76589582025956	0.113079909501204	0.1477	0.083	0.0041	0.0015	0.0104	0.0024	0.0018	0.0175	0.1378	0.0075	0.007	0.0055	0.0934	0.008	0.0048	0.002	0.0021	0.1651	0.079	0.0076	0.0057	0.0047	0.0219	0.0053	0.0065	0.1638
20	rs76624046	51891316	1.23	0.0887081089854507	1.81	0.0849480383532209	1.80509845170486	0.17018459656638	0.1478	0.083	0.0042	0.0016	0.0104	0.0023	0.0018	0.0176	0.138	0.0076	0.007	0.0055	0.0927	0.0081	0.0047	0.002	0.0021	0.1652	0.0791	0.0076	0.0057	0.0046	0.0219	0.0053	0.0066	0.1637
20	rs75810088	51895040	1.23	0.0887081089854507	1.81	0.0849480383532209	1.71128605093947	0.160881814645972	0.1479	0.0829	0.0043	0.0016	0.0103	0.0023	0.0018	0.0177	0.1383	0.0076	0.0071	0.0055	0.0918	0.0082	0.0047	0.0021	0.0021	0.1653	0.0793	0.0075	0.0057	0.0046	0.0219	0.0053	0.0067	0.1636
20	rs1543079	51897037	1.23	0.0887081089854507	1.81	0.0849480383532209	1.59823989677742	0.119014199330991	0.1481	0.0827	0.0043	0.0016	0.0102	0.0023	0.0019	0.0177	0.1384	0.0076	0.0071	0.0056	0.0916	0.0083	0.0048	0.0021	0.0021	0.1653	0.0792	0.0074	0.0058	0.0047	0.022	0.0054	0.0069	0.163
20	rs73150626	51898369	1.23	0.0887081089854507	1.81	0.0849480383532209	1.56722193595141	0.0910031626016865	0.1483	0.0825	0.0045	0.0017	0.0101	0.0025	0.0019	0.0178	0.1385	0.0076	0.0072	0.006	0.0909	0.0083	0.0048	0.0022	0.0021	0.1653	0.0794	0.0072	0.0058	0.0048	0.0219	0.0055	0.0069	0.1626
20	rs73150628	51898994	1.23	0.0887081089854507	1.81	0.0849480383532209	1.61976188380511	0.0721541595125049	0.1486	0.0823	0.0046	0.0017	0.0101	0.0026	0.002	0.018	0.1382	0.0078	0.0072	0.0062	0.0905	0.0083	0.0048	0.0023	0.0022	0.1652	0.0797	0.0072	0.0057	0.0048	0.0218	0.0055	0.0069	0.1621
20	rs6097334	51899364	1.23	0.0887081089854507	1.78	0.116496372702931	1.54900088162885	0.0689082558075355	0.1485	0.0821	0.0046	0.0017	0.0101	0.0026	0.002	0.018	0.1382	0.0077	0.0073	0.0062	0.0906	0.0083	0.005	0.0023	0.0022	0.1652	0.0799	0.0072	0.0056	0.0046	0.0218	0.0055	0.0069	0.1619
20	rs2741359	51900116	1.24	0.0764474044013007	1.78	0.116496372702931	1.23147928678042	0.0187463260199467	0.1491	0.0822	0.0047	0.0017	0.0094	0.0029	0.0021	0.0186	0.1381	0.0071	0.0073	0.0063	0.091	0.0078	0.005	0.0025	0.0023	0.1642	0.0803	0.0073	0.0059	0.0047	0.0214	0.0053	0.0068	0.1624
20	rs2741358	51900414	1.24	0.0764474044013007	1.77	0.128753168183355	1.35213838427365	0.0182851640271501	0.1494	0.0825	0.0047	0.0017	0.009	0.003	0.0018	0.0188	0.1383	0.0071	0.0073	0.0064	0.0906	0.0077	0.0049	0.0026	0.0024	0.1639	0.0804	0.0074	0.006	0.0046	0.0215	0.0051	0.0067	0.1623
20	rs169272	51908794	1.23	0.0887081089854507	1.77	0.128753168183355	1.56029091080516	0.00536312621623397	0.1497	0.0821	0.0052	0.0018	0.0082	0.0037	0.002	0.0204	0.1386	0.0073	0.007	0.0065	0.0904	0.0077	0.0049	0.003	0.0029	0.1605	0.0807	0.0075	0.006	0.0045	0.0213	0.0048	0.0064	0.1632
20	rs78155803	51909434	1.23	0.0887081089854507	1.78	0.116496372702931	1.57518585549321	0.00643330011585636	0.1497	0.0821	0.0052	0.0018	0.0082	0.0037	0.002	0.0203	0.1386	0.0073	0.007	0.0066	0.0904	0.0077	0.0049	0.003	0.0029	0.1605	0.0807	0.0075	0.0061	0.0045	0.0212	0.0047	0.0064	0.1632
20	rs1877429	51912501	1.23	0.0887081089854507	1.78	0.116496372702931	1.54900088162885	0.00188016945180384	0.1496	0.0821	0.0052	0.0018	0.0081	0.0039	0.002	0.0203	0.1387	0.0072	0.0069	0.0066	0.0907	0.0077	0.0048	0.003	0.0029	0.1605	0.0808	0.0075	0.0061	0.0046	0.0211	0.0046	0.0063	0.1632
20	rs4811423	51914724	1.23	0.0887081089854507	1.78	0.116496372702931	1.5833690595526	0.00190326293230781	0.1496	0.0822	0.0053	0.0018	0.008	0.0039	0.002	0.0203	0.1386	0.0072	0.0069	0.0066	0.0909	0.0077	0.0048	0.003	0.0029	0.1604	0.0807	0.0075	0.0061	0.0046	0.021	0.0045	0.0063	0.1633
20	rs62208306	51916809	1.23	0.0887081089854507	1.78	0.116496372702931	1.62699317264206	0.00191486845099023	0.1494	0.0822	0.0053	0.0018	0.008	0.0039	0.002	0.0203	0.1385	0.0072	0.007	0.0066	0.0909	0.0077	0.0049	0.003	0.0029	0.1604	0.0808	0.0075	0.0061	0.0046	0.021	0.0045	0.0063	0.1634
20	rs7266561	51920138	1.23	0.0887081089854507	1.79	0.105135818603982	1.62172352586102	0.00156283336055319	0.1493	0.0823	0.0053	0.0018	0.008	0.0039	0.002	0.0203	0.1385	0.0071	0.007	0.0066	0.0912	0.0076	0.005	0.003	0.0029	0.1604	0.0808	0.0075	0.0061	0.0045	0.021	0.0045	0.0062	0.1635
20	rs13039689	51922071	1.23	0.0887081089854507	1.79	0.105135818603982	1.6463672366154	0.00185723258766209	0.1492	0.0823	0.0053	0.0018	0.0081	0.0039	0.002	0.0203	0.1384	0.0071	0.007	0.0065	0.0912	0.0076	0.005	0.003	0.0029	0.1606	0.0807	0.0077	0.0061	0.0045	0.0209	0.0044	0.0062	0.1636
20	rs117828552	51922720	1.23	0.0887081089854507	1.79	0.105135818603982	1.66707386325023	0.0019734845738866	0.1491	0.0824	0.0053	0.0018	0.0081	0.0039	0.002	0.0202	0.1384	0.0071	0.007	0.0065	0.0912	0.0076	0.005	0.003	0.0029	0.1606	0.0807	0.0076	0.0061	0.0045	0.0209	0.0044	0.0062	0.1637
20	rs80066577	51923904	1.24	0.0764474044013007	1.79	0.105135818603982	1.74995917663351	0.00200912573058092	0.149	0.0828	0.0052	0.0018	0.008	0.0039	0.002	0.02	0.1383	0.0072	0.0071	0.0065	0.0911	0.0075	0.005	0.003	0.0028	0.1607	0.0807	0.0076	0.0061	0.0045	0.0208	0.0044	0.0062	0.164
20	rs8120425	51924497	1.24	0.0764474044013007	1.78	0.116496372702931	1.78551325779555	0.001647113599016	0.1489	0.083	0.0052	0.0017	0.0078	0.0039	0.002	0.02	0.1382	0.0073	0.0071	0.0065	0.0911	0.0075	0.005	0.003	0.0028	0.1608	0.0807	0.0076	0.0061	0.0045	0.0208	0.0044	0.0062	0.1641
20	rs6097352	51924629	1.24	0.0764474044013007	1.78	0.116496372702931	1.83240425948252	0.00226855755860148	0.149	0.083	0.0052	0.0017	0.0078	0.0039	0.002	0.02	0.1382	0.0073	0.0071	0.0065	0.0911	0.0074	0.0049	0.003	0.0028	0.1608	0.0807	0.0075	0.0061	0.0045	0.0207	0.0044	0.0062	0.1641
20	rs1355598	51925509	1.24	0.0764474044013007	1.79	0.105135818603982	1.5184344858195	0.0012686578789754	0.1495	0.0829	0.005	0.0017	0.0077	0.0037	0.0021	0.0201	0.1373	0.0071	0.0066	0.0063	0.0926	0.0073	0.0048	0.003	0.0027	0.1613	0.0822	0.0074	0.0063	0.0043	0.0203	0.0043	0.0061	0.1634
20	rs6097354	51925835	1.24	0.0764474044013007	1.79	0.105135818603982	1.40380183347116	0.00104125123641301	0.1508	0.0821	0.0049	0.0018	0.0075	0.0037	0.0021	0.0201	0.1371	0.0071	0.0064	0.0062	0.0933	0.0071	0.0046	0.003	0.0027	0.1612	0.0829	0.0075	0.0064	0.0045	0.0199	0.0042	0.0061	0.163
20	rs13038170	51928293	1.24	0.0764474044013007	1.8	0.0946327581538143	1.02352735668054	0.0762614879656374	0.1519	0.0802	0.0039	0.0015	0.0072	0.0029	0.0019	0.0182	0.1374	0.0068	0.0052	0.0044	0.0992	0.0066	0.0031	0.0024	0.0026	0.1629	0.0835	0.0071	0.0057	0.0037	0.0208	0.004	0.0058	0.1671
20	rs73152717	51933002	1.23	0.0887081089854507	1.81	0.0849480383532209	0.925969317567412	0.0999341173109123	0.152	0.08	0.0038	0.0015	0.0072	0.0028	0.0019	0.018	0.137	0.0068	0.0051	0.0043	0.0999	0.0066	0.0031	0.0023	0.0026	0.1631	0.0836	0.007	0.0057	0.0035	0.0209	0.0041	0.0058	0.1678
20	rs200651	51933672	1.23	0.0887081089854507	1.82	0.0760422202337298	0.884135000863305	0.0870467638780062	0.1521	0.08	0.0038	0.0015	0.0072	0.0028	0.0019	0.018	0.137	0.0068	0.0051	0.0043	0.0999	0.0066	0.0031	0.0023	0.0026	0.1631	0.0836	0.007	0.0057	0.0035	0.0209	0.0041	0.0058	0.1678
20	rs117289028	51940613	1.23	0.0887081089854507	1.81	0.0849480383532209	0.879329015569783	0.115130938815901	0.1521	0.08	0.0037	0.0015	0.0071	0.0027	0.0019	0.0179	0.1372	0.0067	0.005	0.0042	0.0999	0.0065	0.0031	0.0023	0.0026	0.1632	0.0836	0.007	0.0057	0.0035	0.0209	0.0041	0.0058	0.1678
20	rs6068509	51942899	1.23	0.0887081089854507	1.81	0.0849480383532209	0.865300736265629	0.106179179038165	0.1521	0.08	0.0037	0.0015	0.0071	0.0027	0.0019	0.0179	0.1373	0.0067	0.005	0.0042	0.0999	0.0065	0.0031	0.0022	0.0026	0.1633	0.0836	0.007	0.0057	0.0035	0.0209	0.0041	0.0058	0.1678
20	rs79255890	51952041	1.23	0.0887081089854507	1.82	0.0760422202337298	0.841600756946304	0.0733693493488562	0.1523	0.0802	0.0037	0.0015	0.0071	0.0026	0.0019	0.0178	0.1376	0.0067	0.005	0.0041	0.1	0.0065	0.003	0.0022	0.0024	0.1636	0.0838	0.0069	0.0056	0.0035	0.0208	0.004	0.0058	0.1678
20	rs200601	51953081	1.23	0.0887081089854507	1.82	0.0760422202337298	0.815107353803404	0.0590243768754411	0.1523	0.0802	0.0037	0.0015	0.0071	0.0026	0.0019	0.0178	0.1377	0.0067	0.005	0.0041	0.1	0.0065	0.003	0.0022	0.0024	0.1636	0.0838	0.0069	0.0056	0.0035	0.0208	0.004	0.0058	0.1678
20	rs2741356	51954547	1.23	0.0887081089854507	1.83	0.0678757074061657	0.835381228401264	0.048350110809401	0.1524	0.0802	0.0037	0.0015	0.007	0.0027	0.0019	0.0177	0.1378	0.0067	0.005	0.004	0.1001	0.0065	0.003	0.0022	0.0024	0.1636	0.0838	0.0069	0.0056	0.0034	0.0208	0.004	0.0057	0.1677
20	rs200618	51958988	1.23	0.0887081089854507	1.83	0.0678757074061657	0.806540122106184	0.0427370572784093	0.1524	0.0802	0.0036	0.0015	0.0069	0.0029	0.0019	0.0176	0.1379	0.0068	0.005	0.0039	0.1004	0.0064	0.0029	0.0023	0.0023	0.1635	0.0839	0.0069	0.0056	0.0034	0.0208	0.004	0.0057	0.1677
20	rs117278148	51964450	1.23	0.0887081089854507	1.83	0.0678757074061657	0.817787667110081	0.058632100491538	0.1523	0.0802	0.0036	0.0015	0.0069	0.0029	0.0019	0.0176	0.1381	0.0068	0.005	0.0039	0.1004	0.0065	0.0028	0.0023	0.0023	0.1634	0.0841	0.0069	0.0056	0.0034	0.0208	0.004	0.0058	0.1675
20	rs2904358	51965469	1.23	0.0887081089854507	1.83	0.0678757074061657	0.809129756493884	0.0603400063791528	0.1523	0.0802	0.0036	0.0015	0.0069	0.0029	0.0019	0.0176	0.1381	0.0068	0.005	0.0039	0.1004	0.0065	0.0028	0.0023	0.0023	0.1634	0.0841	0.0069	0.0056	0.0034	0.0208	0.004	0.0058	0.1675
20	rs35201013	51967692	1.23	0.0887081089854507	1.83	0.0678757074061657	0.810543791506173	0.0625376679516786	0.1524	0.0802	0.0036	0.0015	0.0069	0.0029	0.0019	0.0176	0.1381	0.0068	0.005	0.0039	0.1003	0.0065	0.0028	0.0023	0.0023	0.1634	0.0841	0.0069	0.0056	0.0034	0.021	0.004	0.0058	0.1674
20	rs200632	51971986	1.23	0.0887081089854507	1.84	0.0604088827715036	0.802779772287382	0.0585015898902488	0.1524	0.0802	0.0035	0.0015	0.0069	0.0029	0.0019	0.0175	0.1382	0.0067	0.005	0.0039	0.1004	0.0065	0.0027	0.0023	0.0023	0.1634	0.0841	0.0069	0.0056	0.0034	0.021	0.004	0.0058	0.1673
20	rs2904359	51977237	1.23	0.0887081089854507	1.84	0.0604088827715036	0.672565655416136	0.051085675261764	0.1524	0.0806	0.0035	0.0016	0.0068	0.0029	0.0019	0.0171	0.1397	0.0067	0.0048	0.0037	0.0998	0.0065	0.0028	0.0024	0.0024	0.1627	0.0845	0.0066	0.0056	0.0033	0.0214	0.004	0.0058	0.1673
20	rs465580	51977947	1.23	0.0887081089854507	1.84	0.0604088827715036	0.586288300829465	0.0452716521460771	0.1522	0.0806	0.0034	0.0016	0.0067	0.0031	0.002	0.0168	0.1405	0.0066	0.0047	0.0036	0.0993	0.0065	0.0027	0.0025	0.0027	0.1625	0.0848	0.0064	0.0057	0.0034	0.0217	0.0039	0.0058	0.1669
20	rs156598	51983016	1.22	0.102418512327744	1.85	0.0536022520271762	0.473952815167407	0.0610024421931674	0.1543	0.0826	0.0033	0.002	0.0067	0.0031	0.0021	0.0161	0.1416	0.006	0.0047	0.0032	0.0969	0.0063	0.0026	0.0026	0.0031	0.1613	0.0839	0.0061	0.0056	0.0034	0.0232	0.0036	0.0056	0.1668
20	rs6063931	51985190	1.22	0.102418512327744	1.84	0.0604088827715036	0.480797431934113	0.0682108564258629	0.1545	0.0827	0.0032	0.002	0.0067	0.0031	0.0021	0.0161	0.1416	0.0059	0.0046	0.0031	0.0971	0.0063	0.0025	0.0026	0.0031	0.1614	0.0839	0.006	0.0056	0.0034	0.0233	0.0036	0.0056	0.1667
20	rs55954000	51992307	1.22	0.102418512327744	1.83	0.0678757074061657	0.476721919957177	0.0611352977428614	0.1544	0.0829	0.0032	0.002	0.0066	0.0032	0.0021	0.016	0.1414	0.0059	0.0045	0.0032	0.0974	0.0063	0.0024	0.0027	0.0032	0.1613	0.0838	0.0059	0.0055	0.0034	0.0235	0.0037	0.0057	0.1667
20	rs156617	51992764	1.22	0.102418512327744	1.83	0.0678757074061657	0.474444527809918	0.0615345997089099	0.1544	0.0829	0.0032	0.002	0.0066	0.0032	0.0021	0.016	0.1414	0.0059	0.0045	0.0033	0.0974	0.0063	0.0024	0.0027	0.0032	0.1613	0.0838	0.0059	0.0054	0.0034	0.0235	0.0037	0.0057	0.1667
20	rs156618	51993574	1.22	0.102418512327744	1.83	0.0678757074061657	0.487876518408461	0.0639534622082735	0.1544	0.0829	0.0032	0.002	0.0066	0.0033	0.0021	0.016	0.1414	0.0059	0.0045	0.0033	0.0974	0.0063	0.0024	0.0027	0.0032	0.1611	0.0837	0.0059	0.0055	0.0035	0.0235	0.0037	0.0057	0.1667
20	rs76812836	51997457	1.22	0.102418512327744	1.83	0.0678757074061657	0.450643091901446	0.0579807906303322	0.1546	0.083	0.0033	0.0023	0.0065	0.0033	0.002	0.0161	0.1412	0.0059	0.0045	0.0033	0.0973	0.0063	0.0024	0.0027	0.003	0.1613	0.0834	0.0059	0.0054	0.0035	0.0236	0.0037	0.0057	0.1668
20	rs156622	51998914	1.22	0.102418512327744	1.83	0.0678757074061657	0.44300118702018	0.0570741906382361	0.1546	0.083	0.0033	0.0024	0.0065	0.0033	0.002	0.0161	0.1411	0.0058	0.0044	0.0034	0.0973	0.0063	0.0025	0.0028	0.003	0.1614	0.0833	0.0059	0.0053	0.0035	0.0236	0.0038	0.0057	0.1668
20	rs6126825	51999923	1.22	0.102418512327744	1.83	0.0678757074061657	0.436190332164234	0.055279413573728	0.1545	0.083	0.0034	0.0024	0.0065	0.0033	0.002	0.0161	0.1411	0.0058	0.0044	0.0034	0.0973	0.0063	0.0025	0.0028	0.003	0.1614	0.0832	0.0059	0.0053	0.0035	0.0237	0.0038	0.0057	0.1668
20	rs156628	52003413	1.22	0.102418512327744	1.83	0.0678757074061657	0.407813934012731	0.0498008885775442	0.1547	0.0832	0.0034	0.0026	0.0065	0.0033	0.0019	0.016	0.1412	0.0057	0.0044	0.0035	0.0973	0.0063	0.0025	0.0028	0.0029	0.1613	0.0831	0.0059	0.0052	0.0035	0.0238	0.0037	0.0058	0.1665
20	rs73133871	52004212	1.22	0.102418512327744	1.83	0.0678757074061657	0.405990185287612	0.0490731513813373	0.1547	0.0832	0.0034	0.0026	0.0065	0.0033	0.0019	0.016	0.1412	0.0057	0.0044	0.0035	0.0973	0.0064	0.0026	0.0028	0.0029	0.1612	0.0831	0.0059	0.0052	0.0035	0.0239	0.0036	0.0058	0.1665
20	rs201813	52006619	1.22	0.102418512327744	1.82	0.0760422202337298	0.398115888224785	0.0499835545928591	0.1548	0.0832	0.0033	0.0027	0.0065	0.0033	0.0019	0.016	0.1411	0.0056	0.0044	0.0036	0.0974	0.0064	0.0026	0.0028	0.0029	0.1612	0.083	0.0059	0.0052	0.0035	0.0239	0.0035	0.0058	0.1663
20	rs17443093	52009202	1.22	0.102418512327744	1.82	0.0760422202337298	0.394909284491352	0.0487713126614836	0.1548	0.0831	0.0033	0.0028	0.0065	0.0032	0.0019	0.016	0.1411	0.0056	0.0044	0.0036	0.0975	0.0064	0.0026	0.0028	0.0029	0.1611	0.083	0.0059	0.0052	0.0035	0.024	0.0034	0.0059	0.1662
20	rs156601	52010141	1.22	0.102418512327744	1.83	0.0678757074061657	0.393619092262757	0.0489523179733826	0.1549	0.0831	0.0033	0.0029	0.0065	0.0032	0.0019	0.016	0.1411	0.0056	0.0044	0.0036	0.0976	0.0064	0.0026	0.0028	0.0029	0.1611	0.083	0.0059	0.0052	0.0035	0.024	0.0034	0.0059	0.1662
20	rs4811429	52025002	1.22	0.102418512327744	1.84	0.0604088827715036	0.351927450966652	0.0542649254622272	0.1549	0.0829	0.0031	0.003	0.0064	0.0032	0.0022	0.0159	0.1407	0.0055	0.0045	0.0037	0.0979	0.0065	0.0026	0.003	0.0029	0.1614	0.0825	0.0059	0.0053	0.0037	0.0245	0.0035	0.006	0.1652
20	rs16998074	52027742	1.22	0.102418512327744	1.86	0.047416592333268	0.36012862606745	0.0416065213949359	0.1551	0.0827	0.0033	0.003	0.0064	0.0031	0.0023	0.0159	0.1407	0.0056	0.0045	0.0037	0.0979	0.0063	0.0026	0.003	0.003	0.1612	0.0822	0.0059	0.0053	0.0037	0.0246	0.0035	0.0061	0.1651
20	rs274856	52030129	1.23	0.0887081089854507	1.85	0.0536022520271762	0.384204385499755	0.0540125712744071	0.1553	0.0826	0.0034	0.0031	0.0064	0.0031	0.0024	0.0159	0.1408	0.0056	0.0046	0.0036	0.0975	0.0063	0.0026	0.0031	0.0031	0.1614	0.0822	0.0059	0.0053	0.0036	0.0247	0.0032	0.0062	0.1647
20	rs73135915	52032499	1.22	0.102418512327744	1.85	0.0536022520271762	0.428144629460659	0.0417189648434239	0.1551	0.0822	0.0037	0.0032	0.0066	0.0033	0.0026	0.0171	0.1399	0.0058	0.0049	0.0037	0.0968	0.0065	0.0027	0.0034	0.0032	0.1607	0.0817	0.006	0.0054	0.0038	0.0247	0.0034	0.0064	0.1639
20	rs55761649	52039181	1.23	0.0887081089854507	1.85	0.0536022520271762	0.456235672777398	0.0298445901737931	0.1564	0.0821	0.0038	0.0033	0.0066	0.0035	0.0027	0.0167	0.1396	0.0059	0.0049	0.0037	0.0965	0.0065	0.0029	0.0036	0.0034	0.1602	0.0806	0.006	0.0057	0.0041	0.0246	0.0035	0.0065	0.1635
20	rs113180303	52039642	1.23	0.0887081089854507	1.85	0.0536022520271762	0.467827332064761	0.0301833888372973	0.1564	0.0821	0.0038	0.0033	0.0066	0.0035	0.0027	0.0167	0.1396	0.0059	0.0049	0.0037	0.0965	0.0065	0.0029	0.0036	0.0036	0.1602	0.0805	0.006	0.0057	0.0041	0.0246	0.0035	0.0065	0.1634
20	rs73135933	52040505	1.23	0.0887081089854507	1.85	0.0536022520271762	0.475182561205538	0.0292201243966722	0.1566	0.0821	0.0038	0.0033	0.0066	0.0035	0.0027	0.0167	0.1395	0.0059	0.0049	0.0037	0.0964	0.0065	0.0029	0.0036	0.0036	0.1602	0.0803	0.006	0.0057	0.0041	0.0246	0.0035	0.0065	0.1634
20	rs6013682	52046313	1.23	0.0887081089854507	1.85	0.0536022520271762	0.467644166930836	0.02738384419659	0.1566	0.0821	0.0038	0.0031	0.0066	0.0035	0.0027	0.0167	0.1395	0.0059	0.0049	0.0038	0.0964	0.0066	0.0029	0.0036	0.0036	0.1602	0.0802	0.006	0.0057	0.0041	0.0246	0.0035	0.0064	0.1635
20	rs73913764	52049645	1.23	0.0887081089854507	1.85	0.0536022520271762	0.457503191823679	0.0245804780415824	0.1563	0.0822	0.0038	0.0031	0.0066	0.0035	0.0027	0.0167	0.1394	0.0059	0.0049	0.0038	0.0963	0.0066	0.003	0.0036	0.0036	0.1603	0.0801	0.006	0.0057	0.0041	0.0246	0.0035	0.0064	0.1638
20	rs76159275	52052561	1.23	0.0887081089854507	1.85	0.0536022520271762	0.482531516409769	0.0109004539062345	0.1576	0.0822	0.004	0.0035	0.0063	0.0037	0.0029	0.015	0.1382	0.0056	0.0052	0.0041	0.096	0.0071	0.0031	0.0038	0.0039	0.1593	0.078	0.0059	0.0052	0.0042	0.0246	0.0043	0.0065	0.1664
20	rs17522282	52053703	1.23	0.0887081089854507	1.85	0.0536022520271762	0.55646616268551	0.0092856022847993	0.158	0.0822	0.0041	0.0036	0.0061	0.0037	0.0029	0.0145	0.1378	0.0055	0.0053	0.0042	0.0959	0.0072	0.0032	0.0039	0.0041	0.159	0.0772	0.0059	0.005	0.0043	0.0247	0.0045	0.0066	0.1673
20	rs6022481	52062452	1.22	0.102418512327744	1.85	0.0536022520271762	0.616414435881451	0.0092042897712291	0.1581	0.0822	0.0042	0.0037	0.0061	0.0037	0.0029	0.0143	0.1376	0.0054	0.0055	0.0042	0.0959	0.0073	0.0032	0.0039	0.0041	0.1588	0.0769	0.0059	0.005	0.0043	0.0247	0.0046	0.0066	0.1675
20	rs62206372	52063878	1.22	0.102418512327744	1.85	0.0536022520271762	0.634413849906697	0.00955930625727686	0.1582	0.0823	0.0042	0.0037	0.0061	0.0037	0.0029	0.0143	0.1376	0.0054	0.0055	0.0042	0.0959	0.0073	0.0032	0.0039	0.0041	0.1589	0.0769	0.0059	0.0049	0.0042	0.0247	0.0046	0.0066	0.1675
20	rs6068545	52065403	1.22	0.102418512327744	1.85	0.0536022520271762	0.645810121486234	0.00958690181164856	0.1582	0.0823	0.0042	0.0036	0.0061	0.0036	0.0029	0.0143	0.1376	0.0054	0.0056	0.0042	0.0959	0.0073	0.0032	0.0038	0.0041	0.159	0.0768	0.0059	0.005	0.0042	0.0248	0.0046	0.0066	0.1676
20	rs80303678	52070128	1.22	0.102418512327744	1.84	0.0604088827715036	0.710678354276479	0.0117728401288292	0.1584	0.0825	0.0042	0.0036	0.0062	0.0035	0.0029	0.0142	0.1375	0.0054	0.0056	0.0041	0.0959	0.0073	0.0031	0.0039	0.0041	0.1591	0.0767	0.0059	0.005	0.0041	0.0248	0.0045	0.0065	0.1677
20	rs67312763	52070266	1.22	0.102418512327744	1.85	0.0536022520271762	0.713054328503705	0.011257299455546	0.1583	0.0825	0.0042	0.0036	0.0062	0.0035	0.0029	0.0142	0.1375	0.0054	0.0056	0.0041	0.096	0.0073	0.0031	0.0038	0.0041	0.1592	0.0766	0.0059	0.005	0.0041	0.0248	0.0046	0.0065	0.1677
20	rs117796822	52071473	1.22	0.102418512327744	1.87	0.04181310425502	0.716550421924811	0.0115895461015535	0.1583	0.0825	0.0042	0.0037	0.0062	0.0035	0.0029	0.0142	0.1375	0.0054	0.0056	0.0041	0.096	0.0073	0.0031	0.0038	0.0041	0.1592	0.0766	0.0059	0.005	0.0041	0.0248	0.0045	0.0065	0.1677
20	rs78550398	52071888	1.22	0.102418512327744	1.87	0.04181310425502	0.717667792936343	0.0116504819749191	0.1583	0.0825	0.0042	0.0037	0.0062	0.0035	0.0029	0.0142	0.1375	0.0054	0.0056	0.0041	0.096	0.0073	0.0031	0.0038	0.0041	0.1591	0.0766	0.0059	0.005	0.0041	0.0248	0.0045	0.0065	0.1677
20	rs6013699	52087537	1.22	0.102418512327744	1.87	0.04181310425502	0.74919005255425	0.0174916657731638	0.1586	0.0826	0.0041	0.0038	0.0061	0.0036	0.003	0.0142	0.1373	0.0054	0.0056	0.004	0.0957	0.0075	0.003	0.0039	0.0042	0.159	0.0763	0.0059	0.005	0.0041	0.0247	0.0045	0.0066	0.1679
20	rs78508439	52095388	1.22	0.102418512327744	1.87	0.04181310425502	0.713871882909296	0.0184766326290751	0.1587	0.0825	0.004	0.0038	0.0062	0.0036	0.003	0.0143	0.1375	0.0055	0.0055	0.004	0.0955	0.0075	0.003	0.0039	0.0041	0.1588	0.0761	0.0059	0.005	0.0041	0.0248	0.0043	0.0067	0.1683
20	rs6097437	52095793	1.22	0.102418512327744	1.87	0.04181310425502	0.721771419881842	0.0203239265900219	0.1587	0.0826	0.004	0.0038	0.0062	0.0036	0.003	0.0143	0.1375	0.0055	0.0056	0.004	0.0955	0.0075	0.003	0.0039	0.0041	0.1588	0.0761	0.0059	0.005	0.0041	0.0248	0.0042	0.0067	0.1683
20	rs73137964	52097338	1.22	0.102418512327744	1.87	0.04181310425502	0.691431282376471	0.0192522432550714	0.1587	0.0826	0.004	0.0038	0.0061	0.0037	0.003	0.0143	0.1375	0.0053	0.0056	0.0039	0.0956	0.0075	0.0031	0.0039	0.0042	0.1587	0.0761	0.0059	0.005	0.0041	0.0248	0.0042	0.0067	0.1682
20	rs2781288	52103507	1.22	0.102418512327744	1.87	0.04181310425502	0.689307287987309	0.0193306592881804	0.1587	0.0826	0.004	0.0038	0.0061	0.0037	0.003	0.0142	0.1375	0.0053	0.0056	0.0039	0.0956	0.0075	0.0031	0.0039	0.0042	0.1587	0.0761	0.0059	0.005	0.0041	0.0248	0.0042	0.0067	0.1682
20	rs116934098	52112562	1.22	0.102418512327744	1.87	0.04181310425502	0.701062244563408	0.0203239265900219	0.1588	0.0828	0.0039	0.0039	0.0061	0.0037	0.003	0.0141	0.1375	0.0053	0.0056	0.0039	0.0956	0.0075	0.0031	0.0039	0.0041	0.1585	0.076	0.0059	0.005	0.0041	0.0248	0.0043	0.0068	0.1684
20	rs73137994	52113913	1.22	0.102418512327744	1.87	0.04181310425502	0.723191444123224	0.022466932682521	0.1591	0.0829	0.0039	0.004	0.0061	0.0037	0.003	0.0139	0.1373	0.0053	0.0057	0.0039	0.0957	0.0075	0.0031	0.0039	0.004	0.1581	0.0758	0.006	0.005	0.0041	0.0248	0.0043	0.0068	0.1689
20	rs6097459	52114933	1.22	0.102418512327744	1.87	0.04181310425502	0.724163751273906	0.0213824830985977	0.1592	0.0829	0.0039	0.004	0.0062	0.0037	0.003	0.0139	0.1374	0.0053	0.0057	0.0039	0.0956	0.0074	0.0031	0.0039	0.004	0.158	0.0757	0.006	0.005	0.0041	0.0247	0.0043	0.0068	0.169
20	rs117712121	52115311	1.22	0.102418512327744	1.87	0.04181310425502	0.729484233593816	0.0210540076613062	0.1592	0.0829	0.0039	0.004	0.0061	0.0037	0.003	0.0139	0.1374	0.0053	0.0057	0.0039	0.0956	0.0074	0.0031	0.0039	0.004	0.158	0.0757	0.006	0.005	0.0041	0.0247	0.0043	0.0068	0.169
20	rs117227919	52133631	1.23	0.0887081089854507	1.87	0.04181310425502	0.6641923259264	0.0134879483678095	0.1587	0.0836	0.0038	0.0041	0.0059	0.0036	0.0032	0.0136	0.137	0.0051	0.0056	0.0039	0.0957	0.0072	0.0032	0.0039	0.004	0.1561	0.075	0.0058	0.0051	0.0044	0.025	0.0047	0.0066	0.1718
20	rs6022546	52135393	1.23	0.0887081089854507	1.86	0.047416592333268	0.649296857379905	0.0142203211230938	0.1586	0.0836	0.0038	0.0041	0.0059	0.0036	0.0032	0.0136	0.137	0.0051	0.0056	0.0039	0.0957	0.0072	0.0032	0.0039	0.004	0.156	0.075	0.0058	0.0051	0.0045	0.025	0.0047	0.0066	0.172
20	rs73620477	52140950	1.23	0.0887081089854507	1.85	0.0536022520271762	0.639357400105477	0.0152501814833402	0.1584	0.0836	0.0038	0.0041	0.0059	0.0035	0.0036	0.0134	0.137	0.0051	0.0056	0.0039	0.0956	0.0071	0.0032	0.0042	0.004	0.1558	0.0747	0.0057	0.0052	0.0044	0.0249	0.0047	0.0065	0.1725
20	rs76645792	52147365	1.23	0.0887081089854507	1.85	0.0536022520271762	0.658158446835102	0.0155308614229182	0.1583	0.0837	0.0039	0.0041	0.0059	0.0035	0.0037	0.0134	0.137	0.005	0.0056	0.004	0.0955	0.0071	0.0032	0.0042	0.0041	0.1558	0.0745	0.0057	0.0052	0.0044	0.0249	0.0048	0.0065	0.1728
20	rs1889341	52150797	1.23	0.0887081089854507	1.85	0.0536022520271762	0.656510655821909	0.0150413407050329	0.1583	0.0837	0.0039	0.0041	0.0059	0.0035	0.0037	0.0133	0.137	0.005	0.0056	0.004	0.0954	0.0071	0.0033	0.0043	0.0041	0.1558	0.0744	0.0057	0.0052	0.0044	0.0249	0.0048	0.0064	0.1729
20	rs58660569	52159946	1.23	0.0887081089854507	1.85	0.0536022520271762	0.693998614878993	0.0173052840625233	0.1585	0.0837	0.0039	0.0041	0.0059	0.0035	0.0037	0.0133	0.1369	0.005	0.0056	0.004	0.0951	0.007	0.0033	0.0043	0.0041	0.156	0.0744	0.0057	0.0052	0.0044	0.0252	0.0048	0.0064	0.1727
20	rs2870262	52161839	1.23	0.0887081089854507	1.85	0.0536022520271762	0.692604392311986	0.0159209423280434	0.1585	0.0837	0.0039	0.0041	0.0059	0.0035	0.0037	0.0133	0.1369	0.005	0.0056	0.004	0.095	0.007	0.0033	0.0043	0.0041	0.156	0.0745	0.0057	0.0052	0.0044	0.0252	0.0048	0.0064	0.1727
20	rs6063958	52168175	1.24	0.0764474044013007	1.85	0.0536022520271762	0.715210596064054	0.00923135296761053	0.1576	0.0816	0.0033	0.0043	0.0051	0.0036	0.0037	0.0133	0.1391	0.0054	0.0055	0.0045	0.0939	0.0077	0.0036	0.0049	0.0044	0.1547	0.073	0.0053	0.0064	0.0049	0.0256	0.0049	0.0064	0.1741
20	rs6022582	52169460	1.24	0.0764474044013007	1.85	0.0536022520271762	0.708083668193355	0.00790345809078708	0.1576	0.0816	0.0033	0.0043	0.005	0.0036	0.0037	0.0132	0.1392	0.0054	0.0055	0.0046	0.0935	0.0077	0.0038	0.005	0.0044	0.1545	0.0731	0.0053	0.0066	0.0049	0.0256	0.0049	0.0064	0.174
20	rs6022587	52170870	1.24	0.0764474044013007	1.85	0.0536022520271762	0.726859309201614	0.0084114672849878	0.1576	0.0815	0.0034	0.0043	0.0049	0.0036	0.0037	0.0132	0.1399	0.0054	0.0055	0.0046	0.0931	0.0078	0.0039	0.0049	0.0044	0.1543	0.0726	0.0052	0.0066	0.0051	0.0255	0.0049	0.0064	0.1741
20	rs6022591	52172614	1.24	0.0764474044013007	1.85	0.0536022520271762	0.743503800942749	0.00961453828596024	0.1575	0.0812	0.0035	0.0046	0.0049	0.0038	0.0038	0.0132	0.1399	0.0054	0.0054	0.0046	0.0924	0.0079	0.004	0.0053	0.0046	0.1538	0.0728	0.0052	0.0065	0.0054	0.0251	0.0051	0.0065	0.1742
20	rs118137250	52173715	1.24	0.0764474044013007	1.85	0.0536022520271762	0.734821908579314	0.0115895461015535	0.1574	0.0809	0.0035	0.0047	0.0049	0.0038	0.004	0.0133	0.1399	0.0054	0.0053	0.0046	0.0922	0.0079	0.004	0.0054	0.0046	0.154	0.0727	0.0051	0.0065	0.0055	0.0249	0.0052	0.0066	0.1743
20	rs6068579	52173737	1.24	0.0764474044013007	1.86	0.047416592333268	0.734972514158083	0.0128069902362815	0.1574	0.0809	0.0035	0.0047	0.0049	0.0038	0.004	0.0133	0.1399	0.0054	0.0053	0.0046	0.0922	0.0079	0.004	0.0054	0.0046	0.154	0.0727	0.0051	0.0065	0.0055	0.0249	0.0052	0.0066	0.1743
20	rs73140002	52175811	1.24	0.0764474044013007	1.86	0.047416592333268	0.716103689715297	0.00950423792628744	0.1578	0.0805	0.0035	0.0046	0.0049	0.0037	0.0039	0.0132	0.1403	0.0054	0.0052	0.0045	0.0918	0.0079	0.004	0.0053	0.0046	0.154	0.0728	0.0051	0.0065	0.0055	0.0248	0.0053	0.0066	0.1749
20	rs6097480	52176560	1.24	0.0764474044013007	1.86	0.047416592333268	0.681932780731676	0.0137852112631742	0.1578	0.0803	0.0035	0.0046	0.0049	0.0039	0.0039	0.0131	0.1403	0.0054	0.0051	0.0046	0.0913	0.0078	0.0041	0.0058	0.0046	0.1542	0.0728	0.0051	0.0067	0.0055	0.0243	0.0053	0.0065	0.175
20	rs66920245	52180651	1.24	0.0764474044013007	1.85	0.0536022520271762	0.667146461089172	0.0141193108034926	0.1578	0.0805	0.0035	0.0046	0.0049	0.0039	0.0039	0.013	0.1403	0.0054	0.005	0.0046	0.0911	0.0079	0.0041	0.0058	0.0046	0.154	0.0728	0.0051	0.0067	0.0055	0.0243	0.0053	0.0065	0.1753
20	rs61744628	52186837	1.24	0.0764474044013007	1.85	0.0536022520271762	0.684703176530009	0.015672154040168	0.1576	0.0806	0.0035	0.0045	0.005	0.0039	0.004	0.0129	0.1402	0.0054	0.0049	0.0047	0.0912	0.008	0.0041	0.0057	0.0046	0.1542	0.0726	0.0051	0.0067	0.0056	0.0242	0.0053	0.0065	0.1754
20	rs2766673	52186984	1.24	0.0764474044013007	1.85	0.0536022520271762	0.685360060410104	0.0155308614229182	0.1576	0.0806	0.0035	0.0045	0.005	0.0039	0.004	0.0129	0.1402	0.0054	0.0049	0.0047	0.0912	0.008	0.0041	0.0057	0.0046	0.1542	0.0726	0.0051	0.0067	0.0056	0.0242	0.0053	0.0065	0.1754
20	rs8118414	52187465	1.24	0.0764474044013007	1.85	0.0536022520271762	0.692604392311986	0.0152501814833402	0.1578	0.0806	0.0035	0.0045	0.005	0.0039	0.004	0.0129	0.1402	0.0054	0.0049	0.0047	0.0911	0.008	0.0041	0.0057	0.0046	0.1541	0.0726	0.0051	0.0067	0.0056	0.0242	0.0053	0.0065	0.1754
20	rs34495111	52192408	1.24	0.0764474044013007	1.85	0.0536022520271762	0.684557240675299	0.0149720453936491	0.1578	0.0807	0.0035	0.0045	0.005	0.0038	0.004	0.0129	0.1402	0.0054	0.0049	0.0047	0.0913	0.008	0.0041	0.0057	0.0046	0.1541	0.0726	0.0051	0.0067	0.0056	0.0242	0.0053	0.0065	0.1754
20	rs61748378	52192595	1.24	0.0764474044013007	1.85	0.0536022520271762	0.678585888124303	0.0146279588085182	0.1577	0.0807	0.0035	0.0045	0.005	0.0038	0.004	0.013	0.1402	0.0054	0.0049	0.0047	0.0915	0.008	0.0041	0.0057	0.0045	0.1541	0.0725	0.0051	0.0067	0.0056	0.0241	0.0053	0.0065	0.1754
20	Affx-16890563	52192637	1.24	0.0764474044013007	1.84	0.0604088827715036	0.678367869366242	0.0149720453936491	0.1577	0.0807	0.0035	0.0045	0.005	0.0038	0.004	0.013	0.1402	0.0054	0.0049	0.0047	0.0915	0.008	0.0041	0.0057	0.0045	0.1541	0.0725	0.0051	0.0067	0.0056	0.0241	0.0053	0.0065	0.1754
20	rs6063966	52193088	1.24	0.0764474044013007	1.83	0.0678757074061657	0.676915215377336	0.0160281599278146	0.1577	0.0807	0.0035	0.0045	0.005	0.0038	0.004	0.013	0.1402	0.0054	0.0049	0.0047	0.0916	0.008	0.0041	0.0057	0.0045	0.1541	0.0725	0.0051	0.0067	0.0056	0.0241	0.0053	0.0065	0.1754
20	rs35720349	52193660	1.24	0.0764474044013007	1.83	0.0678757074061657	0.677060417807605	0.014868401034638	0.1577	0.0807	0.0035	0.0045	0.005	0.0038	0.004	0.013	0.1402	0.0054	0.0049	0.0047	0.0915	0.008	0.0041	0.0057	0.0045	0.1541	0.0725	0.0051	0.0067	0.0056	0.0241	0.0053	0.0065	0.1754
20	rs117719194	52195889	1.24	0.0764474044013007	1.83	0.0678757074061657	0.67531891264534	0.0122374530174724	0.1576	0.0807	0.0035	0.0045	0.005	0.0038	0.004	0.013	0.1401	0.0054	0.0049	0.0047	0.0915	0.0081	0.0041	0.0057	0.0045	0.1541	0.0725	0.0051	0.0068	0.0056	0.0242	0.0053	0.0065	0.1754
20	rs16998248	52198340	1.24	0.0764474044013007	1.83	0.0678757074061657	0.670106506685079	0.011803530965863	0.1575	0.0807	0.0035	0.0045	0.005	0.0038	0.004	0.013	0.1401	0.0054	0.0049	0.0047	0.0915	0.0081	0.0041	0.0057	0.0045	0.1541	0.0725	0.0051	0.0068	0.0056	0.0242	0.0053	0.0065	0.1754
20	rs1326862	52198967	1.24	0.0764474044013007	1.84	0.0604088827715036	0.672782833818891	0.0115591389873866	0.1575	0.0807	0.0035	0.0045	0.005	0.0038	0.004	0.013	0.1401	0.0054	0.0049	0.0047	0.0915	0.0081	0.0041	0.0056	0.0045	0.1541	0.0725	0.0051	0.0068	0.0057	0.0242	0.0053	0.0065	0.1754
20	rs2766677	52208207	1.24	0.0764474044013007	1.85	0.0536022520271762	0.713128634444562	0.0151804088139187	0.1572	0.0807	0.0035	0.0045	0.005	0.0038	0.004	0.013	0.1401	0.0054	0.0049	0.0047	0.0913	0.008	0.0041	0.0056	0.0045	0.1541	0.0724	0.0051	0.0069	0.0057	0.0242	0.0053	0.0065	0.1753
20	rs56341903	52214881	1.25	0.0655389160366862	1.84	0.0604088827715036	0.608575542964349	0.00348262188406586	0.155	0.0802	0.0035	0.0048	0.0054	0.0041	0.0041	0.0135	0.1422	0.0055	0.0052	0.005	0.0882	0.008	0.0045	0.0056	0.0044	0.1545	0.0712	0.0052	0.0087	0.0055	0.0247	0.0057	0.0068	0.1747
20	rs35006675	52215857	1.25	0.0655389160366862	1.84	0.0604088827715036	0.640206620828503	0.0105204829500644	0.1549	0.0804	0.0035	0.0048	0.0054	0.0041	0.0041	0.0136	0.1423	0.0055	0.0052	0.005	0.0877	0.0081	0.0045	0.0055	0.0044	0.1545	0.0711	0.0052	0.0089	0.0055	0.0248	0.0057	0.0068	0.1746
20	rs35373045	52217952	1.26	0.0558850734446599	1.84	0.0604088827715036	0.65787174024028	0.0120505153793336	0.155	0.0807	0.0035	0.0049	0.0055	0.004	0.004	0.0136	0.1422	0.0054	0.0052	0.0051	0.0867	0.0081	0.0047	0.0053	0.0044	0.1547	0.0712	0.0052	0.0091	0.0055	0.0247	0.0057	0.0069	0.1746
20	rs73143915	52222876	1.26	0.0558850734446599	1.84	0.0604088827715036	0.59132909778385	0.00675142240247479	0.1546	0.0809	0.0038	0.0049	0.0057	0.004	0.0039	0.0137	0.1426	0.0055	0.0052	0.0051	0.0854	0.0081	0.0051	0.0051	0.0045	0.1548	0.0712	0.0052	0.0094	0.0057	0.0247	0.0058	0.0069	0.1745
20	rs111253542	52228375	1.26	0.0558850734446599	1.84	0.0604088827715036	0.634272862692659	0.0100057429421696	0.1544	0.081	0.004	0.0049	0.0058	0.0039	0.0039	0.0136	0.1427	0.0055	0.0051	0.0051	0.0847	0.0082	0.0053	0.005	0.0045	0.1548	0.0708	0.0053	0.0094	0.0058	0.0248	0.0058	0.007	0.1744
20	rs73143986	52238684	1.26	0.0558850734446599	1.84	0.0604088827715036	0.649368103983235	0.0166424460716305	0.1538	0.081	0.0043	0.005	0.006	0.0038	0.004	0.0135	0.1432	0.0055	0.005	0.0051	0.0834	0.0082	0.0056	0.0049	0.0047	0.1548	0.0701	0.0055	0.0095	0.0058	0.0249	0.0058	0.0072	0.175
20	rs2870272	52246646	1.26	0.0558850734446599	1.84	0.0604088827715036	0.650722463233042	0.00423273037143087	0.1533	0.081	0.0046	0.0051	0.0061	0.0037	0.004	0.0135	0.1436	0.0055	0.0049	0.0052	0.0824	0.0083	0.0059	0.0048	0.0049	0.1548	0.0695	0.0056	0.0096	0.0059	0.025	0.0059	0.0074	0.1755
20	rs11698086	52246753	1.26	0.0558850734446599	1.84	0.0604088827715036	0.649866929515391	0.00395081037694735	0.1533	0.081	0.0046	0.0051	0.0061	0.0037	0.004	0.0135	0.1436	0.0055	0.0049	0.0052	0.0824	0.0083	0.0059	0.0048	0.0049	0.1548	0.0695	0.0056	0.0096	0.0059	0.025	0.0059	0.0074	0.1755
20	rs204767	52250876	1.26	0.0558850734446599	1.84	0.0604088827715036	0.671407903695917	0.00577882708940733	0.1528	0.0808	0.0047	0.0052	0.0062	0.0037	0.0041	0.0137	0.1437	0.0055	0.005	0.0054	0.0818	0.0085	0.0063	0.0049	0.005	0.1536	0.0692	0.0058	0.0099	0.0059	0.025	0.006	0.0077	0.1756
20	rs2017911	52251863	1.26	0.0558850734446599	1.84	0.0604088827715036	0.685141067749932	0.00552742830914574	0.1528	0.0808	0.0047	0.0052	0.0062	0.0037	0.0041	0.0137	0.1437	0.0055	0.005	0.0054	0.0817	0.0085	0.0063	0.0049	0.005	0.1536	0.0691	0.0058	0.0099	0.0059	0.025	0.006	0.0078	0.1756
20	rs204770	52254129	1.26	0.0558850734446599	1.84	0.0604088827715036	0.671986667310967	0.00430484885495879	0.1524	0.0808	0.0048	0.0052	0.0062	0.0038	0.0041	0.0137	0.1437	0.0055	0.0049	0.0054	0.0813	0.0087	0.0064	0.0048	0.005	0.1533	0.069	0.006	0.0099	0.0061	0.025	0.0061	0.0078	0.1759
20	rs75394107	52256094	1.26	0.0558850734446599	1.84	0.0604088827715036	0.69944067726521	0.00612326069294851	0.1512	0.0807	0.0049	0.0052	0.0062	0.0039	0.0042	0.0138	0.144	0.0055	0.0051	0.0055	0.0803	0.0092	0.0065	0.0049	0.0049	0.1527	0.0685	0.0062	0.01	0.0064	0.0252	0.0061	0.008	0.1766
20	rs6013743	52260489	1.25	0.0655389160366862	1.84	0.0604088827715036	0.765902472621736	0.0121749787339459	0.1489	0.0805	0.0051	0.0053	0.0063	0.0041	0.0042	0.014	0.1445	0.0056	0.0054	0.0057	0.0784	0.0101	0.0067	0.005	0.0048	0.1516	0.0675	0.0068	0.0102	0.0072	0.0257	0.0061	0.0082	0.1779
20	rs77277535	52262677	1.25	0.0655389160366862	1.84	0.0604088827715036	0.77412643080001	0.0141193108034926	0.1488	0.0804	0.0051	0.0053	0.0062	0.0041	0.0042	0.014	0.1446	0.0056	0.0054	0.0057	0.0783	0.0101	0.0067	0.005	0.0048	0.1517	0.0674	0.0068	0.0102	0.0072	0.0257	0.0062	0.0084	0.1779
20	rs2041278	52268995	1.25	0.0655389160366862	1.84	0.0604088827715036	0.712014406365931	0.0114379161569469	0.1484	0.0799	0.0051	0.0052	0.0063	0.0041	0.0043	0.0139	0.1453	0.0056	0.0055	0.0057	0.078	0.0102	0.0068	0.0049	0.0047	0.1518	0.0674	0.0069	0.0102	0.0073	0.0257	0.0062	0.0085	0.1779
20	rs79908345	52269226	1.25	0.0655389160366862	1.84	0.0604088827715036	0.783704797036471	0.0129353284743232	0.1483	0.0799	0.0051	0.0054	0.0063	0.0041	0.0043	0.0139	0.1453	0.0056	0.0055	0.0057	0.078	0.0102	0.0068	0.0049	0.0047	0.1518	0.0675	0.0069	0.0102	0.0073	0.0257	0.0061	0.0085	0.1779
20	rs6022639	52273075	1.25	0.0655389160366862	1.85	0.0536022520271762	0.775744969770378	0.0118650341543469	0.1484	0.0799	0.0051	0.0054	0.0063	0.004	0.0043	0.0138	0.1456	0.0056	0.0054	0.0057	0.0779	0.0102	0.0068	0.0048	0.0047	0.1518	0.0675	0.0069	0.0102	0.0073	0.0256	0.0061	0.0085	0.178
20	rs6022640	52273136	1.25	0.0655389160366862	1.85	0.0536022520271762	0.759625960782164	0.011107902440145	0.1482	0.0799	0.0051	0.0054	0.0063	0.004	0.0043	0.0138	0.1456	0.0056	0.0054	0.0057	0.0781	0.0102	0.0068	0.0048	0.0047	0.1518	0.0675	0.0069	0.0102	0.0073	0.0256	0.0061	0.0084	0.178
20	rs6097513	52275295	1.26	0.0558850734446599	1.85	0.0536022520271762	0.790922113653397	0.0241854801803662	0.1478	0.08	0.0052	0.0054	0.0063	0.0039	0.0044	0.0139	0.1462	0.0054	0.0054	0.0056	0.0779	0.0103	0.0067	0.0048	0.0047	0.1522	0.0675	0.0069	0.0102	0.0072	0.0254	0.006	0.0084	0.1779
20	rs35545748	52276868	1.26	0.0558850734446599	1.85	0.0536022520271762	0.762837940282639	0.0242292183668624	0.1472	0.08	0.0051	0.0055	0.0063	0.004	0.0046	0.0139	0.1462	0.0051	0.0054	0.0055	0.0781	0.0103	0.0068	0.0048	0.0047	0.1525	0.0676	0.0069	0.0102	0.0074	0.0254	0.006	0.0084	0.1777
20	rs117731103	52283642	1.26	0.0558850734446599	1.85	0.0536022520271762	0.802310261725704	0.0306216004320394	0.1458	0.0802	0.0049	0.0056	0.0061	0.0041	0.0048	0.0138	0.1465	0.0049	0.0053	0.0054	0.0785	0.0104	0.0069	0.0049	0.0049	0.1528	0.0683	0.007	0.0101	0.0076	0.0252	0.0059	0.0084	0.1776
20	rs74326355	52286078	1.26	0.0558850734446599	1.85	0.0536022520271762	0.792322324834281	0.030915371327677	0.1457	0.0802	0.0048	0.0056	0.0061	0.0041	0.0048	0.0138	0.1464	0.0049	0.0053	0.0054	0.0786	0.0104	0.0069	0.0049	0.0049	0.1528	0.0684	0.007	0.0101	0.0076	0.0252	0.0059	0.0084	0.1775
20	rs6022652	52288724	1.25	0.0655389160366862	1.84	0.0604088827715036	0.782543402629903	0.0262362397624773	0.1456	0.0802	0.0048	0.0056	0.0061	0.0041	0.0048	0.0138	0.1464	0.0049	0.0053	0.0054	0.0786	0.0104	0.0069	0.0049	0.005	0.1528	0.0684	0.007	0.0101	0.0076	0.0252	0.0059	0.0084	0.1775
20	rs73134208	52289253	1.25	0.0655389160366862	1.85	0.0536022520271762	0.788357846915683	0.027662709084856	0.1456	0.0802	0.0048	0.0056	0.0061	0.0041	0.0048	0.0138	0.1464	0.0049	0.0053	0.0054	0.0786	0.0104	0.0069	0.0049	0.005	0.1528	0.0684	0.007	0.0101	0.0076	0.0252	0.0059	0.0084	0.1775
20	rs35241466	52290223	1.25	0.0655389160366862	1.85	0.0536022520271762	0.794736312609397	0.0313584667031971	0.1455	0.0802	0.0048	0.0056	0.0061	0.0041	0.0048	0.0138	0.1464	0.0049	0.0053	0.0054	0.0786	0.0105	0.0069	0.005	0.005	0.1528	0.0685	0.007	0.0101	0.0076	0.0252	0.0059	0.0084	0.1776
20	rs6097523	52297394	1.25	0.0655389160366862	1.84	0.0604088827715036	0.697600020432666	0.0100339926587391	0.1444	0.0808	0.0047	0.0055	0.0061	0.0042	0.0048	0.0138	0.1464	0.0048	0.0053	0.0053	0.0787	0.0107	0.0067	0.005	0.0049	0.1529	0.0689	0.007	0.01	0.0076	0.0253	0.0058	0.0084	0.1778
20	rs6068620	52298091	1.25	0.0655389160366862	1.84	0.0604088827715036	0.697158584861212	0.0114077118862803	0.1445	0.0808	0.0047	0.0055	0.0061	0.0042	0.0048	0.0138	0.1465	0.0048	0.0054	0.0053	0.0787	0.0107	0.0067	0.005	0.0049	0.1527	0.069	0.007	0.01	0.0077	0.0253	0.0058	0.0084	0.1777
20	rs4809932	52304108	1.24	0.0764474044013007	1.84	0.0604088827715036	0.398003154740777	0.0130643109999383	0.1431	0.0807	0.005	0.0054	0.0063	0.0045	0.0052	0.0138	0.149	0.005	0.0055	0.0056	0.0785	0.0108	0.0068	0.0049	0.0052	0.1504	0.0699	0.0071	0.0094	0.008	0.0251	0.0061	0.0084	0.1765
20	rs6063977	52304129	1.24	0.0764474044013007	1.84	0.0604088827715036	0.387478080260952	0.0128069902362815	0.1431	0.0807	0.005	0.0054	0.0063	0.0045	0.0052	0.0138	0.1489	0.005	0.0055	0.0056	0.0787	0.0108	0.0068	0.0049	0.0052	0.1503	0.07	0.0071	0.0094	0.008	0.0251	0.0061	0.0084	0.1764
20	rs2041316	52306922	1.24	0.0764474044013007	1.84	0.0604088827715036	0.303354117414463	0.00915028632356226	0.1428	0.0807	0.0046	0.005	0.0063	0.0045	0.005	0.0137	0.1507	0.005	0.0054	0.0056	0.0787	0.0105	0.0068	0.0047	0.0051	0.1503	0.0709	0.007	0.009	0.0078	0.0246	0.0063	0.0084	0.1765
20	rs6022671	52310039	1.24	0.0764474044013007	1.84	0.0604088827715036	0.232632330835655	0.00705405784933799	0.1425	0.0806	0.0045	0.0048	0.0063	0.0044	0.0049	0.0136	0.152	0.0051	0.0054	0.0056	0.0787	0.0104	0.0068	0.0046	0.0051	0.1502	0.0715	0.0069	0.0088	0.0077	0.0243	0.0064	0.0085	0.1766
20	rs66951711	52312572	1.24	0.0764474044013007	1.83	0.0678757074061657	0.188911927989779	0.0064108863805996	0.1424	0.0806	0.0045	0.0048	0.0063	0.0044	0.0049	0.0136	0.152	0.0051	0.0054	0.0057	0.0786	0.0104	0.0068	0.0046	0.0051	0.1502	0.0716	0.0069	0.0087	0.0074	0.0243	0.0065	0.0085	0.1767
20	rs12481580	52325706	1.23	0.0887081089854507	1.83	0.0678757074061657	0.168994304330214	0.010989116418805	0.1418	0.0803	0.0045	0.0049	0.0064	0.0045	0.0048	0.0134	0.1518	0.005	0.0053	0.0058	0.0791	0.0103	0.007	0.0046	0.005	0.1501	0.0719	0.0067	0.0086	0.0074	0.0241	0.0068	0.0085	0.1774
20	rs75006992	52343503	1.23	0.0887081089854507	1.83	0.0678757074061657	0.10440338490002	0.00994936606218262	0.142	0.0802	0.0047	0.0046	0.0065	0.0047	0.0048	0.0131	0.1512	0.005	0.0053	0.006	0.0801	0.0104	0.0068	0.0042	0.0048	0.1497	0.0716	0.0065	0.0083	0.007	0.024	0.0068	0.0085	0.1794
20	rs6022701	52348096	1.23	0.0887081089854507	1.83	0.0678757074061657	0.0949976536083218	0.0105204829500644	0.1421	0.0802	0.0048	0.0046	0.0065	0.0047	0.0048	0.0131	0.1511	0.005	0.0053	0.006	0.0802	0.0104	0.0068	0.0042	0.0047	0.1497	0.0715	0.0064	0.0082	0.007	0.024	0.0068	0.0085	0.1797
20	rs6022703	52349380	1.23	0.0887081089854507	1.81	0.0849480383532209	0.093163258464883	0.00986510719793148	0.1419	0.0802	0.0048	0.0046	0.0065	0.0047	0.0048	0.0131	0.1516	0.005	0.0053	0.0058	0.0802	0.0104	0.0068	0.0042	0.0047	0.1498	0.0716	0.0064	0.0082	0.0069	0.0239	0.0068	0.0085	0.1796
20	rs887370	52353308	1.23	0.0887081089854507	1.81	0.0849480383532209	0.0803868556247922	0.0122374530174724	0.1418	0.0805	0.0049	0.0045	0.0065	0.0048	0.0047	0.0132	0.1515	0.0049	0.0052	0.0058	0.0807	0.0104	0.0066	0.004	0.0047	0.1501	0.0719	0.0064	0.0081	0.0068	0.0234	0.0069	0.0088	0.1793
20	rs6013780	52356716	1.22	0.102418512327744	1.81	0.0849480383532209	0.0795819726011059	0.0327052416685985	0.1419	0.0812	0.0056	0.0042	0.0064	0.0049	0.0041	0.013	0.152	0.0049	0.0051	0.0057	0.0829	0.0104	0.0063	0.0035	0.0045	0.1509	0.0721	0.0058	0.0073	0.0065	0.0229	0.0069	0.0088	0.1784
20	rs6068642	52356767	1.22	0.102418512327744	1.81	0.0849480383532209	0.0721306318381013	0.0399914064391814	0.1419	0.0811	0.0056	0.0042	0.0064	0.0049	0.0041	0.013	0.152	0.0049	0.0051	0.0057	0.0828	0.0103	0.0063	0.0035	0.0045	0.1509	0.0725	0.0058	0.0073	0.0065	0.0229	0.0069	0.0088	0.1784
20	rs8117366	52364760	1.22	0.102418512327744	1.81	0.0849480383532209	0.0557344778051676	0.0746651251279482	0.1428	0.0812	0.0059	0.0039	0.0065	0.0048	0.0037	0.0128	0.152	0.005	0.0049	0.0058	0.0848	0.0097	0.0059	0.003	0.0044	0.1498	0.0743	0.0056	0.0069	0.0065	0.022	0.0067	0.0085	0.1792
20	rs6126939	52367984	1.21	0.117675403133419	1.81	0.0849480383532209	0.0555405632312767	0.109188234883191	0.1431	0.0809	0.0058	0.0039	0.0064	0.0048	0.0035	0.0128	0.1524	0.005	0.0048	0.0058	0.0854	0.0096	0.0058	0.0029	0.0042	0.1497	0.0745	0.0056	0.0068	0.0064	0.0218	0.0066	0.0086	0.1794
20	rs6022719	52369090	1.21	0.117675403133419	1.81	0.0849480383532209	0.0565859338684254	0.115388302334708	0.1432	0.0809	0.0058	0.0038	0.0066	0.0046	0.0035	0.0127	0.1525	0.005	0.0047	0.0058	0.0855	0.0097	0.0058	0.0028	0.0041	0.1499	0.0745	0.0056	0.0067	0.0064	0.0217	0.0066	0.0086	0.1794
20	rs13045229	52371343	1.21	0.117675403133419	1.8	0.0946327581538143	0.0508216010727454	0.0989615604761217	0.1434	0.0807	0.0058	0.0038	0.0065	0.0045	0.0034	0.0128	0.1526	0.005	0.0046	0.0057	0.0859	0.0097	0.0057	0.0028	0.004	0.15	0.0747	0.0058	0.0067	0.0062	0.0214	0.0066	0.0086	0.1796
20	rs6022724	52373092	1.21	0.117675403133419	1.8	0.0946327581538143	0.0498982158952936	0.0894432810971409	0.1436	0.0806	0.0058	0.0037	0.0065	0.0044	0.0033	0.0128	0.1526	0.0049	0.0046	0.0057	0.0863	0.0097	0.0057	0.0027	0.0039	0.15	0.0748	0.0061	0.0066	0.0061	0.0212	0.0066	0.0087	0.1798
20	rs6126942	52377593	1.21	0.117675403133419	1.8	0.0946327581538143	0.051087522747496	0.112484340870142	0.1439	0.0803	0.0058	0.0037	0.0064	0.0044	0.0033	0.0128	0.1528	0.005	0.0045	0.0057	0.0864	0.0095	0.0057	0.0029	0.004	0.1501	0.0748	0.0061	0.0066	0.0061	0.0213	0.0067	0.0087	0.1794
20	rs6022731	52378124	1.21	0.117675403133419	1.79	0.105135818603982	0.0544386326366099	0.113591350677242	0.1437	0.08	0.0058	0.0038	0.0062	0.0045	0.0034	0.0127	0.1531	0.0049	0.0045	0.0057	0.0865	0.0095	0.0057	0.0029	0.004	0.1503	0.0745	0.0061	0.0066	0.0061	0.0213	0.0067	0.0088	0.1794
20	rs6068653	52380892	1.22	0.102418512327744	1.79	0.105135818603982	0.0888906592813242	0.0769916772619954	0.1443	0.0799	0.006	0.0037	0.0061	0.0046	0.0032	0.0128	0.1533	0.0049	0.0045	0.0053	0.0869	0.0094	0.0056	0.0031	0.0043	0.1502	0.0746	0.0061	0.0065	0.0059	0.0209	0.0064	0.0087	0.1794
20	rs35911529	52384317	1.22	0.102418512327744	1.75	0.156107803097264	0.139062607381439	0.101808540055431	0.1446	0.0799	0.0061	0.0038	0.0061	0.0048	0.0032	0.0127	0.1534	0.0048	0.0044	0.0053	0.0872	0.0092	0.0053	0.0031	0.0046	0.1501	0.075	0.0062	0.0064	0.0058	0.0207	0.0063	0.0084	0.1793
20	rs6126944	52384462	1.21	0.117675403133419	1.74	0.171280181914382	0.153313689430482	0.0995284336681809	0.1447	0.0798	0.0061	0.0038	0.0061	0.0047	0.0032	0.0127	0.1532	0.0048	0.0044	0.0052	0.0872	0.0092	0.0053	0.0031	0.0046	0.1503	0.075	0.0062	0.0064	0.0057	0.0208	0.0063	0.0084	0.1795
20	rs2058250	52384747	1.22	0.102418512327744	1.74	0.171280181914382	0.141948775962552	0.0864325386036107	0.1447	0.0797	0.0061	0.0038	0.006	0.0047	0.0031	0.0126	0.1532	0.0048	0.0045	0.0052	0.0874	0.0092	0.0053	0.003	0.0044	0.1504	0.0749	0.0062	0.0064	0.0057	0.0209	0.0063	0.0084	0.1795
20	Affx-36503009	52396339	1.21	0.117675403133419	1.74	0.171280181914382	0.0746260284889796	0.0797180226008069	0.144	0.0798	0.0059	0.0036	0.0057	0.0051	0.0035	0.0124	0.153	0.0046	0.0045	0.0058	0.0871	0.0085	0.0057	0.0035	0.0044	0.1504	0.0756	0.0061	0.0065	0.0055	0.0214	0.0062	0.0081	0.1794
20	rs6013796	52399603	1.21	0.117675403133419	1.74	0.171280181914382	0.0634022995205393	0.0712305626715058	0.1439	0.0798	0.006	0.0036	0.0057	0.0049	0.0035	0.0124	0.153	0.0046	0.0045	0.0058	0.0872	0.0085	0.0058	0.0035	0.0045	0.1504	0.0757	0.006	0.0066	0.0054	0.0214	0.0061	0.0082	0.1793
20	rs74699360	52400444	1.21	0.117675403133419	1.74	0.171280181914382	0.0747115832749424	0.051332012947862	0.1439	0.0798	0.006	0.0036	0.0057	0.0049	0.0035	0.0125	0.153	0.0046	0.0045	0.006	0.0871	0.0085	0.0058	0.0035	0.0045	0.1504	0.0755	0.006	0.0066	0.0054	0.0215	0.0061	0.0082	0.1793
20	rs4811465	52407781	1.21	0.117675403133419	1.74	0.171280181914382	0.103374651904817	0.0491941152509978	0.1437	0.0802	0.0059	0.0037	0.0057	0.0049	0.0035	0.0125	0.1531	0.0046	0.0045	0.0062	0.0868	0.0084	0.0059	0.0036	0.0045	0.1502	0.0753	0.0061	0.0067	0.0051	0.0214	0.0061	0.0082	0.1793
20	rs79613876	52410681	1.22	0.102418512327744	1.75	0.156107803097264	0.111672184016429	0.12799439413275	0.142	0.0815	0.0061	0.0039	0.006	0.0053	0.0044	0.0118	0.1535	0.0049	0.0045	0.0071	0.0836	0.0081	0.0067	0.0047	0.0053	0.1477	0.0758	0.0062	0.0068	0.0051	0.022	0.0069	0.0081	0.1782
20	rs12329553	52411383	1.21	0.117675403133419	1.75	0.156107803097264	0.162939814144495	0.186565060719387	0.1413	0.082	0.0062	0.004	0.0062	0.0055	0.0048	0.0114	0.1536	0.0051	0.0045	0.0075	0.0822	0.008	0.007	0.0051	0.0056	0.1464	0.076	0.0062	0.0069	0.005	0.0223	0.0073	0.008	0.1777
20	rs6126963	52413734	1.2	0.134574322401564	1.76	0.141944438278083	0.285754184233917	0.216730804214747	0.1407	0.0823	0.0065	0.0039	0.0062	0.0058	0.0049	0.0113	0.1539	0.005	0.0047	0.0078	0.0813	0.008	0.0071	0.0053	0.0056	0.146	0.0761	0.0063	0.0069	0.0049	0.0222	0.0075	0.0081	0.1773
20	rs6126972	52415346	1.2	0.134574322401564	1.76	0.141944438278083	0.354048283013864	0.258506954013813	0.1407	0.082	0.0066	0.0039	0.0063	0.006	0.0049	0.0113	0.1538	0.0051	0.0047	0.008	0.081	0.008	0.0072	0.0054	0.0056	0.1457	0.0761	0.0063	0.0069	0.005	0.0223	0.0077	0.008	0.1772
20	rs6068671	52418987	1.2	0.134574322401564	1.77	0.128753168183355	0.367073096925332	0.266955133940926	0.1406	0.082	0.0067	0.0039	0.0062	0.006	0.005	0.0113	0.1538	0.0051	0.0049	0.008	0.0806	0.008	0.0072	0.0054	0.0055	0.1455	0.0762	0.0063	0.007	0.0051	0.0222	0.0077	0.0081	0.1772
20	rs77999862	52426726	1.2	0.134574322401564	1.77	0.128753168183355	0.43536474272476	0.300023504892742	0.1405	0.0822	0.0069	0.004	0.0064	0.0061	0.0052	0.0113	0.1538	0.0051	0.005	0.008	0.0799	0.008	0.0073	0.0055	0.0056	0.1451	0.076	0.0063	0.0071	0.0052	0.0222	0.0078	0.008	0.1771
20	rs4809939	52429294	1.2	0.134574322401564	1.77	0.128753168183355	0.415840932629587	0.299666844821367	0.1406	0.0823	0.007	0.004	0.0064	0.0061	0.0052	0.0113	0.1537	0.0051	0.005	0.008	0.0799	0.008	0.0073	0.0055	0.0056	0.1451	0.076	0.0063	0.0071	0.0052	0.0222	0.0078	0.008	0.1771
20	rs2079278	52436634	1.2	0.134574322401564	1.79	0.105135818603982	0.403432473445397	0.30814180745791	0.1406	0.0821	0.007	0.0041	0.0064	0.0061	0.0052	0.0113	0.1536	0.005	0.005	0.008	0.0794	0.008	0.0072	0.0056	0.0056	0.1449	0.0761	0.0063	0.0071	0.0053	0.0222	0.0078	0.008	0.1773
20	rs73272062	52439542	1.2	0.134574322401564	1.79	0.105135818603982	0.39535854598677	0.303955160435429	0.1405	0.0821	0.007	0.0041	0.0065	0.0062	0.0053	0.0113	0.1536	0.005	0.005	0.008	0.0793	0.0081	0.0072	0.0056	0.0056	0.1448	0.0762	0.0063	0.0071	0.0054	0.0222	0.0077	0.008	0.1774
20	rs75771062	52439982	1.2	0.134574322401564	1.79	0.105135818603982	0.401675214062812	0.305508201234763	0.1405	0.0821	0.007	0.0041	0.0065	0.0062	0.0053	0.0113	0.1536	0.005	0.005	0.008	0.0793	0.0081	0.0072	0.0056	0.0056	0.1448	0.0762	0.0063	0.0071	0.0054	0.0222	0.0077	0.008	0.1774
20	rs117585588	52443179	1.2	0.134574322401564	1.79	0.105135818603982	0.423306358877565	0.311022509625061	0.1405	0.0821	0.007	0.0041	0.0066	0.0062	0.0053	0.0113	0.1537	0.005	0.0051	0.008	0.0789	0.0081	0.0072	0.0056	0.0057	0.1445	0.0761	0.0063	0.0071	0.0055	0.0223	0.0077	0.0079	0.1777
20	rs6022786	52447303	1.2	0.134574322401564	1.79	0.105135818603982	0.422899561301729	0.316566061568284	0.1405	0.0821	0.007	0.0041	0.0066	0.0064	0.0054	0.0112	0.1538	0.005	0.0051	0.008	0.0786	0.0081	0.0072	0.0056	0.0057	0.1443	0.076	0.0063	0.0071	0.0056	0.0223	0.0076	0.0078	0.178
20	rs80084938	52447689	1.2	0.134574322401564	1.79	0.105135818603982	0.437371086585837	0.318501041760164	0.1405	0.0821	0.007	0.0041	0.0066	0.0064	0.0054	0.0112	0.1538	0.005	0.0051	0.008	0.0786	0.0081	0.0072	0.0056	0.0057	0.1442	0.076	0.0063	0.0071	0.0056	0.0223	0.0076	0.0078	0.178
20	rs74422843	52451483	1.2	0.134574322401564	1.79	0.105135818603982	0.471927120163491	0.32773945413176	0.1405	0.0821	0.007	0.0041	0.0067	0.0064	0.0054	0.0112	0.1537	0.005	0.0051	0.0081	0.0787	0.0081	0.0071	0.0056	0.0057	0.1442	0.076	0.0063	0.0071	0.0057	0.0223	0.0076	0.0079	0.1779
20	rs117403007	52460955	1.2	0.134574322401564	1.79	0.105135818603982	0.497267201306368	0.340752715683388	0.1404	0.0821	0.0069	0.004	0.0069	0.0064	0.0054	0.0112	0.1536	0.005	0.0052	0.0082	0.079	0.0081	0.007	0.0056	0.0056	0.1438	0.076	0.0063	0.0071	0.0058	0.0224	0.0075	0.0079	0.1778
20	rs6064011	52465203	1.2	0.134574322401564	1.79	0.105135818603982	0.476537069291	0.325178978230885	0.1404	0.0822	0.0069	0.004	0.007	0.0064	0.0053	0.0112	0.1536	0.005	0.0052	0.0082	0.0791	0.0081	0.007	0.0056	0.0056	0.1437	0.076	0.0063	0.0071	0.0058	0.0223	0.0075	0.008	0.1777
20	rs4811476	52468966	1.2	0.134574322401564	1.79	0.105135818603982	0.516114374117623	0.361297182392564	0.1404	0.0822	0.0069	0.004	0.007	0.0065	0.0054	0.0111	0.1537	0.005	0.0052	0.0082	0.0792	0.0081	0.0069	0.0056	0.0056	0.1436	0.0759	0.0063	0.0071	0.0059	0.0223	0.0075	0.008	0.1775
20	rs17534984	52474778	1.19	0.153209069243504	1.79	0.105135818603982	0.183042720646098	0.597948947067944	0.134	0.0811	0.0075	0.0052	0.0082	0.0068	0.0063	0.0108	0.1552	0.0067	0.0061	0.0082	0.0773	0.0081	0.0075	0.0073	0.0069	0.1384	0.0751	0.0068	0.0066	0.0074	0.0223	0.0088	0.0091	0.1773
20	rs79466994	52477168	1.19	0.153209069243504	1.79	0.105135818603982	0.189100593635947	0.629943678921798	0.1337	0.0809	0.0075	0.0052	0.0083	0.0068	0.0064	0.0109	0.1553	0.0068	0.0062	0.0082	0.0774	0.0081	0.0075	0.0074	0.0069	0.1382	0.0749	0.0068	0.0066	0.0075	0.0223	0.009	0.0091	0.1771
20	rs62206603	52480066	1.19	0.153209069243504	1.78	0.116496372702931	0.168146664303596	0.609001476975762	0.1336	0.0807	0.0075	0.0052	0.0083	0.0069	0.0064	0.011	0.1552	0.0068	0.0062	0.0082	0.0775	0.0081	0.0076	0.0074	0.0069	0.1382	0.0749	0.0068	0.0066	0.0075	0.0223	0.009	0.0091	0.1771
20	rs6068695	52480241	1.18	0.173671271070618	1.77	0.128753168183355	0.158475092041815	0.604689575362961	0.1336	0.0809	0.0075	0.0052	0.0083	0.0069	0.0064	0.011	0.1552	0.0068	0.0063	0.0082	0.0776	0.0081	0.0076	0.0074	0.0069	0.1382	0.0747	0.0067	0.0066	0.0075	0.0223	0.0091	0.0091	0.1772
20	rs11086444	52486279	1.18	0.173671271070618	1.78	0.116496372702931	0.147109440123999	0.577268178193843	0.1336	0.081	0.0074	0.0052	0.0083	0.0068	0.0065	0.011	0.1554	0.0067	0.0063	0.0081	0.0775	0.0082	0.0076	0.0073	0.007	0.138	0.075	0.0067	0.0066	0.0075	0.0223	0.009	0.0092	0.1771
20	rs73148472	52486286	1.18	0.173671271070618	1.78	0.116496372702931	0.147370357131715	0.577694275554877	0.1336	0.081	0.0074	0.0052	0.0083	0.0068	0.0065	0.0109	0.1554	0.0067	0.0063	0.0081	0.0775	0.0082	0.0076	0.0073	0.007	0.138	0.075	0.0067	0.0066	0.0075	0.0223	0.009	0.0092	0.1771
20	rs77415122	52489408	1.18	0.173671271070618	1.78	0.116496372702931	0.141948775962552	0.53770123298404	0.1335	0.0813	0.0073	0.0052	0.0083	0.0068	0.0065	0.011	0.1554	0.0068	0.0063	0.008	0.0774	0.0083	0.0075	0.0073	0.0071	0.1383	0.075	0.0066	0.0066	0.0075	0.0224	0.0088	0.0091	0.1769
20	rs11700330	52489424	1.18	0.173671271070618	1.77	0.128753168183355	0.136897825284334	0.537282563494739	0.1333	0.0813	0.0073	0.0052	0.0083	0.0068	0.0065	0.011	0.1555	0.0068	0.0063	0.008	0.0775	0.0083	0.0075	0.0073	0.0071	0.1384	0.075	0.0066	0.0066	0.0075	0.0224	0.0087	0.0091	0.177
20	rs6126998	52492229	1.18	0.173671271070618	1.77	0.128753168183355	0.12904390032017	0.527120038964422	0.1332	0.0814	0.0072	0.0052	0.0083	0.0068	0.0065	0.011	0.1554	0.0068	0.0063	0.008	0.0776	0.0083	0.0075	0.0073	0.0071	0.1385	0.075	0.0067	0.0066	0.0076	0.0223	0.0087	0.0092	0.1769
20	rs13039214	52493399	1.18	0.173671271070618	1.77	0.128753168183355	0.128983641883601	0.524760394299697	0.1333	0.0815	0.0072	0.0052	0.0083	0.0068	0.0065	0.011	0.1553	0.0068	0.0063	0.008	0.0775	0.0083	0.0075	0.0073	0.0071	0.1385	0.0751	0.0068	0.0066	0.0076	0.0223	0.0087	0.0092	0.1767
20	rs77763587	52493794	1.18	0.173671271070618	1.77	0.128753168183355	0.13183421311246	0.531151413016534	0.1332	0.0815	0.0072	0.0052	0.0083	0.0068	0.0065	0.011	0.1553	0.0067	0.0063	0.008	0.0775	0.0084	0.0075	0.0073	0.0071	0.1385	0.0751	0.0068	0.0066	0.0076	0.0223	0.0088	0.0092	0.1767
20	rs4811478	52494689	1.18	0.173671271070618	1.77	0.128753168183355	0.134691549671346	0.537143024996728	0.1332	0.0815	0.0072	0.0051	0.0083	0.0068	0.0065	0.011	0.1552	0.0067	0.0063	0.0079	0.0774	0.0084	0.0075	0.0073	0.0071	0.1386	0.0751	0.0068	0.0066	0.0077	0.0223	0.0088	0.0092	0.1767
20	rs78850298	52495788	1.18	0.173671271070618	1.77	0.128753168183355	0.144676704375955	0.541193288269648	0.1332	0.0815	0.0072	0.0051	0.0083	0.0067	0.0065	0.011	0.1553	0.0067	0.0063	0.0079	0.0774	0.0084	0.0075	0.0073	0.0071	0.1386	0.0751	0.0068	0.0066	0.0077	0.0222	0.0088	0.0092	0.1767
20	rs34340293	52501205	1.18	0.173671271070618	1.79	0.105135818603982	0.155932402636275	0.538818080564019	0.1332	0.0816	0.0072	0.0051	0.0083	0.0067	0.0065	0.0111	0.1554	0.0067	0.0063	0.0079	0.0774	0.0084	0.0075	0.0073	0.0071	0.1386	0.0752	0.0068	0.0066	0.0076	0.0221	0.0088	0.0092	0.1765
20	rs34326400	52509916	1.18	0.173671271070618	1.78	0.116496372702931	0.176662302972644	0.486693658481784	0.1332	0.0818	0.0071	0.005	0.0085	0.0064	0.0065	0.0112	0.156	0.0067	0.0064	0.0078	0.0773	0.0087	0.0074	0.0074	0.0071	0.1384	0.0755	0.0068	0.0067	0.0076	0.0218	0.0089	0.0091	0.1758
20	rs4811481	52514473	1.18	0.173671271070618	1.78	0.116496372702931	0.156777274872119	0.478139049460486	0.1326	0.082	0.0071	0.0051	0.0085	0.0064	0.0067	0.0113	0.1559	0.0067	0.0064	0.0078	0.078	0.0087	0.0073	0.0075	0.0071	0.1382	0.0755	0.0068	0.0068	0.0075	0.0217	0.0089	0.0091	0.1756
20	rs6022839	52515516	1.18	0.173671271070618	1.78	0.116496372702931	0.138590269588565	0.472592916931945	0.1321	0.0821	0.007	0.0051	0.0085	0.0063	0.0068	0.0113	0.1562	0.0067	0.0064	0.0078	0.0785	0.0088	0.0074	0.0075	0.0071	0.1383	0.0757	0.0068	0.0068	0.0075	0.0216	0.0089	0.0091	0.1752
20	rs66914754	52516748	1.18	0.173671271070618	1.79	0.105135818603982	0.0977153920102146	0.411434010283075	0.1318	0.082	0.0067	0.0048	0.0084	0.0061	0.0066	0.0115	0.1567	0.0067	0.0064	0.0076	0.0792	0.0091	0.0074	0.0074	0.0069	0.1382	0.0761	0.0065	0.0068	0.0075	0.0213	0.0086	0.0091	0.1762
20	rs66468349	52519287	1.17	0.196050020118376	1.79	0.105135818603982	0.0588254962816923	0.3044327667443	0.1309	0.0817	0.0062	0.0045	0.0086	0.0058	0.0064	0.012	0.1573	0.0067	0.0064	0.0071	0.0802	0.0097	0.0074	0.0071	0.0065	0.1378	0.0767	0.0058	0.0068	0.0073	0.0212	0.0083	0.0093	0.1778
20	rs2904376	52521720	1.16	0.220431575918666	1.79	0.105135818603982	0.065854938646195	0.23842971495909	0.1306	0.082	0.0056	0.0041	0.0086	0.0055	0.0061	0.0123	0.1587	0.0067	0.0063	0.0067	0.0818	0.0101	0.007	0.0068	0.006	0.1379	0.0772	0.005	0.0068	0.0068	0.021	0.0081	0.0094	0.1785
20	rs77249472	52525003	1.15	0.246899131395369	1.8	0.0946327581538143	0.0653830499956184	0.168900772879718	0.1298	0.0827	0.0048	0.0037	0.0086	0.0049	0.0057	0.0125	0.1606	0.0066	0.0063	0.0062	0.0835	0.0104	0.0066	0.0063	0.0054	0.1378	0.0782	0.0047	0.0067	0.0065	0.021	0.0075	0.0097	0.1789
20	rs8126339	52526962	1.13	0.306408690300974	1.8	0.0946327581538143	0.0725917060660666	0.169591640529067	0.1294	0.0828	0.0043	0.0033	0.0086	0.0045	0.0053	0.0127	0.1622	0.0065	0.0063	0.0058	0.0852	0.0108	0.0061	0.0058	0.0048	0.1372	0.0797	0.0044	0.0066	0.0062	0.0209	0.0069	0.0101	0.1794
20	rs118156812	52527330	1.13	0.306408690300974	1.82	0.0760422202337298	0.0753983059705949	0.190354815795888	0.1294	0.0828	0.0041	0.0032	0.0086	0.0043	0.0051	0.0127	0.1629	0.0065	0.0063	0.0056	0.0855	0.0109	0.0061	0.0058	0.0046	0.1372	0.0801	0.0043	0.0065	0.0061	0.0209	0.0066	0.0101	0.1795
20	rs1476720	52528106	1.12	0.339600448506511	1.82	0.0760422202337298	0.0600040742831463	0.179869976297521	0.1294	0.0828	0.0039	0.003	0.0085	0.0041	0.0049	0.0128	0.1635	0.0065	0.0063	0.0053	0.0861	0.011	0.0059	0.0056	0.0043	0.1371	0.081	0.0043	0.0065	0.0059	0.0209	0.0064	0.0103	0.1799
20	rs1476719	52528220	1.12	0.339600448506511	1.86	0.047416592333268	0.0738588873193515	0.197386881057741	0.1293	0.083	0.0039	0.0029	0.0086	0.004	0.0048	0.0127	0.1633	0.0066	0.0063	0.0053	0.0864	0.0111	0.0059	0.0054	0.0042	0.1372	0.0812	0.0042	0.0063	0.0059	0.0209	0.0064	0.0104	0.1799
20	rs16998549	52528980	1.11	0.375177619549844	1.86	0.047416592333268	0.122400698039561	0.212025115407656	0.1299	0.0831	0.0035	0.0029	0.0084	0.0037	0.0047	0.0127	0.1635	0.0068	0.0062	0.0054	0.0875	0.0111	0.0059	0.005	0.0039	0.1374	0.0812	0.0041	0.0065	0.0058	0.0205	0.0065	0.0102	0.1799
20	rs7269891	52529227	1.11	0.375177619549844	1.86	0.047416592333268	0.128592377236108	0.21694550675944	0.1298	0.0832	0.0034	0.0029	0.0084	0.0037	0.0047	0.0128	0.1635	0.0069	0.0062	0.0054	0.0877	0.0111	0.0058	0.0049	0.0039	0.1376	0.0812	0.0041	0.0064	0.0058	0.0205	0.0064	0.0102	0.18
20	rs6097667	52531696	1.1	0.413206464175836	1.86	0.047416592333268	0.129405808699391	0.207565307606001	0.1291	0.0832	0.0029	0.0028	0.0081	0.0032	0.0041	0.0131	0.1642	0.0068	0.0061	0.0051	0.0897	0.0112	0.0054	0.0043	0.0035	0.1388	0.0814	0.0042	0.0062	0.0052	0.0204	0.0063	0.0101	0.1815
20	rs6022849	52532637	1.09	0.453749840114468	1.87	0.04181310425502	0.18167502450842	0.224503833117382	0.1293	0.0829	0.0028	0.0031	0.008	0.003	0.0038	0.0134	0.1647	0.0071	0.006	0.0048	0.0903	0.0111	0.0054	0.0037	0.0033	0.1389	0.081	0.0042	0.0062	0.0052	0.0203	0.0062	0.0101	0.1821
20	rs56090113	52537804	1.09	0.453749840114468	1.87	0.04181310425502	0.249854633906671	0.246331596338012	0.129	0.0817	0.0026	0.0031	0.0078	0.0027	0.0036	0.0137	0.1655	0.0074	0.0059	0.0048	0.0913	0.011	0.0052	0.0036	0.003	0.1393	0.0814	0.0042	0.0061	0.0051	0.0203	0.0062	0.0101	0.1822
20	rs6068723	52538473	1.09	0.453749840114468	1.87	0.04181310425502	0.245026943378513	0.249807351088719	0.1292	0.0817	0.0026	0.0031	0.0077	0.0027	0.0036	0.0138	0.1655	0.0074	0.0059	0.0048	0.0914	0.0107	0.0052	0.0035	0.003	0.1395	0.0817	0.0042	0.0061	0.0049	0.0203	0.0062	0.0101	0.1823
20	rs6127015	52540606	1.09	0.453749840114468	1.87	0.04181310425502	0.167794214232504	0.283166483432737	0.1294	0.0816	0.0026	0.003	0.0075	0.0029	0.0036	0.0138	0.1665	0.0072	0.0058	0.0048	0.0914	0.0106	0.0051	0.0034	0.003	0.1399	0.0818	0.0042	0.0059	0.0042	0.0203	0.0059	0.0101	0.1826
