## Supplementary Tab. 4 for "Sparse haplotype-based fine-scale local ancestry inference at scale reveals recent selection on immune responses": 304206_file05 (part 156 of 161)

Chromosome	rs_number	hg19_GRCh37_Position	LDAS_26pop	-log10(p_LDAS_26pop)	LDAS_5continent	-log10(p_LDAS_5continent)	-log10(p_AAS_26pop)	-log10(p_AAS_5continent)	prob_ACB	prob_ASW	prob_BEB	prob_CDX	prob_CEU	prob_CHB	prob_CHS	prob_CLM	prob_ESN	prob_FIN	prob_GBR	prob_GIH	prob_GWD	prob_IBS	prob_ITU	prob_JPT	prob_KHV	prob_LWK	prob_MSL	prob_MXL	prob_PEL	prob_PJL	prob_PUR	prob_STU	prob_TSI	prob_YRI
20	rs6022854	52542598	1.09	0.453749840114468	1.86	0.047416592333268	0.145646901632104	0.274560897683556	0.1297	0.0816	0.0026	0.003	0.0075	0.0029	0.0035	0.0139	0.1669	0.0071	0.0057	0.0047	0.092	0.0103	0.005	0.0033	0.0029	0.1403	0.082	0.0041	0.0059	0.0042	0.0203	0.0055	0.0095	0.1826
20	rs6064024	52546889	1.08	0.496867270490283	1.85	0.0536022520271762	0.112114089591535	0.274213749542142	0.1303	0.0812	0.0027	0.003	0.0076	0.0029	0.0035	0.0138	0.1674	0.0069	0.0056	0.0047	0.0919	0.0103	0.005	0.0031	0.003	0.1404	0.0817	0.0042	0.006	0.004	0.0205	0.0055	0.0096	0.1822
20	rs76150016	52550194	1.08	0.496867270490283	1.85	0.0536022520271762	0.100507212981989	0.23072049778309	0.1303	0.0814	0.0027	0.0029	0.0076	0.0029	0.0035	0.0138	0.1675	0.0069	0.0058	0.0046	0.0921	0.0103	0.0051	0.0031	0.003	0.1405	0.0815	0.0042	0.006	0.0039	0.0206	0.0056	0.0096	0.1815
20	rs16998568	52551750	1.08	0.496867270490283	1.84	0.0604088827715036	0.0886755791867965	0.22179471331905	0.1303	0.0813	0.0027	0.0029	0.0076	0.0029	0.0035	0.0138	0.1675	0.0069	0.0057	0.0046	0.0921	0.0102	0.0052	0.0031	0.003	0.1406	0.0815	0.0043	0.006	0.0039	0.0207	0.0055	0.0096	0.1813
20	rs3185586	52556962	1.07	0.542615033110665	1.84	0.0604088827715036	0.0695878598838889	0.213732330589478	0.1307	0.0811	0.0027	0.003	0.0075	0.003	0.0037	0.0133	0.1686	0.0065	0.0055	0.0046	0.0918	0.0103	0.0052	0.0029	0.0027	0.142	0.081	0.0046	0.0062	0.0038	0.0207	0.0053	0.0095	0.1808
20	rs4141264	52557187	1.07	0.542615033110665	1.84	0.0604088827715036	0.0657761359196214	0.213198340012011	0.1308	0.0811	0.0027	0.0031	0.0074	0.003	0.0037	0.0133	0.1686	0.0064	0.0055	0.0046	0.0917	0.0102	0.0052	0.0029	0.0028	0.1421	0.0809	0.0047	0.0062	0.0039	0.0206	0.0053	0.0095	0.1808
20	rs7272436	52558687	1.07	0.542615033110665	1.84	0.0604088827715036	0.0501279933753337	0.152335667449292	0.1321	0.0798	0.0026	0.0032	0.0073	0.0031	0.0038	0.0134	0.1682	0.0064	0.0051	0.0045	0.0918	0.0101	0.0052	0.0028	0.003	0.1425	0.0811	0.0049	0.0065	0.0039	0.0205	0.0051	0.0095	0.1807
20	rs75945407	52558697	1.07	0.542615033110665	1.84	0.0604088827715036	0.0484059031844528	0.153955216378419	0.1319	0.0796	0.0026	0.0032	0.0073	0.0032	0.004	0.0134	0.168	0.0064	0.0051	0.0046	0.0919	0.0101	0.0052	0.0029	0.0031	0.1427	0.0812	0.0049	0.0065	0.0039	0.0205	0.005	0.0095	0.1807
20	rs1055253	52560126	1.06	0.591046266007479	1.84	0.0604088827715036	0.0394096290571219	0.144703912858457	0.1324	0.0791	0.0026	0.003	0.0073	0.003	0.004	0.0135	0.1652	0.0063	0.005	0.0046	0.0932	0.01	0.0053	0.0029	0.0031	0.1432	0.0814	0.005	0.0066	0.0038	0.0206	0.0049	0.0095	0.1819
20	rs1952	52560643	1.06	0.591046266007479	1.84	0.0604088827715036	0.0277468561222221	0.137581629944986	0.1323	0.0788	0.0026	0.0029	0.0073	0.0029	0.004	0.0136	0.1653	0.0062	0.0048	0.0046	0.0928	0.0099	0.0051	0.0028	0.0032	0.1436	0.0821	0.005	0.0065	0.0039	0.0204	0.0049	0.0094	0.1822
20	rs1055251	52560784	1.06	0.591046266007479	1.83	0.0678757074061657	0.0323619007145031	0.138499183774223	0.1323	0.0787	0.0026	0.0029	0.0073	0.0029	0.0041	0.0136	0.1653	0.0064	0.0047	0.0046	0.0929	0.0099	0.0051	0.0028	0.0033	0.1433	0.0819	0.005	0.0065	0.0041	0.0204	0.005	0.0094	0.1822
20	rs2072241	52561372	1.06	0.591046266007479	1.83	0.0678757074061657	0.0222376290950822	0.121629979884351	0.132	0.0788	0.0027	0.0028	0.0073	0.0029	0.004	0.0138	0.1649	0.0064	0.0047	0.0046	0.0927	0.0098	0.0051	0.0026	0.0032	0.1437	0.0824	0.005	0.0064	0.0041	0.0205	0.0051	0.0095	0.1825
20	rs1055246	52561469	1.06	0.591046266007479	1.83	0.0678757074061657	0.0211752754724473	0.118753801228155	0.1319	0.0788	0.0027	0.0028	0.0073	0.0029	0.004	0.0138	0.1648	0.0064	0.0047	0.0046	0.0927	0.0098	0.0051	0.0026	0.0032	0.1437	0.0824	0.005	0.0064	0.0041	0.0205	0.0051	0.0095	0.1825
20	rs6097681	52561867	1.05	0.642211085129376	1.82	0.0760422202337298	0.0236189034650439	0.116850809762216	0.1319	0.0789	0.0027	0.0026	0.0073	0.0028	0.004	0.0139	0.1647	0.0064	0.0047	0.0046	0.0927	0.0099	0.0051	0.0026	0.0032	0.1436	0.0824	0.005	0.0064	0.0041	0.0205	0.0052	0.0095	0.1826
20	rs719203	52564499	1.05	0.642211085129376	1.81	0.0849480383532209	0.0225279180295855	0.0864325386036107	0.1319	0.0784	0.0027	0.0026	0.0073	0.0028	0.004	0.0142	0.1647	0.0064	0.0047	0.0047	0.0928	0.0098	0.005	0.0025	0.0032	0.1437	0.0822	0.005	0.0067	0.0041	0.0205	0.0053	0.0095	0.1823
20	rs6013844	52565526	1.05	0.642211085129376	1.81	0.0849480383532209	0.0157377770927732	0.0770648527053076	0.1318	0.0784	0.0027	0.0026	0.0073	0.0028	0.004	0.0147	0.1651	0.0064	0.0048	0.0045	0.0924	0.0097	0.005	0.0025	0.0032	0.1439	0.082	0.0051	0.0067	0.0042	0.0202	0.0053	0.0095	0.1821
20	rs2276516	52567728	1.05	0.642211085129376	1.81	0.0849480383532209	0.00472120112136609	0.0360013524982591	0.1313	0.0779	0.003	0.0027	0.0073	0.0027	0.0039	0.0155	0.1653	0.0062	0.0048	0.0049	0.0922	0.0095	0.0052	0.0023	0.0032	0.1437	0.082	0.0052	0.0069	0.0043	0.02	0.0054	0.0094	0.1822
20	rs35575210	52573971	1.05	0.642211085129376	1.79	0.105135818603982	0.0019530444752138	0.0350596779307638	0.1304	0.0777	0.0035	0.0028	0.0074	0.0025	0.004	0.0162	0.1661	0.0057	0.0048	0.0055	0.0914	0.0093	0.0055	0.0022	0.0033	0.143	0.0825	0.0053	0.0073	0.0043	0.0194	0.0054	0.0093	0.1819
20	rs117820137	52575123	1.05	0.642211085129376	1.78	0.116496372702931	0.00199210733845958	0.0344382397724384	0.1304	0.0777	0.0035	0.0028	0.0074	0.0025	0.004	0.0163	0.1662	0.0057	0.0048	0.0055	0.0914	0.0093	0.0055	0.0022	0.0033	0.1431	0.0824	0.0053	0.0073	0.0043	0.0194	0.0054	0.0093	0.1819
20	rs2276506	52598607	1.04	0.69615671060944	1.78	0.116496372702931	0.00191177910644019	0.0384051254745894	0.1301	0.0772	0.0035	0.0028	0.0075	0.0024	0.004	0.0166	0.1668	0.0056	0.0048	0.0057	0.091	0.0092	0.0056	0.0021	0.0034	0.1428	0.0826	0.0053	0.0074	0.0044	0.0193	0.0055	0.0093	0.1821
20	Affx-52334971	52601802	1.04	0.69615671060944	1.77	0.128753168183355	0.00197611746454782	0.0305727652821174	0.1301	0.0771	0.0036	0.0029	0.0075	0.0023	0.0041	0.0166	0.167	0.0056	0.0048	0.0058	0.0907	0.0092	0.0057	0.0021	0.0034	0.1426	0.0828	0.0054	0.0073	0.0044	0.0192	0.0055	0.0093	0.1819
20	rs6013859	52604647	1.04	0.69615671060944	1.77	0.128753168183355	0.00200233693591785	0.0313090895462847	0.1301	0.0771	0.0036	0.0029	0.0075	0.0023	0.0041	0.0166	0.167	0.0056	0.0048	0.0058	0.0907	0.0092	0.0057	0.0021	0.0034	0.1426	0.0829	0.0054	0.0073	0.0044	0.0192	0.0055	0.0093	0.1819
20	rs80132953	52605998	1.04	0.69615671060944	1.76	0.141944438278083	0.00202144714329321	0.0310627448679823	0.1301	0.0771	0.0036	0.0029	0.0075	0.0023	0.0041	0.0166	0.167	0.0056	0.0048	0.0058	0.0907	0.0092	0.0057	0.0021	0.0034	0.1426	0.0829	0.0054	0.0073	0.0044	0.0192	0.0055	0.0093	0.1819
20	rs2276499	52610443	1.04	0.69615671060944	1.76	0.141944438278083	0.00209936395437592	0.0347483228224148	0.1301	0.077	0.0036	0.0029	0.0075	0.0023	0.0041	0.0167	0.1671	0.0055	0.0048	0.0058	0.0908	0.0092	0.0058	0.0019	0.0034	0.1423	0.083	0.0054	0.0074	0.0044	0.0193	0.0054	0.0093	0.1819
20	rs2276498	52610496	1.04	0.69615671060944	1.76	0.141944438278083	0.00210698164378543	0.0344382397724384	0.1301	0.077	0.0036	0.0029	0.0075	0.0023	0.0041	0.0167	0.1671	0.0055	0.0048	0.0058	0.0907	0.0092	0.0058	0.0019	0.0034	0.1423	0.083	0.0054	0.0074	0.0044	0.0193	0.0054	0.0093	0.182
20	rs208381	52611540	1.04	0.69615671060944	1.76	0.141944438278083	0.00211615223611797	0.0416065213949359	0.1301	0.0768	0.0036	0.003	0.0075	0.0023	0.0042	0.0167	0.1671	0.0055	0.0048	0.0058	0.0907	0.0093	0.0058	0.0019	0.0034	0.1423	0.083	0.0054	0.0074	0.0044	0.0193	0.0054	0.0093	0.182
20	rs60878965	52611552	1.04	0.69615671060944	1.76	0.141944438278083	0.00207966172479658	0.0412700067924072	0.1302	0.0768	0.0036	0.003	0.0075	0.0023	0.0042	0.0167	0.167	0.0055	0.0048	0.0058	0.0909	0.0093	0.0058	0.0019	0.0034	0.1423	0.083	0.0054	0.0074	0.0044	0.0193	0.0054	0.0093	0.1821
20	rs6022903	52612549	1.04	0.69615671060944	1.76	0.141944438278083	0.00177485212720468	0.036054001570451	0.1302	0.0768	0.0036	0.0029	0.0075	0.0023	0.0041	0.0167	0.1671	0.0055	0.0048	0.0058	0.091	0.0093	0.0058	0.0019	0.0034	0.142	0.0832	0.0054	0.0074	0.0044	0.0194	0.0054	0.0093	0.1818
20	rs6127052	52618735	1.04	0.69615671060944	1.76	0.141944438278083	0.000758644589826481	0.0150066731474359	0.1312	0.0765	0.0036	0.0029	0.0074	0.0023	0.0039	0.017	0.1672	0.0055	0.0048	0.0058	0.0913	0.009	0.0058	0.0018	0.0033	0.1421	0.0832	0.0055	0.0074	0.0044	0.0192	0.0054	0.0092	0.1809
20	rs62207387	52625941	1.04	0.69615671060944	1.76	0.141944438278083	0.000121420802406548	0.010989116418805	0.1318	0.0757	0.004	0.0026	0.0074	0.0022	0.0033	0.0177	0.168	0.0054	0.0047	0.0056	0.0916	0.0089	0.0057	0.0017	0.0031	0.1433	0.083	0.0056	0.0074	0.0044	0.0187	0.0051	0.0089	0.1808
20	rs73133436	52634850	1.04	0.69615671060944	1.76	0.141944438278083	0.000121562741282246	0.00989315261881819	0.1319	0.0754	0.0041	0.0026	0.0074	0.0021	0.0032	0.0179	0.1682	0.0053	0.0047	0.0056	0.0918	0.0089	0.0058	0.0016	0.0031	0.1436	0.083	0.0057	0.0074	0.0044	0.0186	0.005	0.0089	0.1807
20	rs158539	52635867	1.04	0.69615671060944	1.76	0.141944438278083	0.000134931007381047	0.0123943459075691	0.1319	0.0754	0.0041	0.0026	0.0074	0.0021	0.0032	0.0179	0.1682	0.0053	0.0048	0.0056	0.0918	0.0089	0.0058	0.0016	0.0031	0.1436	0.083	0.0057	0.0074	0.0044	0.0186	0.005	0.0089	0.1807
20	rs158551	52645166	1.04	0.69615671060944	1.76	0.141944438278083	0.000107282555680805	0.00590675265888128	0.1319	0.0754	0.0042	0.0026	0.0073	0.0021	0.0031	0.0179	0.1682	0.0052	0.0047	0.0056	0.0919	0.0089	0.0058	0.0016	0.003	0.1438	0.0831	0.0057	0.0074	0.0043	0.0184	0.005	0.0088	0.1807
20	rs11698014	52666885	1.04	0.69615671060944	1.76	0.141944438278083	0.000112227405755308	0.00807939015897266	0.1316	0.0754	0.0042	0.0026	0.0071	0.0021	0.0029	0.018	0.1686	0.005	0.0047	0.0056	0.0921	0.0089	0.0059	0.0016	0.0029	0.1444	0.0835	0.0057	0.0074	0.0041	0.018	0.0051	0.0087	0.1806
20	rs55832546	52667252	1.04	0.69615671060944	1.77	0.128753168183355	0.00012270335777824	0.00851504226801739	0.1316	0.0754	0.0042	0.0026	0.0071	0.0021	0.0029	0.018	0.1686	0.005	0.0047	0.0056	0.0921	0.0089	0.0059	0.0016	0.0029	0.1445	0.0834	0.0057	0.0074	0.0041	0.018	0.0051	0.0087	0.1806
20	rs62215590	52667878	1.04	0.69615671060944	1.77	0.128753168183355	0.000106265612897604	0.00925845714018799	0.1316	0.0754	0.0043	0.0025	0.0071	0.0021	0.0029	0.018	0.1686	0.005	0.0047	0.0056	0.0921	0.0089	0.0058	0.0015	0.0028	0.1445	0.0834	0.0057	0.0074	0.0041	0.018	0.0051	0.0086	0.1807
20	rs465184	52674615	1.04	0.69615671060944	1.77	0.128753168183355	0.000592563007472705	0.022466932682521	0.1299	0.075	0.0046	0.0024	0.0067	0.0021	0.0024	0.0183	0.17	0.0035	0.0045	0.0056	0.0931	0.0087	0.0057	0.0014	0.0021	0.1466	0.0857	0.0057	0.0071	0.0045	0.0171	0.0052	0.0084	0.1806
20	rs394732	52675188	1.03	0.752927598544599	1.77	0.128753168183355	0.0012825873085916	0.0501665127270502	0.1288	0.0749	0.0048	0.0023	0.0067	0.002	0.0022	0.0185	0.1703	0.0034	0.0047	0.0057	0.0929	0.0087	0.0059	0.0014	0.0019	0.1468	0.0863	0.0058	0.0071	0.0047	0.017	0.0055	0.0081	0.1803
20	rs76580719	52677557	1.03	0.752927598544599	1.77	0.128753168183355	0.00171846868479451	0.0430218046720096	0.1287	0.0749	0.0048	0.0023	0.0066	0.0021	0.0021	0.0185	0.1706	0.0033	0.0047	0.0056	0.0929	0.0087	0.006	0.0014	0.0018	0.1469	0.0861	0.0059	0.0072	0.0048	0.017	0.0058	0.008	0.1801
20	rs290436	52679492	1.03	0.752927598544599	1.76	0.141944438278083	0.00172235471536794	0.0733693493488562	0.1287	0.0749	0.0048	0.0023	0.0065	0.0021	0.0021	0.0185	0.1706	0.0033	0.0047	0.0056	0.0929	0.0087	0.006	0.0015	0.0018	0.1469	0.0861	0.0059	0.0072	0.0048	0.017	0.0058	0.008	0.1801
20	rs6127080	52681923	1.03	0.752927598544599	1.76	0.141944438278083	0.00170814065132947	0.0713014336840054	0.1287	0.0749	0.0048	0.0023	0.0065	0.0021	0.0021	0.0185	0.1706	0.0033	0.0047	0.0056	0.0929	0.0087	0.006	0.0015	0.0018	0.1469	0.0861	0.0059	0.0072	0.0048	0.017	0.0058	0.008	0.1801
20	rs290446	52685084	1.03	0.752927598544599	1.76	0.141944438278083	0.00116202868688701	0.053258562144801	0.1286	0.0751	0.0047	0.0023	0.0065	0.0023	0.0021	0.0185	0.1706	0.0034	0.0047	0.0053	0.093	0.0087	0.0058	0.0014	0.0017	0.1475	0.0868	0.0058	0.0069	0.0048	0.0171	0.0058	0.008	0.1796
20	rs11699339	52688306	1.03	0.752927598544599	1.76	0.141944438278083	0.00130829758524688	0.0466813831772201	0.1287	0.0749	0.0047	0.0023	0.0065	0.0023	0.002	0.0185	0.1703	0.0033	0.0047	0.0052	0.0931	0.0087	0.0056	0.0014	0.0016	0.1476	0.088	0.0057	0.0068	0.0049	0.0171	0.0058	0.008	0.1791
20	rs290393	52688451	1.03	0.752927598544599	1.76	0.141944438278083	0.00116108799881911	0.0535093889511163	0.1287	0.0747	0.0047	0.0023	0.0065	0.0023	0.002	0.0186	0.1702	0.0033	0.0047	0.0052	0.0933	0.0087	0.0056	0.0014	0.0016	0.1477	0.088	0.0057	0.0068	0.0049	0.0171	0.0057	0.008	0.1791
20	rs368195	52691432	1.03	0.752927598544599	1.76	0.141944438278083	0.00111484215607404	0.0423964746486491	0.1286	0.0748	0.0047	0.0023	0.0065	0.0023	0.0021	0.0186	0.17	0.0032	0.0047	0.0052	0.0936	0.0087	0.0055	0.0014	0.0017	0.1477	0.0883	0.0057	0.0067	0.0049	0.0171	0.0057	0.008	0.1789
20	rs73132023	52698230	1.03	0.752927598544599	1.76	0.141944438278083	0.00189211149328238	0.0283185502207691	0.1286	0.0748	0.0047	0.0023	0.0065	0.0023	0.0021	0.0186	0.1696	0.0031	0.0047	0.0052	0.0932	0.0087	0.0053	0.0014	0.0017	0.1479	0.0888	0.0057	0.0068	0.0049	0.0172	0.0059	0.0081	0.1787
20	rs6068776	52702494	1.03	0.752927598544599	1.76	0.141944438278083	0.00232782603905918	0.0297481177898739	0.1286	0.0747	0.0048	0.0023	0.0065	0.0023	0.0022	0.0187	0.1692	0.003	0.0046	0.0051	0.0929	0.0088	0.0051	0.0014	0.0017	0.148	0.0893	0.0058	0.0068	0.005	0.0174	0.006	0.0081	0.1786
20	rs79658759	52702501	1.03	0.752927598544599	1.76	0.141944438278083	0.00233278951293089	0.0284600247675554	0.1286	0.0747	0.0048	0.0023	0.0065	0.0023	0.0022	0.0187	0.1692	0.003	0.0046	0.0051	0.0929	0.0088	0.0051	0.0014	0.0017	0.148	0.0893	0.0058	0.0068	0.005	0.0174	0.006	0.0081	0.1786
20	rs80308713	52703243	1.03	0.752927598544599	1.75	0.156107803097264	0.00263189122784138	0.0192130934442675	0.1285	0.0747	0.0047	0.0023	0.0065	0.0023	0.0022	0.0187	0.1691	0.003	0.0046	0.0051	0.0927	0.0088	0.005	0.0015	0.0017	0.148	0.0894	0.0058	0.0068	0.005	0.0174	0.0061	0.0081	0.1786
20	rs922376	52703603	1.03	0.752927598544599	1.75	0.156107803097264	0.00286010588695475	0.019764718839607	0.1284	0.0747	0.0048	0.0023	0.0065	0.0023	0.0022	0.0187	0.1689	0.003	0.0046	0.0051	0.0923	0.0088	0.005	0.0016	0.0017	0.1482	0.0896	0.0058	0.0068	0.0051	0.0175	0.0061	0.0082	0.1785
20	rs118120856	52704531	1.03	0.752927598544599	1.72	0.204795704918344	0.00589886446744764	0.0183233797119681	0.1276	0.0745	0.0049	0.0024	0.0064	0.0022	0.0023	0.0188	0.169	0.0032	0.0046	0.005	0.0919	0.0088	0.0049	0.0017	0.0017	0.1485	0.0898	0.0056	0.0069	0.0053	0.0177	0.0066	0.0083	0.178
20	rs290409	52705330	1.03	0.752927598544599	1.72	0.204795704918344	0.00812197105247724	0.0214649851891866	0.127	0.0745	0.0049	0.0025	0.0064	0.0022	0.0024	0.0188	0.169	0.0034	0.0046	0.0051	0.0917	0.0089	0.0049	0.0018	0.0017	0.1487	0.0899	0.0055	0.0069	0.0053	0.0178	0.0068	0.0084	0.1777
20	rs13038408	52706625	1.03	0.752927598544599	1.72	0.204795704918344	0.00955858858560538	0.0196854503854044	0.1267	0.0743	0.0048	0.0025	0.0064	0.0023	0.0025	0.0188	0.1688	0.0035	0.0046	0.0053	0.0914	0.0089	0.005	0.0019	0.0017	0.1487	0.0899	0.0055	0.0069	0.0054	0.0179	0.0069	0.0084	0.1775
20	rs35377350	52707225	1.03	0.752927598544599	1.72	0.204795704918344	0.012070406088828	0.0229334913064916	0.1266	0.0743	0.0048	0.0027	0.0063	0.0024	0.0026	0.0187	0.1689	0.0033	0.0045	0.0053	0.0912	0.0087	0.0051	0.0023	0.0019	0.1493	0.0893	0.0052	0.0069	0.0055	0.018	0.007	0.0084	0.1774
20	rs290405	52710392	1.03	0.752927598544599	1.67	0.308662716071979	0.0162361007869541	0.0196063367487112	0.1262	0.0742	0.0048	0.0028	0.0064	0.0025	0.0027	0.0188	0.1689	0.0034	0.0046	0.0053	0.0909	0.0088	0.0051	0.0025	0.002	0.1496	0.0892	0.0051	0.0068	0.0055	0.0181	0.0072	0.0085	0.1768
20	rs56665066	52711023	1.03	0.752927598544599	1.66	0.333131717406117	0.0218302465609558	0.0229334913064916	0.1261	0.0739	0.0049	0.0028	0.0064	0.0025	0.0027	0.0188	0.1689	0.0034	0.0046	0.0053	0.0909	0.0088	0.0051	0.0026	0.002	0.1495	0.0892	0.0051	0.0068	0.0055	0.0181	0.0073	0.0086	0.1767
20	rs290404	52711324	1.03	0.752927598544599	1.65	0.358901199458623	0.0211752754724473	0.0227633017649062	0.1261	0.0739	0.0049	0.0028	0.0064	0.0025	0.0027	0.0188	0.1687	0.0034	0.0046	0.0053	0.0911	0.0088	0.0051	0.0026	0.002	0.1495	0.0892	0.0051	0.0068	0.0055	0.0181	0.0073	0.0086	0.1767
20	rs158537	52715147	1.03	0.752927598544599	1.65	0.358901199458623	0.073012520390987	0.0531959351761616	0.1231	0.0722	0.0064	0.0036	0.0066	0.0034	0.0033	0.0185	0.1689	0.0037	0.0046	0.0056	0.0919	0.0086	0.0055	0.0036	0.0029	0.1487	0.0885	0.005	0.0067	0.0058	0.0179	0.0077	0.0089	0.175
20	rs209960	52716084	1.03	0.752927598544599	1.65	0.358901199458623	0.0863314808606199	0.059944021356408	0.1231	0.0721	0.0064	0.0037	0.0066	0.0034	0.0033	0.0185	0.1687	0.0037	0.0045	0.0055	0.092	0.0086	0.0056	0.0036	0.0029	0.1486	0.0884	0.005	0.0067	0.0059	0.0179	0.0078	0.0089	0.1749
20	rs8123293	52718555	1.03	0.752927598544599	1.65	0.358901199458623	0.124689762457788	0.0651093497770427	0.1229	0.0717	0.0066	0.0039	0.0066	0.0036	0.0035	0.0186	0.1679	0.0037	0.0046	0.0053	0.0923	0.0087	0.0057	0.0038	0.003	0.1485	0.0881	0.0051	0.0068	0.0059	0.0178	0.008	0.0089	0.1748
20	rs158528	52721956	1.03	0.752927598544599	1.64	0.38599849551783	0.113920404413831	0.077211288840029	0.1227	0.0712	0.0068	0.0041	0.0066	0.0039	0.0038	0.0188	0.1673	0.0038	0.0045	0.0055	0.092	0.0088	0.006	0.004	0.0033	0.1486	0.0876	0.0051	0.0069	0.006	0.0179	0.008	0.0088	0.1743
20	rs158561	52730530	1.03	0.752927598544599	1.64	0.38599849551783	0.229000078636542	0.104769529533759	0.1228	0.0699	0.0074	0.0048	0.0067	0.0049	0.0046	0.0199	0.1652	0.004	0.0045	0.0057	0.0895	0.0089	0.0067	0.0045	0.0039	0.148	0.0882	0.0054	0.0072	0.0059	0.0184	0.0083	0.0088	0.1721
20	rs209967	52736600	1.02	0.812565575704939	1.64	0.38599849551783	0.329288727395627	0.122770114142008	0.1243	0.0695	0.0078	0.0053	0.007	0.0057	0.005	0.0207	0.1637	0.0044	0.0049	0.006	0.0896	0.0091	0.0072	0.0046	0.0043	0.1471	0.0883	0.0057	0.0076	0.0057	0.0185	0.0086	0.0089	0.1667
20	rs4809954	52738571	1.02	0.812565575704939	1.64	0.38599849551783	0.295183760287697	0.137489997367732	0.1242	0.0691	0.0077	0.0055	0.0071	0.006	0.0053	0.0208	0.1629	0.0044	0.005	0.006	0.0896	0.0093	0.0072	0.0047	0.0045	0.1468	0.0885	0.0058	0.0078	0.0057	0.0184	0.0085	0.0089	0.1661
20	rs79923033	52741630	1.02	0.812565575704939	1.66	0.333131717406117	0.260792746817068	0.132665642787072	0.124	0.069	0.0076	0.0057	0.0074	0.0063	0.0057	0.0212	0.1621	0.0045	0.0052	0.0061	0.0896	0.0093	0.0073	0.0047	0.0048	0.1465	0.0885	0.0059	0.0078	0.0059	0.0182	0.0085	0.0089	0.1651
20	rs17217119	52742590	1.02	0.812565575704939	1.67	0.308662716071979	0.135000989242944	0.0924162006216931	0.124	0.0689	0.0068	0.0059	0.0076	0.0064	0.0058	0.0212	0.1618	0.0046	0.0054	0.0061	0.0899	0.0094	0.0073	0.0048	0.005	0.1464	0.0888	0.0059	0.0079	0.0058	0.0182	0.0082	0.009	0.1651
20	rs2616278	52744525	1.02	0.812565575704939	1.67	0.308662716071979	0.185310473998376	0.107429017812286	0.1232	0.0685	0.007	0.0063	0.008	0.0067	0.0064	0.0214	0.1601	0.0047	0.0058	0.0062	0.0894	0.0096	0.0075	0.005	0.0052	0.146	0.0887	0.0061	0.0081	0.006	0.018	0.0082	0.0093	0.1646
20	rs6127107	52746724	1.02	0.812565575704939	1.67	0.308662716071979	0.191715198729271	0.0892102255528843	0.123	0.0685	0.0069	0.0063	0.0081	0.0067	0.0064	0.0213	0.1599	0.0048	0.0059	0.0062	0.0896	0.0096	0.0075	0.005	0.0053	0.1463	0.0888	0.0061	0.0081	0.0058	0.0179	0.0082	0.0093	0.1645
20	rs79648789	52748686	1.02	0.812565575704939	1.68	0.285465824887251	0.187819795224367	0.122594449126753	0.1229	0.0684	0.0069	0.0063	0.0081	0.0068	0.0065	0.0213	0.1598	0.0048	0.0059	0.0062	0.0898	0.0097	0.0075	0.005	0.0054	0.1462	0.0886	0.0061	0.0081	0.0058	0.0178	0.0082	0.0093	0.1644
20	rs6097782	52751545	1.02	0.812565575704939	1.69	0.263511633917478	0.231361662447475	0.135570888800064	0.1228	0.0684	0.0069	0.0064	0.0081	0.0069	0.0065	0.0214	0.1598	0.0048	0.0059	0.0062	0.0903	0.0097	0.0075	0.005	0.0054	0.146	0.0884	0.0061	0.0081	0.0057	0.0176	0.0082	0.0093	0.1643
20	rs139442990	52760606	1.02	0.812565575704939	1.7	0.24276969786222	0.223237929273114	0.143027266924976	0.1227	0.0684	0.0069	0.0065	0.0081	0.007	0.0065	0.0214	0.1597	0.0048	0.0061	0.0062	0.0902	0.0096	0.0075	0.005	0.0055	0.1459	0.0882	0.0064	0.0082	0.0056	0.0175	0.0082	0.0093	0.1643
20	rs2585414	52762509	1.02	0.812565575704939	1.7	0.24276969786222	0.223528242689226	0.140064134304325	0.1227	0.0684	0.0069	0.0065	0.0081	0.007	0.0065	0.0215	0.1597	0.0048	0.0061	0.0062	0.0902	0.0096	0.0075	0.005	0.0055	0.1459	0.0882	0.0064	0.0082	0.0056	0.0175	0.0082	0.0093	0.1643
20	rs34670199	52763184	1.02	0.812565575704939	1.69	0.263511633917478	0.225149557331359	0.148266650591268	0.1226	0.0683	0.007	0.0065	0.0081	0.007	0.0065	0.0214	0.1599	0.0048	0.0061	0.0063	0.0902	0.0096	0.0075	0.005	0.0055	0.1458	0.0882	0.0064	0.0082	0.0056	0.0175	0.0082	0.0093	0.1643
20	rs2762934	52771261	1.01	0.875109975033704	1.69	0.263511633917478	0.241505070507579	0.131582166510464	0.1227	0.0683	0.0069	0.0065	0.008	0.0072	0.0065	0.0215	0.1596	0.0048	0.0062	0.0062	0.0905	0.0097	0.0076	0.005	0.0056	0.1454	0.0883	0.0064	0.0084	0.0055	0.0173	0.0081	0.0093	0.164
20	rs2296238	52775318	1.01	0.875109975033704	1.69	0.263511633917478	0.213209705156163	0.194273865754705	0.123	0.0682	0.0069	0.0066	0.008	0.0073	0.0066	0.0216	0.1592	0.005	0.0063	0.0062	0.0904	0.0097	0.0076	0.005	0.0056	0.1449	0.0884	0.0064	0.0085	0.0055	0.0174	0.0081	0.0093	0.1637
20	rs6068816	52781091	1.01	0.875109975033704	1.69	0.263511633917478	0.192743898481104	0.13630081096927	0.1229	0.0698	0.0071	0.0059	0.0087	0.0077	0.0072	0.021	0.1574	0.0055	0.0065	0.0067	0.0906	0.0095	0.0069	0.0054	0.006	0.1424	0.0898	0.0064	0.0096	0.0051	0.0166	0.0071	0.0096	0.1645
20	rs4809958	52782438	1.01	0.875109975033704	1.76	0.141944438278083	0.194082080481401	0.145357852045729	0.1228	0.0698	0.0071	0.0058	0.0087	0.0077	0.0072	0.0209	0.1572	0.0055	0.0066	0.0068	0.0907	0.0095	0.0068	0.0053	0.006	0.1422	0.09	0.0063	0.0096	0.0052	0.0166	0.007	0.0096	0.1645
20	rs2181874	52784478	1	0.940597770197411	1.77	0.128753168183355	0.306547015700298	0.121367439556563	0.1224	0.0701	0.007	0.0061	0.0089	0.008	0.0074	0.0206	0.1565	0.0057	0.0067	0.007	0.0909	0.0095	0.0067	0.0055	0.0062	0.1412	0.0902	0.0064	0.01	0.0051	0.0166	0.0067	0.0098	0.1646
20	rs2585430	52784524	1	0.940597770197411	1.76	0.141944438278083	0.338561778470029	0.124531940636878	0.1223	0.0701	0.007	0.006	0.0089	0.0079	0.0075	0.0206	0.1567	0.0057	0.0067	0.007	0.0906	0.0095	0.0067	0.0054	0.0061	0.1417	0.0902	0.0063	0.01	0.0051	0.0166	0.0067	0.0099	0.1646
20	rs2296241	52786219	1.01	0.875109975033704	1.76	0.141944438278083	0.346706644210464	0.115989665167208	0.1227	0.0702	0.0069	0.006	0.0089	0.0078	0.0075	0.0207	0.1566	0.0058	0.0068	0.0069	0.091	0.0094	0.0064	0.0052	0.006	0.1415	0.0905	0.0064	0.0103	0.005	0.0163	0.0064	0.0099	0.1647
20	rs73135800	52787584	1.01	0.875109975033704	1.77	0.128753168183355	0.385589826900123	0.159043458968422	0.1225	0.0703	0.0068	0.0058	0.0088	0.0076	0.0074	0.0206	0.1568	0.0059	0.0069	0.0066	0.0911	0.0095	0.0062	0.0049	0.0057	0.142	0.0907	0.0064	0.0103	0.0049	0.0161	0.0062	0.01	0.1654
20	rs11699278	52788792	1.01	0.875109975033704	1.76	0.141944438278083	0.419825837200422	0.150627545670287	0.1225	0.0703	0.0068	0.0057	0.0088	0.0075	0.0073	0.0205	0.1569	0.0059	0.0069	0.0065	0.091	0.0095	0.0061	0.0048	0.0055	0.1422	0.0909	0.0065	0.0104	0.0048	0.016	0.0062	0.0101	0.1657
20	rs2762942	52788925	1.01	0.875109975033704	1.76	0.141944438278083	0.421042392969442	0.148737755876929	0.1225	0.0704	0.0068	0.0057	0.0088	0.0075	0.0073	0.0205	0.1569	0.0059	0.0069	0.0065	0.091	0.0095	0.0061	0.0048	0.0055	0.1422	0.0909	0.0065	0.0104	0.0048	0.016	0.0061	0.0101	0.1658
20	rs45539538	52789301	1.01	0.875109975033704	1.77	0.128753168183355	0.427618677988836	0.1696904163356	0.1225	0.0704	0.0068	0.0056	0.0088	0.0075	0.0073	0.0205	0.1569	0.0059	0.007	0.0065	0.091	0.0095	0.0061	0.0048	0.0055	0.1423	0.0909	0.0065	0.0104	0.0048	0.016	0.0061	0.0101	0.1659
20	rs61755338	52789885	1.01	0.875109975033704	1.76	0.141944438278083	0.439322778123977	0.165069777592958	0.1224	0.0703	0.0068	0.0056	0.0088	0.0075	0.0073	0.0204	0.1569	0.0059	0.007	0.0065	0.0908	0.0095	0.006	0.0048	0.0054	0.1426	0.0909	0.0066	0.0104	0.0048	0.0159	0.0061	0.0101	0.166
20	rs61749689	52790005	1.01	0.875109975033704	1.77	0.128753168183355	0.464840013484926	0.164678601757844	0.1223	0.0704	0.0068	0.0056	0.0088	0.0075	0.0073	0.0203	0.1569	0.0059	0.007	0.0066	0.0907	0.0095	0.0061	0.0048	0.0054	0.1427	0.0909	0.0066	0.0104	0.0048	0.0159	0.0061	0.0103	0.1659
20	rs2762943	52790786	1.01	0.875109975033704	1.76	0.141944438278083	0.485884354630044	0.153287601628678	0.1223	0.0703	0.0068	0.0056	0.0088	0.0075	0.0073	0.0203	0.157	0.0059	0.007	0.0066	0.0907	0.0096	0.006	0.0047	0.0054	0.1427	0.0909	0.0067	0.0105	0.0048	0.0159	0.0061	0.0104	0.166
20	rs2248359	52791518	1	0.940597770197411	1.76	0.141944438278083	0.504081829627653	0.0959863518267054	0.1224	0.0702	0.0068	0.0055	0.0088	0.0074	0.0073	0.0203	0.157	0.006	0.0068	0.0066	0.0907	0.0096	0.006	0.0047	0.0053	0.1428	0.0909	0.0068	0.0105	0.0048	0.0158	0.006	0.0104	0.1662
20	rs2274133	52792346	1	0.940597770197411	1.76	0.141944438278083	0.495193849539101	0.0878941639881679	0.1225	0.0702	0.0068	0.0055	0.0088	0.0074	0.0072	0.0203	0.157	0.006	0.0068	0.0066	0.0908	0.0096	0.006	0.0047	0.0053	0.1428	0.0909	0.0068	0.0105	0.0048	0.0159	0.006	0.0102	0.1662
20	rs113670024	52794044	1	0.940597770197411	1.76	0.141944438278083	0.464292336913047	0.0885899300173812	0.1225	0.0702	0.0068	0.0054	0.0088	0.0074	0.0072	0.0203	0.1571	0.006	0.0068	0.0065	0.0909	0.0096	0.006	0.0047	0.0052	0.1428	0.0909	0.0069	0.0105	0.0048	0.016	0.006	0.0102	0.1663
20	rs2756029	52795949	1	0.940597770197411	1.76	0.141944438278083	0.451302815533959	0.0783131756730499	0.1225	0.0701	0.0068	0.0054	0.0088	0.0073	0.0072	0.0204	0.157	0.006	0.0068	0.0065	0.091	0.0095	0.006	0.0048	0.0052	0.1428	0.091	0.0069	0.0105	0.0048	0.016	0.0059	0.0101	0.1665
20	rs1555437	52799543	1	0.940597770197411	1.75	0.156107803097264	0.406616636827107	0.0758247429028631	0.1223	0.0703	0.0067	0.0052	0.0088	0.0072	0.007	0.0202	0.1573	0.0059	0.0068	0.0064	0.0915	0.0095	0.0058	0.0047	0.0051	0.1426	0.0916	0.0069	0.0105	0.0047	0.016	0.0059	0.0099	0.1666
20	rs62214554	52807262	1.01	0.875109975033704	1.75	0.156107803097264	0.427852394596499	0.0932049453446459	0.1222	0.0704	0.0067	0.0052	0.0087	0.0072	0.007	0.0203	0.1572	0.0059	0.0068	0.0063	0.0913	0.0095	0.0058	0.0046	0.005	0.1427	0.0925	0.007	0.0106	0.0047	0.0159	0.0057	0.0098	0.1666
20	rs75436066	52810173	1.01	0.875109975033704	1.75	0.156107803097264	0.416705604223256	0.0864325386036107	0.1222	0.0707	0.0066	0.0052	0.0087	0.0071	0.007	0.0202	0.1572	0.0059	0.0067	0.0062	0.0912	0.0095	0.0058	0.0046	0.005	0.1429	0.0926	0.007	0.0106	0.0047	0.0159	0.0057	0.0098	0.1667
20	rs12624330	52811816	1.01	0.875109975033704	1.74	0.171280181914382	0.39924410674613	0.0946313543247389	0.1225	0.071	0.0064	0.005	0.0086	0.007	0.0069	0.0201	0.1571	0.0059	0.0066	0.0059	0.0909	0.0095	0.0057	0.0046	0.0048	0.1433	0.0935	0.007	0.0106	0.0046	0.0158	0.0055	0.0098	0.167
20	rs112951055	52812785	1.01	0.875109975033704	1.74	0.171280181914382	0.486755441607344	0.128172907879279	0.1225	0.0708	0.0063	0.0049	0.0084	0.007	0.007	0.02	0.1569	0.0059	0.0067	0.0057	0.0909	0.0095	0.0056	0.0046	0.0047	0.1436	0.0942	0.007	0.0107	0.0045	0.0158	0.0054	0.0097	0.1674
20	rs2256661	52814015	1.01	0.875109975033704	1.74	0.171280181914382	0.516178399222255	0.112484340870142	0.1226	0.0708	0.0062	0.0049	0.0084	0.007	0.007	0.0199	0.1568	0.0059	0.0067	0.0056	0.091	0.0095	0.0055	0.0046	0.0047	0.1438	0.0944	0.007	0.0107	0.0044	0.0158	0.0053	0.0097	0.1677
20	rs2585438	52814422	1.01	0.875109975033704	1.74	0.171280181914382	0.543205765010997	0.120493846665472	0.1226	0.0708	0.0061	0.0048	0.0084	0.007	0.007	0.0199	0.1569	0.0059	0.0067	0.0055	0.0911	0.0095	0.0055	0.0045	0.0047	0.1438	0.0946	0.007	0.0107	0.0044	0.0158	0.0052	0.0097	0.1678
20	rs6127128	52817790	1.01	0.875109975033704	1.73	0.187497716434302	0.533603460404602	0.107596088542821	0.1227	0.0706	0.006	0.0047	0.0083	0.007	0.0071	0.0198	0.1566	0.006	0.0066	0.0053	0.0913	0.0094	0.0055	0.0046	0.0047	0.1438	0.095	0.0069	0.0107	0.0044	0.0158	0.0051	0.0095	0.1683
20	rs6097837	52821487	1.04	0.69615671060944	1.72	0.204795704918344	0.107581582840425	0.111720374833512	0.1235	0.0693	0.0045	0.0036	0.0076	0.0054	0.0058	0.0171	0.1589	0.0053	0.0064	0.004	0.0953	0.0084	0.0042	0.0042	0.0041	0.1433	0.0997	0.0062	0.0104	0.0043	0.0175	0.0044	0.0089	0.1736
20	rs6097838	52821724	1.04	0.69615671060944	1.71	0.223208546872115	0.117586444761911	0.129514703686575	0.1233	0.0695	0.0044	0.0034	0.0075	0.0053	0.0058	0.0168	0.1598	0.0052	0.0064	0.0038	0.0951	0.0083	0.0041	0.0042	0.004	0.1436	0.1002	0.0062	0.0103	0.0043	0.0177	0.0043	0.0089	0.1737
20	rs77470303	52821732	1.04	0.69615671060944	1.71	0.223208546872115	0.113780825746336	0.13194296061607	0.1235	0.0694	0.0044	0.0034	0.0075	0.0053	0.0058	0.0168	0.1599	0.0052	0.0063	0.0038	0.0952	0.0083	0.004	0.0042	0.004	0.1435	0.1002	0.0062	0.0103	0.0043	0.0177	0.0043	0.0089	0.1737
20	rs6097839	52821734	1.04	0.69615671060944	1.71	0.223208546872115	0.108527618232476	0.134751448446218	0.1235	0.0694	0.0044	0.0034	0.0074	0.0053	0.0057	0.0168	0.16	0.0052	0.0063	0.0038	0.0952	0.0083	0.004	0.0042	0.004	0.1434	0.1002	0.0062	0.0103	0.0043	0.0178	0.0043	0.0088	0.1737
20	rs71323998	52822249	1.05	0.642211085129376	1.68	0.285465824887251	0.0439302011804431	0.192104727748342	0.1256	0.0706	0.004	0.003	0.007	0.0045	0.0051	0.0147	0.1609	0.0049	0.0062	0.0035	0.0972	0.0084	0.0037	0.0039	0.0037	0.1438	0.1005	0.006	0.0099	0.0042	0.0184	0.0041	0.0087	0.1733
20	rs3787558	52822642	1.05	0.642211085129376	1.68	0.285465824887251	0.0286747384488661	0.215336944165473	0.1271	0.0716	0.0037	0.0027	0.0067	0.004	0.0047	0.0135	0.1618	0.0047	0.006	0.0032	0.0987	0.0083	0.0034	0.0037	0.0035	0.1438	0.1021	0.0059	0.0094	0.0042	0.0186	0.0039	0.0086	0.1725
20	rs4809961	52822840	1.05	0.642211085129376	1.67	0.308662716071979	0.0492456246480963	0.138958796567564	0.1277	0.072	0.0036	0.0025	0.0067	0.0038	0.0046	0.0129	0.162	0.0046	0.0062	0.0031	0.0994	0.0085	0.0033	0.0036	0.0034	0.1434	0.1028	0.0057	0.0093	0.0041	0.0188	0.0039	0.0084	0.1723
20	rs6097841	52823954	1.05	0.642211085129376	1.67	0.308662716071979	0.0546125580687183	0.129335498023477	0.1273	0.0721	0.0035	0.0025	0.0066	0.0038	0.0046	0.0129	0.1624	0.0046	0.0062	0.0031	0.0995	0.0085	0.0033	0.0036	0.0034	0.1433	0.1032	0.0057	0.0093	0.0041	0.0188	0.0038	0.0084	0.1722
20	rs80291173	52827415	1.05	0.642211085129376	1.66	0.333131717406117	0.0638454440804429	0.134024591876907	0.1271	0.0722	0.0034	0.0024	0.0065	0.0037	0.0046	0.0129	0.1624	0.0045	0.0062	0.003	0.1001	0.0086	0.0032	0.0035	0.0032	0.143	0.1036	0.0056	0.0091	0.0041	0.019	0.0038	0.0082	0.1724
20	rs6013926	52828158	1.05	0.642211085129376	1.65	0.358901199458623	0.0641549173038723	0.129694001351637	0.1271	0.0723	0.0034	0.0024	0.0065	0.0037	0.0046	0.0129	0.1626	0.0045	0.0062	0.003	0.1002	0.0086	0.0032	0.0035	0.0032	0.1428	0.1037	0.0056	0.0091	0.0041	0.0191	0.0038	0.0081	0.1724
20	rs62216576	52833752	1.05	0.642211085129376	1.65	0.358901199458623	0.0654026675874664	0.141450291838221	0.1272	0.0723	0.0034	0.0023	0.0064	0.0037	0.0045	0.0129	0.1627	0.0044	0.0061	0.0029	0.1004	0.0086	0.0032	0.0034	0.0031	0.1432	0.1039	0.0055	0.0091	0.0041	0.0191	0.0037	0.0081	0.1726
20	rs56009359	52842271	1.05	0.642211085129376	1.65	0.358901199458623	0.0700383076459116	0.140340967751042	0.1274	0.0721	0.0033	0.0021	0.0063	0.0036	0.0043	0.0128	0.163	0.0044	0.0061	0.0029	0.1005	0.0087	0.0031	0.0032	0.0029	0.1437	0.1043	0.0053	0.009	0.004	0.0192	0.0037	0.008	0.1729
20	rs2585417	52843799	1.05	0.642211085129376	1.66	0.333131717406117	0.0754413610719139	0.122418878471943	0.1274	0.0721	0.0032	0.0021	0.0063	0.0036	0.0043	0.0128	0.1631	0.0044	0.006	0.0028	0.1006	0.0087	0.0031	0.0031	0.0029	0.1438	0.1044	0.0053	0.009	0.004	0.0192	0.0037	0.0079	0.173
20	rs76631738	52844692	1.05	0.642211085129376	1.66	0.333131717406117	0.0732235195179852	0.129335498023477	0.1275	0.0722	0.0032	0.0021	0.0062	0.0036	0.0042	0.0129	0.1631	0.0044	0.006	0.0028	0.1007	0.0087	0.0031	0.0031	0.0029	0.1438	0.1044	0.0053	0.009	0.004	0.0193	0.0037	0.0079	0.1728
20	rs2585419	52847652	1.05	0.642211085129376	1.67	0.308662716071979	0.0760458010980112	0.137489997367732	0.1275	0.0722	0.0032	0.002	0.0062	0.0035	0.0042	0.0129	0.1631	0.0044	0.006	0.0028	0.1008	0.0087	0.003	0.0031	0.0029	0.144	0.1044	0.0052	0.0089	0.004	0.0193	0.0037	0.0079	0.1728
20	rs367435	52848478	1.05	0.642211085129376	1.67	0.308662716071979	0.0767621798665289	0.135115418735565	0.1275	0.0722	0.0032	0.002	0.0062	0.0035	0.0042	0.0129	0.1631	0.0044	0.006	0.0028	0.1008	0.0087	0.003	0.0031	0.0029	0.144	0.1044	0.0052	0.0089	0.004	0.0193	0.0037	0.0079	0.1729
20	rs12624646	52849674	1.05	0.642211085129376	1.67	0.308662716071979	0.0849302053728696	0.138131894503639	0.1275	0.0722	0.0032	0.002	0.0062	0.0035	0.0042	0.0129	0.1631	0.0044	0.006	0.0028	0.101	0.0087	0.003	0.0031	0.0028	0.1441	0.1045	0.005	0.009	0.004	0.0194	0.0037	0.0079	0.1729
20	rs73137427	52866051	1.05	0.642211085129376	1.67	0.308662716071979	0.0823762750710291	0.129783684666307	0.1276	0.0718	0.0032	0.0019	0.0062	0.0033	0.0041	0.013	0.1634	0.0042	0.006	0.0028	0.101	0.0089	0.003	0.003	0.0028	0.1446	0.1045	0.0047	0.0088	0.004	0.0197	0.0037	0.0078	0.1728
20	rs292122	52871764	1.05	0.642211085129376	1.66	0.333131717406117	0.0880323211150322	0.13730679929143	0.1278	0.0719	0.0032	0.0019	0.0062	0.0032	0.0041	0.013	0.1634	0.0042	0.006	0.0028	0.1011	0.0089	0.003	0.003	0.0028	0.145	0.1046	0.0045	0.0087	0.004	0.0197	0.0037	0.0078	0.1724
20	rs1477725	52873182	1.05	0.642211085129376	1.65	0.358901199458623	0.0920343043969981	0.133118058492342	0.1275	0.0718	0.0032	0.0019	0.0062	0.0032	0.0041	0.013	0.1634	0.0042	0.006	0.0028	0.1015	0.0089	0.003	0.003	0.0028	0.1451	0.1047	0.0045	0.0086	0.004	0.0197	0.0037	0.0078	0.1722
20	rs28512221	52895825	1.05	0.642211085129376	1.66	0.333131717406117	0.134660629210849	0.108516761928989	0.1279	0.0707	0.0033	0.0019	0.0061	0.0032	0.0043	0.0131	0.1631	0.0043	0.006	0.0028	0.103	0.0087	0.003	0.0032	0.0029	0.1446	0.1051	0.0044	0.0087	0.0041	0.0198	0.0041	0.0077	0.1711
20	rs6127164	52906623	1.05	0.642211085129376	1.66	0.333131717406117	0.174420399492678	0.0974293009109307	0.1278	0.0702	0.0033	0.0019	0.0061	0.0032	0.0044	0.0132	0.1629	0.0044	0.0059	0.0029	0.1037	0.0088	0.0031	0.0032	0.0029	0.1437	0.1056	0.0043	0.0087	0.0042	0.0198	0.0042	0.0077	0.1709
20	rs6023096	52914728	1.05	0.642211085129376	1.66	0.333131717406117	0.192133918848981	0.0804614915184349	0.1273	0.07	0.0034	0.0019	0.0061	0.0033	0.0044	0.0131	0.1633	0.0044	0.0058	0.0029	0.1041	0.0087	0.0031	0.0032	0.0029	0.1436	0.1058	0.0042	0.0087	0.0042	0.0202	0.0043	0.0077	0.1704
20	rs1293140	52920165	1.05	0.642211085129376	1.65	0.358901199458623	0.145711718768406	0.0653825876454319	0.1272	0.0705	0.0034	0.0019	0.006	0.0032	0.0042	0.0132	0.1635	0.0044	0.0058	0.0029	0.1045	0.0086	0.0031	0.0032	0.003	0.1429	0.1055	0.0041	0.0086	0.0043	0.0205	0.0044	0.0077	0.1702
20	rs6023110	52930545	1.06	0.591046266007479	1.65	0.358901199458623	0.169950869349723	0.0522603661538832	0.1276	0.069	0.0035	0.002	0.0059	0.0034	0.0043	0.0133	0.1639	0.0046	0.0057	0.0029	0.1061	0.0084	0.0034	0.0032	0.0031	0.143	0.1055	0.0039	0.0087	0.0045	0.0205	0.0046	0.0075	0.1685
20	rs111753427	52931059	1.06	0.591046266007479	1.64	0.38599849551783	0.170057348481748	0.051085675261764	0.1276	0.0689	0.0035	0.002	0.0059	0.0034	0.0043	0.0133	0.1639	0.0046	0.0057	0.0029	0.1063	0.0084	0.0034	0.0032	0.0031	0.1429	0.1055	0.0039	0.0087	0.0045	0.0205	0.0046	0.0075	0.1685
20	rs67738640	52931326	1.06	0.591046266007479	1.64	0.38599849551783	0.188120710647369	0.0568162870431793	0.1276	0.0689	0.0035	0.002	0.0059	0.0034	0.0043	0.0133	0.1639	0.0045	0.0057	0.0029	0.1063	0.0084	0.0034	0.0032	0.0031	0.1431	0.1055	0.0038	0.0087	0.0045	0.0205	0.0046	0.0075	0.1685
20	rs1150403	52945864	1.06	0.591046266007479	1.64	0.38599849551783	0.199760162415445	0.0536349935677788	0.1276	0.068	0.0037	0.0022	0.0058	0.0036	0.0043	0.0131	0.1635	0.0046	0.0057	0.0029	0.1073	0.0084	0.0034	0.0034	0.0032	0.1434	0.1054	0.0038	0.0087	0.0048	0.0202	0.0047	0.0071	0.1681
20	rs1150404	52946304	1.06	0.591046266007479	1.65	0.358901199458623	0.186244521641977	0.0521982510585336	0.1277	0.068	0.0037	0.0022	0.0059	0.0036	0.0043	0.0131	0.1633	0.0046	0.0056	0.0029	0.1074	0.0084	0.0034	0.0034	0.0031	0.1436	0.1054	0.0038	0.0086	0.0048	0.0204	0.0047	0.0072	0.1679
20	rs17223753	52947310	1.07	0.542615033110665	1.64	0.38599849551783	0.159464759110186	0.045739439008876	0.1278	0.0679	0.0037	0.0022	0.0058	0.0036	0.0042	0.013	0.1633	0.0046	0.0056	0.0029	0.1075	0.0084	0.0034	0.0034	0.0031	0.1437	0.1054	0.0038	0.0086	0.0048	0.0203	0.0047	0.0072	0.1679
20	rs79071175	52948924	1.07	0.542615033110665	1.64	0.38599849551783	0.165094794080661	0.0481101441270902	0.1279	0.0679	0.0037	0.0022	0.0058	0.0035	0.0042	0.0129	0.1632	0.0046	0.0056	0.0028	0.1075	0.0084	0.0034	0.0034	0.0031	0.1437	0.1054	0.0038	0.0086	0.0047	0.0203	0.0047	0.0072	0.1681
20	rs877088	52949953	1.07	0.542615033110665	1.64	0.38599849551783	0.165933429166594	0.0494364340385127	0.1279	0.0678	0.0037	0.0022	0.0058	0.0035	0.0042	0.0129	0.1632	0.0046	0.0056	0.0028	0.1075	0.0084	0.0034	0.0034	0.0031	0.1438	0.1054	0.0038	0.0086	0.0047	0.0203	0.0047	0.0072	0.1681
20	rs2145294	52950439	1.07	0.542615033110665	1.65	0.358901199458623	0.164328226937805	0.0639534622082735	0.1283	0.0678	0.0034	0.0022	0.0058	0.0035	0.0042	0.0127	0.1635	0.0046	0.0055	0.0027	0.1078	0.0082	0.0034	0.0034	0.0031	0.1439	0.1057	0.0037	0.0084	0.0047	0.0203	0.0046	0.0072	0.1682
20	rs1150419	52967173	1.09	0.453749840114468	1.69	0.263511633917478	0.09713257727673	0.0576563028099077	0.1311	0.0649	0.0034	0.0022	0.0054	0.0035	0.0034	0.012	0.163	0.0042	0.0056	0.003	0.1083	0.0083	0.0035	0.0037	0.0028	0.1441	0.1066	0.0041	0.0083	0.0049	0.0203	0.0052	0.0072	0.1681
20	rs6064068	52971851	1.09	0.453749840114468	1.68	0.285465824887251	0.0917656237135862	0.0708766457271976	0.1322	0.0646	0.0035	0.002	0.0053	0.0034	0.0032	0.0117	0.1627	0.0041	0.0056	0.003	0.1092	0.0082	0.0034	0.0037	0.0027	0.1439	0.1069	0.0042	0.0079	0.0048	0.0201	0.0052	0.0071	0.1682
20	rs6097932	52974466	1.08	0.496867270490283	1.68	0.285465824887251	0.0684498013152821	0.0842965206494787	0.1331	0.0646	0.0035	0.002	0.0052	0.0034	0.0029	0.0115	0.1623	0.0042	0.0056	0.0029	0.1097	0.0082	0.0034	0.0037	0.0026	0.1438	0.1072	0.0044	0.0077	0.0047	0.0199	0.0051	0.0072	0.1681
20	rs6091856	52975446	1.08	0.496867270490283	1.68	0.285465824887251	0.0693429590759949	0.104273747164463	0.1335	0.0648	0.0035	0.002	0.0052	0.0034	0.0028	0.0115	0.1622	0.0043	0.0056	0.0029	0.1095	0.008	0.0034	0.0037	0.0026	0.1439	0.1075	0.0044	0.0076	0.0047	0.0197	0.0051	0.0072	0.1681
20	rs62214378	52979157	1.08	0.496867270490283	1.69	0.263511633917478	0.0825358633906216	0.100747415459412	0.1349	0.0642	0.0035	0.0018	0.0051	0.0033	0.0026	0.0114	0.1615	0.0043	0.0057	0.0029	0.1115	0.008	0.0035	0.0036	0.0024	0.1437	0.1072	0.0045	0.0073	0.0048	0.0196	0.005	0.0072	0.1674
20	rs6013989	52982785	1.08	0.496867270490283	1.69	0.263511633917478	0.0907200850988227	0.115645883994281	0.135	0.0642	0.0035	0.0017	0.0051	0.0033	0.0026	0.0114	0.1615	0.0043	0.0057	0.0029	0.1117	0.008	0.0035	0.0036	0.0023	0.1437	0.1072	0.0045	0.0072	0.0048	0.0196	0.005	0.0072	0.1673
20	rs6097944	52985158	1.08	0.496867270490283	1.69	0.263511633917478	0.0895138591144436	0.116506062240943	0.135	0.0643	0.0035	0.0017	0.0051	0.0033	0.0026	0.0115	0.1616	0.0043	0.0057	0.0029	0.1119	0.008	0.0035	0.0036	0.0023	0.1435	0.1071	0.0045	0.0072	0.0047	0.0195	0.005	0.0073	0.1672
20	rs73145257	53000558	1.08	0.496867270490283	1.69	0.263511633917478	0.0911325321931123	0.123737955677872	0.1349	0.0642	0.0036	0.0017	0.0051	0.0033	0.0026	0.0116	0.1615	0.0043	0.0057	0.0029	0.1122	0.008	0.0036	0.0035	0.0023	0.1435	0.1076	0.0045	0.0071	0.0046	0.0193	0.005	0.0072	0.1674
20	rs57888859	53018775	1.08	0.496867270490283	1.68	0.285465824887251	0.0968293680749678	0.135844440998802	0.1348	0.0643	0.0036	0.0016	0.0051	0.0033	0.0026	0.0117	0.1613	0.0043	0.0057	0.0029	0.1125	0.008	0.0036	0.0034	0.0023	0.1435	0.1079	0.0046	0.007	0.0046	0.0193	0.005	0.0071	0.1674
20	rs6097963	53019035	1.08	0.496867270490283	1.7	0.24276969786222	0.0968041274984686	0.137398387147485	0.1347	0.0643	0.0036	0.0016	0.0051	0.0033	0.0026	0.0117	0.1612	0.0043	0.0057	0.0029	0.1124	0.008	0.0036	0.0034	0.0023	0.1434	0.1079	0.0046	0.007	0.0046	0.0193	0.005	0.0071	0.1675
20	rs117852768	53019632	1.08	0.496867270490283	1.7	0.24276969786222	0.0947484451447188	0.13212349450214	0.1348	0.0643	0.0036	0.0016	0.0051	0.0033	0.0026	0.0117	0.1612	0.0043	0.0057	0.0029	0.1124	0.008	0.0036	0.0034	0.0023	0.1434	0.1079	0.0046	0.007	0.0046	0.0193	0.005	0.0071	0.1675
20	rs79156394	53025349	1.08	0.496867270490283	1.71	0.223208546872115	0.0938794582927685	0.130142647632455	0.1351	0.0642	0.0036	0.0016	0.0051	0.0032	0.0025	0.0116	0.1611	0.0042	0.0057	0.0029	0.1124	0.0081	0.0036	0.0035	0.0022	0.1431	0.1079	0.0046	0.007	0.0046	0.0192	0.0049	0.0071	0.1678
20	rs1321468	53029021	1.08	0.496867270490283	1.71	0.223208546872115	0.0967032065026974	0.139418965422026	0.1354	0.0642	0.0036	0.0016	0.0051	0.0032	0.0025	0.0116	0.1611	0.0042	0.0057	0.0029	0.1124	0.0081	0.0036	0.0035	0.0022	0.143	0.1079	0.0046	0.007	0.0046	0.0192	0.0049	0.0071	0.1679
20	rs118163135	53041094	1.08	0.496867270490283	1.71	0.223208546872115	0.069159652812718	0.113165088611038	0.1357	0.0642	0.0036	0.0016	0.0051	0.0031	0.0025	0.0115	0.1606	0.0042	0.0057	0.0028	0.1123	0.008	0.0036	0.0035	0.0022	0.1429	0.1078	0.0053	0.0068	0.0045	0.0193	0.0049	0.0071	0.1684
20	rs6091877	53045630	1.08	0.496867270490283	1.71	0.223208546872115	0.064387668402409	0.099852929030262	0.1363	0.0643	0.0035	0.0014	0.005	0.0031	0.0025	0.0112	0.1599	0.0041	0.0057	0.0028	0.112	0.008	0.0036	0.0034	0.0022	0.1427	0.1075	0.0064	0.0065	0.0045	0.0194	0.0048	0.007	0.1692
20	rs55985689	53048240	1.08	0.496867270490283	1.72	0.204795704918344	0.0567465405363264	0.0992043511322446	0.1368	0.0642	0.0035	0.0013	0.0051	0.003	0.0024	0.0111	0.1599	0.004	0.0056	0.0028	0.1116	0.008	0.0036	0.0033	0.0021	0.1431	0.1078	0.0065	0.0064	0.0045	0.0195	0.0047	0.0071	0.1691
20	rs77856348	53048433	1.08	0.496867270490283	1.69	0.263511633917478	0.0549090828717052	0.0947108498544757	0.1368	0.0642	0.0035	0.0013	0.0051	0.003	0.0024	0.0111	0.1599	0.004	0.0056	0.0028	0.1116	0.008	0.0036	0.0033	0.0021	0.1431	0.1078	0.0065	0.0064	0.0045	0.0194	0.0047	0.0071	0.1691
20	rs2426509	53055836	1.07	0.542615033110665	1.69	0.263511633917478	0.0571224689708867	0.111550874796345	0.1371	0.0642	0.0034	0.001	0.005	0.0026	0.002	0.0111	0.1609	0.0039	0.0054	0.0027	0.112	0.0077	0.0036	0.0028	0.002	0.1439	0.1082	0.0067	0.0065	0.0045	0.0193	0.0043	0.0071	0.1697
20	rs6014017	53057466	1.07	0.542615033110665	1.69	0.263511633917478	0.0579879466990439	0.112059669825211	0.137	0.0641	0.0034	0.001	0.005	0.0025	0.0019	0.0112	0.1612	0.0039	0.0054	0.0027	0.1123	0.0077	0.0036	0.0027	0.002	0.1438	0.1081	0.0067	0.0064	0.0045	0.0192	0.0042	0.0072	0.1695
20	rs2426512	53060259	1.07	0.542615033110665	1.69	0.263511633917478	0.0567108239682837	0.124885432141754	0.1368	0.0641	0.0034	0.001	0.005	0.0025	0.0019	0.0112	0.1613	0.0039	0.0054	0.0027	0.1122	0.0077	0.0037	0.0027	0.002	0.1438	0.1081	0.0067	0.0064	0.0045	0.0192	0.0043	0.0072	0.1695
20	rs79247796	53062061	1.07	0.542615033110665	1.69	0.263511633917478	0.0542477428153461	0.115559999216445	0.1368	0.0641	0.0034	0.001	0.005	0.0025	0.0019	0.0112	0.1611	0.0039	0.0054	0.0027	0.1123	0.0077	0.0037	0.0027	0.002	0.1439	0.1081	0.0068	0.0064	0.0045	0.0192	0.0043	0.0072	0.1694
20	rs6068882	53067927	1.08	0.496867270490283	1.69	0.263511633917478	0.0450368285482564	0.113079909501204	0.1366	0.0643	0.0033	0.001	0.0051	0.0024	0.0019	0.0112	0.1615	0.0039	0.0054	0.0027	0.1121	0.0077	0.0037	0.0026	0.002	0.1439	0.1079	0.0068	0.0064	0.0045	0.0192	0.0043	0.0073	0.1693
20	rs117429370	53070074	1.08	0.496867270490283	1.69	0.263511633917478	0.0426210272720231	0.114103670437991	0.1367	0.0644	0.0033	0.001	0.0051	0.0024	0.0019	0.0112	0.1615	0.0039	0.0054	0.0027	0.112	0.0077	0.0037	0.0026	0.002	0.144	0.1079	0.0068	0.0064	0.0045	0.0191	0.0043	0.0073	0.1692
20	rs78636700	53075143	1.08	0.496867270490283	1.69	0.263511633917478	0.0401680400956331	0.114702484957293	0.1368	0.0645	0.0033	0.001	0.0051	0.0024	0.0019	0.0112	0.1616	0.0039	0.0054	0.0027	0.1119	0.0077	0.0037	0.0026	0.002	0.144	0.1078	0.0068	0.0064	0.0045	0.0191	0.0043	0.0074	0.1692
20	rs73141262	53079440	1.08	0.496867270490283	1.69	0.263511633917478	0.0376379282004076	0.116764586706999	0.1369	0.0647	0.0033	0.001	0.0051	0.0024	0.0019	0.0112	0.1615	0.0039	0.0054	0.0027	0.1118	0.0077	0.0037	0.0025	0.002	0.1441	0.1078	0.0069	0.0064	0.0045	0.019	0.0042	0.0074	0.1691
20	rs77975194	53087069	1.08	0.496867270490283	1.69	0.263511633917478	0.0300495820532954	0.129156384421909	0.1372	0.0652	0.0033	0.001	0.0052	0.0023	0.0019	0.0113	0.1617	0.0039	0.0054	0.0027	0.1112	0.0078	0.0037	0.0024	0.002	0.1443	0.1075	0.007	0.0063	0.0045	0.0189	0.0042	0.0076	0.1689
20	rs117265744	53089148	1.08	0.496867270490283	1.67	0.308662716071979	0.0269579404252395	0.130412110841988	0.1374	0.0654	0.0033	0.001	0.0052	0.0022	0.0019	0.0113	0.1618	0.0039	0.0054	0.0027	0.111	0.0078	0.0037	0.0023	0.002	0.1444	0.1074	0.007	0.0063	0.0045	0.0188	0.0042	0.0076	0.1688
20	rs1330017	53090283	1.08	0.496867270490283	1.66	0.333131717406117	0.0282080964323004	0.143864704229417	0.1374	0.0655	0.0033	0.001	0.0053	0.0022	0.0019	0.0113	0.1618	0.0039	0.0054	0.0027	0.1109	0.0078	0.0037	0.0023	0.002	0.1444	0.1074	0.007	0.0063	0.0045	0.0188	0.0042	0.0076	0.1688
20	rs13042185	53110656	1.08	0.496867270490283	1.64	0.38599849551783	0.0187051985169416	0.13675774220584	0.1382	0.0669	0.0033	0.0011	0.0055	0.0019	0.0017	0.0112	0.1619	0.0041	0.0055	0.0026	0.1102	0.0079	0.0036	0.0021	0.0018	0.1439	0.1058	0.0075	0.0063	0.0045	0.0187	0.0041	0.0079	0.1691
20	rs76046412	53111805	1.08	0.496867270490283	1.64	0.38599849551783	0.0176978493769239	0.127014223747842	0.1383	0.0669	0.0033	0.0011	0.0055	0.0019	0.0017	0.0111	0.1619	0.0041	0.0055	0.0026	0.1101	0.0078	0.0036	0.0021	0.0018	0.1439	0.1057	0.0075	0.0063	0.0045	0.0187	0.0041	0.008	0.1691
20	rs6023311	53120413	1.07	0.542615033110665	1.63	0.414449909043039	0.0195321879867298	0.154050674514486	0.139	0.0669	0.0033	0.0011	0.0055	0.0018	0.0017	0.011	0.1617	0.0041	0.0055	0.0026	0.1092	0.0077	0.0036	0.0021	0.0018	0.1445	0.1052	0.0077	0.0063	0.0045	0.0186	0.0039	0.0084	0.1697
20	rs76129528	53121914	1.07	0.542615033110665	1.63	0.414449909043039	0.0171900010721426	0.140987686878883	0.1389	0.0671	0.0033	0.0011	0.0055	0.0018	0.0017	0.0109	0.162	0.0041	0.0054	0.0026	0.1093	0.0076	0.0036	0.0021	0.0018	0.1445	0.1048	0.0076	0.0063	0.0045	0.0185	0.0039	0.0084	0.1698
20	rs36060321	53124426	1.07	0.542615033110665	1.63	0.414449909043039	0.0163326747743551	0.152525884493987	0.1388	0.0674	0.0033	0.0012	0.0056	0.0018	0.0017	0.0107	0.1623	0.004	0.0054	0.0025	0.1093	0.0075	0.0036	0.0021	0.0017	0.1446	0.1044	0.0076	0.0063	0.0046	0.0184	0.0039	0.0085	0.17
20	rs73142935	53125015	1.07	0.542615033110665	1.63	0.414449909043039	0.0173295529016093	0.160591050923285	0.1389	0.0672	0.0033	0.0012	0.0056	0.0018	0.0017	0.0107	0.1622	0.004	0.0054	0.0025	0.1096	0.0075	0.0036	0.0021	0.0017	0.1454	0.1042	0.0076	0.0062	0.0046	0.0184	0.0038	0.0085	0.1698
20	rs2426519	53127862	1.07	0.542615033110665	1.63	0.414449909043039	0.0161399475213567	0.171471809883169	0.1387	0.0677	0.0032	0.0013	0.0056	0.0018	0.0017	0.0105	0.1626	0.004	0.0053	0.0025	0.1094	0.0074	0.0037	0.002	0.0017	0.1454	0.1038	0.0075	0.0061	0.0046	0.0182	0.0038	0.0085	0.1701
20	rs116895428	53133302	1.07	0.542615033110665	1.64	0.38599849551783	0.0154499638042301	0.181485307142046	0.1387	0.0678	0.0032	0.0014	0.0055	0.0017	0.0016	0.0103	0.1634	0.004	0.0053	0.0025	0.1092	0.0073	0.0037	0.002	0.0017	0.1454	0.1037	0.0075	0.006	0.0046	0.0181	0.0037	0.0085	0.1703
20	rs73140104	53136309	1.07	0.542615033110665	1.64	0.38599849551783	0.0159708577068258	0.192207832856813	0.1387	0.0679	0.0032	0.0014	0.0055	0.0017	0.0016	0.0103	0.1637	0.004	0.0053	0.0025	0.109	0.0072	0.0037	0.002	0.0017	0.1454	0.1037	0.0075	0.006	0.0046	0.018	0.0037	0.0085	0.1704
20	rs6023342	53140534	1.07	0.542615033110665	1.64	0.38599849551783	0.0181360682644355	0.193963484388517	0.1388	0.0679	0.0032	0.0014	0.0055	0.0017	0.0016	0.0103	0.164	0.0039	0.0052	0.0024	0.1089	0.0071	0.0037	0.002	0.0017	0.1455	0.1038	0.0075	0.006	0.0046	0.018	0.0036	0.0085	0.1703
20	rs974461	53160657	1.06	0.591046266007479	1.65	0.358901199458623	0.0216743000334206	0.21255813402868	0.139	0.0681	0.0032	0.0014	0.0054	0.0017	0.0016	0.0102	0.1645	0.0039	0.0052	0.0024	0.109	0.0069	0.0038	0.002	0.0017	0.1455	0.1037	0.0074	0.0059	0.0046	0.0179	0.0036	0.0085	0.1702
20	rs73140117	53162273	1.06	0.591046266007479	1.66	0.333131717406117	0.0213195808423355	0.208200494923219	0.139	0.0683	0.0032	0.0014	0.0054	0.0017	0.0016	0.0102	0.1644	0.0039	0.0052	0.0024	0.109	0.0069	0.0038	0.002	0.0017	0.1454	0.1037	0.0074	0.0059	0.0046	0.0179	0.0036	0.0084	0.1702
20	rs17326553	53165612	1.06	0.591046266007479	1.66	0.333131717406117	0.0220795874567247	0.203872956522055	0.1389	0.0684	0.0031	0.0014	0.0054	0.0017	0.0016	0.0102	0.1644	0.0039	0.0052	0.0024	0.1091	0.0069	0.0038	0.002	0.0017	0.1453	0.1036	0.0075	0.0059	0.0046	0.0179	0.0036	0.0084	0.1702
20	rs13043041	53168132	1.06	0.591046266007479	1.66	0.333131717406117	0.0223683916418255	0.202822067705051	0.1388	0.0684	0.0031	0.0014	0.0054	0.0017	0.0016	0.0102	0.1645	0.0039	0.0052	0.0024	0.1094	0.0069	0.0038	0.002	0.0017	0.1452	0.1035	0.0076	0.0059	0.0046	0.018	0.0036	0.0084	0.1701
20	rs16999772	53173157	1.05	0.642211085129376	1.67	0.308662716071979	0.077001936445817	0.159043458968422	0.1385	0.0693	0.0029	0.0014	0.0053	0.0016	0.0015	0.0099	0.164	0.0039	0.0051	0.0024	0.1105	0.0066	0.0038	0.002	0.0016	0.1429	0.1026	0.0094	0.0059	0.0049	0.0184	0.0036	0.0082	0.1711
20	rs77516766	53173565	1.05	0.642211085129376	1.66	0.333131717406117	0.0759592617394603	0.148455028124597	0.1384	0.0694	0.0029	0.0014	0.0053	0.0016	0.0015	0.0099	0.164	0.0039	0.0051	0.0024	0.1106	0.0066	0.0038	0.002	0.0016	0.1429	0.1025	0.0094	0.0059	0.0049	0.0184	0.0036	0.0082	0.1709
20	rs77925686	53177103	1.05	0.642211085129376	1.67	0.308662716071979	0.0753122434144784	0.141357726716542	0.1384	0.0695	0.0028	0.0014	0.0053	0.0016	0.0015	0.0099	0.1639	0.0039	0.0051	0.0024	0.1108	0.0066	0.0038	0.002	0.0016	0.1429	0.1024	0.0093	0.0059	0.0049	0.0184	0.0035	0.0082	0.1708
20	rs62214426	53178707	1.05	0.642211085129376	1.66	0.333131717406117	0.0761107473729986	0.144890643703438	0.1384	0.0696	0.0028	0.0014	0.0053	0.0016	0.0015	0.0098	0.1639	0.0039	0.0051	0.0024	0.1108	0.0066	0.0038	0.002	0.0016	0.143	0.1024	0.0093	0.0059	0.0049	0.0184	0.0035	0.0082	0.1708
20	rs75839992	53181360	1.05	0.642211085129376	1.66	0.333131717406117	0.0677848866254474	0.177757419773831	0.1383	0.0701	0.0027	0.0014	0.0054	0.0015	0.0014	0.0097	0.1641	0.0037	0.005	0.0025	0.1118	0.0067	0.0038	0.002	0.0016	0.1431	0.102	0.0091	0.006	0.0048	0.0185	0.0034	0.0085	0.1702
20	rs59446079	53195455	1.05	0.642211085129376	1.64	0.38599849551783	0.0517732148983823	0.204083351998169	0.1382	0.0711	0.0026	0.0015	0.0053	0.0013	0.0014	0.0092	0.1657	0.0033	0.0047	0.0024	0.1152	0.0066	0.0035	0.0019	0.0015	0.1439	0.0999	0.0086	0.0063	0.0044	0.0187	0.0032	0.0085	0.1684
20	rs56778503	53195680	1.05	0.642211085129376	1.61	0.475515229965307	0.0529752050036465	0.206402475603754	0.1382	0.0711	0.0026	0.0015	0.0053	0.0013	0.0014	0.0092	0.1657	0.0033	0.0047	0.0024	0.1153	0.0066	0.0035	0.0019	0.0015	0.1439	0.0999	0.0086	0.0063	0.0044	0.0187	0.0032	0.0085	0.1684
20	rs7271632	53203078	1.05	0.642211085129376	1.61	0.475515229965307	0.0423272536050846	0.237433968677813	0.1383	0.0714	0.0026	0.0015	0.0053	0.0013	0.0013	0.0092	0.166	0.0032	0.0047	0.0024	0.1152	0.0065	0.0035	0.0019	0.0015	0.144	0.1002	0.0079	0.0064	0.0044	0.0186	0.0032	0.0085	0.1682
20	rs2054432	53211040	1.05	0.642211085129376	1.62	0.444280725791627	0.0514379631462136	0.243651343463294	0.1378	0.0715	0.0026	0.0014	0.0053	0.0013	0.0013	0.009	0.1656	0.0032	0.0047	0.0024	0.115	0.0066	0.0034	0.0018	0.0015	0.1445	0.1012	0.0084	0.0064	0.0044	0.0185	0.0031	0.0084	0.1681
20	rs111487786	53215982	1.05	0.642211085129376	1.61	0.475515229965307	0.0427831958469441	0.267643825487871	0.138	0.0716	0.0025	0.0014	0.0053	0.0013	0.0012	0.0089	0.1658	0.0032	0.0047	0.0025	0.1151	0.0067	0.0034	0.0018	0.0015	0.1445	0.1012	0.0084	0.0064	0.0043	0.0184	0.0031	0.0079	0.1683
20	rs6023401	53218996	1.05	0.642211085129376	1.61	0.475515229965307	0.036753126357695	0.313308713535886	0.1379	0.0718	0.0025	0.0014	0.0054	0.0012	0.0012	0.0089	0.166	0.0032	0.0047	0.0024	0.1153	0.0067	0.0033	0.0018	0.0014	0.1446	0.1004	0.0084	0.0064	0.0043	0.0183	0.0031	0.0075	0.1694
20	rs16999830	53219079	1.05	0.642211085129376	1.61	0.475515229965307	0.0390618762668224	0.306465094689574	0.1379	0.0718	0.0025	0.0014	0.0054	0.0012	0.0012	0.0089	0.1661	0.0032	0.0047	0.0024	0.1153	0.0067	0.0033	0.0019	0.0015	0.1445	0.1004	0.0084	0.0064	0.0043	0.0183	0.0031	0.0075	0.1693
20	rs6417302	53222865	1.05	0.642211085129376	1.61	0.475515229965307	0.0316974975830644	0.293386994562684	0.1379	0.0718	0.0025	0.0014	0.0054	0.0013	0.0013	0.0089	0.1658	0.0032	0.0047	0.0025	0.1153	0.0066	0.0034	0.0019	0.0015	0.1445	0.1004	0.0083	0.0064	0.0043	0.0183	0.0031	0.0075	0.1693
20	rs7270971	53223171	1.05	0.642211085129376	1.61	0.475515229965307	0.0322646594364632	0.292088675716606	0.1378	0.0717	0.0025	0.0014	0.0055	0.0013	0.0013	0.0089	0.1658	0.0032	0.0047	0.0026	0.1152	0.0066	0.0034	0.0019	0.0015	0.1446	0.1004	0.0083	0.0064	0.0043	0.0182	0.0032	0.0075	0.1693
20	rs6064092	53238420	1.05	0.642211085129376	1.62	0.444280725791627	0.0310545415106832	0.282115512348375	0.1391	0.0716	0.0027	0.0014	0.0056	0.0013	0.0013	0.0089	0.1643	0.0032	0.0048	0.0027	0.1141	0.0066	0.0034	0.0019	0.0015	0.1439	0.1011	0.0086	0.0064	0.0043	0.0186	0.0033	0.0075	0.1693
20	rs6014087	53239568	1.05	0.642211085129376	1.59	0.542287549749139	0.0269472452845295	0.258847792122691	0.1391	0.0716	0.0027	0.0015	0.0056	0.0013	0.0013	0.0089	0.1644	0.0032	0.0048	0.0027	0.1138	0.0066	0.0034	0.002	0.0015	0.1438	0.1013	0.0086	0.0064	0.0042	0.0187	0.0033	0.0075	0.1693
20	rs74915075	53247455	1.06	0.591046266007479	1.58	0.577869115575703	0.0225185115226905	0.253185634953753	0.1388	0.0716	0.0027	0.0016	0.0058	0.0016	0.0014	0.0089	0.1646	0.0032	0.0049	0.0028	0.1128	0.0066	0.0035	0.002	0.0015	0.1432	0.1014	0.0086	0.0065	0.0043	0.0186	0.0034	0.0076	0.1697
20	rs6023432	53247682	1.06	0.591046266007479	1.58	0.577869115575703	0.0231934255218912	0.260098735734669	0.1387	0.0716	0.0027	0.0016	0.0058	0.0016	0.0014	0.0089	0.1646	0.0032	0.0049	0.0028	0.1127	0.0066	0.0035	0.002	0.0015	0.1432	0.1014	0.0086	0.0065	0.0043	0.0186	0.0034	0.0076	0.1697
20	rs73146075	53249231	1.06	0.591046266007479	1.58	0.577869115575703	0.0204117085941484	0.225264306881547	0.1385	0.0716	0.0028	0.0016	0.0058	0.0016	0.0014	0.0089	0.1646	0.0032	0.0049	0.0028	0.1125	0.0066	0.0035	0.002	0.0015	0.143	0.1015	0.0086	0.0065	0.0043	0.0187	0.0034	0.0076	0.1699
20	rs12481192	53255273	1.06	0.591046266007479	1.57	0.614941920479678	0.0285074586003157	0.200830392877578	0.1378	0.0714	0.003	0.0019	0.006	0.0018	0.0016	0.0093	0.1645	0.0034	0.0053	0.0033	0.1115	0.0064	0.0038	0.0022	0.0017	0.1406	0.1024	0.0085	0.007	0.0046	0.0176	0.0037	0.0076	0.1705
20	rs4811514	53255625	1.06	0.591046266007479	1.57	0.614941920479678	0.032179741371549	0.220066526812829	0.1378	0.0714	0.003	0.0019	0.006	0.0018	0.0016	0.0093	0.1645	0.0034	0.0053	0.0033	0.1115	0.0064	0.0038	0.0022	0.0017	0.1405	0.1025	0.0086	0.007	0.0046	0.0176	0.0037	0.0076	0.1706
20	rs6014100	53257989	1.06	0.591046266007479	1.58	0.577869115575703	0.0343881194257434	0.22439526242561	0.1378	0.0712	0.0031	0.0019	0.006	0.0019	0.0016	0.0095	0.1646	0.0034	0.0053	0.0033	0.1114	0.0063	0.0039	0.0023	0.0018	0.1401	0.1023	0.0086	0.007	0.0047	0.0176	0.0037	0.0077	0.1707
20	rs873078	53260343	1.06	0.591046266007479	1.58	0.577869115575703	0.0307247903072211	0.209472802260954	0.1378	0.071	0.0031	0.002	0.0061	0.0019	0.0017	0.0097	0.1644	0.0034	0.0052	0.0034	0.1113	0.0063	0.004	0.0024	0.0018	0.1403	0.1017	0.0086	0.007	0.0046	0.0175	0.0037	0.0077	0.1711
20	rs873079	53260486	1.06	0.591046266007479	1.58	0.577869115575703	0.0313034810950034	0.220390224613023	0.1378	0.0709	0.0032	0.002	0.0061	0.002	0.0017	0.0095	0.1642	0.0034	0.0052	0.0035	0.1111	0.0063	0.0041	0.0024	0.0018	0.1406	0.1017	0.0086	0.007	0.0047	0.0174	0.0037	0.0077	0.1711
20	rs910850	53262327	1.06	0.591046266007479	1.58	0.577869115575703	0.0252847862572268	0.193963484388517	0.1379	0.0709	0.0032	0.002	0.0061	0.002	0.0017	0.0096	0.1642	0.0034	0.0052	0.0035	0.1104	0.0063	0.0041	0.0024	0.0019	0.1408	0.1014	0.0086	0.007	0.0046	0.0174	0.0038	0.0077	0.1714
20	rs6064100	53265636	1.06	0.591046266007479	1.58	0.577869115575703	0.0233668137727364	0.165363373537302	0.1381	0.0707	0.0033	0.0021	0.006	0.002	0.0017	0.0097	0.1642	0.0035	0.0052	0.0035	0.1104	0.0063	0.0042	0.0024	0.0019	0.1411	0.1007	0.0087	0.007	0.0047	0.0174	0.0039	0.0078	0.1709
20	rs2023454	53267111	1.06	0.591046266007479	1.58	0.577869115575703	0.0328511868552581	0.138958796567564	0.1381	0.071	0.0034	0.0022	0.0062	0.002	0.0017	0.0098	0.1635	0.0034	0.0056	0.0035	0.1099	0.0063	0.0043	0.0024	0.0019	0.141	0.1002	0.0087	0.007	0.0048	0.0172	0.0039	0.0078	0.1715
20	rs2841	53267593	1.06	0.591046266007479	1.58	0.577869115575703	0.039619301170659	0.107763259196691	0.1375	0.0708	0.0034	0.0022	0.0063	0.0021	0.0018	0.0099	0.1633	0.0036	0.006	0.0036	0.1096	0.0062	0.0043	0.0025	0.0019	0.1404	0.0997	0.0088	0.0071	0.0049	0.0169	0.004	0.0079	0.1724
20	rs2843	53267635	1.06	0.591046266007479	1.58	0.577869115575703	0.0534886615135293	0.0953477608535485	0.1374	0.0708	0.0034	0.0022	0.0064	0.0022	0.0018	0.01	0.1631	0.0035	0.0061	0.0037	0.1095	0.0062	0.0043	0.0027	0.0019	0.1401	0.0994	0.0068	0.0095	0.0049	0.0168	0.004	0.0079	0.1727
20	rs12479720	53268272	1.06	0.591046266007479	1.58	0.577869115575703	0.081513384398441	0.0740880721507569	0.1371	0.0703	0.0037	0.0023	0.0067	0.0023	0.002	0.0101	0.164	0.0038	0.0063	0.0037	0.1089	0.006	0.0042	0.0029	0.002	0.1392	0.0982	0.0069	0.0103	0.0049	0.0162	0.0042	0.0077	0.1733
20	rs8124639	53274049	1.06	0.591046266007479	1.58	0.577869115575703	0.095797890443294	0.0708766457271976	0.1377	0.0699	0.0037	0.0023	0.0067	0.0024	0.002	0.0101	0.1642	0.0038	0.0062	0.0037	0.1085	0.0057	0.0041	0.0032	0.0022	0.1378	0.0985	0.0068	0.0105	0.0051	0.016	0.0043	0.0076	0.174
20	rs6023469	53275272	1.06	0.591046266007479	1.58	0.577869115575703	0.108554723208056	0.0709473706679503	0.1377	0.0699	0.0037	0.0023	0.0067	0.0024	0.002	0.0101	0.1644	0.0038	0.0062	0.0037	0.1085	0.0057	0.0041	0.0033	0.0022	0.1375	0.0985	0.0068	0.0106	0.0051	0.0159	0.0043	0.0076	0.174
20	rs1022574	53279490	1.07	0.542615033110665	1.58	0.577869115575703	0.0898505719870831	0.0727964518298534	0.138	0.0696	0.0037	0.0024	0.0064	0.0024	0.002	0.0102	0.1648	0.0038	0.0061	0.0037	0.109	0.0056	0.0041	0.0031	0.0022	0.1367	0.0985	0.0065	0.0106	0.0051	0.0159	0.0043	0.0075	0.1745
20	rs1997834	53281908	1.07	0.542615033110665	1.56	0.653525583231	0.0914000405010953	0.0722966879026286	0.1379	0.0696	0.0038	0.0024	0.0064	0.0024	0.002	0.0103	0.1648	0.0038	0.0061	0.0037	0.1091	0.0056	0.0041	0.0031	0.0022	0.1365	0.0985	0.0066	0.0106	0.0052	0.0159	0.0043	0.0075	0.1746
20	rs6068938	53288595	1.07	0.542615033110665	1.56	0.653525583231	0.0725707067640557	0.0715142217941962	0.1382	0.0698	0.0039	0.0025	0.0063	0.0025	0.002	0.0105	0.1655	0.0038	0.0061	0.0038	0.1085	0.0057	0.0041	0.0033	0.0022	0.1349	0.0986	0.0067	0.0102	0.0054	0.0158	0.0045	0.0072	0.1747
20	rs17252698	53299581	1.08	0.496867270490283	1.56	0.653525583231	0.0426504811402373	0.1279051719469	0.1388	0.0706	0.0039	0.0026	0.0065	0.0026	0.0023	0.0108	0.1668	0.004	0.0059	0.0041	0.1068	0.0056	0.0041	0.0036	0.0024	0.1326	0.0983	0.0069	0.0095	0.0055	0.015	0.0048	0.0073	0.1754
20	rs6023503	53301836	1.08	0.496867270490283	1.56	0.653525583231	0.0316136291750667	0.14817249413562	0.1387	0.0707	0.0039	0.0026	0.0064	0.0027	0.0025	0.0108	0.1671	0.0042	0.0059	0.0042	0.1061	0.0057	0.0041	0.0038	0.0025	0.1319	0.0983	0.0071	0.0092	0.0055	0.0147	0.005	0.0073	0.1756
20	rs2143708	53319721	1.09	0.453749840114468	1.56	0.653525583231	0.0222656031639232	0.154910747788584	0.139	0.0704	0.0039	0.0027	0.0063	0.0029	0.0027	0.0111	0.167	0.0043	0.0059	0.0043	0.1045	0.0058	0.0039	0.004	0.0027	0.1317	0.0983	0.007	0.009	0.0053	0.015	0.0051	0.0071	0.1763
20	rs113326638	53319941	1.09	0.453749840114468	1.56	0.653525583231	0.0219592795393869	0.155772527731071	0.139	0.0704	0.0039	0.0027	0.0064	0.0029	0.0027	0.0111	0.1668	0.0044	0.0059	0.0043	0.1045	0.0058	0.0039	0.004	0.0027	0.1317	0.0983	0.007	0.009	0.0053	0.0151	0.0051	0.0072	0.1763
20	rs2064410	53322671	1.09	0.453749840114468	1.56	0.653525583231	0.0236871057660045	0.155676690275074	0.1389	0.0703	0.0039	0.0027	0.0064	0.003	0.0027	0.0111	0.1668	0.0044	0.0059	0.0044	0.1046	0.0059	0.0038	0.0041	0.0028	0.1317	0.0983	0.007	0.009	0.0053	0.0151	0.0051	0.0072	0.1764
20	rs6068963	53325604	1.09	0.453749840114468	1.56	0.653525583231	0.0263110387792359	0.178058685953681	0.139	0.0703	0.0039	0.0027	0.0063	0.0029	0.0027	0.0111	0.167	0.0043	0.006	0.0044	0.1044	0.0058	0.0037	0.004	0.0028	0.1316	0.0981	0.0069	0.009	0.0053	0.0152	0.005	0.0073	0.1764
20	rs6068964	53325815	1.09	0.453749840114468	1.56	0.653525583231	0.0257476579881981	0.174056350721269	0.139	0.0703	0.0039	0.0027	0.0063	0.0029	0.0026	0.0111	0.167	0.0043	0.006	0.0044	0.1045	0.0058	0.0037	0.004	0.0028	0.1317	0.0981	0.0069	0.009	0.0053	0.0152	0.005	0.0071	0.1764
20	rs76911181	53334802	1.14	0.275532638758866	1.56	0.653525583231	0.0114521129408731	0.18922542205828	0.1401	0.0726	0.0038	0.0026	0.0063	0.0029	0.0029	0.0116	0.1676	0.0047	0.0054	0.0045	0.1005	0.0063	0.0038	0.0041	0.0027	0.1304	0.0991	0.0066	0.0088	0.0048	0.0166	0.0055	0.0075	0.1747
20	rs6127264	53335874	1.14	0.275532638758866	1.56	0.653525583231	0.0114635540848363	0.18300418311591	0.14	0.0726	0.0039	0.0026	0.0063	0.0029	0.0029	0.0116	0.1675	0.0047	0.0054	0.0045	0.1005	0.0063	0.0038	0.0041	0.0027	0.1303	0.0991	0.0066	0.0088	0.0048	0.0166	0.0055	0.0075	0.1747
20	rs73146109	53337294	1.14	0.275532638758866	1.56	0.653525583231	0.0116825703399624	0.190046572713624	0.14	0.0726	0.0039	0.0026	0.0063	0.0029	0.0029	0.0116	0.1675	0.0047	0.0054	0.0045	0.1005	0.0063	0.0038	0.0041	0.0027	0.1303	0.0991	0.0066	0.0088	0.0048	0.0166	0.0055	0.0075	0.1747
20	rs4140495	53351694	1.14	0.275532638758866	1.56	0.653525583231	0.0105481457284214	0.17206704779392	0.1396	0.0731	0.0038	0.0026	0.0063	0.003	0.0029	0.0117	0.1674	0.0047	0.0054	0.0044	0.1008	0.0063	0.0038	0.0041	0.0026	0.1303	0.0987	0.0065	0.0088	0.0048	0.0169	0.0055	0.0075	0.1746
20	rs71325920	53356603	1.15	0.246899131395369	1.56	0.653525583231	0.0190778753082682	0.273404264652528	0.1404	0.0735	0.0039	0.0026	0.0063	0.003	0.0029	0.0117	0.167	0.0047	0.0053	0.0044	0.1005	0.0062	0.0037	0.0042	0.0026	0.13	0.099	0.0063	0.0088	0.0047	0.017	0.0056	0.0076	0.1744
20	rs74422090	53357605	1.15	0.246899131395369	1.56	0.653525583231	0.0185004638191738	0.275834932290775	0.1405	0.0735	0.0039	0.0026	0.0062	0.003	0.003	0.0117	0.167	0.0047	0.0053	0.0044	0.1005	0.0062	0.0037	0.0042	0.0026	0.13	0.099	0.0063	0.0088	0.0047	0.017	0.0056	0.0076	0.1744
20	rs17000126	53361161	1.15	0.246899131395369	1.53	0.778525311864042	0.0151942694535809	0.206613737835211	0.1406	0.0736	0.0039	0.0027	0.0062	0.003	0.003	0.0117	0.1671	0.0048	0.0053	0.0044	0.1	0.0062	0.0037	0.0042	0.0026	0.13	0.099	0.0063	0.0088	0.0047	0.017	0.0056	0.0076	0.1744
20	rs73624123	53365863	1.15	0.246899131395369	1.53	0.778525311864042	0.018928161727025	0.276182711614721	0.1406	0.0736	0.0039	0.0027	0.0062	0.003	0.003	0.0117	0.1671	0.0048	0.0053	0.0044	0.0999	0.0062	0.0037	0.0042	0.0026	0.1299	0.099	0.0063	0.0088	0.0047	0.017	0.0056	0.0076	0.1744
20	rs12480203	53383068	1.15	0.246899131395369	1.53	0.778525311864042	0.0204555474492907	0.382561969226766	0.1407	0.0736	0.0039	0.0026	0.0062	0.0031	0.003	0.0117	0.167	0.0048	0.0053	0.0045	0.0998	0.0062	0.0038	0.0042	0.0025	0.1297	0.099	0.0062	0.0088	0.0048	0.017	0.0056	0.0076	0.1744
20	rs6023582	53383951	1.15	0.246899131395369	1.53	0.778525311864042	0.0209601432361425	0.388571666140115	0.1407	0.0736	0.0039	0.0026	0.0062	0.0031	0.003	0.0117	0.167	0.0048	0.0053	0.0045	0.0998	0.0062	0.0038	0.0042	0.0025	0.1297	0.099	0.0062	0.0088	0.0048	0.017	0.0056	0.0076	0.1744
20	rs78365996	53390501	1.15	0.246899131395369	1.53	0.778525311864042	0.0264479670553129	0.53365749367829	0.1407	0.0736	0.0039	0.0026	0.0062	0.0031	0.003	0.0117	0.167	0.0048	0.0053	0.0045	0.0997	0.0062	0.0038	0.0042	0.0025	0.1296	0.099	0.0062	0.0088	0.0048	0.017	0.0056	0.0076	0.1744
20	rs1033529	53391557	1.15	0.246899131395369	1.53	0.778525311864042	0.0264479670553129	0.537980390952681	0.1407	0.0736	0.0039	0.0026	0.0062	0.0031	0.003	0.0117	0.1671	0.0048	0.0053	0.0045	0.0997	0.0062	0.0038	0.0042	0.0025	0.1296	0.099	0.0062	0.0088	0.0048	0.017	0.0056	0.0076	0.1745
20	rs117843718	53391740	1.15	0.246899131395369	1.53	0.778525311864042	0.0261536724100989	0.539935502754206	0.1406	0.0735	0.0039	0.0026	0.0062	0.0031	0.003	0.0117	0.1671	0.0048	0.0053	0.0045	0.0997	0.0062	0.0038	0.0042	0.0025	0.1297	0.099	0.0062	0.0088	0.0048	0.017	0.0056	0.0076	0.1745
20	rs79461786	53408128	1.16	0.220431575918666	1.53	0.778525311864042	0.0341601329060908	0.547212681962653	0.1409	0.0736	0.0039	0.0026	0.0062	0.0031	0.003	0.0117	0.167	0.0048	0.0053	0.0046	0.0993	0.0063	0.0038	0.0042	0.0025	0.1293	0.099	0.0062	0.0088	0.0047	0.017	0.0057	0.0075	0.1746
20	rs157640	53414539	1.21	0.117675403133419	1.53	0.778525311864042	0.855948052899378	0.114959484431824	0.146	0.0754	0.0046	0.0024	0.0067	0.0034	0.0033	0.0115	0.1658	0.0056	0.0058	0.007	0.0914	0.0072	0.0038	0.0043	0.0026	0.1221	0.0983	0.0065	0.0087	0.0042	0.0184	0.0071	0.0068	0.1768
20	rs117361639	53414696	1.21	0.117675403133419	1.54	0.735299729443272	0.86748383397771	0.113506049421752	0.146	0.0754	0.0046	0.0024	0.0067	0.0034	0.0033	0.0115	0.1658	0.0056	0.0058	0.007	0.0914	0.0072	0.0038	0.0043	0.0026	0.1221	0.0983	0.0065	0.0087	0.0042	0.0185	0.0071	0.0068	0.1768
20	rs157646	53418753	1.21	0.117675403133419	1.54	0.735299729443272	0.871857013329298	0.0424531539189916	0.1461	0.0754	0.0045	0.0023	0.0068	0.0034	0.0034	0.0115	0.166	0.0057	0.0059	0.0071	0.0911	0.0072	0.0038	0.0042	0.0027	0.122	0.0984	0.0065	0.0087	0.0041	0.0186	0.0071	0.0069	0.1767
20	rs7268284	53419192	1.21	0.117675403133419	1.54	0.735299729443272	0.893288562487835	0.0438235762824547	0.1461	0.0755	0.0045	0.0023	0.0068	0.0034	0.0034	0.0115	0.166	0.0057	0.0059	0.0071	0.0911	0.0072	0.0038	0.0042	0.0027	0.122	0.0984	0.0065	0.0087	0.0041	0.0187	0.0071	0.0069	0.1767
20	Affx-16910556	53420333	1.21	0.117675403133419	1.54	0.735299729443272	0.982113657075298	0.0408232272498776	0.1462	0.0757	0.0045	0.0023	0.0068	0.0034	0.0034	0.0114	0.166	0.0057	0.006	0.0072	0.091	0.0073	0.0037	0.0042	0.0027	0.1217	0.0984	0.0064	0.0088	0.004	0.0187	0.0071	0.0069	0.1767
20	rs6023611	53420649	1.21	0.117675403133419	1.54	0.735299729443272	1.23091996888526	0.0319538013725012	0.1466	0.076	0.0046	0.0022	0.0069	0.0034	0.0034	0.0113	0.1656	0.0058	0.0061	0.0075	0.0902	0.0074	0.0038	0.0042	0.0026	0.1208	0.0984	0.0065	0.0088	0.0041	0.019	0.0072	0.0069	0.1766
20	rs8122759	53420833	1.21	0.117675403133419	1.54	0.735299729443272	1.16762404583407	0.0338730656623439	0.1471	0.0762	0.0047	0.0022	0.007	0.0034	0.0034	0.0113	0.1655	0.0059	0.0061	0.0076	0.0899	0.0075	0.004	0.0042	0.0026	0.1202	0.0981	0.0066	0.0088	0.0044	0.019	0.0072	0.0068	0.1765
20	rs157651	53421031	1.21	0.117675403133419	1.53	0.778525311864042	1.14696752120996	0.0369011486099333	0.1466	0.0765	0.0048	0.0023	0.0073	0.0036	0.0035	0.0112	0.1652	0.0061	0.0062	0.0076	0.09	0.0076	0.0041	0.0042	0.0028	0.1195	0.0979	0.0066	0.0087	0.0045	0.0189	0.0072	0.0069	0.1763
20	rs56265004	53421198	1.22	0.102418512327744	1.53	0.778525311864042	1.11423811703323	0.0422266398329332	0.1466	0.0764	0.0049	0.0023	0.0074	0.0035	0.0035	0.0112	0.165	0.0061	0.0062	0.0077	0.0899	0.0077	0.0042	0.0041	0.0028	0.1192	0.0979	0.0067	0.0087	0.0046	0.0189	0.0073	0.007	0.1765
20	rs6023612	53421563	1.22	0.102418512327744	1.53	0.778525311864042	1.09494143265153	0.0469774772647228	0.1467	0.076	0.0051	0.0023	0.0076	0.0034	0.0034	0.0113	0.1646	0.0061	0.0062	0.0078	0.0898	0.0084	0.0043	0.0039	0.0027	0.1189	0.0981	0.0067	0.0085	0.0047	0.0191	0.0073	0.007	0.1765
20	rs463388	53421618	1.22	0.102418512327744	1.53	0.778525311864042	1.1554128073723	0.0466222634313	0.1466	0.076	0.0052	0.0023	0.0077	0.0034	0.0034	0.0113	0.1645	0.0061	0.0063	0.0078	0.0898	0.0085	0.0043	0.0038	0.0027	0.1186	0.098	0.0066	0.0085	0.0047	0.0192	0.0073	0.007	0.1767
20	rs79897749	53421839	1.22	0.102418512327744	1.52	0.823332010267983	1.21669058695749	0.0492546460826424	0.1466	0.0762	0.0052	0.0022	0.0077	0.0033	0.0034	0.0113	0.1643	0.0061	0.0062	0.0078	0.0898	0.0088	0.0043	0.0037	0.0027	0.1182	0.0982	0.0067	0.0085	0.0047	0.0193	0.0074	0.007	0.1765
20	rs73288608	53422275	1.22	0.102418512327744	1.52	0.823332010267983	1.14606087827074	0.0506558270656353	0.1465	0.0766	0.0052	0.0022	0.0077	0.0032	0.0034	0.0114	0.164	0.006	0.0062	0.0078	0.0897	0.0091	0.0044	0.0036	0.0026	0.1183	0.0983	0.0068	0.0085	0.0048	0.0195	0.0075	0.007	0.1759
20	rs461723	53423796	1.23	0.0887081089854507	1.51	0.869735485018148	1.29873248341294	0.0460916741760272	0.146	0.0773	0.0052	0.0022	0.0079	0.0029	0.0035	0.0116	0.1643	0.0062	0.0061	0.0079	0.0893	0.01	0.0045	0.0032	0.0024	0.1176	0.0982	0.007	0.0085	0.0049	0.02	0.0074	0.0071	0.1751
20	rs75352056	53426067	1.23	0.0887081089854507	1.5	0.917750694748585	0.959728398228462	0.05791583074535	0.1459	0.0772	0.0052	0.0022	0.0079	0.0031	0.0034	0.0117	0.1642	0.0062	0.0061	0.0079	0.0888	0.0101	0.0054	0.0032	0.0024	0.1177	0.0981	0.007	0.0085	0.0049	0.02	0.0076	0.0071	0.1746
20	rs458420	53426923	1.22	0.102418512327744	1.5	0.917750694748585	0.881119786158716	0.0647003949659433	0.1458	0.0772	0.0052	0.0022	0.0079	0.0032	0.0034	0.0117	0.1642	0.0062	0.0061	0.0079	0.0886	0.0102	0.0057	0.0032	0.0024	0.1176	0.098	0.007	0.0085	0.0049	0.02	0.0076	0.0072	0.1744
20	rs73148113	53429576	1.23	0.0887081089854507	1.5	0.917750694748585	0.906845808944204	0.0681412792066994	0.1459	0.0772	0.0052	0.0022	0.008	0.0032	0.0034	0.0117	0.1642	0.0062	0.0061	0.0079	0.0886	0.0102	0.0057	0.0032	0.0024	0.1176	0.098	0.007	0.0084	0.005	0.0199	0.0076	0.0072	0.1742
20	rs73288633	53438469	1.23	0.0887081089854507	1.5	0.917750694748585	0.924888682644096	0.0726535170803705	0.1459	0.0774	0.0053	0.0022	0.008	0.0031	0.0034	0.0118	0.1641	0.0062	0.0061	0.008	0.0888	0.0102	0.0058	0.0032	0.0023	0.1174	0.0979	0.0069	0.0084	0.005	0.0199	0.0076	0.0072	0.1741
20	rs459656	53438513	1.23	0.0887081089854507	1.49	0.967391925764805	0.925054899952667	0.0726535170803705	0.1459	0.0774	0.0053	0.0022	0.008	0.0031	0.0034	0.0118	0.1641	0.0062	0.0061	0.008	0.0888	0.0102	0.0058	0.0032	0.0023	0.1174	0.0979	0.0069	0.0084	0.005	0.0199	0.0076	0.0072	0.1741
20	rs466272	53440194	1.23	0.0887081089854507	1.5	0.917750694748585	0.927799281496028	0.0736564921435649	0.146	0.0775	0.0053	0.0023	0.0078	0.0032	0.0035	0.0116	0.1641	0.0062	0.0061	0.0082	0.0889	0.0103	0.0058	0.0032	0.0024	0.117	0.098	0.0069	0.0084	0.0051	0.02	0.0073	0.0072	0.1739
20	rs4811530	53440645	1.23	0.0887081089854507	1.51	0.869735485018148	0.881771356454469	0.0892102255528843	0.1467	0.078	0.0053	0.0021	0.0078	0.0029	0.0034	0.0115	0.1642	0.006	0.006	0.008	0.0893	0.0103	0.0058	0.0029	0.0022	0.117	0.0983	0.0068	0.0083	0.0052	0.0199	0.0072	0.0072	0.1735
20	rs34240493	53441234	1.24	0.0764474044013007	1.51	0.869735485018148	0.706454883093668	0.158657391375239	0.1482	0.0793	0.0051	0.0019	0.0077	0.0027	0.0033	0.0114	0.1642	0.0058	0.0061	0.0077	0.09	0.0104	0.0059	0.0025	0.0021	0.1166	0.0988	0.0063	0.0081	0.0058	0.0197	0.007	0.007	0.1723
20	rs1355568	53441316	1.24	0.0764474044013007	1.51	0.869735485018148	0.644886500457951	0.133389780436249	0.1484	0.0795	0.0051	0.0018	0.0077	0.0027	0.0032	0.0114	0.1642	0.0057	0.0061	0.0076	0.0901	0.0104	0.006	0.0025	0.0021	0.1165	0.0989	0.0063	0.0081	0.0059	0.0197	0.007	0.007	0.1721
20	rs6091984	53442184	1.24	0.0764474044013007	1.5	0.917750694748585	0.421216329715949	0.192207832856813	0.1496	0.0808	0.005	0.0014	0.0074	0.0022	0.0029	0.0112	0.1631	0.0052	0.0061	0.0069	0.0903	0.0102	0.0058	0.0017	0.0018	0.1192	0.1007	0.0056	0.008	0.0065	0.0196	0.0065	0.007	0.1716
20	rs34628089	53442484	1.24	0.0764474044013007	1.5	0.917750694748585	0.426451045660663	0.209260572369943	0.1496	0.0808	0.005	0.0014	0.0074	0.0022	0.0029	0.0112	0.163	0.0052	0.0061	0.0069	0.0903	0.0102	0.0058	0.0017	0.0018	0.1192	0.1007	0.0056	0.008	0.0066	0.0196	0.0064	0.007	0.1716
20	rs6064118	53458835	1.25	0.0655389160366862	1.5	0.917750694748585	0.361308147464461	0.217912532524193	0.1496	0.0815	0.005	0.0014	0.0074	0.0021	0.0028	0.0113	0.1625	0.005	0.0061	0.0066	0.0906	0.0101	0.0057	0.0015	0.0017	0.1195	0.1012	0.0056	0.0078	0.0068	0.0194	0.0064	0.007	0.1715
20	rs2137226	53459925	1.25	0.0655389160366862	1.49	0.967391925764805	0.359165035139339	0.220066526812829	0.1496	0.0816	0.005	0.0014	0.0074	0.002	0.0028	0.0113	0.1625	0.0049	0.0061	0.0066	0.0906	0.0101	0.0057	0.0015	0.0017	0.1195	0.1012	0.0056	0.0078	0.0068	0.0194	0.0064	0.007	0.1715
20	rs1512060	53462975	1.25	0.0655389160366862	1.49	0.967391925764805	0.335507514908354	0.194066926194425	0.1496	0.0817	0.005	0.0014	0.0074	0.002	0.0028	0.0113	0.1624	0.0049	0.006	0.0066	0.0906	0.0101	0.0057	0.0015	0.0017	0.1195	0.1013	0.0056	0.0078	0.0069	0.0194	0.0064	0.007	0.1715
20	rs1355565	53464669	1.25	0.0655389160366862	1.48	1.01867282088958	0.325769638044345	0.181991115950317	0.1496	0.0817	0.005	0.0014	0.0074	0.002	0.0028	0.0113	0.1624	0.0049	0.006	0.0066	0.0906	0.0101	0.0057	0.0015	0.0017	0.1196	0.1013	0.0056	0.0078	0.0069	0.0194	0.0064	0.007	0.1715
20	rs117090358	53465603	1.25	0.0655389160366862	1.48	1.01867282088958	0.328317732563382	0.184629097908098	0.1496	0.0817	0.005	0.0014	0.0074	0.002	0.0028	0.0113	0.1624	0.0049	0.006	0.0066	0.0906	0.0101	0.0057	0.0015	0.0017	0.1196	0.1013	0.0056	0.0078	0.0069	0.0194	0.0064	0.007	0.1715
20	rs11698747	53472568	1.25	0.0655389160366862	1.49	0.967391925764805	0.334166135316643	0.195206015803662	0.1496	0.0817	0.005	0.0014	0.0073	0.0021	0.0028	0.0113	0.1624	0.0049	0.006	0.0065	0.0906	0.0101	0.0057	0.0015	0.0017	0.1197	0.1014	0.0056	0.0078	0.0069	0.0194	0.0064	0.007	0.1713
20	rs6127310	53495732	1.25	0.0655389160366862	1.49	0.967391925764805	0.301544526194223	0.138774884672921	0.1494	0.0823	0.0049	0.0013	0.007	0.0023	0.0026	0.0114	0.1608	0.0048	0.006	0.006	0.0906	0.0103	0.0054	0.0014	0.0017	0.1219	0.1029	0.0056	0.0078	0.0072	0.0195	0.0062	0.0069	0.1704
20	rs1398118	53503452	1.25	0.0655389160366862	1.48	1.01867282088958	0.291622525703075	0.143213210765315	0.1494	0.0824	0.0048	0.0013	0.007	0.0022	0.0026	0.0114	0.1605	0.0048	0.006	0.006	0.0907	0.0103	0.0053	0.0013	0.0017	0.1222	0.103	0.0056	0.0078	0.0072	0.0195	0.0062	0.0069	0.1705
20	rs62230945	53505014	1.25	0.0655389160366862	1.49	0.967391925764805	0.297069890890202	0.143678453793877	0.1496	0.0824	0.0048	0.0013	0.007	0.0022	0.0026	0.0114	0.1605	0.0048	0.006	0.006	0.0906	0.0103	0.0053	0.0013	0.0017	0.122	0.1029	0.0056	0.0078	0.0073	0.0195	0.0062	0.0069	0.1704
20	rs6069039	53505899	1.25	0.0655389160366862	1.49	0.967391925764805	0.299789352152272	0.145170903389879	0.1496	0.0825	0.0048	0.0013	0.007	0.0022	0.0026	0.0114	0.1605	0.0048	0.006	0.006	0.0906	0.0103	0.0054	0.0013	0.0017	0.122	0.1029	0.0056	0.0078	0.0073	0.0195	0.0062	0.0069	0.1704
20	rs181827214	53505900	1.25	0.0655389160366862	1.49	0.967391925764805	0.299838033579407	0.145170903389879	0.1496	0.0825	0.0048	0.0013	0.007	0.0022	0.0026	0.0114	0.1605	0.0048	0.006	0.006	0.0906	0.0103	0.0054	0.0013	0.0017	0.122	0.1029	0.0056	0.0078	0.0073	0.0195	0.0062	0.0069	0.1704
20	rs8114276	53506006	1.25	0.0655389160366862	1.49	0.967391925764805	0.300081503647695	0.143864704229417	0.1496	0.0825	0.0048	0.0013	0.007	0.0022	0.0026	0.0114	0.1605	0.0048	0.006	0.006	0.0906	0.0103	0.0054	0.0013	0.0017	0.122	0.1029	0.0056	0.0078	0.0073	0.0195	0.0062	0.0069	0.1704
20	rs6098304	53511601	1.25	0.0655389160366862	1.49	0.967391925764805	0.29028104017216	0.136026921577268	0.1495	0.0825	0.0047	0.0013	0.007	0.0022	0.0026	0.0114	0.1603	0.0047	0.0059	0.0059	0.0907	0.0103	0.0053	0.0013	0.0017	0.1219	0.1027	0.0056	0.0079	0.0073	0.0196	0.0061	0.0069	0.171
20	rs1998601	53513727	1.25	0.0655389160366862	1.49	0.967391925764805	0.292823069092734	0.123649852477956	0.1494	0.0824	0.0047	0.0013	0.0068	0.0022	0.0026	0.0114	0.1605	0.0047	0.0059	0.0059	0.0911	0.0102	0.0052	0.0013	0.0017	0.1219	0.1026	0.0056	0.0078	0.0073	0.0197	0.006	0.0069	0.1711
20	rs79648149	53527348	1.25	0.0655389160366862	1.49	0.967391925764805	0.309906200340854	0.126925256459121	0.1495	0.0824	0.0047	0.0013	0.0068	0.0022	0.0026	0.0114	0.1604	0.0047	0.0058	0.0059	0.0911	0.0102	0.0052	0.0013	0.0017	0.1218	0.1026	0.0056	0.0078	0.0073	0.0197	0.0061	0.0069	0.1712
20	rs4809981	53548068	1.27	0.0473888655537761	1.49	0.967391925764805	0.362382156178408	0.129425089351059	0.1476	0.0837	0.0047	0.0012	0.0066	0.0022	0.0026	0.0113	0.1618	0.0045	0.0053	0.006	0.0911	0.0093	0.0043	0.0014	0.0019	0.1246	0.1024	0.0055	0.0076	0.0074	0.0197	0.006	0.0067	0.1711
20	rs79568248	53553032	1.27	0.0473888655537761	1.49	0.967391925764805	0.308421823633976	0.130412110841988	0.1474	0.0837	0.0048	0.0014	0.0065	0.0023	0.0026	0.0113	0.1617	0.0045	0.0053	0.006	0.091	0.0092	0.0044	0.0015	0.002	0.1246	0.1023	0.0055	0.0076	0.0075	0.0197	0.006	0.0067	0.1709
20	rs117791488	53554168	1.27	0.0473888655537761	1.49	0.967391925764805	0.30507117211789	0.129873390959153	0.1474	0.0837	0.0048	0.0014	0.0065	0.0023	0.0026	0.0113	0.1617	0.0045	0.0053	0.006	0.091	0.0092	0.0044	0.0015	0.002	0.1246	0.1023	0.0055	0.0076	0.0075	0.0197	0.006	0.0067	0.1709
20	rs288830	53555183	1.27	0.0473888655537761	1.49	0.967391925764805	0.269497205782371	0.1279051719469	0.1473	0.0837	0.0048	0.0015	0.0065	0.0024	0.0027	0.0113	0.1616	0.0045	0.0053	0.006	0.091	0.0092	0.0044	0.0015	0.0021	0.1246	0.1023	0.0055	0.0077	0.0075	0.0197	0.0061	0.0067	0.1709
20	rs392646	53555547	1.27	0.0473888655537761	1.51	0.869735485018148	0.270049254833761	0.131041660402904	0.1474	0.0838	0.0048	0.0015	0.0065	0.0024	0.0026	0.0113	0.1616	0.0045	0.0053	0.006	0.0909	0.0092	0.0044	0.0015	0.002	0.1245	0.1023	0.0055	0.0077	0.0075	0.0197	0.0061	0.0067	0.171
20	rs76973187	53555620	1.27	0.0473888655537761	1.53	0.778525311864042	0.266608973759612	0.133118058492342	0.1474	0.0838	0.0048	0.0015	0.0065	0.0024	0.0026	0.0113	0.1616	0.0045	0.0053	0.006	0.0909	0.0092	0.0044	0.0015	0.002	0.1246	0.1023	0.0055	0.0077	0.0075	0.0196	0.0061	0.0067	0.1711
20	rs2870376	53580223	1.27	0.0473888655537761	1.54	0.735299729443272	0.2761620819745	0.149398206452259	0.1474	0.0841	0.0048	0.0016	0.0064	0.0025	0.0027	0.0112	0.1614	0.0044	0.0052	0.006	0.0905	0.0093	0.0044	0.0017	0.0022	0.1248	0.1018	0.0054	0.0074	0.0075	0.0191	0.0059	0.0066	0.1722
20	rs13044221	53582336	1.27	0.0473888655537761	1.54	0.735299729443272	0.279386785357178	0.154719472733472	0.1473	0.0841	0.0048	0.0016	0.0064	0.0025	0.0028	0.0112	0.1614	0.0044	0.0052	0.006	0.0905	0.0093	0.0044	0.0017	0.0022	0.1248	0.1017	0.0054	0.0074	0.0075	0.0191	0.0059	0.0066	0.1722
20	rs159090	53584135	1.27	0.0473888655537761	1.54	0.735299729443272	0.279808883335254	0.156539983186341	0.1473	0.0842	0.0048	0.0016	0.0064	0.0025	0.0028	0.0112	0.1614	0.0044	0.0052	0.006	0.0905	0.0093	0.0045	0.0017	0.0022	0.1248	0.1017	0.0054	0.0074	0.0075	0.0191	0.0059	0.0066	0.1722
20	rs111791810	53585411	1.27	0.0473888655537761	1.55	0.693638871087907	0.274394762085897	0.159236617507355	0.1473	0.0842	0.0048	0.0016	0.0064	0.0025	0.0028	0.0112	0.1613	0.0044	0.0052	0.006	0.0905	0.0093	0.0045	0.0017	0.0023	0.1247	0.1016	0.0054	0.0074	0.0075	0.0191	0.0059	0.0066	0.1721
20	rs117617105	53596228	1.28	0.0399545156677779	1.55	0.693638871087907	0.180239796330922	0.17976918329865	0.1464	0.0843	0.0049	0.0019	0.0063	0.0027	0.0029	0.011	0.1608	0.0044	0.0053	0.0062	0.0904	0.0092	0.0048	0.0019	0.0025	0.1254	0.1005	0.0054	0.0074	0.0074	0.0189	0.0061	0.0067	0.1727
20	rs74606070	53597933	1.28	0.0399545156677779	1.55	0.693638871087907	0.146751127936218	0.20366263355854	0.1457	0.0843	0.0049	0.0021	0.0062	0.0029	0.0029	0.0109	0.1605	0.0044	0.0054	0.0063	0.0902	0.0092	0.005	0.002	0.0026	0.1258	0.0997	0.0054	0.0074	0.0073	0.0188	0.0062	0.0068	0.1732
20	rs6023759	53598881	1.27	0.0473888655537761	1.55	0.693638871087907	0.119820326719801	0.211599019334641	0.1453	0.0843	0.0049	0.0022	0.0062	0.003	0.003	0.0109	0.1603	0.0044	0.0054	0.0064	0.0902	0.0093	0.0051	0.0021	0.0027	0.126	0.0992	0.0054	0.0074	0.0073	0.0187	0.0063	0.0068	0.1735
20	rs159077	53603939	1.28	0.0399545156677779	1.58	0.577869115575703	0.121992572338899	0.219742984921617	0.1451	0.0846	0.0049	0.0023	0.0061	0.003	0.003	0.0108	0.16	0.0044	0.0054	0.0065	0.0901	0.0093	0.0052	0.0021	0.0027	0.1263	0.0988	0.0054	0.0074	0.0073	0.0187	0.0063	0.0068	0.1739
20	rs6123445	53606970	1.28	0.0399545156677779	1.58	0.577869115575703	0.130981168137706	0.219635172294957	0.1452	0.0846	0.005	0.0023	0.0061	0.003	0.003	0.0108	0.1599	0.0043	0.0054	0.0065	0.09	0.0094	0.0052	0.0021	0.0027	0.1262	0.0988	0.0055	0.0074	0.0072	0.0187	0.0064	0.0068	0.1738
20	rs73149459	53607991	1.28	0.0399545156677779	1.58	0.577869115575703	0.135155869246404	0.222985403147802	0.1452	0.0846	0.005	0.0023	0.0061	0.003	0.003	0.0108	0.1599	0.0043	0.0054	0.0065	0.09	0.0094	0.0052	0.0021	0.0027	0.1262	0.0988	0.0055	0.0074	0.0072	0.0187	0.0064	0.0068	0.1738
20	rs62229875	53610093	1.28	0.0399545156677779	1.58	0.577869115575703	0.138747608515401	0.22809623702766	0.1452	0.0846	0.005	0.0023	0.0061	0.003	0.0031	0.0108	0.1599	0.0043	0.0054	0.0065	0.0899	0.0094	0.0052	0.0021	0.0027	0.1262	0.0988	0.0055	0.0074	0.0072	0.0187	0.0064	0.0068	0.1738
20	rs6098360	53612140	1.28	0.0399545156677779	1.58	0.577869115575703	0.137460587327629	0.22591680768876	0.1453	0.0845	0.005	0.0023	0.0061	0.003	0.0031	0.0108	0.1599	0.0044	0.0053	0.0065	0.0897	0.0094	0.0052	0.0022	0.0027	0.1263	0.0987	0.0055	0.0074	0.0072	0.0187	0.0064	0.0068	0.1738
20	rs4811563	53613391	1.28	0.0399545156677779	1.58	0.577869115575703	0.153046583506028	0.260440229975019	0.1453	0.0845	0.005	0.0023	0.0061	0.003	0.0031	0.0109	0.1599	0.0044	0.0053	0.0065	0.0896	0.0094	0.0053	0.0022	0.0027	0.1263	0.0985	0.0055	0.0074	0.0072	0.0187	0.0064	0.0068	0.1737
20	rs2133618	53619811	1.29	0.0334881679242526	1.57	0.614941920479678	0.152979850038839	0.274213749542142	0.1444	0.0851	0.0052	0.0024	0.0068	0.0033	0.0034	0.0114	0.158	0.0046	0.0054	0.007	0.0881	0.0102	0.006	0.0025	0.0031	0.1277	0.0955	0.0057	0.0071	0.0074	0.0189	0.0069	0.0071	0.1728
20	rs1547142	53620423	1.29	0.0334881679242526	1.57	0.614941920479678	0.231150259701851	0.332019946970045	0.1407	0.0857	0.0053	0.0024	0.0074	0.0035	0.0038	0.0117	0.1571	0.0047	0.0055	0.0072	0.0872	0.0108	0.0061	0.0029	0.0032	0.1294	0.0948	0.0057	0.0066	0.0072	0.0186	0.007	0.007	0.1742
20	rs2221146	53620504	1.29	0.0334881679242526	1.57	0.614941920479678	0.246557419523292	0.306106154812326	0.1404	0.0857	0.0053	0.0023	0.0074	0.0035	0.0038	0.0118	0.1571	0.0047	0.0055	0.0072	0.0867	0.0108	0.0061	0.0028	0.0032	0.1295	0.0952	0.0057	0.0065	0.0072	0.0186	0.007	0.007	0.1747
20	rs159125	53620586	1.29	0.0334881679242526	1.57	0.614941920479678	0.253664991396818	0.320924657666739	0.1411	0.0855	0.0053	0.0023	0.0075	0.0035	0.0038	0.0118	0.157	0.0047	0.0055	0.0072	0.0865	0.0109	0.0061	0.0028	0.0032	0.1297	0.0953	0.0057	0.0065	0.0071	0.0184	0.007	0.007	0.1748
20	rs159115	53623313	1.3	0.0278985669207799	1.57	0.614941920479678	0.170483653288721	0.295515270054933	0.1409	0.086	0.0047	0.0022	0.0077	0.0031	0.004	0.0115	0.1573	0.0044	0.0053	0.0061	0.0902	0.0104	0.0055	0.0028	0.0027	0.1305	0.0961	0.0056	0.0057	0.0065	0.0177	0.006	0.0064	0.177
20	rs159109	53625254	1.3	0.0278985669207799	1.57	0.614941920479678	0.167758992947834	0.284569635300239	0.1408	0.086	0.0047	0.0022	0.0077	0.0031	0.004	0.0115	0.1573	0.0044	0.0053	0.0061	0.0903	0.0103	0.0054	0.0028	0.0027	0.1306	0.0961	0.0056	0.0056	0.0065	0.0177	0.006	0.0064	0.177
20	rs76895953	53628079	1.3	0.0278985669207799	1.58	0.577869115575703	0.166669272330753	0.29385954252709	0.1406	0.0859	0.0047	0.0022	0.0077	0.0031	0.004	0.0115	0.1573	0.0044	0.0053	0.0061	0.0904	0.0103	0.0054	0.0028	0.0028	0.1306	0.0961	0.0056	0.0056	0.0065	0.0177	0.006	0.0064	0.177
20	rs117927360	53631791	1.3	0.0278985669207799	1.58	0.577869115575703	0.167794214232504	0.285389118141479	0.1406	0.0859	0.0047	0.0022	0.0077	0.0031	0.004	0.0115	0.1573	0.0044	0.0053	0.0061	0.0904	0.0103	0.0054	0.0028	0.0028	0.1306	0.0962	0.0056	0.0056	0.0065	0.0177	0.006	0.0063	0.177
20	rs73134465	53632316	1.3	0.0278985669207799	1.58	0.577869115575703	0.167829439830291	0.285740545131732	0.1406	0.0859	0.0047	0.0022	0.0077	0.0031	0.004	0.0115	0.1573	0.0044	0.0053	0.0061	0.0904	0.0103	0.0054	0.0028	0.0028	0.1306	0.0962	0.0056	0.0056	0.0065	0.0177	0.006	0.0063	0.177
20	rs17355136	53632667	1.3	0.0278985669207799	1.59	0.542287549749139	0.165793484175272	0.284686660229158	0.1406	0.0859	0.0047	0.0022	0.0077	0.0031	0.004	0.0115	0.1573	0.0044	0.0053	0.0061	0.0904	0.0103	0.0054	0.0028	0.0028	0.1306	0.0962	0.0056	0.0056	0.0065	0.0177	0.006	0.0063	0.177
20	rs158303	53644367	1.29	0.0334881679242526	1.59	0.542287549749139	0.15970418699239	0.232365587841806	0.1406	0.0861	0.0046	0.0022	0.0077	0.003	0.0041	0.0115	0.1575	0.0043	0.0051	0.0059	0.0912	0.0103	0.0054	0.0027	0.0027	0.1306	0.0964	0.0055	0.0054	0.0063	0.0177	0.0057	0.0062	0.1775
20	rs159127	53647282	1.29	0.0334881679242526	1.6	0.508176723760061	0.152646440771445	0.228532937720587	0.1405	0.0861	0.0045	0.0022	0.0077	0.0029	0.0041	0.0115	0.1576	0.0042	0.0051	0.0058	0.0917	0.0103	0.0053	0.0027	0.0026	0.1311	0.0967	0.0055	0.0053	0.0061	0.0177	0.0054	0.006	0.1775
20	rs113272577	53649168	1.29	0.0334881679242526	1.6	0.508176723760061	0.153848727208369	0.231926527841757	0.1405	0.086	0.0045	0.0022	0.0077	0.0029	0.0041	0.0115	0.1577	0.0042	0.0051	0.0057	0.0917	0.0103	0.0053	0.0027	0.0026	0.1311	0.0966	0.0055	0.0053	0.006	0.0177	0.0054	0.006	0.1777
20	rs2133619	53650008	1.29	0.0334881679242526	1.6	0.508176723760061	0.154250728303413	0.230610959567407	0.1405	0.086	0.0045	0.0022	0.0077	0.0029	0.0041	0.0115	0.1577	0.0042	0.0051	0.0057	0.0917	0.0103	0.0053	0.0027	0.0026	0.1311	0.0966	0.0055	0.0053	0.006	0.0177	0.0054	0.006	0.1777
20	rs116769551	53651581	1.29	0.0334881679242526	1.6	0.508176723760061	0.152813091641958	0.231049213389563	0.1405	0.086	0.0045	0.0022	0.0077	0.0029	0.0041	0.0115	0.1577	0.0042	0.0051	0.0057	0.0917	0.0103	0.0053	0.0027	0.0026	0.1312	0.0966	0.0055	0.0053	0.006	0.0177	0.0054	0.006	0.1777
20	rs17270657	53655115	1.29	0.0334881679242526	1.6	0.508176723760061	0.154016152372527	0.229954083976979	0.1405	0.086	0.0045	0.0022	0.0077	0.0029	0.0041	0.0115	0.1577	0.0042	0.0051	0.0057	0.0917	0.0103	0.0053	0.0027	0.0026	0.1312	0.0967	0.0055	0.0053	0.006	0.0177	0.0054	0.006	0.1777
20	rs113805863	53662089	1.28	0.0399545156677779	1.6	0.508176723760061	0.160252243368898	0.267643825487871	0.1406	0.086	0.0043	0.0022	0.0076	0.0027	0.004	0.0113	0.158	0.0042	0.005	0.0055	0.0916	0.0101	0.0051	0.0027	0.0025	0.1316	0.0973	0.0055	0.0053	0.0059	0.0176	0.0051	0.0058	0.1784
20	rs6023816	53665274	1.28	0.0399545156677779	1.63	0.414449909043039	0.14851510071219	0.245548891923571	0.1406	0.086	0.0043	0.0022	0.0076	0.0027	0.004	0.0113	0.158	0.0042	0.005	0.0055	0.0916	0.0101	0.0051	0.0027	0.0025	0.1317	0.0974	0.0055	0.0053	0.0059	0.0176	0.005	0.0058	0.1785
20	rs7265698	53671315	1.28	0.0399545156677779	1.64	0.38599849551783	0.135434922451267	0.208306422178862	0.1409	0.0852	0.0042	0.002	0.0075	0.0027	0.0039	0.0116	0.1578	0.0041	0.005	0.0053	0.0923	0.01	0.005	0.0027	0.0024	0.1329	0.098	0.0056	0.0052	0.0056	0.0173	0.0047	0.0056	0.1788
20	rs2021239	53671976	1.28	0.0399545156677779	1.64	0.38599849551783	0.126319377746988	0.204714973065625	0.141	0.0849	0.0042	0.002	0.0074	0.0027	0.0039	0.0117	0.1578	0.0041	0.005	0.0053	0.0925	0.0099	0.005	0.0027	0.0025	0.1331	0.0983	0.0056	0.0052	0.0055	0.0172	0.0047	0.0056	0.1786
20	rs496170	53673109	1.28	0.0399545156677779	1.64	0.38599849551783	0.129074035926606	0.207353721949946	0.1418	0.0845	0.0042	0.002	0.0073	0.0026	0.004	0.0117	0.1572	0.004	0.0049	0.0052	0.0925	0.0098	0.0049	0.0027	0.0024	0.1337	0.0985	0.0056	0.0051	0.0054	0.0172	0.0046	0.0055	0.1791
20	rs190713742	53674658	1.28	0.0399545156677779	1.62	0.444280725791627	0.12766226493731	0.207565307606001	0.1421	0.0844	0.0041	0.002	0.0073	0.0026	0.0039	0.0117	0.157	0.0041	0.0049	0.0051	0.0925	0.0098	0.0049	0.0026	0.0024	0.1338	0.0985	0.0056	0.005	0.0054	0.0172	0.0045	0.0054	0.1793
20	rs115084318	53683585	1.28	0.0399545156677779	1.62	0.444280725791627	0.118900749898775	0.207565307606001	0.1422	0.0842	0.0041	0.002	0.0072	0.0026	0.0039	0.0117	0.1571	0.0042	0.0048	0.0051	0.0926	0.0097	0.0049	0.0026	0.0024	0.1339	0.0986	0.0057	0.005	0.0053	0.0172	0.0045	0.0054	0.1794
20	rs75737377	53687119	1.28	0.0399545156677779	1.62	0.444280725791627	0.11878610736905	0.2105350213719	0.1423	0.0842	0.0041	0.0019	0.0072	0.0026	0.0039	0.0117	0.1571	0.0042	0.0048	0.0051	0.0927	0.0097	0.0049	0.0026	0.0024	0.1339	0.0986	0.0057	0.005	0.0053	0.0172	0.0045	0.0054	0.1794
20	rs118186271	53690621	1.28	0.0399545156677779	1.61	0.475515229965307	0.119044148220777	0.208412367335258	0.1425	0.0841	0.0041	0.0019	0.0071	0.0026	0.0039	0.0117	0.1572	0.0042	0.0048	0.0051	0.0928	0.0097	0.0048	0.0026	0.0024	0.1336	0.0986	0.0058	0.005	0.0053	0.0171	0.0044	0.0053	0.1796
20	rs211446	53701096	1.28	0.0399545156677779	1.61	0.475515229965307	0.110873972242841	0.204820306571179	0.1428	0.0838	0.004	0.0019	0.007	0.0026	0.0039	0.0117	0.1575	0.0041	0.0048	0.005	0.0931	0.0096	0.0048	0.0026	0.0024	0.1332	0.0987	0.0059	0.0049	0.0052	0.017	0.0044	0.0053	0.18
20	rs117812561	53704256	1.28	0.0399545156677779	1.61	0.475515229965307	0.103111895208989	0.198115648868462	0.1431	0.0835	0.004	0.0019	0.0069	0.0026	0.0039	0.0118	0.1577	0.0041	0.0048	0.005	0.0932	0.0096	0.0047	0.0026	0.0024	0.133	0.0988	0.006	0.0049	0.0052	0.017	0.0043	0.0052	0.1802
20	rs6069115	53705651	1.28	0.0399545156677779	1.61	0.475515229965307	0.100068549387965	0.195517067294182	0.1433	0.0835	0.004	0.0019	0.0069	0.0026	0.0039	0.0118	0.1577	0.0041	0.0047	0.005	0.0933	0.0096	0.0047	0.0026	0.0024	0.1329	0.0988	0.006	0.0049	0.0052	0.017	0.0043	0.0052	0.1802
20	rs75871400	53705933	1.28	0.0399545156677779	1.61	0.475515229965307	0.0997339098880588	0.195309681052254	0.1433	0.0835	0.004	0.0019	0.0069	0.0026	0.0039	0.0118	0.1577	0.0041	0.0047	0.005	0.0933	0.0096	0.0047	0.0026	0.0024	0.1329	0.0988	0.006	0.0049	0.0052	0.017	0.0043	0.0052	0.1802
20	rs6098422	53707375	1.28	0.0399545156677779	1.61	0.475515229965307	0.0967788910531376	0.193963484388517	0.1433	0.0835	0.004	0.0019	0.0069	0.0026	0.0039	0.0118	0.1577	0.0041	0.0047	0.005	0.0933	0.0096	0.0047	0.0026	0.0024	0.1329	0.0988	0.006	0.0049	0.0052	0.017	0.0043	0.0052	0.1803
20	rs4324374	53708625	1.28	0.0399545156677779	1.6	0.508176723760061	0.0994256340083085	0.206296871481922	0.1434	0.0835	0.0039	0.0019	0.0067	0.0025	0.0038	0.0117	0.1575	0.004	0.0047	0.0049	0.0939	0.0096	0.0046	0.0026	0.0023	0.1333	0.099	0.006	0.0049	0.0051	0.0169	0.0043	0.0051	0.1804
20	rs6023847	53711330	1.28	0.0399545156677779	1.6	0.508176723760061	0.0957477519319744	0.209260572369943	0.1434	0.0834	0.0039	0.0019	0.0067	0.0025	0.0038	0.0117	0.1574	0.004	0.0047	0.0049	0.0942	0.0096	0.0047	0.0025	0.0023	0.1334	0.099	0.006	0.0049	0.0051	0.0169	0.0043	0.0051	0.1804
20	rs6069122	53720871	1.28	0.0399545156677779	1.6	0.508176723760061	0.112086438962791	0.236439561525388	0.1438	0.0835	0.0037	0.0019	0.0064	0.0025	0.0038	0.0116	0.1575	0.0039	0.0046	0.0046	0.0942	0.0096	0.0045	0.0025	0.0023	0.1329	0.0994	0.006	0.0048	0.005	0.0166	0.0041	0.0049	0.1819
20	rs35568225	53745862	1.28	0.0399545156677779	1.6	0.508176723760061	0.14626335758775	0.26021255155635	0.1445	0.0829	0.0035	0.0018	0.0058	0.0025	0.0036	0.0118	0.1576	0.0038	0.0044	0.0043	0.0949	0.0098	0.0044	0.0024	0.0022	0.1314	0.1	0.0062	0.005	0.0047	0.016	0.004	0.0048	0.1844
20	rs2145027	53746962	1.28	0.0399545156677779	1.6	0.508176723760061	0.142395950911372	0.255106344637183	0.1445	0.0829	0.0035	0.0018	0.0058	0.0025	0.0036	0.0118	0.1576	0.0037	0.0043	0.0043	0.0949	0.0098	0.0044	0.0024	0.0022	0.1314	0.1001	0.0062	0.005	0.0047	0.016	0.004	0.0048	0.1845
20	rs80210645	53755130	1.28	0.0399545156677779	1.6	0.508176723760061	0.140866276566377	0.268907857295775	0.1451	0.0826	0.0035	0.0018	0.0057	0.0024	0.0034	0.0119	0.1571	0.0037	0.0042	0.0044	0.0956	0.0098	0.0044	0.0024	0.0022	0.1309	0.1008	0.0064	0.005	0.0045	0.0156	0.0039	0.0048	0.1846
20	rs35621491	53757741	1.28	0.0399545156677779	1.6	0.508176723760061	0.14118414457362	0.271095530975335	0.1453	0.0825	0.0035	0.0018	0.0056	0.0024	0.0034	0.0119	0.157	0.0037	0.0041	0.0043	0.0958	0.0098	0.0044	0.0024	0.0023	0.1307	0.101	0.0065	0.005	0.0045	0.0154	0.0039	0.0048	0.1847
20	rs77452196	53764513	1.28	0.0399545156677779	1.6	0.508176723760061	0.148810313828011	0.280716080362443	0.1458	0.0822	0.0034	0.0018	0.0054	0.0023	0.0032	0.012	0.1565	0.0037	0.0041	0.0043	0.0964	0.0099	0.0043	0.0024	0.0023	0.1303	0.1015	0.0067	0.0051	0.0045	0.0151	0.0038	0.0049	0.1848
20	rs6069149	53772532	1.27	0.0473888655537761	1.6	0.508176723760061	0.166985215867479	0.283984731142961	0.1466	0.0818	0.0032	0.0018	0.0053	0.0022	0.0028	0.0121	0.1557	0.0037	0.004	0.0042	0.0976	0.01	0.0042	0.0025	0.0023	0.1295	0.1024	0.0071	0.0052	0.0044	0.0144	0.0036	0.005	0.185
20	rs73284281	53774922	1.27	0.0473888655537761	1.61	0.475515229965307	0.167231191239743	0.276878674942021	0.1467	0.0821	0.0032	0.0018	0.0053	0.0021	0.0028	0.012	0.1556	0.0035	0.0039	0.0042	0.0981	0.01	0.004	0.0025	0.0023	0.1293	0.1026	0.0072	0.0052	0.0044	0.0143	0.0035	0.005	0.1852
20	rs6098455	53777285	1.27	0.0473888655537761	1.61	0.475515229965307	0.177825905885572	0.28832169885623	0.1467	0.082	0.0032	0.0018	0.0053	0.0021	0.0028	0.012	0.1558	0.0036	0.004	0.0041	0.0982	0.0099	0.0039	0.0025	0.0022	0.1291	0.1025	0.0072	0.0051	0.0044	0.0142	0.0035	0.0049	0.1856
20	rs1571167	53778867	1.27	0.0473888655537761	1.61	0.475515229965307	0.185347784103331	0.290792103530093	0.1467	0.0823	0.0032	0.0018	0.0053	0.0022	0.0027	0.0119	0.1555	0.0036	0.0039	0.0042	0.0982	0.0099	0.004	0.0025	0.0021	0.1293	0.1024	0.0073	0.0051	0.0045	0.0142	0.0035	0.0049	0.1857
20	rs11696349	53790902	1.27	0.0473888655537761	1.61	0.475515229965307	0.174420399492678	0.303597103150958	0.1465	0.083	0.0032	0.0018	0.0057	0.002	0.0025	0.0119	0.1557	0.0034	0.0037	0.0043	0.0991	0.0098	0.0039	0.0023	0.0021	0.1287	0.1014	0.0076	0.0049	0.0046	0.014	0.0033	0.005	0.1865
20	rs6092078	53801129	1.28	0.0399545156677779	1.61	0.475515229965307	0.146653496592268	0.296818168391985	0.1467	0.0836	0.0031	0.0018	0.0058	0.002	0.0024	0.0118	0.1562	0.0034	0.0037	0.0043	0.0993	0.0098	0.0039	0.0022	0.002	0.1313	0.0967	0.0077	0.005	0.0047	0.014	0.0032	0.005	0.1874
20	rs17000800	53803405	1.28	0.0399545156677779	1.61	0.475515229965307	0.147402991080977	0.297766816158571	0.1467	0.0836	0.0033	0.0018	0.0058	0.002	0.0024	0.0118	0.1562	0.0034	0.0037	0.0043	0.0995	0.0098	0.0038	0.0022	0.002	0.131	0.0968	0.0077	0.005	0.0047	0.014	0.0032	0.005	0.1872
20	rs62232275	53804406	1.28	0.0399545156677779	1.61	0.475515229965307	0.15111829706033	0.299547986491734	0.1467	0.0836	0.0033	0.0018	0.0058	0.002	0.0024	0.0118	0.1562	0.0034	0.0037	0.0043	0.0995	0.0098	0.0038	0.0022	0.002	0.131	0.0968	0.0077	0.005	0.0047	0.014	0.0032	0.005	0.1872
20	rs62232324	53827978	1.29	0.0334881679242526	1.6	0.508176723760061	0.186806245236124	0.307662468003358	0.1471	0.0837	0.0032	0.0017	0.0059	0.0018	0.0023	0.0117	0.157	0.0032	0.0036	0.0044	0.1005	0.0096	0.0037	0.0021	0.0019	0.13	0.0967	0.0079	0.0049	0.0047	0.014	0.0031	0.0049	0.1871
20	rs6092090	53831656	1.29	0.0334881679242526	1.6	0.508176723760061	0.185758480162958	0.304671654085224	0.1472	0.0838	0.0032	0.0017	0.0059	0.0018	0.0023	0.0116	0.1571	0.0032	0.0036	0.0044	0.1007	0.0095	0.0036	0.0021	0.0019	0.1298	0.0967	0.0079	0.0049	0.0046	0.0141	0.0031	0.0049	0.1871
20	rs76575325	53843132	1.29	0.0334881679242526	1.6	0.508176723760061	0.194925929088079	0.312104827994577	0.1473	0.0838	0.0032	0.0017	0.0059	0.0018	0.0022	0.0116	0.1571	0.0031	0.0036	0.0044	0.1009	0.0096	0.0036	0.0021	0.0019	0.1296	0.0968	0.008	0.0049	0.0045	0.0141	0.0031	0.005	0.1871
20	Affx-16917750	53843837	1.29	0.0334881679242526	1.6	0.508176723760061	0.198205874033917	0.311262928174853	0.1474	0.0838	0.0032	0.0017	0.0059	0.0018	0.0022	0.0116	0.1571	0.0031	0.0036	0.0044	0.1009	0.0096	0.0036	0.0021	0.0019	0.1295	0.0968	0.008	0.0049	0.0045	0.0141	0.0031	0.005	0.1871
20	rs80119582	53846512	1.29	0.0334881679242526	1.6	0.508176723760061	0.205729385059978	0.308021951719163	0.1474	0.0838	0.0032	0.0017	0.0059	0.0018	0.0022	0.0117	0.1571	0.0031	0.0037	0.0044	0.101	0.0096	0.0036	0.0021	0.0019	0.1295	0.0969	0.008	0.0049	0.0044	0.0141	0.0031	0.005	0.1871
20	rs2840570	53851626	1.29	0.0334881679242526	1.6	0.508176723760061	0.203991208079459	0.302046984679206	0.1473	0.0838	0.0032	0.0016	0.0058	0.0018	0.0023	0.0118	0.157	0.003	0.0036	0.0044	0.1011	0.0096	0.0036	0.0021	0.0019	0.1296	0.0969	0.008	0.0049	0.0044	0.014	0.003	0.0049	0.187
20	rs76043426	53856024	1.29	0.0334881679242526	1.61	0.475515229965307	0.21470761560467	0.310902321078217	0.1471	0.0836	0.0031	0.0016	0.0058	0.0018	0.0022	0.0119	0.157	0.003	0.0036	0.0043	0.1014	0.0096	0.0035	0.0021	0.0018	0.1297	0.097	0.0079	0.0049	0.0045	0.014	0.003	0.0049	0.1872
20	rs6023970	53857248	1.29	0.0334881679242526	1.6	0.508176723760061	0.212160645461518	0.307183351358197	0.1471	0.0836	0.0031	0.0016	0.0058	0.0018	0.0022	0.0119	0.157	0.003	0.0036	0.0043	0.1014	0.0096	0.0035	0.0021	0.0018	0.1297	0.097	0.0079	0.0049	0.0045	0.014	0.003	0.0049	0.1873
20	rs73150594	53867433	1.29	0.0334881679242526	1.6	0.508176723760061	0.226610146262367	0.31487581964768	0.1472	0.0835	0.0031	0.0016	0.0057	0.0018	0.0022	0.012	0.1569	0.003	0.0036	0.0043	0.1014	0.0095	0.0035	0.002	0.0018	0.1298	0.0972	0.0079	0.0049	0.0045	0.0139	0.003	0.0049	0.1875
20	rs80345190	53868187	1.29	0.0334881679242526	1.6	0.508176723760061	0.227530923384785	0.315599880819916	0.1472	0.0835	0.0031	0.0016	0.0057	0.0018	0.0022	0.012	0.1569	0.003	0.0036	0.0043	0.1014	0.0095	0.0035	0.002	0.0018	0.1298	0.0972	0.0079	0.0049	0.0045	0.0139	0.003	0.0049	0.1875
20	rs73152306	53873065	1.29	0.0334881679242526	1.61	0.475515229965307	0.22887394500028	0.318137967515248	0.1472	0.0835	0.0031	0.0016	0.0057	0.0018	0.0022	0.012	0.1568	0.0029	0.0036	0.0043	0.1015	0.0095	0.0035	0.002	0.0018	0.1298	0.0972	0.008	0.0049	0.0045	0.0139	0.0029	0.0048	0.1875
20	rs4811599	53874301	1.29	0.0334881679242526	1.61	0.475515229965307	0.21915462230921	0.320075775582771	0.1472	0.0835	0.0031	0.0016	0.0057	0.0018	0.0022	0.012	0.1568	0.0029	0.0036	0.0043	0.1015	0.0094	0.0035	0.002	0.0018	0.1299	0.0973	0.008	0.0049	0.0045	0.0139	0.0029	0.0048	0.1876
20	rs6098517	53875809	1.3	0.0278985669207799	1.61	0.475515229965307	0.212523452116303	0.360167738665319	0.1468	0.0831	0.003	0.0015	0.0057	0.0017	0.0021	0.0122	0.1563	0.0028	0.0036	0.0042	0.1019	0.0092	0.0036	0.0019	0.0017	0.1312	0.0984	0.008	0.0049	0.0043	0.0134	0.0029	0.0048	0.1876
20	rs73152311	53876131	1.3	0.0278985669207799	1.61	0.475515229965307	0.254733977030046	0.405717265901438	0.1469	0.083	0.003	0.0015	0.0057	0.0017	0.0021	0.0122	0.1562	0.0027	0.0036	0.0042	0.102	0.0092	0.0036	0.0019	0.0017	0.1313	0.0983	0.008	0.0049	0.0042	0.0134	0.0029	0.0048	0.1875
20	rs6023986	53878373	1.32	0.0190014594100302	1.61	0.475515229965307	0.344399222231661	0.448978836297276	0.148	0.0822	0.003	0.0014	0.0055	0.0017	0.0018	0.0125	0.1562	0.0025	0.0034	0.0041	0.1022	0.0086	0.0035	0.0018	0.0016	0.1327	0.0982	0.0082	0.0052	0.0037	0.0124	0.0025	0.0046	0.1889
20	rs62231197	53882279	1.32	0.0190014594100302	1.62	0.444280725791627	0.328317732563382	0.50707962899475	0.1482	0.0823	0.0029	0.0014	0.0054	0.0017	0.0017	0.0124	0.1565	0.0025	0.0033	0.0039	0.1028	0.0081	0.0035	0.0018	0.0016	0.133	0.098	0.0081	0.0053	0.0038	0.0121	0.0025	0.0046	0.1888
20	rs79008227	53882657	1.32	0.0190014594100302	1.62	0.444280725791627	0.319595866421859	0.514244003961533	0.1483	0.0824	0.0029	0.0014	0.0053	0.0017	0.0017	0.0124	0.1565	0.0025	0.0033	0.0039	0.1029	0.0081	0.0035	0.0018	0.0016	0.133	0.098	0.0081	0.0053	0.0038	0.0121	0.0025	0.0046	0.1889
20	rs6069223	53883417	1.32	0.0190014594100302	1.62	0.444280725791627	0.282442962366581	0.500214924685902	0.1483	0.0825	0.0029	0.0014	0.0053	0.0017	0.0017	0.0124	0.1565	0.0025	0.0033	0.0038	0.103	0.008	0.0035	0.0018	0.0016	0.133	0.098	0.0081	0.0053	0.0038	0.0121	0.0025	0.0046	0.1889
20	rs73152355	53904483	1.32	0.0190014594100302	1.62	0.444280725791627	0.292102427457863	0.503781602774668	0.1483	0.0823	0.0029	0.0014	0.0052	0.0017	0.0017	0.0124	0.1564	0.0024	0.0033	0.0038	0.1034	0.008	0.0034	0.0018	0.0016	0.1332	0.0981	0.008	0.0053	0.0038	0.012	0.0024	0.0045	0.1888
20	rs62231198	53909318	1.32	0.0190014594100302	1.62	0.444280725791627	0.278216087998568	0.491326616287554	0.1484	0.0822	0.0029	0.0014	0.0051	0.0017	0.0017	0.0124	0.1564	0.0024	0.0033	0.0038	0.1035	0.008	0.0034	0.0018	0.0016	0.1333	0.0982	0.008	0.0053	0.0039	0.012	0.0024	0.0045	0.1888
20	rs4811600	53912179	1.33	0.0155300746431737	1.61	0.475515229965307	0.265695598600389	0.473808921264791	0.1484	0.0822	0.0029	0.0014	0.0051	0.0017	0.0017	0.0124	0.1564	0.0024	0.0033	0.0038	0.1036	0.008	0.0034	0.0018	0.0016	0.1333	0.0982	0.008	0.0053	0.0039	0.0119	0.0024	0.0045	0.1888
20	rs117048057	53914948	1.33	0.0155300746431737	1.61	0.475515229965307	0.271385894836242	0.476784787544889	0.1484	0.0822	0.0029	0.0014	0.0051	0.0017	0.0017	0.0124	0.1563	0.0024	0.0033	0.0038	0.1036	0.008	0.0034	0.0018	0.0016	0.1333	0.0982	0.008	0.0053	0.0039	0.0119	0.0024	0.0045	0.1887
20	rs117862365	53920309	1.33	0.0155300746431737	1.63	0.414449909043039	0.2716167104342	0.477868117494258	0.1484	0.0822	0.0029	0.0014	0.0051	0.0017	0.0017	0.0124	0.1563	0.0024	0.0033	0.0038	0.1037	0.008	0.0034	0.0018	0.0016	0.1333	0.0982	0.008	0.0053	0.0039	0.0119	0.0024	0.0045	0.1887
20	rs117008339	53937355	1.33	0.0155300746431737	1.64	0.38599849551783	0.273050132417209	0.480443574353725	0.1485	0.0822	0.0029	0.0014	0.0051	0.0017	0.0017	0.0124	0.1563	0.0024	0.0033	0.0038	0.1037	0.008	0.0034	0.0018	0.0016	0.1333	0.098	0.008	0.0053	0.0039	0.0119	0.0024	0.0045	0.1887
20	rs6064217	53962515	1.33	0.0155300746431737	1.63	0.414449909043039	0.269819160159535	0.4762433615825	0.1487	0.0822	0.0029	0.0014	0.0051	0.0017	0.0017	0.0124	0.1563	0.0024	0.0032	0.0038	0.1039	0.0079	0.0034	0.0018	0.0016	0.1334	0.0979	0.008	0.0054	0.0038	0.0119	0.0024	0.0046	0.1885
20	rs6024051	53974654	1.33	0.0155300746431737	1.63	0.414449909043039	0.260521820523877	0.478003578506947	0.1488	0.0822	0.0029	0.0014	0.0051	0.0017	0.0017	0.0124	0.1562	0.0024	0.0032	0.0038	0.1041	0.0079	0.0034	0.0018	0.0016	0.1335	0.0979	0.008	0.0054	0.0038	0.0118	0.0024	0.0046	0.1884
20	rs13038437	53986364	1.33	0.0155300746431737	1.62	0.444280725791627	0.281030200722289	0.496107567559086	0.1489	0.0822	0.0029	0.0014	0.0051	0.0017	0.0017	0.0124	0.1562	0.0024	0.0032	0.0038	0.1042	0.0079	0.0034	0.0018	0.0017	0.1336	0.0978	0.008	0.0054	0.0038	0.0117	0.0024	0.0046	0.1885
20	rs117024967	53988543	1.33	0.0155300746431737	1.62	0.444280725791627	0.280372213267481	0.496517914005669	0.1489	0.0822	0.0029	0.0014	0.0051	0.0017	0.0017	0.0124	0.1562	0.0024	0.0032	0.0038	0.1042	0.0079	0.0034	0.0018	0.0017	0.1336	0.0977	0.008	0.0054	0.0038	0.0117	0.0024	0.0046	0.1885
20	rs3907047	54000914	1.33	0.0155300746431737	1.62	0.444280725791627	0.285849094399706	0.506392089881121	0.1489	0.0822	0.0029	0.0014	0.0051	0.0017	0.0017	0.0124	0.1562	0.0024	0.0033	0.0038	0.1043	0.0078	0.0034	0.0018	0.0017	0.1337	0.0977	0.0079	0.0054	0.0037	0.0116	0.0024	0.0046	0.1886
20	rs17298290	54006155	1.33	0.0155300746431737	1.62	0.444280725791627	0.275370683094555	0.523096360519888	0.1489	0.0822	0.0029	0.0015	0.0051	0.0017	0.0017	0.0123	0.1561	0.0024	0.0032	0.0038	0.1044	0.0077	0.0034	0.0019	0.0018	0.1338	0.0976	0.0079	0.0054	0.0037	0.0115	0.0024	0.0045	0.1886
20	rs3852922	54009670	1.33	0.0155300746431737	1.6	0.508176723760061	0.280372213267481	0.537561667490423	0.149	0.0822	0.0029	0.0015	0.0051	0.0018	0.0018	0.0123	0.1561	0.0024	0.0032	0.0038	0.1044	0.0077	0.0034	0.0019	0.0018	0.1338	0.0975	0.0079	0.0055	0.0037	0.0114	0.0025	0.0045	0.1887
20	rs212579	54018485	1.33	0.0155300746431737	1.6	0.508176723760061	0.256879313349416	0.531847251604536	0.1489	0.0818	0.003	0.0016	0.0051	0.0018	0.0018	0.0122	0.1557	0.0024	0.0033	0.0038	0.105	0.0076	0.0034	0.002	0.0018	0.1342	0.0968	0.0079	0.0055	0.0036	0.0112	0.0026	0.0046	0.1888
20	rs6069279	54023649	1.34	0.0126086829379652	1.59	0.542287549749139	0.245594794783813	0.537840807472134	0.1493	0.0818	0.003	0.0016	0.0051	0.0018	0.0018	0.0122	0.1556	0.0025	0.0033	0.0037	0.105	0.0076	0.0032	0.002	0.0018	0.1345	0.0968	0.0079	0.0055	0.0036	0.0112	0.0026	0.0047	0.1887
20	rs212574	54027011	1.34	0.0126086829379652	1.6	0.508176723760061	0.225649737957756	0.53546926580406	0.1493	0.0818	0.0029	0.0016	0.005	0.0018	0.0018	0.0122	0.1555	0.0025	0.0033	0.0038	0.1051	0.0075	0.0032	0.002	0.0018	0.1346	0.0968	0.0079	0.0056	0.0036	0.0112	0.0026	0.005	0.1885
20	rs6024103	54034601	1.34	0.0126086829379652	1.59	0.542287549749139	0.24081271142214	0.586802377242007	0.1498	0.0815	0.003	0.0017	0.005	0.0018	0.0018	0.012	0.1553	0.0026	0.0033	0.0038	0.1054	0.0071	0.0032	0.0021	0.0019	0.1349	0.0965	0.0078	0.0057	0.0033	0.0107	0.0027	0.0051	0.1886
20	rs6064223	54037550	1.34	0.0126086829379652	1.59	0.542287549749139	0.313135248946689	0.708447260310056	0.1497	0.0815	0.003	0.0017	0.005	0.0019	0.0018	0.012	0.1554	0.0026	0.0033	0.0038	0.1054	0.0071	0.0032	0.0021	0.0019	0.1349	0.0965	0.0078	0.0057	0.0033	0.0107	0.0027	0.0051	0.1885
20	rs73138593	54038674	1.34	0.0126086829379652	1.58	0.577869115575703	0.329902758335925	0.737773616337841	0.1497	0.0814	0.003	0.0017	0.005	0.0019	0.0018	0.012	0.1554	0.0026	0.0033	0.0038	0.1054	0.0071	0.0032	0.0021	0.0019	0.1349	0.0964	0.0078	0.0057	0.0033	0.0108	0.0026	0.0051	0.1885
20	rs6123487	54054720	1.37	0.00647561454609247	1.58	0.577869115575703	0.0616311196859446	0.477868117494258	0.1468	0.0766	0.0036	0.0027	0.0048	0.0029	0.0025	0.0132	0.1558	0.0031	0.0035	0.0041	0.1058	0.007	0.0045	0.0034	0.0028	0.1376	0.0922	0.0074	0.0059	0.0037	0.0113	0.004	0.0056	0.1854
20	rs212599	54055895	1.37	0.00647561454609247	1.58	0.577869115575703	0.0536089457828532	0.392292726431946	0.1458	0.074	0.0036	0.0026	0.0047	0.0031	0.0025	0.0136	0.1555	0.0033	0.0038	0.0041	0.1062	0.0072	0.0052	0.0035	0.0029	0.1395	0.0915	0.0072	0.0059	0.004	0.0116	0.0043	0.0059	0.1846
20	rs11699945	54057274	1.36	0.00814278879713251	1.58	0.577869115575703	0.0487115935072052	0.406625284789071	0.1457	0.0738	0.0037	0.0026	0.0047	0.0031	0.0027	0.0137	0.1552	0.0033	0.0038	0.0041	0.1063	0.0071	0.0053	0.0036	0.0029	0.1396	0.0915	0.0072	0.006	0.0041	0.0117	0.0044	0.0059	0.1843
20	rs11905648	54059770	1.36	0.00814278879713251	1.58	0.577869115575703	0.0489862093251596	0.40818317931713	0.1456	0.0738	0.0038	0.0027	0.0047	0.0032	0.0027	0.0137	0.155	0.0034	0.0038	0.0041	0.1062	0.0071	0.0054	0.0037	0.0029	0.1396	0.0914	0.0072	0.006	0.0041	0.0116	0.0044	0.0059	0.1842
20	rs6069285	54062197	1.36	0.00814278879713251	1.58	0.577869115575703	0.051387801579193	0.404161956150176	0.1455	0.0738	0.0039	0.0027	0.0047	0.0032	0.0027	0.0137	0.1548	0.0034	0.0038	0.0041	0.106	0.0071	0.0055	0.0037	0.0029	0.1397	0.0915	0.0072	0.006	0.0041	0.0116	0.0044	0.0059	0.1841
20	rs114545463	54063326	1.36	0.00814278879713251	1.59	0.542287549749139	0.0501444332873527	0.400410066384862	0.1455	0.0737	0.0039	0.0027	0.0047	0.0032	0.0028	0.0138	0.1547	0.0034	0.0038	0.0041	0.106	0.0071	0.0056	0.0037	0.0029	0.1397	0.0914	0.0072	0.0061	0.0042	0.0115	0.0044	0.006	0.1841
20	rs13043568	54064657	1.36	0.00814278879713251	1.59	0.542287549749139	0.0486632401202467	0.391136863018232	0.1454	0.0737	0.0039	0.0027	0.0047	0.0032	0.0028	0.0138	0.1546	0.0034	0.0038	0.0041	0.1058	0.0071	0.0056	0.0037	0.0029	0.14	0.0913	0.0072	0.0061	0.0042	0.0115	0.0044	0.006	0.1843
20	rs62231381	54065294	1.36	0.00814278879713251	1.58	0.577869115575703	0.0608981949654626	0.386394937848779	0.1453	0.0736	0.004	0.0027	0.0044	0.0032	0.0028	0.0138	0.1546	0.0034	0.0039	0.0041	0.106	0.0071	0.0056	0.0037	0.0029	0.14	0.0911	0.0072	0.0061	0.0042	0.0115	0.0045	0.006	0.1843
20	rs113964589	54065552	1.36	0.00814278879713251	1.58	0.577869115575703	0.0614803037520832	0.383072416048527	0.1453	0.0736	0.004	0.0027	0.0044	0.0032	0.0028	0.0138	0.1546	0.0034	0.0039	0.0042	0.106	0.0071	0.0056	0.0037	0.0029	0.14	0.0911	0.0072	0.0061	0.0042	0.0115	0.0045	0.006	0.1843
20	rs212566	54066409	1.36	0.00814278879713251	1.59	0.542287549749139	0.0588987037535987	0.368347305400649	0.1452	0.0736	0.004	0.0027	0.0044	0.0033	0.0028	0.0138	0.1546	0.0035	0.0039	0.0042	0.1059	0.007	0.0057	0.0037	0.003	0.14	0.091	0.0073	0.0061	0.0042	0.0115	0.0045	0.006	0.1844
20	rs3852929	54085557	1.36	0.00814278879713251	1.59	0.542287549749139	0.0718173560072792	0.339025557082936	0.1447	0.0738	0.0042	0.0029	0.0045	0.0034	0.0029	0.0139	0.1538	0.0035	0.004	0.0041	0.1059	0.0071	0.0059	0.0042	0.003	0.1401	0.0907	0.0073	0.0064	0.0043	0.0114	0.0045	0.0061	0.1839
20	rs2426581	54085931	1.36	0.00814278879713251	1.6	0.508176723760061	0.0812646854906907	0.356660361560978	0.1447	0.0738	0.0042	0.0029	0.0045	0.0034	0.0029	0.0139	0.1536	0.0035	0.004	0.0041	0.1058	0.007	0.006	0.0042	0.003	0.1403	0.0907	0.0073	0.0064	0.0043	0.0114	0.0045	0.0062	0.1839
20	rs3852930	54087593	1.36	0.00814278879713251	1.59	0.542287549749139	0.0832908714994691	0.326153703112434	0.1442	0.0734	0.0043	0.003	0.0044	0.0035	0.0031	0.0138	0.1531	0.0036	0.0041	0.0042	0.1053	0.007	0.0062	0.0044	0.0033	0.1403	0.0907	0.0074	0.0065	0.0044	0.0117	0.0045	0.0061	0.1838
20	rs214391	54087818	1.36	0.00814278879713251	1.59	0.542287549749139	0.0765011769532618	0.327495345769957	0.144	0.0733	0.0043	0.0031	0.0045	0.0035	0.0032	0.0138	0.1529	0.0036	0.0041	0.0042	0.1052	0.007	0.0063	0.0044	0.0033	0.1402	0.0908	0.0074	0.0065	0.0045	0.0118	0.0046	0.0061	0.1837
20	rs6064232	54090065	1.35	0.0101676395195569	1.59	0.542287549749139	0.0896821154299553	0.307662468003358	0.1425	0.0726	0.0047	0.0034	0.0044	0.004	0.0037	0.0144	0.1522	0.0032	0.0043	0.0041	0.1026	0.007	0.0067	0.0048	0.0037	0.1409	0.0915	0.0076	0.0066	0.0047	0.0119	0.0048	0.0062	0.1837
20	rs214380	54092210	1.35	0.0101676395195569	1.6	0.508176723760061	0.103479871226361	0.29421410445727	0.1419	0.0724	0.0048	0.0034	0.0044	0.0042	0.0038	0.0146	0.152	0.0031	0.0043	0.0041	0.1019	0.0071	0.0068	0.0049	0.0038	0.1411	0.0916	0.0077	0.0066	0.0047	0.012	0.0049	0.0063	0.1836
20	rs10211769	54095819	1.35	0.0101676395195569	1.6	0.508176723760061	0.11269572423956	0.292560589846934	0.1417	0.0724	0.0048	0.0034	0.0044	0.0042	0.004	0.0147	0.152	0.0031	0.0044	0.0041	0.1016	0.0071	0.0068	0.0049	0.0038	0.1413	0.0917	0.0077	0.0066	0.0047	0.0119	0.0048	0.0063	0.1835
20	rs2426583	54097657	1.34	0.0126086829379652	1.6	0.508176723760061	0.129647421720147	0.286795616918561	0.1417	0.0723	0.0048	0.0035	0.0043	0.0042	0.0041	0.015	0.1521	0.0031	0.0044	0.0041	0.1016	0.0072	0.0068	0.0048	0.0039	0.1415	0.0918	0.0076	0.0066	0.0046	0.0118	0.0047	0.0063	0.1832
20	rs214402	54098080	1.34	0.0126086829379652	1.6	0.508176723760061	0.134722474403766	0.280483049118444	0.1416	0.0723	0.0048	0.0035	0.0043	0.0042	0.0041	0.015	0.1523	0.0031	0.0044	0.004	0.1016	0.0072	0.0068	0.0048	0.0039	0.1415	0.0918	0.0076	0.0066	0.0046	0.0118	0.0047	0.0063	0.1833
20	rs6014394	54099168	1.34	0.0126086829379652	1.6	0.508176723760061	0.190651722145119	0.307063607039334	0.1413	0.0718	0.005	0.0036	0.0042	0.0041	0.0043	0.0151	0.1524	0.0031	0.0045	0.0041	0.1007	0.0076	0.0071	0.0048	0.004	0.1415	0.0921	0.0073	0.0064	0.0048	0.012	0.0047	0.0063	0.1833
20	rs214409	54100590	1.34	0.0126086829379652	1.6	0.508176723760061	0.23925890947826	0.33557888955873	0.1414	0.0716	0.0051	0.0037	0.0042	0.0043	0.0044	0.015	0.1523	0.0031	0.0045	0.0042	0.1003	0.0077	0.0073	0.0048	0.0041	0.1414	0.0921	0.0071	0.0065	0.0047	0.0119	0.0048	0.0062	0.1834
20	rs117950558	54102655	1.34	0.0126086829379652	1.6	0.508176723760061	0.255492660766615	0.345577435925207	0.1413	0.0715	0.0051	0.0037	0.0041	0.0043	0.0045	0.0149	0.1522	0.0031	0.0045	0.0042	0.1003	0.0077	0.0074	0.0048	0.0041	0.1412	0.0919	0.0071	0.0066	0.0047	0.012	0.0048	0.0062	0.1836
20	rs6098632	54106340	1.34	0.0126086829379652	1.6	0.508176723760061	0.269359288970946	0.338409331429494	0.1413	0.0714	0.0051	0.0038	0.0041	0.0044	0.0045	0.0149	0.1521	0.0031	0.0045	0.0042	0.1001	0.0078	0.0075	0.0048	0.0041	0.141	0.0918	0.007	0.0068	0.0048	0.012	0.0048	0.0062	0.1838
20	rs6098634	54106374	1.34	0.0126086829379652	1.6	0.508176723760061	0.262693518785216	0.338409331429494	0.1413	0.0714	0.0051	0.0038	0.0041	0.0044	0.0045	0.0149	0.1521	0.0031	0.0045	0.0042	0.1001	0.0078	0.0074	0.0048	0.0041	0.1411	0.0918	0.007	0.0068	0.0047	0.012	0.0048	0.0062	0.1838
20	rs6098637	54108020	1.34	0.0126086829379652	1.61	0.475515229965307	0.285801637207773	0.352040677913651	0.1416	0.0712	0.0051	0.0036	0.0041	0.0044	0.0045	0.0149	0.1519	0.0031	0.0045	0.0042	0.1003	0.0077	0.0074	0.0048	0.0041	0.1413	0.0919	0.007	0.0068	0.0047	0.0119	0.0048	0.0062	0.1838
20	rs117210287	54108245	1.34	0.0126086829379652	1.61	0.475515229965307	0.309410990111473	0.356035074889477	0.1416	0.0712	0.0051	0.0036	0.0041	0.0044	0.0045	0.0149	0.1519	0.0031	0.0045	0.0042	0.1003	0.0077	0.0075	0.0048	0.0041	0.1413	0.0918	0.007	0.0068	0.0047	0.0119	0.0048	0.0062	0.1838
20	rs62231405	54118985	1.34	0.0126086829379652	1.62	0.444280725791627	0.319394495684305	0.408832782267293	0.1415	0.0709	0.0051	0.0036	0.0041	0.0044	0.0045	0.0149	0.1518	0.0031	0.0045	0.0042	0.1004	0.0077	0.0075	0.0048	0.0041	0.1413	0.0919	0.0069	0.0068	0.0048	0.0119	0.005	0.0061	0.1839
20	rs56295141	54119836	1.34	0.0126086829379652	1.62	0.444280725791627	0.330876194369195	0.427924078160283	0.1415	0.0709	0.0051	0.0036	0.0041	0.0044	0.0045	0.0149	0.1518	0.0031	0.0045	0.0042	0.1004	0.0077	0.0075	0.0048	0.0041	0.1414	0.0919	0.0069	0.0067	0.0048	0.0119	0.005	0.0061	0.184
20	rs6069308	54123575	1.34	0.0126086829379652	1.62	0.444280725791627	0.339704336032501	0.48247935475958	0.1412	0.0689	0.0051	0.0036	0.0041	0.0044	0.0046	0.0151	0.1524	0.0031	0.0046	0.0043	0.1001	0.0077	0.0076	0.0048	0.0041	0.1415	0.0924	0.0065	0.0067	0.0049	0.0121	0.005	0.006	0.1849
20	rs7273623	54124458	1.33	0.0155300746431737	1.62	0.444280725791627	0.339652358261443	0.465179505784026	0.141	0.0676	0.0052	0.0036	0.0041	0.0044	0.0047	0.0152	0.1527	0.0031	0.0046	0.0043	0.0999	0.0078	0.0076	0.0049	0.0041	0.1416	0.0927	0.0063	0.0068	0.0049	0.0123	0.005	0.006	0.1855
20	rs75766996	54128221	1.33	0.0155300746431737	1.62	0.444280725791627	0.392778809867938	0.463566107571362	0.1403	0.0667	0.0052	0.0036	0.0041	0.0044	0.0049	0.0155	0.1531	0.0032	0.0047	0.0043	0.0999	0.0079	0.0077	0.0049	0.0041	0.1414	0.093	0.0061	0.0069	0.0049	0.0124	0.005	0.006	0.1858
20	rs73625546	54128766	1.33	0.0155300746431737	1.62	0.444280725791627	0.391827585338945	0.46396931963904	0.1403	0.0667	0.0052	0.0036	0.0041	0.0044	0.0049	0.0155	0.1531	0.0032	0.0047	0.0043	0.0999	0.0079	0.0077	0.0049	0.0041	0.1415	0.093	0.0061	0.0069	0.0049	0.0124	0.005	0.006	0.1858
20	rs73912867	54129736	1.33	0.0155300746431737	1.62	0.444280725791627	0.389371001158829	0.463297350503454	0.1403	0.0667	0.0052	0.0036	0.0041	0.0044	0.0049	0.0155	0.1531	0.0032	0.0047	0.0043	0.0999	0.0079	0.0077	0.0049	0.0041	0.1415	0.093	0.0061	0.0069	0.0049	0.0124	0.005	0.006	0.1858
20	rs79790554	54131300	1.33	0.0155300746431737	1.62	0.444280725791627	0.380173367565769	0.459673131778485	0.1402	0.0667	0.0052	0.0036	0.0041	0.0044	0.0049	0.0155	0.1531	0.0032	0.0047	0.0043	0.0998	0.0079	0.0077	0.0049	0.0042	0.1414	0.093	0.0061	0.0069	0.0049	0.0124	0.005	0.006	0.1857
20	rs6098647	54132922	1.33	0.0155300746431737	1.63	0.414449909043039	0.372884714289532	0.433195395871847	0.1401	0.0666	0.0052	0.0036	0.0041	0.0044	0.0049	0.0155	0.1532	0.0032	0.0047	0.0043	0.0998	0.0079	0.0077	0.0049	0.0042	0.1414	0.0931	0.006	0.0069	0.0049	0.0124	0.005	0.006	0.1858
20	rs6064240	54138428	1.33	0.0155300746431737	1.63	0.414449909043039	0.445143973411856	0.5508602712543	0.1395	0.0661	0.0052	0.0037	0.0042	0.0043	0.005	0.0156	0.153	0.0032	0.0048	0.0042	0.0996	0.0079	0.0079	0.0048	0.0042	0.142	0.0936	0.0058	0.0069	0.0049	0.0126	0.0051	0.006	0.1857
20	rs11905021	54139226	1.33	0.0155300746431737	1.63	0.414449909043039	0.479684260481415	0.558595900600393	0.1393	0.0659	0.0052	0.0037	0.0042	0.0043	0.005	0.0157	0.1528	0.0032	0.0048	0.0042	0.0996	0.0079	0.008	0.0048	0.004	0.1422	0.0937	0.0057	0.0069	0.005	0.0127	0.0051	0.006	0.1858
20	rs76564850	54141352	1.31	0.0230977109933789	1.64	0.38599849551783	0.431541784574359	0.329938822764809	0.135	0.0656	0.0051	0.0032	0.0043	0.0039	0.0046	0.0165	0.1561	0.0035	0.0049	0.004	0.0943	0.008	0.0084	0.0044	0.0032	0.1433	0.0953	0.0049	0.0074	0.005	0.0146	0.0052	0.0066	0.1884
20	rs2247252	54141628	1.31	0.0230977109933789	1.63	0.414449909043039	0.453405087012001	0.286443794630137	0.1343	0.0654	0.005	0.0032	0.0044	0.0039	0.0045	0.0167	0.157	0.0034	0.0048	0.0039	0.0932	0.0079	0.0085	0.0043	0.0031	0.1438	0.0955	0.0047	0.0075	0.0051	0.0149	0.0051	0.0066	0.189
20	rs77513739	54142276	1.28	0.0399545156677779	1.63	0.414449909043039	0.584114701125607	0.248460064998204	0.1326	0.065	0.0049	0.003	0.0047	0.0037	0.0042	0.0173	0.1591	0.0034	0.0047	0.0038	0.0907	0.0075	0.0087	0.004	0.0028	0.1448	0.096	0.0045	0.0078	0.0054	0.0157	0.0049	0.0066	0.19
20	rs2180469	54142771	1.25	0.0655389160366862	1.63	0.414449909043039	0.822526849011496	0.152240590799791	0.1319	0.0647	0.0048	0.0028	0.005	0.0035	0.004	0.0178	0.1607	0.0034	0.0045	0.0036	0.0887	0.0072	0.0089	0.0038	0.0026	0.1454	0.0961	0.0043	0.008	0.0055	0.0163	0.0048	0.0066	0.1906
20	rs62231409	54143137	1.25	0.0655389160366862	1.63	0.414449909043039	0.83076923657707	0.152050501280167	0.1318	0.0645	0.0048	0.0028	0.0049	0.0035	0.004	0.0178	0.1608	0.0034	0.0045	0.0037	0.0878	0.0072	0.0089	0.0038	0.0025	0.1458	0.0963	0.0044	0.008	0.0055	0.0166	0.0048	0.0066	0.191
20	rs2243930	54147462	1.24	0.0764474044013007	1.63	0.414449909043039	0.765825793931337	0.124443626296515	0.1317	0.0644	0.0047	0.0027	0.005	0.0035	0.0039	0.0178	0.1608	0.0034	0.0045	0.0037	0.0871	0.0073	0.0089	0.0037	0.0025	0.146	0.0967	0.0043	0.0081	0.0055	0.0168	0.0048	0.0066	0.1915
20	rs75890518	54148041	1.24	0.0764474044013007	1.63	0.414449909043039	0.786029828353238	0.130591867625126	0.1317	0.0644	0.0047	0.0027	0.005	0.0035	0.0039	0.0178	0.1608	0.0034	0.0045	0.0037	0.0872	0.0071	0.0089	0.0037	0.0025	0.146	0.0968	0.0043	0.0081	0.0055	0.0168	0.0048	0.0066	0.1916
20	rs73144318	54151672	1.24	0.0764474044013007	1.63	0.414449909043039	0.737685740253438	0.137948383680462	0.1316	0.0643	0.0047	0.0027	0.005	0.0034	0.0038	0.0178	0.1608	0.0035	0.0045	0.0037	0.0871	0.0071	0.0088	0.0036	0.0024	0.1463	0.0969	0.0043	0.0082	0.0055	0.0169	0.0048	0.0066	0.1919
20	rs2749792	54154267	1.24	0.0764474044013007	1.64	0.38599849551783	0.71112358110178	0.122857982015617	0.1316	0.0643	0.0047	0.0027	0.005	0.0034	0.0038	0.0178	0.1608	0.0035	0.0045	0.0037	0.0871	0.0071	0.0088	0.0036	0.0023	0.1464	0.097	0.0043	0.0082	0.0055	0.0169	0.0048	0.0066	0.1919
20	rs17394442	54156698	1.24	0.0764474044013007	1.64	0.38599849551783	0.724088937896441	0.128709003578474	0.1316	0.0643	0.0047	0.0027	0.005	0.0034	0.0038	0.0178	0.1608	0.0035	0.0045	0.0037	0.087	0.0071	0.0088	0.0036	0.0023	0.1464	0.097	0.0043	0.0082	0.0055	0.017	0.0047	0.0065	0.1919
20	rs73144336	54160891	1.24	0.0764474044013007	1.64	0.38599849551783	0.732414070553289	0.115731792986195	0.1322	0.0641	0.0047	0.0025	0.005	0.0032	0.0036	0.0177	0.1608	0.0034	0.0045	0.0036	0.0872	0.0073	0.0087	0.0034	0.0022	0.1466	0.0972	0.0042	0.0088	0.0056	0.0174	0.0046	0.0065	0.1912
20	rs116980678	54164502	1.23	0.0887081089854507	1.63	0.414449909043039	0.732263696429368	0.109777077185642	0.1322	0.0641	0.0047	0.0024	0.005	0.0032	0.0035	0.0177	0.1608	0.0034	0.0045	0.0036	0.0872	0.0074	0.0087	0.0034	0.0022	0.1466	0.0972	0.0042	0.0089	0.0057	0.0174	0.0046	0.0064	0.191
20	rs534591	54173102	1.23	0.0887081089854507	1.58	0.577869115575703	0.715731507274527	0.0764072979413735	0.1325	0.064	0.0046	0.0024	0.005	0.0031	0.0034	0.0177	0.1608	0.0033	0.0045	0.0036	0.0872	0.0075	0.0087	0.0033	0.0022	0.1467	0.0973	0.0041	0.0092	0.0057	0.0177	0.0045	0.0064	0.1905
20	rs11907724	54181347	1.23	0.0887081089854507	1.58	0.577869115575703	0.721771419881842	0.0659305037042551	0.1326	0.0639	0.0046	0.0023	0.005	0.003	0.0033	0.0177	0.1606	0.0034	0.0045	0.0036	0.0869	0.0076	0.0088	0.0032	0.0022	0.1471	0.0977	0.0041	0.0093	0.0058	0.0178	0.0045	0.0064	0.1901
20	rs79538134	54183365	1.22	0.102418512327744	1.58	0.577869115575703	0.685652099408911	0.0656563058331336	0.1326	0.064	0.0046	0.0022	0.005	0.0029	0.0032	0.0178	0.1603	0.0034	0.0045	0.0037	0.087	0.0076	0.0088	0.0031	0.0022	0.147	0.0978	0.0041	0.0093	0.0058	0.0178	0.0045	0.0064	0.1906
20	rs76200121	54186806	1.22	0.102418512327744	1.58	0.577869115575703	0.623319980039736	0.0646323411909048	0.1325	0.0641	0.0045	0.0021	0.0051	0.0028	0.0031	0.0178	0.1601	0.0034	0.0045	0.0037	0.0869	0.0077	0.0087	0.003	0.0023	0.1471	0.098	0.0041	0.0093	0.0059	0.0178	0.0044	0.0064	0.191
20	rs13042475	54196341	1.21	0.117675403133419	1.58	0.577869115575703	0.572764951799743	0.0520741171203467	0.1324	0.0642	0.0044	0.0019	0.0051	0.0027	0.0029	0.0179	0.1598	0.0034	0.0045	0.0038	0.0869	0.0078	0.0086	0.0029	0.0023	0.1472	0.0983	0.0042	0.0093	0.0059	0.0177	0.0044	0.0065	0.1914
20	rs117751481	54196602	1.21	0.117675403133419	1.56	0.653525583231	0.564721627156512	0.0518262345463307	0.1324	0.0642	0.0044	0.0019	0.0052	0.0027	0.0029	0.0179	0.1597	0.0034	0.0045	0.0038	0.0869	0.0078	0.0086	0.0029	0.0023	0.1472	0.0983	0.0042	0.0093	0.0059	0.0177	0.0044	0.0065	0.1915
20	rs111930864	54198672	1.21	0.117675403133419	1.54	0.735299729443272	0.505855852480586	0.0465631767339599	0.1327	0.0642	0.0043	0.002	0.0052	0.0027	0.0029	0.018	0.1596	0.0034	0.0046	0.0038	0.0868	0.0078	0.0084	0.003	0.0024	0.1471	0.0983	0.0042	0.0093	0.0059	0.0177	0.0043	0.0065	0.1916
20	rs6024254	54199048	1.21	0.117675403133419	1.52	0.823332010267983	0.504651725316656	0.0473338785593356	0.1327	0.0643	0.0043	0.002	0.0052	0.0027	0.0029	0.018	0.1596	0.0034	0.0046	0.0038	0.0868	0.0078	0.0084	0.003	0.0024	0.1471	0.0983	0.0042	0.0093	0.0059	0.0177	0.0043	0.0065	0.1916
20	rs11907277	54205099	1.21	0.117675403133419	1.52	0.823332010267983	0.516434537546384	0.0414381110616784	0.1326	0.0645	0.0042	0.002	0.0052	0.0027	0.0028	0.018	0.1592	0.0034	0.0046	0.0037	0.0867	0.008	0.0084	0.003	0.0024	0.1471	0.0984	0.0042	0.0091	0.006	0.0177	0.0043	0.0065	0.1917
20	rs80337183	54205488	1.21	0.117675403133419	1.52	0.823332010267983	0.51662668108697	0.0397708889073667	0.1326	0.0645	0.0042	0.002	0.0052	0.0027	0.0028	0.018	0.1591	0.0034	0.0046	0.0037	0.0867	0.008	0.0084	0.003	0.0024	0.1471	0.0985	0.0042	0.0091	0.006	0.0177	0.0043	0.0065	0.1917
20	rs17306295	54215235	1.2	0.134574322401564	1.52	0.823332010267983	0.910227847697341	0.0330080728018168	0.1319	0.0646	0.004	0.0019	0.0055	0.0026	0.0027	0.0183	0.1576	0.0034	0.0046	0.0036	0.0856	0.008	0.0087	0.003	0.0024	0.1473	0.1013	0.0044	0.009	0.006	0.0181	0.0041	0.0065	0.1913
20	rs16978603	54216994	1.2	0.134574322401564	1.53	0.778525311864042	0.971488104252247	0.0441692079154671	0.132	0.0646	0.0039	0.002	0.0055	0.0026	0.0027	0.0183	0.1573	0.0033	0.0046	0.0036	0.0857	0.008	0.0088	0.003	0.0024	0.1473	0.1015	0.0045	0.0089	0.006	0.0182	0.0041	0.0065	0.1915
20	rs7272961	54217118	1.2	0.134574322401564	1.53	0.778525311864042	1.00806616628326	0.0459154073011903	0.132	0.0646	0.0039	0.002	0.0055	0.0026	0.0027	0.0183	0.1573	0.0033	0.0046	0.0036	0.0858	0.008	0.0088	0.003	0.0024	0.1473	0.1015	0.0045	0.0089	0.006	0.0182	0.004	0.0065	0.1916
20	rs116484986	54217637	1.2	0.134574322401564	1.55	0.693638871087907	1.00453827104212	0.0396608360676342	0.132	0.0645	0.0039	0.002	0.0055	0.0026	0.0027	0.0184	0.1573	0.0033	0.0046	0.0036	0.0857	0.008	0.0088	0.003	0.0024	0.1473	0.1015	0.0045	0.0089	0.006	0.0182	0.004	0.0065	0.1915
20	rs75384491	54220246	1.2	0.134574322401564	1.54	0.735299729443272	0.974288634720796	0.0393863052735187	0.132	0.0644	0.0039	0.002	0.0055	0.0027	0.0027	0.0184	0.1574	0.0033	0.0046	0.0036	0.0857	0.008	0.0088	0.0031	0.0024	0.1473	0.1015	0.0045	0.0087	0.006	0.0182	0.004	0.0065	0.1915
20	rs492544	54222403	1.2	0.134574322401564	1.53	0.778525311864042	0.972166716229139	0.0378648650249688	0.1321	0.0643	0.0039	0.002	0.0057	0.0027	0.0027	0.0185	0.1577	0.0033	0.0046	0.0037	0.0855	0.008	0.0087	0.0032	0.0024	0.1474	0.1016	0.0045	0.0082	0.006	0.0182	0.004	0.0063	0.1914
20	rs75330749	54222758	1.2	0.134574322401564	1.55	0.693638871087907	1.28382704047142	0.0394411426689033	0.132	0.0643	0.0039	0.002	0.0057	0.0027	0.0027	0.0185	0.1577	0.0034	0.0046	0.0036	0.0855	0.008	0.009	0.0033	0.0024	0.1474	0.1016	0.0045	0.0082	0.006	0.0181	0.0039	0.0063	0.1914
20	rs118087517	54225580	1.2	0.134574322401564	1.55	0.693638871087907	1.19827919451351	0.0316554863022853	0.132	0.0643	0.0039	0.002	0.0057	0.0027	0.0027	0.0184	0.1578	0.0034	0.0046	0.0036	0.0854	0.008	0.0089	0.0033	0.0025	0.1475	0.1016	0.0045	0.0082	0.006	0.0181	0.0039	0.0063	0.1912
20	rs114716936	54232255	1.2	0.134574322401564	1.54	0.735299729443272	1.01807479699901	0.0315563357147511	0.132	0.0643	0.0039	0.002	0.0058	0.0028	0.0027	0.0184	0.1582	0.0034	0.0047	0.0037	0.0851	0.0079	0.0088	0.0034	0.0026	0.1479	0.1018	0.0045	0.0081	0.0059	0.0179	0.0039	0.0064	0.1908
20	rs6014437	54233507	1.2	0.134574322401564	1.55	0.693638871087907	1.0164326976432	0.0353201105655353	0.1321	0.0643	0.0039	0.002	0.0058	0.0028	0.0027	0.0184	0.1583	0.0034	0.0047	0.0037	0.0851	0.0079	0.0087	0.0034	0.0026	0.1479	0.1018	0.0045	0.0079	0.0059	0.0179	0.0039	0.0064	0.1908
20	rs79332926	54236463	1.2	0.134574322401564	1.55	0.693638871087907	0.794736312609397	0.0279897283905579	0.1318	0.0642	0.004	0.0021	0.0058	0.0029	0.0027	0.0184	0.1589	0.0034	0.0047	0.0037	0.085	0.0078	0.0086	0.0034	0.0028	0.1481	0.1017	0.0045	0.0078	0.0058	0.0176	0.004	0.0064	0.1904
20	rs79607311	54237396	1.2	0.134574322401564	1.55	0.693638871087907	0.516946996116302	0.0328060424455138	0.1312	0.0641	0.0043	0.0023	0.006	0.003	0.0027	0.0185	0.1604	0.0036	0.0048	0.0037	0.0845	0.0076	0.0081	0.0035	0.0033	0.1487	0.1013	0.0046	0.0077	0.0057	0.0168	0.0042	0.0065	0.1894
20	rs6127547	54237646	1.21	0.117675403133419	1.56	0.653525583231	0.391268585431579	0.024889802270672	0.1311	0.0643	0.0043	0.0024	0.0061	0.0031	0.0027	0.0185	0.1613	0.0037	0.0049	0.0037	0.0843	0.0076	0.0079	0.0036	0.0034	0.1491	0.1009	0.0047	0.0076	0.0056	0.0166	0.0042	0.0066	0.1885
20	rs1361051	54238237	1.2	0.134574322401564	1.56	0.653525583231	0.32847094802677	0.0232756908926262	0.131	0.0644	0.0044	0.0024	0.0061	0.0031	0.0027	0.0185	0.1622	0.0038	0.0049	0.0037	0.0842	0.0075	0.0077	0.0037	0.0035	0.1492	0.1005	0.0047	0.0076	0.0056	0.0164	0.0042	0.0067	0.1879
20	rs975137	54239949	1.21	0.117675403133419	1.56	0.653525583231	0.185758480162958	0.0227633017649062	0.131	0.0645	0.0044	0.0025	0.0061	0.003	0.0027	0.0184	0.1622	0.0038	0.005	0.0038	0.0843	0.0075	0.0074	0.0037	0.0036	0.151	0.0996	0.0047	0.0075	0.0052	0.0164	0.0043	0.0067	0.1875
20	rs6024283	54240992	1.2	0.134574322401564	1.58	0.577869115575703	0.172731946709951	0.019764718839607	0.1312	0.0646	0.0044	0.0026	0.0061	0.003	0.0026	0.0186	0.1626	0.0038	0.005	0.0038	0.084	0.0073	0.0074	0.0036	0.0036	0.1512	0.0996	0.0046	0.0076	0.0052	0.0164	0.0043	0.0068	0.1867
20	rs80200708	54243628	1.21	0.117675403133419	1.59	0.542287549749139	0.0856290172029502	0.0120195006644638	0.1314	0.065	0.0043	0.0027	0.0062	0.003	0.0025	0.0187	0.1626	0.0039	0.0051	0.004	0.0843	0.0072	0.0069	0.0037	0.0037	0.1505	0.1	0.0047	0.0077	0.0051	0.0166	0.0043	0.0069	0.1855
20	rs972706	54244635	1.21	0.117675403133419	1.6	0.508176723760061	0.0639807175108293	0.00802891816174692	0.1317	0.0653	0.0043	0.0029	0.0063	0.0029	0.0025	0.0188	0.1625	0.0039	0.0052	0.0042	0.0846	0.0071	0.0066	0.0038	0.0038	0.1499	0.1003	0.0047	0.0078	0.0051	0.0168	0.0043	0.007	0.1845
20	rs4535106	54252894	1.2	0.134574322401564	1.59	0.542287549749139	0.0330854007012968	0.00588532865155103	0.132	0.0667	0.0042	0.0031	0.0064	0.0029	0.0024	0.019	0.1613	0.004	0.0054	0.0043	0.0848	0.0067	0.0058	0.0039	0.0041	0.1499	0.0998	0.0052	0.008	0.0051	0.0169	0.0045	0.0071	0.1828
20	rs62227427	54259741	1.2	0.134574322401564	1.58	0.577869115575703	0.0409221076098128	0.00514151570516463	0.1322	0.0671	0.0043	0.0032	0.0063	0.003	0.0023	0.0192	0.1613	0.004	0.0055	0.0042	0.0852	0.0066	0.0055	0.004	0.0041	0.1498	0.0999	0.0052	0.008	0.0052	0.0168	0.0045	0.0068	0.1825
20	rs454380	54261561	1.2	0.134574322401564	1.57	0.614941920479678	0.0462556235631741	0.00465637648603581	0.1321	0.067	0.0043	0.0032	0.0063	0.003	0.0023	0.0192	0.1613	0.004	0.0055	0.0042	0.0856	0.0066	0.0054	0.0041	0.0041	0.1498	0.0997	0.0052	0.008	0.0052	0.0167	0.0045	0.0068	0.1825
20	rs79268574	54272748	1.2	0.134574322401564	1.58	0.577869115575703	0.0791370608746332	0.00546550598252324	0.1319	0.067	0.0043	0.0033	0.0063	0.0029	0.0021	0.0192	0.1614	0.004	0.0054	0.0041	0.0858	0.0066	0.0053	0.0042	0.0042	0.1499	0.1001	0.0053	0.008	0.0052	0.0165	0.0045	0.0067	0.1824
20	rs2092907	54273528	1.2	0.134574322401564	1.58	0.577869115575703	0.0770892402149715	0.0054244304684325	0.1319	0.067	0.0043	0.0033	0.0063	0.0029	0.0021	0.0192	0.1614	0.004	0.0054	0.0041	0.0859	0.0066	0.0053	0.004	0.0042	0.15	0.1002	0.0053	0.008	0.0052	0.0165	0.0045	0.0067	0.1824
20	rs6024324	54291926	1.21	0.117675403133419	1.58	0.577869115575703	0.113557718850629	0.00618901724744817	0.1316	0.0672	0.0041	0.0033	0.0062	0.0028	0.002	0.0192	0.1617	0.0039	0.0054	0.0041	0.0857	0.0066	0.0052	0.0041	0.0041	0.1504	0.1005	0.0055	0.0081	0.0053	0.0165	0.0044	0.0065	0.1821
20	rs74404463	54293925	1.21	0.117675403133419	1.59	0.542287549749139	0.112446225131183	0.0091233460804606	0.1316	0.0672	0.0041	0.0033	0.0062	0.0028	0.002	0.0192	0.1617	0.0039	0.0054	0.0041	0.0856	0.0065	0.0052	0.0041	0.0041	0.1504	0.1005	0.0055	0.0081	0.0053	0.0165	0.0044	0.0065	0.1821
20	rs960138	54297446	1.21	0.117675403133419	1.6	0.508176723760061	0.112280081665688	0.00964221567569379	0.1316	0.0672	0.0041	0.0033	0.0062	0.0028	0.002	0.0192	0.1617	0.0039	0.0054	0.0041	0.0856	0.0065	0.0052	0.0041	0.0041	0.1504	0.1005	0.0055	0.0081	0.0053	0.0165	0.0044	0.0065	0.1821
20	rs77359848	54315629	1.21	0.117675403133419	1.6	0.508176723760061	0.116281079393933	0.0191739824496588	0.1316	0.0674	0.0041	0.0034	0.0062	0.0027	0.002	0.0192	0.1617	0.004	0.0055	0.0041	0.0854	0.0065	0.0051	0.0041	0.0041	0.1505	0.1005	0.0055	0.0081	0.0053	0.0165	0.0045	0.0065	0.1821
20	rs11700214	54318638	1.21	0.117675403133419	1.63	0.414449909043039	0.117074585484909	0.0184382608912496	0.1316	0.0675	0.0041	0.0034	0.0062	0.0027	0.002	0.0192	0.1616	0.004	0.0055	0.0041	0.0853	0.0065	0.0051	0.0041	0.0041	0.1505	0.1005	0.0056	0.0081	0.0053	0.0165	0.0045	0.0065	0.1821
20	rs61026366	54320076	1.21	0.117675403133419	1.62	0.444280725791627	0.103769568130063	0.0138517107630703	0.1316	0.0682	0.004	0.0034	0.0062	0.0026	0.0021	0.0191	0.1613	0.004	0.0056	0.004	0.0853	0.0065	0.005	0.0041	0.004	0.1504	0.1004	0.0058	0.0082	0.0053	0.0165	0.0045	0.0065	0.1817
20	rs12624818	54320491	1.21	0.117675403133419	1.62	0.444280725791627	0.0790704623239666	0.013389583117561	0.1318	0.0684	0.004	0.0031	0.0062	0.0026	0.0021	0.019	0.1614	0.0041	0.0056	0.0039	0.0856	0.0065	0.0048	0.0041	0.004	0.1504	0.1003	0.0057	0.0083	0.0053	0.0166	0.0045	0.0065	0.1817
20	rs6064270	54320731	1.21	0.117675403133419	1.62	0.444280725791627	0.0757216064856833	0.00955930625727686	0.1318	0.0686	0.004	0.0031	0.0062	0.0026	0.0021	0.019	0.1613	0.0041	0.0056	0.0039	0.0856	0.0065	0.0048	0.0041	0.004	0.1504	0.1003	0.0057	0.0083	0.0053	0.0166	0.0045	0.0065	0.1816
20	rs6069401	54321635	1.21	0.117675403133419	1.63	0.414449909043039	0.070573098657715	0.0239673541978909	0.1314	0.0695	0.0039	0.0032	0.0062	0.0026	0.0021	0.0191	0.1614	0.0041	0.0056	0.0038	0.0861	0.0065	0.0044	0.004	0.004	0.1505	0.1	0.0057	0.0083	0.0053	0.0166	0.0044	0.0065	0.181
20	rs17333040	54325874	1.19	0.153209069243504	1.63	0.414449909043039	0.055294414643485	0.0258739064348485	0.1286	0.0755	0.0038	0.0033	0.0063	0.003	0.0023	0.0191	0.1603	0.004	0.0059	0.0035	0.0903	0.0065	0.0039	0.0038	0.0037	0.1525	0.0966	0.0054	0.009	0.0053	0.0163	0.0048	0.0073	0.1755
20	rs11907168	54328244	1.19	0.153209069243504	1.63	0.414449909043039	0.0528047897701254	0.0151455821209187	0.1286	0.0757	0.0038	0.0034	0.0062	0.003	0.0023	0.0192	0.1602	0.0039	0.0059	0.0035	0.0905	0.0065	0.0039	0.0038	0.0037	0.1526	0.0966	0.0054	0.009	0.0053	0.0162	0.0048	0.0073	0.1752
20	rs12480904	54328579	1.19	0.153209069243504	1.63	0.414449909043039	0.053677760899534	0.0120505153793336	0.1286	0.0757	0.0038	0.0034	0.0062	0.003	0.0023	0.0192	0.1602	0.0039	0.0059	0.0035	0.0906	0.0065	0.0039	0.0038	0.0037	0.1526	0.0967	0.0054	0.0091	0.0053	0.0162	0.0048	0.0073	0.1752
20	rs12624430	54331809	1.19	0.153209069243504	1.63	0.414449909043039	0.0762841124623418	0.00966993397630557	0.1285	0.0758	0.0038	0.0034	0.0061	0.003	0.0023	0.0192	0.1599	0.0039	0.0059	0.0034	0.0911	0.0064	0.0038	0.0038	0.0036	0.153	0.0963	0.0053	0.0102	0.0052	0.0162	0.0048	0.0071	0.1749
20	rs77703903	54334083	1.19	0.153209069243504	1.63	0.414449909043039	0.0873447231892949	0.0134223313752947	0.1286	0.076	0.0037	0.0034	0.006	0.003	0.0023	0.0193	0.1602	0.0038	0.0058	0.0033	0.0912	0.0063	0.0037	0.0037	0.0037	0.1531	0.0961	0.0053	0.0101	0.0052	0.0161	0.0047	0.007	0.1748
20	rs75619714	54335007	1.19	0.153209069243504	1.63	0.414449909043039	0.0906232106818197	0.0145937694185621	0.1287	0.0762	0.0037	0.0034	0.006	0.003	0.0024	0.0193	0.1604	0.0038	0.0058	0.0033	0.0912	0.0063	0.0037	0.0037	0.0037	0.1531	0.0961	0.0053	0.0101	0.0052	0.0161	0.0047	0.007	0.1745
20	rs77308130	54336938	1.18	0.173671271070618	1.63	0.414449909043039	0.0764577322126963	0.0180946713218615	0.1289	0.0763	0.0037	0.0035	0.006	0.003	0.0023	0.0193	0.1606	0.0038	0.0058	0.0033	0.0918	0.0063	0.0036	0.0036	0.0033	0.153	0.0961	0.0053	0.0101	0.0052	0.016	0.0047	0.0069	0.1743
20	rs76200733	54342832	1.18	0.173671271070618	1.63	0.414449909043039	0.0810615666565446	0.00931278839725393	0.1292	0.0765	0.0036	0.0035	0.0059	0.0029	0.0023	0.0194	0.1609	0.0038	0.0057	0.0033	0.0919	0.0062	0.0036	0.0036	0.0034	0.1529	0.0959	0.0053	0.0102	0.0052	0.0159	0.0047	0.0068	0.1741
20	rs6024396	54344071	1.18	0.173671271070618	1.65	0.358901199458623	0.0843737820307543	0.00875048868656048	0.1292	0.0765	0.0036	0.0035	0.0059	0.003	0.0023	0.0194	0.161	0.0038	0.0057	0.0032	0.092	0.0062	0.0037	0.0035	0.0034	0.1529	0.096	0.0053	0.0102	0.0052	0.0159	0.0047	0.0068	0.1737
20	rs8115649	54344635	1.18	0.173671271070618	1.66	0.333131717406117	0.0862141497850172	0.00896256560541821	0.1293	0.0766	0.0036	0.0035	0.0059	0.0029	0.0023	0.0194	0.161	0.0038	0.0057	0.0032	0.0919	0.0062	0.0037	0.0035	0.0034	0.1529	0.0962	0.0053	0.0102	0.0051	0.0159	0.0047	0.0068	0.1738
20	rs6092174	54345776	1.18	0.173671271070618	1.66	0.333131717406117	0.0829013789618039	0.00864543521770959	0.1294	0.0767	0.0036	0.0035	0.0059	0.0029	0.0023	0.0192	0.161	0.0038	0.0057	0.0032	0.0919	0.0062	0.0037	0.0035	0.0034	0.153	0.0962	0.0053	0.0102	0.0051	0.0159	0.0046	0.0068	0.1736
20	rs6024403	54347434	1.18	0.173671271070618	1.66	0.333131717406117	0.0724238220316892	0.0195668380103398	0.1308	0.0792	0.0034	0.0033	0.0053	0.0027	0.0021	0.0185	0.1624	0.0036	0.0053	0.0029	0.092	0.0062	0.0037	0.003	0.0033	0.1518	0.0965	0.0054	0.0103	0.0049	0.0154	0.0043	0.007	0.1735
20	rs6024404	54347501	1.18	0.173671271070618	1.66	0.333131717406117	0.0706349758292628	0.0202034593411173	0.1309	0.0794	0.0034	0.0032	0.0052	0.0027	0.0021	0.0184	0.1625	0.0036	0.0053	0.0028	0.0918	0.0063	0.0037	0.003	0.0033	0.152	0.0965	0.0054	0.0103	0.0049	0.0155	0.0043	0.007	0.1734
20	rs75117237	54350419	1.19	0.153209069243504	1.67	0.308662716071979	0.102928213334878	0.0312597484489833	0.1316	0.0803	0.0036	0.0029	0.0047	0.0026	0.0018	0.0175	0.1666	0.0035	0.0049	0.0026	0.0906	0.0063	0.0038	0.0025	0.0028	0.1506	0.0976	0.0059	0.0107	0.0049	0.0146	0.0046	0.0069	0.173
20	rs8115215	54354475	1.19	0.153209069243504	1.67	0.308662716071979	0.114563822635239	0.0332614138725438	0.1317	0.0804	0.0036	0.0028	0.0046	0.0025	0.0017	0.0174	0.1673	0.0035	0.0048	0.0025	0.0903	0.0063	0.0038	0.0024	0.0027	0.1503	0.0977	0.0059	0.0108	0.005	0.0145	0.0046	0.0068	0.1729
20	rs6069408	54355399	1.19	0.153209069243504	1.72	0.204795704918344	0.115547214997881	0.0325543087444737	0.1317	0.0804	0.0036	0.0028	0.0046	0.0025	0.0017	0.0174	0.1673	0.0035	0.0048	0.0025	0.0903	0.0063	0.0038	0.0024	0.0027	0.1503	0.0977	0.0059	0.0108	0.005	0.0145	0.0046	0.0068	0.1729
20	rs73146334	54356401	1.19	0.153209069243504	1.75	0.156107803097264	0.121323883763172	0.0346965539143187	0.1318	0.0804	0.0035	0.0028	0.0045	0.0025	0.0017	0.0174	0.1675	0.0035	0.0048	0.0025	0.0903	0.0063	0.0038	0.0024	0.0027	0.1505	0.0977	0.0059	0.0108	0.005	0.0144	0.0046	0.0068	0.1729
20	rs117151787	54364737	1.19	0.153209069243504	1.74	0.171280181914382	0.110051952607217	0.036264948426198	0.1318	0.0805	0.0035	0.0028	0.0045	0.0025	0.0018	0.0174	0.1677	0.0034	0.0048	0.0025	0.0902	0.0063	0.0039	0.0022	0.0028	0.1505	0.0977	0.0059	0.0107	0.005	0.0143	0.0046	0.0068	0.1729
20	rs6014500	54371807	1.19	0.153209069243504	1.74	0.171280181914382	0.11073670657208	0.036529419968346	0.1318	0.0806	0.0035	0.0028	0.0045	0.0024	0.0018	0.0173	0.1679	0.0034	0.0047	0.0025	0.0901	0.0063	0.0039	0.0022	0.0027	0.1505	0.0977	0.0059	0.0107	0.0049	0.0143	0.0046	0.0068	0.1729
20	rs1569910	54377395	1.18	0.173671271070618	1.75	0.156107803097264	0.153246887140418	0.0499835545928591	0.1317	0.0815	0.0035	0.0028	0.0043	0.0023	0.0018	0.0171	0.1706	0.0032	0.0046	0.0025	0.0886	0.0063	0.0041	0.0019	0.0028	0.1499	0.0982	0.0062	0.0107	0.0048	0.0136	0.0046	0.0069	0.1725
20	rs13040561	54377513	1.18	0.173671271070618	1.75	0.156107803097264	0.152313461590566	0.0501665127270502	0.1317	0.0816	0.0035	0.0028	0.0043	0.0022	0.0018	0.0171	0.1707	0.0032	0.0045	0.0025	0.0886	0.0063	0.0041	0.0019	0.003	0.1499	0.0982	0.0062	0.0107	0.0048	0.0136	0.0046	0.0069	0.1725
20	rs11907351	54381260	1.18	0.173671271070618	1.76	0.141944438278083	0.175033464126504	0.0719405849697624	0.1307	0.0819	0.0036	0.0028	0.0044	0.0022	0.0018	0.0171	0.1712	0.0033	0.0044	0.0026	0.0881	0.0063	0.0042	0.0019	0.003	0.1504	0.0987	0.0062	0.0107	0.0047	0.0135	0.0046	0.0067	0.1723
20	rs1569917	54392461	1.18	0.173671271070618	1.76	0.141944438278083	0.189062851874055	0.077211288840029	0.1306	0.0822	0.0035	0.0027	0.0043	0.0021	0.0017	0.0171	0.1713	0.0033	0.0044	0.0026	0.0881	0.0063	0.0042	0.0019	0.0029	0.1506	0.0986	0.0062	0.0107	0.0047	0.0134	0.0046	0.0066	0.1723
20	rs1474892	54393796	1.18	0.173671271070618	1.77	0.128753168183355	0.213735326450841	0.0740880721507569	0.1306	0.0824	0.0036	0.0027	0.0042	0.002	0.0017	0.0171	0.1714	0.0033	0.0044	0.0026	0.088	0.0063	0.0042	0.0019	0.0029	0.1507	0.0985	0.0062	0.0107	0.0047	0.0134	0.0047	0.0066	0.1723
20	rs73913105	54407839	1.17	0.196050020118376	1.77	0.128753168183355	0.291718472385217	0.117023328175156	0.1306	0.0826	0.0037	0.0027	0.0042	0.002	0.0018	0.0169	0.1733	0.0033	0.0046	0.0027	0.0866	0.0063	0.0044	0.002	0.0027	0.1508	0.0977	0.0061	0.0108	0.0052	0.0133	0.0048	0.0066	0.1716
20	rs6092186	54409131	1.17	0.196050020118376	1.77	0.128753168183355	0.303697117865715	0.119014199330991	0.1306	0.0827	0.0037	0.0027	0.0042	0.002	0.0018	0.0169	0.1736	0.0035	0.0046	0.0027	0.0863	0.0063	0.0044	0.002	0.0027	0.1509	0.0975	0.0061	0.0109	0.0052	0.0133	0.0048	0.0066	0.1715
20	rs6092188	54414612	1.17	0.196050020118376	1.77	0.128753168183355	0.301007646330822	0.119187917616413	0.1306	0.0826	0.0037	0.0027	0.0041	0.002	0.0018	0.017	0.1738	0.0034	0.0046	0.0027	0.0864	0.0063	0.0044	0.002	0.0027	0.1508	0.0973	0.006	0.011	0.0052	0.0133	0.0049	0.0066	0.1713
20	rs6024483	54421129	1.17	0.196050020118376	1.77	0.128753168183355	0.278637234568107	0.085590828665106	0.1304	0.0826	0.0038	0.0028	0.0043	0.0021	0.0018	0.0171	0.1742	0.0036	0.0046	0.0028	0.0858	0.0065	0.0042	0.0019	0.0025	0.1511	0.0962	0.0062	0.0111	0.0054	0.0136	0.0049	0.0068	0.1709
20	rs117151007	54433455	1.18	0.173671271070618	1.77	0.128753168183355	0.312786657651611	0.0809089168701184	0.13	0.0827	0.0038	0.0028	0.0042	0.0022	0.0018	0.0171	0.1748	0.0035	0.0047	0.003	0.0856	0.0066	0.0041	0.002	0.0024	0.1515	0.096	0.0063	0.0112	0.0054	0.0138	0.0049	0.0066	0.1703
20	rs2904477	54440986	1.18	0.173671271070618	1.77	0.128753168183355	0.318790783099214	0.0809835855775281	0.1299	0.0828	0.0038	0.0028	0.0042	0.0022	0.0018	0.0171	0.1749	0.0035	0.0047	0.003	0.0856	0.0066	0.004	0.002	0.0023	0.1516	0.096	0.0063	0.0112	0.0054	0.0139	0.005	0.0066	0.1702
20	rs927082	54447735	1.17	0.196050020118376	1.78	0.116496372702931	0.327960374961823	0.0771380565678029	0.1299	0.0828	0.0038	0.0029	0.0042	0.0022	0.0018	0.0171	0.1749	0.0035	0.0047	0.003	0.0856	0.0066	0.004	0.0021	0.0023	0.1516	0.096	0.0063	0.0112	0.0054	0.0139	0.005	0.0066	0.1701
20	rs228998	54451586	1.17	0.196050020118376	1.78	0.116496372702931	0.330517386028007	0.0738721523756238	0.1299	0.0828	0.0038	0.0029	0.0042	0.0022	0.0018	0.0171	0.175	0.0034	0.0047	0.003	0.0856	0.0066	0.004	0.0021	0.0023	0.1517	0.0959	0.0063	0.0112	0.0054	0.0139	0.005	0.0066	0.1701
20	rs76080886	54452677	1.17	0.196050020118376	1.78	0.116496372702931	0.332724699929036	0.0745928928405047	0.1299	0.0828	0.0038	0.0029	0.0042	0.0022	0.0018	0.0171	0.175	0.0034	0.0047	0.003	0.0856	0.0066	0.004	0.0021	0.0023	0.1517	0.0959	0.0063	0.0112	0.0054	0.0139	0.005	0.0066	0.1701
20	rs6069445	54453943	1.17	0.196050020118376	1.78	0.116496372702931	0.336644711284179	0.0788295673986601	0.1299	0.0827	0.0038	0.0029	0.0042	0.0022	0.0018	0.0171	0.175	0.0034	0.0047	0.003	0.0856	0.0066	0.004	0.0021	0.0023	0.1517	0.0959	0.0063	0.0112	0.0054	0.0139	0.005	0.0066	0.1701
20	rs910912	54462393	1.18	0.173671271070618	1.78	0.116496372702931	0.304727350743801	0.0819568163429922	0.1306	0.0825	0.0038	0.0028	0.0042	0.0022	0.0019	0.017	0.175	0.0034	0.0047	0.003	0.0857	0.0067	0.004	0.0021	0.0023	0.1517	0.096	0.0064	0.0112	0.0054	0.0139	0.005	0.0066	0.1693
20	rs118087357	54465778	1.18	0.173671271070618	1.78	0.116496372702931	0.305022042217228	0.0710181248424649	0.1305	0.0825	0.0038	0.0028	0.0042	0.0022	0.0019	0.017	0.175	0.0034	0.0047	0.003	0.0856	0.0068	0.004	0.0022	0.0023	0.1517	0.096	0.0064	0.0112	0.0054	0.0139	0.0049	0.0066	0.1693
20	rs73137348	54466370	1.18	0.173671271070618	1.77	0.128753168183355	0.300861312612888	0.0642246516088573	0.1306	0.0824	0.0038	0.0028	0.0042	0.0022	0.0019	0.017	0.175	0.0034	0.0047	0.003	0.0856	0.007	0.004	0.0022	0.0023	0.1517	0.0958	0.0064	0.0112	0.0054	0.0139	0.005	0.0066	0.1692
20	rs6014550	54482016	1.18	0.173671271070618	1.77	0.128753168183355	0.293159692476369	0.0681412792066994	0.1307	0.0822	0.0038	0.0029	0.0044	0.0022	0.0019	0.0168	0.1747	0.0034	0.0048	0.003	0.0856	0.0077	0.0041	0.0023	0.0023	0.1516	0.095	0.0065	0.0112	0.0055	0.014	0.005	0.0067	0.1688
20	rs1437207	54482244	1.18	0.173671271070618	1.77	0.128753168183355	0.295860097494514	0.0636151556926606	0.1308	0.0821	0.0038	0.0029	0.0044	0.0022	0.0019	0.0168	0.1746	0.0034	0.0048	0.0031	0.0856	0.0078	0.0041	0.0024	0.0023	0.1515	0.095	0.0066	0.0112	0.0055	0.0141	0.005	0.0067	0.1688
20	rs79870892	54482847	1.18	0.173671271070618	1.76	0.141944438278083	0.268119756166575	0.030523966350704	0.1309	0.0821	0.0038	0.0029	0.0044	0.0022	0.0019	0.0168	0.1745	0.0034	0.0048	0.0031	0.0855	0.0078	0.0041	0.0024	0.0023	0.1515	0.0948	0.0066	0.0112	0.0055	0.014	0.005	0.0067	0.1688
20	rs228991	54493281	1.18	0.173671271070618	1.76	0.141944438278083	0.304629153751975	0.0389488455233696	0.1313	0.0823	0.0039	0.003	0.0044	0.0023	0.002	0.0169	0.1737	0.0035	0.0049	0.0033	0.0851	0.0082	0.0042	0.0025	0.0024	0.1513	0.0941	0.0066	0.0113	0.0057	0.0137	0.0052	0.0068	0.1684
20	rs228990	54495683	1.18	0.173671271070618	1.76	0.141944438278083	0.310649799187652	0.0330080728018168	0.1314	0.0825	0.0039	0.003	0.0045	0.0024	0.0021	0.0169	0.173	0.0036	0.005	0.0034	0.0847	0.0085	0.0043	0.0026	0.0025	0.1513	0.0938	0.0066	0.0113	0.0058	0.0136	0.0053	0.0069	0.1681
20	rs6098917	54496226	1.18	0.173671271070618	1.76	0.141944438278083	0.283292443928084	0.0284600247675554	0.1318	0.0825	0.004	0.0031	0.0046	0.0025	0.0021	0.0169	0.1725	0.0036	0.0051	0.0035	0.0844	0.0086	0.0044	0.0026	0.0025	0.1503	0.094	0.0066	0.0113	0.006	0.0136	0.0053	0.007	0.1682
20	rs2076789	54498055	1.18	0.173671271070618	1.77	0.128753168183355	0.236595925180706	0.0260547753255892	0.1318	0.0827	0.0041	0.0029	0.0051	0.0024	0.0021	0.0168	0.172	0.0036	0.0055	0.0037	0.084	0.0089	0.0046	0.0025	0.0024	0.1493	0.0932	0.0066	0.0115	0.0062	0.014	0.0056	0.0075	0.1679
20	rs78618054	54500551	1.19	0.153209069243504	1.77	0.128753168183355	0.227572826268387	0.0191739824496588	0.1319	0.0828	0.0041	0.0029	0.0052	0.0024	0.0021	0.0167	0.1719	0.0036	0.0057	0.0038	0.084	0.009	0.0046	0.0024	0.0024	0.1488	0.093	0.0066	0.0114	0.0064	0.0139	0.0056	0.0078	0.1678
20	rs80089100	54502592	1.19	0.153209069243504	1.77	0.128753168183355	0.226568342138469	0.0185150433574703	0.1319	0.0828	0.0041	0.0029	0.0052	0.0023	0.0021	0.0167	0.1719	0.0036	0.0057	0.0038	0.0839	0.0091	0.0047	0.0024	0.0024	0.1487	0.093	0.0066	0.0114	0.0064	0.0139	0.0056	0.0079	0.1677
20	rs75738129	54502795	1.19	0.153209069243504	1.78	0.116496372702931	0.227028423683189	0.0180566899876586	0.1319	0.0828	0.0041	0.0029	0.0053	0.0023	0.0021	0.0167	0.1719	0.0036	0.0057	0.0038	0.0839	0.0091	0.0047	0.0024	0.0024	0.1487	0.093	0.0066	0.0114	0.0064	0.0139	0.0056	0.0079	0.1677
20	rs228983	54504096	1.19	0.153209069243504	1.78	0.116496372702931	0.236082410729386	0.021176898357492	0.1319	0.0828	0.0042	0.0029	0.0053	0.0023	0.0021	0.0167	0.1719	0.0036	0.0057	0.0038	0.0838	0.0092	0.0047	0.0024	0.0024	0.1487	0.0929	0.0066	0.0114	0.0064	0.0139	0.0056	0.008	0.1676
20	rs117806415	54508679	1.19	0.153209069243504	1.78	0.116496372702931	0.249722284144565	0.015566125073481	0.1322	0.0826	0.0042	0.0029	0.0054	0.0023	0.0021	0.0166	0.1721	0.0036	0.0059	0.0039	0.0836	0.0092	0.0047	0.0023	0.0024	0.1483	0.0926	0.0067	0.0114	0.0067	0.0139	0.0057	0.0083	0.1673
20	rs6064299	54509743	1.19	0.153209069243504	1.78	0.116496372702931	0.25500160710782	0.0206063657619705	0.1323	0.0826	0.0042	0.0029	0.0055	0.0023	0.0021	0.0166	0.1722	0.0036	0.006	0.0039	0.0835	0.0092	0.0047	0.0023	0.0024	0.1481	0.0925	0.0067	0.0113	0.0067	0.0138	0.0058	0.0085	0.1671
20	rs17343466	54511681	1.19	0.153209069243504	1.78	0.116496372702931	0.28789374290239	0.0108121575669651	0.1332	0.0818	0.0042	0.0029	0.0053	0.0023	0.0021	0.0165	0.1724	0.0036	0.0062	0.0039	0.0835	0.0093	0.0047	0.0023	0.0023	0.148	0.0923	0.0068	0.0114	0.0067	0.0136	0.0058	0.0087	0.1669
20	rs117420670	54513129	1.19	0.153209069243504	1.78	0.116496372702931	0.252598461842005	0.00854103871621972	0.1335	0.0817	0.0042	0.0029	0.0053	0.0023	0.0021	0.0165	0.1725	0.0036	0.0062	0.0039	0.0834	0.0092	0.0047	0.0023	0.0023	0.1483	0.0922	0.0068	0.0114	0.0062	0.0135	0.0058	0.0087	0.1671
20	rs6069486	54514837	1.19	0.153209069243504	1.78	0.116496372702931	0.269359288970946	0.0104626369415013	0.1338	0.0814	0.0042	0.0029	0.0052	0.0023	0.0021	0.0165	0.1725	0.0036	0.0063	0.0039	0.0834	0.0091	0.0048	0.0023	0.0023	0.1482	0.0923	0.0069	0.0114	0.0062	0.0135	0.0058	0.0089	0.1671
20	rs6069487	54515066	1.19	0.153209069243504	1.78	0.116496372702931	0.267753081352427	0.00950423792628744	0.1338	0.0814	0.0042	0.0029	0.0052	0.0023	0.0021	0.0165	0.1727	0.0036	0.0063	0.0039	0.0834	0.0091	0.0048	0.0023	0.0023	0.1481	0.0921	0.0069	0.0113	0.0062	0.0135	0.0058	0.0089	0.1672
20	rs16979159	54528147	1.19	0.153209069243504	1.78	0.116496372702931	0.262602835716782	0.00888272903441235	0.1339	0.0818	0.0041	0.0028	0.0052	0.0023	0.0021	0.0163	0.1735	0.0036	0.0063	0.0039	0.0833	0.0091	0.0047	0.0022	0.0022	0.1479	0.0919	0.0068	0.011	0.0063	0.0136	0.0059	0.0089	0.1669
20	rs16979164	54531501	1.19	0.153209069243504	1.78	0.116496372702931	0.273235386748757	0.00986510719793148	0.1339	0.0818	0.0041	0.0028	0.0052	0.0023	0.0021	0.0162	0.1739	0.0036	0.0063	0.0039	0.0835	0.0092	0.0047	0.0022	0.0022	0.1477	0.0918	0.0069	0.0109	0.0063	0.0136	0.0058	0.0089	0.1668
20	rs17340241	54532702	1.2	0.134574322401564	1.78	0.116496372702931	0.285374712302695	0.0103187354506704	0.1339	0.082	0.0041	0.0027	0.0052	0.0023	0.0021	0.0162	0.1743	0.0036	0.0063	0.0039	0.0832	0.0092	0.0047	0.0021	0.0022	0.1475	0.0917	0.0069	0.0108	0.0063	0.0137	0.0058	0.0089	0.1668
20	rs117224675	54534018	1.2	0.134574322401564	1.78	0.116496372702931	0.290233191024793	0.0122687507879391	0.134	0.0823	0.0041	0.0027	0.0052	0.0023	0.0021	0.0161	0.1745	0.0035	0.0063	0.0039	0.0832	0.0091	0.0047	0.0021	0.0022	0.1473	0.0916	0.0069	0.0106	0.0063	0.0137	0.0058	0.0089	0.1668
20	rs13041057	54534363	1.2	0.134574322401564	1.78	0.116496372702931	0.28296192741874	0.0125839499693849	0.134	0.0824	0.0041	0.0027	0.0052	0.0023	0.0021	0.0161	0.1746	0.0035	0.0063	0.0039	0.0832	0.0091	0.0047	0.0021	0.0021	0.1473	0.0915	0.0069	0.0106	0.0063	0.0137	0.0058	0.0089	0.1668
20	rs6024535	54536701	1.21	0.117675403133419	1.78	0.116496372702931	0.216374344837998	0.0190179268182623	0.1336	0.084	0.0045	0.0026	0.0052	0.0026	0.0022	0.0159	0.1748	0.0035	0.0062	0.0042	0.0834	0.0083	0.0044	0.002	0.002	0.1463	0.0914	0.007	0.01	0.0063	0.0138	0.0059	0.0087	0.168
20	rs118075608	54538907	1.21	0.117675403133419	1.79	0.105135818603982	0.213694868212656	0.0293636850180866	0.1335	0.0844	0.0045	0.0024	0.0051	0.0026	0.0023	0.0157	0.1756	0.0033	0.0061	0.0043	0.0841	0.0077	0.0043	0.0019	0.002	0.1456	0.0914	0.0071	0.0095	0.0062	0.0138	0.006	0.0085	0.1687
20	rs78037968	54544294	1.22	0.102418512327744	1.79	0.105135818603982	0.239086607283448	0.0507171370080232	0.1335	0.0848	0.0045	0.0023	0.005	0.0026	0.0023	0.0155	0.1763	0.0033	0.006	0.0043	0.0849	0.0072	0.0042	0.0019	0.002	0.1449	0.0913	0.0072	0.0091	0.0061	0.0136	0.0061	0.0084	0.1694
20	rs6127612	54545112	1.21	0.117675403133419	1.78	0.116496372702931	0.221335394498067	0.0573325947688789	0.1338	0.085	0.0044	0.0022	0.005	0.0026	0.0022	0.0155	0.1767	0.0032	0.006	0.0044	0.0851	0.007	0.0041	0.0018	0.0019	0.1446	0.0914	0.0072	0.009	0.0061	0.0136	0.0059	0.0082	0.1696
20	rs117307388	54545125	1.21	0.117675403133419	1.78	0.116496372702931	0.226317607578263	0.0580457816552925	0.1338	0.085	0.0044	0.0022	0.005	0.0025	0.0022	0.0155	0.1767	0.0032	0.006	0.0044	0.0851	0.0071	0.0041	0.0018	0.0019	0.1448	0.0915	0.0072	0.009	0.0061	0.0136	0.0059	0.0082	0.1695
20	rs1821809	54545970	1.22	0.102418512327744	1.78	0.116496372702931	0.207993520767264	0.0830856120545748	0.1343	0.0855	0.0042	0.002	0.0049	0.0026	0.0021	0.0156	0.1756	0.0031	0.0058	0.0043	0.0861	0.0066	0.004	0.0017	0.0018	0.1444	0.0927	0.0072	0.0087	0.0059	0.0132	0.0057	0.0081	0.1708
20	rs1821810	54546143	1.22	0.102418512327744	1.77	0.128753168183355	0.247346559840722	0.096306275913502	0.1344	0.0855	0.0042	0.0019	0.0049	0.0025	0.0021	0.0156	0.1756	0.0031	0.0057	0.0042	0.0862	0.0065	0.0039	0.0016	0.0017	0.1446	0.0927	0.0073	0.0086	0.0058	0.0132	0.0056	0.008	0.1712
20	rs6024549	54547988	1.21	0.117675403133419	1.77	0.128753168183355	0.556731577659004	0.224178172405594	0.1357	0.0854	0.0036	9e-04	0.0044	0.0019	0.0016	0.0157	0.1766	0.0024	0.0052	0.0035	0.0882	0.0055	0.0029	0.001	0.001	0.1467	0.0933	0.0077	0.0082	0.0049	0.0125	0.0047	0.0071	0.1758
20	rs16979223	54551157	1.21	0.117675403133419	1.77	0.128753168183355	0.613773201309085	0.299072695081142	0.1363	0.0856	0.0034	7e-04	0.0043	0.0018	0.0016	0.0157	0.1769	0.0022	0.005	0.0032	0.0889	0.0052	0.0028	8e-04	8e-04	0.1465	0.0929	0.0078	0.0081	0.0046	0.0123	0.0045	0.007	0.1779
20	rs78638327	54557128	1.21	0.117675403133419	1.77	0.128753168183355	0.62941756417237	0.296344187027406	0.1363	0.0854	0.0033	6e-04	0.0043	0.0018	0.0016	0.0156	0.177	0.0022	0.005	0.0032	0.0889	0.0052	0.0028	8e-04	8e-04	0.1466	0.0929	0.0078	0.008	0.0045	0.0123	0.0045	0.007	0.1782
20	rs73146908	54557987	1.21	0.117675403133419	1.78	0.116496372702931	0.621642670353	0.29669965162575	0.1363	0.0854	0.0033	6e-04	0.0043	0.0018	0.0016	0.0156	0.177	0.0022	0.005	0.0032	0.0889	0.0052	0.0028	8e-04	8e-04	0.1466	0.0929	0.0078	0.008	0.0045	0.0123	0.0045	0.007	0.1782
20	rs6069511	54558113	1.21	0.117675403133419	1.78	0.116496372702931	0.618782059015198	0.294923616028765	0.1363	0.0854	0.0033	6e-04	0.0043	0.0018	0.0016	0.0156	0.177	0.0022	0.005	0.0032	0.0889	0.0052	0.0028	8e-04	8e-04	0.1466	0.0929	0.0078	0.008	0.0045	0.0123	0.0045	0.007	0.1782
20	rs6064313	54562952	1.21	0.117675403133419	1.76	0.141944438278083	0.602227559350964	0.288909309296894	0.1363	0.0854	0.0033	6e-04	0.0043	0.0018	0.0016	0.0156	0.1771	0.0022	0.005	0.0031	0.0889	0.0051	0.0028	8e-04	8e-04	0.1466	0.0928	0.0078	0.008	0.0045	0.0123	0.0045	0.0071	0.1784
20	rs118071071	54564314	1.21	0.117675403133419	1.76	0.141944438278083	0.60415630546086	0.291263381897018	0.1363	0.0854	0.0033	6e-04	0.0043	0.0018	0.0016	0.0156	0.1771	0.0022	0.005	0.0031	0.089	0.0051	0.0028	8e-04	8e-04	0.1466	0.0928	0.0078	0.008	0.0045	0.0123	0.0045	0.0071	0.1784
20	rs6069514	54564500	1.21	0.117675403133419	1.76	0.141944438278083	0.60339824445182	0.289732574626647	0.1363	0.0854	0.0033	6e-04	0.0043	0.0018	0.0016	0.0156	0.1771	0.0022	0.005	0.0031	0.089	0.0051	0.0028	8e-04	8e-04	0.1466	0.0928	0.0078	0.008	0.0045	0.0123	0.0045	0.0071	0.1784
20	rs59874171	54572270	1.21	0.117675403133419	1.76	0.141944438278083	0.58167388635091	0.279784311626839	0.1363	0.0854	0.0033	6e-04	0.0043	0.0018	0.0016	0.0155	0.1772	0.0021	0.005	0.0031	0.089	0.0051	0.0028	8e-04	8e-04	0.1466	0.0928	0.0078	0.008	0.0045	0.0123	0.0044	0.007	0.1787
20	rs6069521	54577993	1.21	0.117675403133419	1.76	0.141944438278083	0.587172396485256	0.285857716773013	0.1363	0.0855	0.0033	6e-04	0.0042	0.0018	0.0016	0.0155	0.1773	0.0021	0.0049	0.0031	0.0891	0.0051	0.0028	8e-04	8e-04	0.1465	0.0928	0.0078	0.008	0.0044	0.0123	0.0044	0.007	0.1789
20	rs117998397	54589248	1.21	0.117675403133419	1.76	0.141944438278083	0.676044294761089	0.352539271943987	0.1365	0.0856	0.0031	5e-04	0.0041	0.0017	0.0017	0.0152	0.1775	0.002	0.0048	0.0028	0.0898	0.0049	0.0028	7e-04	7e-04	0.146	0.0927	0.0078	0.008	0.004	0.0122	0.0044	0.0067	0.1805
20	rs6069540	54614597	1.2	0.134574322401564	1.77	0.128753168183355	0.600507870059568	0.29421410445727	0.1367	0.0857	0.003	5e-04	0.004	0.0017	0.0017	0.0151	0.1777	0.0019	0.0047	0.0026	0.0903	0.0047	0.0028	6e-04	7e-04	0.1457	0.0926	0.0079	0.008	0.0038	0.0121	0.0044	0.0066	0.1815
20	rs11696759	54615473	1.2	0.134574322401564	1.78	0.116496372702931	0.595978808661822	0.293741383962787	0.1367	0.0857	0.003	5e-04	0.004	0.0017	0.0017	0.0151	0.1777	0.0019	0.0047	0.0026	0.0903	0.0048	0.0028	6e-04	7e-04	0.1457	0.0924	0.0079	0.008	0.0038	0.0121	0.0044	0.0066	0.1815
20	rs6069542	54618369	1.2	0.134574322401564	1.78	0.116496372702931	0.597075307371578	0.296225727407852	0.1367	0.0857	0.003	5e-04	0.004	0.0017	0.0017	0.0151	0.1777	0.0019	0.0047	0.0026	0.0903	0.0048	0.0028	6e-04	7e-04	0.1457	0.0924	0.0079	0.008	0.0038	0.0121	0.0044	0.0066	0.1816
20	rs112126095	54636738	1.2	0.134574322401564	1.8	0.0946327581538143	0.54038854818114	0.250369401154829	0.1363	0.0856	0.0031	5e-04	0.0041	0.0018	0.0017	0.015	0.1774	0.0019	0.0048	0.0028	0.09	0.0047	0.003	7e-04	8e-04	0.1457	0.092	0.0079	0.008	0.0038	0.0121	0.0044	0.0068	0.182
20	rs6014592	54648677	1.2	0.134574322401564	1.81	0.0849480383532209	0.532303291203735	0.247563158973308	0.1363	0.0856	0.0031	5e-04	0.0041	0.0018	0.0017	0.015	0.1774	0.0019	0.0048	0.0028	0.09	0.0047	0.003	7e-04	8e-04	0.1457	0.092	0.0079	0.008	0.0038	0.0122	0.0045	0.0069	0.182
20	rs111941782	54652887	1.2	0.134574322401564	1.82	0.0760422202337298	0.534123949009071	0.248123604624447	0.1363	0.0856	0.0031	5e-04	0.0041	0.0018	0.0017	0.015	0.1774	0.0019	0.0048	0.0028	0.09	0.0047	0.003	7e-04	8e-04	0.1457	0.092	0.0079	0.008	0.0038	0.0122	0.0045	0.0069	0.182
20	rs76995294	54666776	1.2	0.134574322401564	1.82	0.0760422202337298	0.56371995310208	0.26512132451297	0.136	0.0856	0.003	6e-04	0.004	0.0019	0.0018	0.0149	0.1773	0.002	0.0047	0.0028	0.09	0.0047	0.0031	8e-04	8e-04	0.1456	0.0919	0.0079	0.008	0.0038	0.0121	0.0045	0.0068	0.1823
20	rs182410531	54680580	1.2	0.134574322401564	1.83	0.0678757074061657	0.564588022511158	0.261921657587252	0.136	0.0856	0.003	6e-04	0.004	0.0019	0.0018	0.0149	0.1772	0.002	0.0047	0.0028	0.09	0.0047	0.0031	8e-04	8e-04	0.1456	0.0919	0.0078	0.008	0.0038	0.0121	0.0045	0.0068	0.1823
20	rs6098997	54689207	1.2	0.134574322401564	1.84	0.0604088827715036	0.546556078561855	0.258734163767091	0.1359	0.0856	0.003	6e-04	0.004	0.0019	0.0018	0.0149	0.1772	0.002	0.0047	0.0028	0.09	0.0047	0.0031	9e-04	8e-04	0.1456	0.0918	0.0078	0.0081	0.0038	0.0121	0.0045	0.0068	0.1824
20	rs145682170	54692637	1.2	0.134574322401564	1.84	0.0604088827715036	0.573774102638202	0.264205897450998	0.1358	0.0857	0.003	6e-04	0.004	0.0019	0.0018	0.0149	0.1772	0.002	0.0047	0.0028	0.09	0.0047	0.0031	9e-04	9e-04	0.1456	0.0918	0.0078	0.0081	0.0038	0.0121	0.0045	0.0068	0.1825
20	rs73153254	54697164	1.2	0.134574322401564	1.84	0.0604088827715036	0.567062103102549	0.259871150888827	0.1358	0.0857	0.003	6e-04	0.004	0.0019	0.0018	0.0149	0.1772	0.002	0.0047	0.0028	0.0899	0.0047	0.0032	9e-04	9e-04	0.1456	0.0917	0.0078	0.0081	0.0038	0.0121	0.0045	0.0068	0.1825
20	rs117566953	54700919	1.21	0.117675403133419	1.84	0.0604088827715036	0.52350207906397	0.227005672416154	0.1354	0.0859	0.0031	7e-04	0.0041	0.0019	0.0019	0.0149	0.1773	0.002	0.0048	0.0028	0.0893	0.0047	0.0034	0.001	0.001	0.1453	0.0912	0.0078	0.0082	0.0039	0.0122	0.0046	0.0069	0.1829
20	rs75511571	54708402	1.2	0.134574322401564	1.84	0.0604088827715036	0.497267201306368	0.212025115407656	0.135	0.086	0.0032	8e-04	0.0041	0.0019	0.0019	0.015	0.1773	0.0021	0.0049	0.0028	0.0889	0.0047	0.0036	0.0011	0.0011	0.1451	0.0908	0.0078	0.0083	0.0039	0.0122	0.0046	0.0069	0.1831
20	rs118101427	54715397	1.21	0.117675403133419	1.83	0.0678757074061657	0.489435635867493	0.209578943971884	0.135	0.086	0.0032	8e-04	0.0041	0.0019	0.0019	0.015	0.1773	0.0021	0.0049	0.0028	0.0888	0.0047	0.0036	0.0011	0.0011	0.1451	0.0907	0.0078	0.0083	0.0039	0.0122	0.0047	0.0069	0.1831
20	rs111997165	54717710	1.21	0.117675403133419	1.83	0.0678757074061657	0.486133159668632	0.209260572369943	0.135	0.086	0.0032	8e-04	0.0041	0.0019	0.0019	0.015	0.1773	0.0021	0.0049	0.0029	0.0888	0.0047	0.0036	0.0011	0.0011	0.1451	0.0907	0.0078	0.0083	0.0039	0.0123	0.0047	0.0069	0.1831
20	rs80228894	54723273	1.21	0.117675403133419	1.83	0.0678757074061657	0.479437058878789	0.208624311328845	0.135	0.086	0.0032	8e-04	0.0041	0.0019	0.0019	0.015	0.1772	0.0021	0.0049	0.0029	0.0888	0.0047	0.0036	0.0011	0.0011	0.1451	0.0907	0.0078	0.0083	0.0039	0.0123	0.0047	0.0069	0.1832
20	rs17429356	54726631	1.21	0.117675403133419	1.83	0.0678757074061657	0.491184697842879	0.208306422178862	0.1349	0.0861	0.0032	8e-04	0.0041	0.0019	0.002	0.015	0.1772	0.0021	0.0049	0.0029	0.0887	0.0047	0.0036	0.0011	0.0011	0.1451	0.0907	0.0078	0.0083	0.0039	0.0123	0.0047	0.0069	0.1832
20	rs111923938	54728695	1.21	0.117675403133419	1.83	0.0678757074061657	0.514770722782981	0.20798869413567	0.1348	0.0861	0.0032	8e-04	0.004	0.002	0.002	0.015	0.1771	0.0021	0.0049	0.0029	0.0885	0.0047	0.0037	0.0012	0.0012	0.145	0.0907	0.0078	0.0084	0.0039	0.0123	0.0047	0.007	0.1832
20	rs56717053	54731133	1.2	0.134574322401564	1.83	0.0678757074061657	0.526471156954184	0.205558147020254	0.1347	0.0861	0.0032	8e-04	0.004	0.002	0.002	0.015	0.177	0.0021	0.0049	0.0029	0.0884	0.0047	0.0037	0.0012	0.0012	0.145	0.0907	0.0077	0.0084	0.0039	0.0123	0.0048	0.007	0.1832
20	rs78513116	54735682	1.2	0.134574322401564	1.83	0.0678757074061657	0.512854123069391	0.200830392877578	0.1346	0.0862	0.0033	9e-04	0.004	0.0021	0.002	0.015	0.1768	0.0021	0.0049	0.0029	0.0883	0.0047	0.0038	0.0012	0.0012	0.1449	0.0906	0.0077	0.0084	0.004	0.0124	0.0048	0.007	0.1833
20	rs6014616	54739777	1.2	0.134574322401564	1.82	0.0760422202337298	0.49500556980464	0.200621126275782	0.1348	0.0862	0.0033	9e-04	0.004	0.0021	0.002	0.015	0.1768	0.0021	0.0049	0.0029	0.0881	0.0047	0.0038	0.0012	0.0013	0.1449	0.0906	0.0077	0.0084	0.004	0.0124	0.0048	0.007	0.1833
20	rs77061313	54744376	1.2	0.134574322401564	1.83	0.0678757074061657	0.517523801880058	0.203978145198767	0.1345	0.0861	0.0033	9e-04	0.0039	0.0022	0.0021	0.0149	0.1762	0.0021	0.0048	0.0031	0.0881	0.0047	0.0039	0.0013	0.0014	0.1449	0.0904	0.0075	0.0085	0.004	0.0124	0.0049	0.0069	0.1834
20	rs17351628	54749165	1.2	0.134574322401564	1.83	0.0678757074061657	0.381551424296362	0.195620788276232	0.134	0.0857	0.0036	0.0012	0.004	0.0024	0.0024	0.0148	0.1753	0.0022	0.0048	0.0033	0.0877	0.0049	0.0043	0.0014	0.0016	0.1451	0.0898	0.0074	0.0086	0.0043	0.0124	0.0051	0.007	0.1836
20	rs4811657	54749386	1.2	0.134574322401564	1.83	0.0678757074061657	0.358523377513958	0.196659018326756	0.1339	0.0856	0.0036	0.0013	0.004	0.0025	0.0024	0.0148	0.1751	0.0022	0.0048	0.0033	0.0877	0.0049	0.0044	0.0014	0.0016	0.1452	0.0897	0.0074	0.0086	0.0043	0.0124	0.0051	0.007	0.1836
20	rs4811658	54750115	1.21	0.117675403133419	1.83	0.0678757074061657	0.294508246906809	0.164971953040269	0.1337	0.086	0.0036	0.0015	0.0041	0.0026	0.0026	0.0148	0.1734	0.0025	0.0049	0.0037	0.0875	0.005	0.0048	0.0015	0.0018	0.1462	0.0885	0.0073	0.0088	0.0048	0.0125	0.0052	0.0073	0.1821
20	rs6024653	54751363	1.2	0.134574322401564	1.84	0.0604088827715036	0.310302669403507	0.134933388472316	0.1341	0.0867	0.0036	0.0018	0.0042	0.0029	0.0029	0.0148	0.1707	0.0027	0.0051	0.0039	0.0865	0.0052	0.0052	0.0017	0.0022	0.147	0.0875	0.0071	0.0092	0.0055	0.0127	0.0052	0.0078	0.1807
20	rs80299679	54754001	1.2	0.134574322401564	1.84	0.0604088827715036	0.305366039444946	0.138131894503639	0.1341	0.0869	0.0036	0.0018	0.0044	0.003	0.0029	0.0146	0.1704	0.0027	0.0051	0.004	0.0866	0.0052	0.0052	0.0017	0.0022	0.1467	0.0873	0.007	0.0093	0.0055	0.0127	0.0052	0.0079	0.1808
20	rs6014622	54755508	1.2	0.134574322401564	1.84	0.0604088827715036	0.298622256792763	0.137032169980304	0.1341	0.087	0.0036	0.0018	0.0044	0.003	0.0029	0.0146	0.1703	0.0027	0.0051	0.0041	0.0866	0.0052	0.0052	0.0017	0.0022	0.1467	0.0873	0.007	0.0093	0.0056	0.0127	0.0052	0.0079	0.1808
20	rs117892267	54759051	1.2	0.134574322401564	1.84	0.0604088827715036	0.308273592901897	0.139234831209988	0.134	0.0869	0.0036	0.0018	0.0044	0.003	0.0029	0.0146	0.1704	0.0027	0.0051	0.0041	0.0865	0.0052	0.0052	0.0017	0.0022	0.1467	0.0873	0.007	0.0092	0.0056	0.0127	0.0052	0.0079	0.1808
20	rs62227568	54765921	1.2	0.134574322401564	1.84	0.0604088827715036	0.309559509297676	0.142469961976645	0.1339	0.0869	0.0036	0.0019	0.0044	0.003	0.003	0.0146	0.1706	0.0027	0.0051	0.0041	0.0864	0.0052	0.0052	0.0017	0.0022	0.1467	0.0874	0.007	0.0092	0.0056	0.0128	0.0052	0.0079	0.1807
20	rs73155339	54774615	1.2	0.134574322401564	1.84	0.0604088827715036	0.301446873935219	0.143864704229417	0.1337	0.0869	0.0036	0.0019	0.0044	0.003	0.003	0.0146	0.1708	0.0027	0.0051	0.0041	0.0862	0.0052	0.0052	0.0018	0.0023	0.1467	0.0875	0.0069	0.0091	0.0057	0.0128	0.0052	0.0079	0.1805
20	rs1326008	54777097	1.2	0.134574322401564	1.86	0.047416592333268	0.298185219318354	0.143399242274283	0.1337	0.0869	0.0036	0.0019	0.0044	0.003	0.003	0.0146	0.1708	0.0027	0.0051	0.0041	0.0862	0.0052	0.0052	0.0018	0.0023	0.1467	0.0876	0.0069	0.0091	0.0057	0.0128	0.0052	0.0079	0.1805
20	rs1326028	54790337	1.2	0.134574322401564	1.87	0.04181310425502	0.293015400071707	0.164385434173065	0.1335	0.0869	0.0036	0.0019	0.0044	0.0029	0.003	0.0145	0.1713	0.0027	0.0051	0.0041	0.086	0.0051	0.0052	0.0017	0.0023	0.1465	0.0878	0.0068	0.0089	0.0058	0.0127	0.0053	0.0078	0.1809
20	rs117563400	54795295	1.2	0.134574322401564	1.87	0.04181310425502	0.251003274370851	0.171769339030634	0.1337	0.087	0.0036	0.0019	0.0045	0.0028	0.003	0.0146	0.1713	0.0027	0.0051	0.004	0.0863	0.0051	0.005	0.0017	0.0023	0.1462	0.0882	0.0066	0.0088	0.0059	0.0127	0.0053	0.0078	0.1806
20	rs111726620	54797772	1.2	0.134574322401564	1.86	0.047416592333268	0.2259835353307	0.174156024337208	0.1339	0.0871	0.0037	0.0019	0.0046	0.0027	0.0031	0.0146	0.1712	0.0028	0.0051	0.004	0.0865	0.0051	0.0049	0.0017	0.0023	0.1459	0.0884	0.0064	0.0087	0.0059	0.0127	0.0053	0.0077	0.1805
20	rs4811681	54801372	1.2	0.134574322401564	1.86	0.047416592333268	0.215154076737685	0.173558279992957	0.1339	0.0872	0.0037	0.0019	0.0046	0.0027	0.0031	0.0146	0.1712	0.0028	0.0051	0.004	0.0865	0.0051	0.0049	0.0017	0.0023	0.1459	0.0885	0.0064	0.0087	0.006	0.0127	0.0053	0.0077	0.1805
20	rs76686994	54802992	1.2	0.134574322401564	1.86	0.047416592333268	0.233694169501178	0.17206704779392	0.1339	0.0871	0.0037	0.0019	0.0046	0.0027	0.003	0.0146	0.1712	0.0028	0.0051	0.004	0.0865	0.0051	0.0048	0.0017	0.0023	0.1459	0.0883	0.0064	0.0088	0.006	0.0127	0.0053	0.0077	0.1805
20	rs10485804	54805704	1.2	0.134574322401564	1.85	0.0536022520271762	0.1568788403479	0.149681578749105	0.1357	0.086	0.004	0.0019	0.0049	0.0026	0.0026	0.0149	0.1687	0.003	0.0052	0.004	0.0871	0.0053	0.0048	0.0014	0.0021	0.1451	0.0896	0.006	0.0087	0.0067	0.0136	0.0055	0.0082	0.1792
20	rs17353138	54809305	1.18	0.173671271070618	1.84	0.0604088827715036	0.172230845956939	0.212664790837299	0.1376	0.0844	0.0038	0.0018	0.0048	0.0018	0.002	0.0149	0.1738	0.003	0.005	0.0036	0.0878	0.0052	0.0047	0.0011	0.0017	0.1455	0.0897	0.0056	0.0081	0.0067	0.0138	0.0055	0.0081	0.1768
20	rs6127684	54809462	1.18	0.173671271070618	1.83	0.0678757074061657	0.171552133394559	0.212344873480002	0.1376	0.0844	0.0038	0.0018	0.0048	0.0018	0.002	0.0149	0.1738	0.003	0.005	0.0036	0.0878	0.0052	0.0047	0.0011	0.0017	0.1455	0.0897	0.0056	0.0081	0.0067	0.0138	0.0055	0.0081	0.1768
20	rs78043028	54811848	1.18	0.173671271070618	1.82	0.0760422202337298	0.168428934916733	0.215765508792263	0.1376	0.0844	0.0038	0.0018	0.0048	0.0018	0.002	0.0149	0.1739	0.003	0.005	0.0036	0.0879	0.0052	0.0047	0.0011	0.0017	0.1454	0.0897	0.0056	0.0081	0.0067	0.0138	0.0055	0.0081	0.1768
20	rs6024723	54813059	1.18	0.173671271070618	1.81	0.0849480383532209	0.16138609296367	0.208412367335258	0.1377	0.0844	0.0038	0.0018	0.0048	0.0017	0.002	0.0149	0.1739	0.003	0.005	0.0036	0.0879	0.0052	0.0047	0.0011	0.0017	0.1454	0.0897	0.0056	0.0081	0.0067	0.0138	0.0055	0.0081	0.1769
20	rs6024725	54813533	1.18	0.173671271070618	1.8	0.0946327581538143	0.159293868422142	0.206085717253098	0.1376	0.0844	0.0038	0.0018	0.0048	0.0017	0.002	0.0149	0.174	0.003	0.005	0.0036	0.0881	0.0052	0.0047	0.0011	0.0017	0.1453	0.0896	0.0056	0.0081	0.0067	0.0138	0.0055	0.0081	0.1768
20	rs61652170	54813718	1.18	0.173671271070618	1.8	0.0946327581538143	0.16004659298723	0.206930766070822	0.1376	0.0844	0.0038	0.0018	0.0048	0.0017	0.002	0.0149	0.174	0.003	0.005	0.0036	0.0881	0.0052	0.0047	0.0011	0.0017	0.1453	0.0896	0.0056	0.0081	0.0067	0.0138	0.0055	0.0081	0.1768
20	rs17457227	54815087	1.18	0.173671271070618	1.8	0.0946327581538143	0.166143476017426	0.209791280897878	0.1377	0.0844	0.0038	0.0018	0.0048	0.0017	0.002	0.0149	0.174	0.003	0.005	0.0036	0.0881	0.0052	0.0046	0.0011	0.0017	0.1453	0.0896	0.0056	0.0081	0.0066	0.0138	0.0055	0.0081	0.1768
20	rs16979603	54821008	1.18	0.173671271070618	1.8	0.0946327581538143	0.15908894174142	0.222552184077505	0.1382	0.0853	0.0036	0.0017	0.0047	0.0016	0.0018	0.015	0.1748	0.0032	0.0049	0.0036	0.0882	0.0051	0.0047	0.001	0.0015	0.1453	0.09	0.0054	0.008	0.0065	0.0136	0.0054	0.0081	0.1759
20	rs3746619	54823805	1.18	0.173671271070618	1.79	0.105135818603982	0.15241331018801	0.214373701007763	0.1382	0.0852	0.0036	0.0017	0.0047	0.0015	0.0018	0.015	0.1751	0.0032	0.0049	0.0036	0.0882	0.0051	0.0045	0.001	0.0015	0.1453	0.0902	0.0054	0.008	0.0065	0.0136	0.0053	0.008	0.1759
20	rs3827103	54824029	1.18	0.173671271070618	1.79	0.105135818603982	0.154284256360931	0.221902871744182	0.1382	0.0852	0.0036	0.0016	0.0047	0.0015	0.0017	0.015	0.1752	0.0031	0.0049	0.0036	0.0883	0.0051	0.0045	8e-04	0.0015	0.1455	0.0902	0.0054	0.008	0.0065	0.0136	0.0053	0.008	0.176
20	rs6127699	54825592	1.19	0.153209069243504	1.78	0.116496372702931	0.153614512669998	0.222768759221642	0.1383	0.0852	0.0036	0.0015	0.0047	0.0014	0.0016	0.015	0.1753	0.0031	0.0049	0.0036	0.0883	0.0051	0.0044	8e-04	0.0014	0.1455	0.0905	0.0054	0.0079	0.0064	0.0136	0.0053	0.008	0.176
20	rs1543873	54828329	1.19	0.153209069243504	1.78	0.116496372702931	0.155359426203197	0.23072049778309	0.1387	0.0854	0.0035	0.0015	0.0047	0.0014	0.0016	0.015	0.1755	0.0031	0.0048	0.0036	0.0883	0.0051	0.0044	8e-04	0.0014	0.1456	0.0906	0.0054	0.0079	0.0064	0.0136	0.0052	0.0079	0.1756
20	rs6099058	54829609	1.18	0.173671271070618	1.78	0.116496372702931	0.150853461643737	0.221146125014922	0.1388	0.0855	0.0034	0.0015	0.0047	0.0013	0.0016	0.015	0.1754	0.0031	0.0048	0.0036	0.0884	0.0051	0.0044	8e-04	0.0014	0.1456	0.0907	0.0054	0.0079	0.0064	0.0137	0.0052	0.0079	0.1755
20	rs16979641	54832013	1.18	0.173671271070618	1.78	0.116496372702931	0.170199381056164	0.28691292025268	0.14	0.0862	0.0033	0.0014	0.0046	0.0011	0.0015	0.0148	0.1761	0.003	0.0047	0.0033	0.088	0.0053	0.004	8e-04	0.0012	0.1465	0.0909	0.0053	0.0069	0.0061	0.0133	0.005	0.0079	0.1759
20	rs145184674	54838103	1.18	0.173671271070618	1.78	0.116496372702931	0.190955227323539	0.323110535645805	0.141	0.0864	0.0032	0.0013	0.0046	0.0011	0.0015	0.0147	0.1767	0.003	0.0047	0.0032	0.0879	0.0054	0.0039	7e-04	0.0011	0.1465	0.0914	0.0052	0.0065	0.0059	0.0133	0.0049	0.0078	0.1754
20	rs73143794	54843394	1.17	0.196050020118376	1.78	0.116496372702931	0.19312569677311	0.334227645271916	0.1416	0.0864	0.0032	0.0013	0.0045	0.001	0.0014	0.0147	0.1771	0.0029	0.0047	0.0031	0.0878	0.0054	0.0038	7e-04	0.001	0.1465	0.0916	0.0052	0.0062	0.0058	0.0133	0.0048	0.0078	0.175
20	rs117978302	54845753	1.17	0.196050020118376	1.78	0.116496372702931	0.187293857977912	0.333245919667993	0.1417	0.0864	0.0032	0.0012	0.0045	0.001	0.0014	0.0147	0.1773	0.0029	0.0047	0.0031	0.0877	0.0054	0.0038	7e-04	0.001	0.1464	0.0917	0.0053	0.0062	0.0058	0.0133	0.0048	0.0078	0.175
20	rs6064362	54845796	1.17	0.196050020118376	1.78	0.116496372702931	0.186319362004565	0.333491272199191	0.1416	0.0864	0.0032	0.0012	0.0045	0.001	0.0014	0.0147	0.1774	0.0029	0.0047	0.0031	0.0877	0.0054	0.0038	7e-04	0.001	0.1465	0.0916	0.0053	0.0062	0.0058	0.0133	0.0048	0.0078	0.175
20	rs34340379	54850686	1.17	0.196050020118376	1.79	0.105135818603982	0.167723775976265	0.346941786734626	0.1422	0.0865	0.0031	0.0012	0.0045	0.001	0.0014	0.0146	0.1777	0.0029	0.0047	0.0031	0.0878	0.0054	0.0038	7e-04	9e-04	0.1465	0.0918	0.0051	0.0061	0.0056	0.0132	0.0047	0.0078	0.1749
20	rs6024760	54854537	1.17	0.196050020118376	1.77	0.128753168183355	0.160080857280547	0.35866337990986	0.1423	0.0865	0.0031	0.0012	0.0045	0.001	0.0014	0.0146	0.1779	0.0028	0.0047	0.003	0.0878	0.0055	0.0037	7e-04	9e-04	0.1467	0.0917	0.0051	0.006	0.0056	0.0132	0.0046	0.0076	0.1752
20	rs1409222	54864630	1.17	0.196050020118376	1.76	0.141944438278083	0.163980477124397	0.349799510442555	0.1425	0.0865	0.0031	0.0012	0.0044	0.001	0.0013	0.0146	0.1783	0.0028	0.0047	0.003	0.0877	0.0055	0.0037	7e-04	9e-04	0.1463	0.0919	0.0052	0.006	0.0055	0.0133	0.0045	0.0076	0.1751
20	rs1326014	54866390	1.17	0.196050020118376	1.76	0.141944438278083	0.156946572191406	0.351666865093201	0.1427	0.0865	0.003	0.0012	0.0044	0.001	0.0013	0.0146	0.1785	0.0028	0.0047	0.003	0.0876	0.0055	0.0037	7e-04	9e-04	0.1461	0.0922	0.0052	0.0059	0.0055	0.0133	0.0045	0.0076	0.1751
20	rs6069696	54870769	1.17	0.196050020118376	1.76	0.141944438278083	0.162213658219861	0.360167738665319	0.1429	0.0866	0.003	0.0011	0.0044	0.001	0.0013	0.0146	0.1784	0.0028	0.0047	0.003	0.0876	0.0056	0.0037	7e-04	9e-04	0.1461	0.0921	0.0052	0.0059	0.0054	0.0133	0.0044	0.0074	0.1752
20	rs75899255	54877647	1.17	0.196050020118376	1.76	0.141944438278083	0.163910978893478	0.368347305400649	0.1432	0.0866	0.0029	0.0011	0.0044	0.001	0.0012	0.0146	0.1783	0.0028	0.0046	0.003	0.0875	0.0056	0.0037	7e-04	8e-04	0.1462	0.092	0.0052	0.0058	0.0054	0.0133	0.0044	0.0073	0.1756
20	rs1886956	54880396	1.17	0.196050020118376	1.76	0.141944438278083	0.160423737162717	0.372393188269182	0.1435	0.0866	0.0029	0.0011	0.0044	0.001	0.0012	0.0146	0.1782	0.0027	0.0046	0.003	0.0876	0.0056	0.0036	7e-04	8e-04	0.1463	0.0918	0.0052	0.0058	0.0054	0.0133	0.0043	0.0073	0.1757
20	rs11905506	54886900	1.17	0.196050020118376	1.75	0.156107803097264	0.155494132282849	0.345081692514103	0.1435	0.0865	0.0027	0.001	0.0047	9e-04	0.0012	0.0149	0.1788	0.0027	0.0046	0.0027	0.088	0.0058	0.0035	7e-04	7e-04	0.1464	0.0903	0.0052	0.0058	0.0052	0.0135	0.0042	0.0072	0.177
20	rs6024787	54890976	1.17	0.196050020118376	1.75	0.156107803097264	0.124512763716078	0.303835793958286	0.1435	0.0861	0.0028	0.001	0.005	8e-04	0.0012	0.0152	0.1802	0.0027	0.0046	0.0025	0.0878	0.0063	0.0033	7e-04	7e-04	0.1461	0.0893	0.0052	0.0058	0.005	0.0139	0.0037	0.0072	0.1767
20	rs56983615	54901087	1.17	0.196050020118376	1.75	0.156107803097264	0.127752097047658	0.292560589846934	0.1436	0.0858	0.0028	0.001	0.005	8e-04	0.0012	0.0154	0.1804	0.0026	0.0046	0.0025	0.0877	0.0063	0.0033	7e-04	7e-04	0.1462	0.0892	0.0052	0.0058	0.005	0.014	0.0037	0.0072	0.1765
20	rs117996053	54907425	1.17	0.196050020118376	1.75	0.156107803097264	0.128893286168361	0.294332320499874	0.1436	0.0858	0.0028	0.001	0.005	8e-04	0.0012	0.0155	0.1804	0.0026	0.0046	0.0025	0.0877	0.0064	0.0033	7e-04	7e-04	0.1462	0.0892	0.0052	0.0058	0.005	0.014	0.0036	0.0072	0.1765
20	rs117390479	54921689	1.17	0.196050020118376	1.75	0.156107803097264	0.116989408648049	0.282115512348375	0.1436	0.0856	0.0029	0.001	0.005	8e-04	0.0011	0.0156	0.1805	0.0026	0.0046	0.0025	0.0878	0.0065	0.0032	7e-04	7e-04	0.1464	0.089	0.0053	0.0059	0.0049	0.0142	0.0035	0.0073	0.1765
20	rs117113116	54926538	1.16	0.220431575918666	1.74	0.171280181914382	0.11065439755998	0.275950843732749	0.1436	0.0855	0.0029	0.001	0.005	8e-04	0.0011	0.0157	0.1805	0.0026	0.0046	0.0025	0.0879	0.0066	0.0032	6e-04	7e-04	0.1463	0.0888	0.0053	0.0059	0.0049	0.0143	0.0034	0.0073	0.1765
20	rs118173159	54927962	1.16	0.220431575918666	1.73	0.187497716434302	0.111975878492236	0.275139778890467	0.1437	0.0855	0.0029	9e-04	0.005	8e-04	0.0011	0.0157	0.1805	0.0026	0.0046	0.0025	0.0878	0.0066	0.0032	6e-04	7e-04	0.1464	0.0887	0.0053	0.0059	0.0048	0.0143	0.0034	0.0073	0.1765
20	rs6024820	54931289	1.16	0.220431575918666	1.73	0.187497716434302	0.108175634781828	0.272595519357223	0.1437	0.0855	0.0029	9e-04	0.005	8e-04	0.0011	0.0157	0.1805	0.0026	0.0046	0.0025	0.0878	0.0066	0.0032	6e-04	7e-04	0.1464	0.0887	0.0053	0.0059	0.0048	0.0143	0.0034	0.0073	0.1765
20	rs2426614	54932426	1.16	0.220431575918666	1.72	0.204795704918344	0.106292499728179	0.272711009062895	0.1436	0.0853	0.0029	9e-04	0.005	8e-04	0.0011	0.0157	0.1806	0.0026	0.0046	0.0025	0.088	0.0066	0.0032	6e-04	7e-04	0.1464	0.0888	0.0053	0.0059	0.0048	0.0143	0.0034	0.0073	0.1764
20	rs6014707	54938995	1.16	0.220431575918666	1.72	0.204795704918344	0.102509135134293	0.256238307610943	0.1436	0.0852	0.0029	9e-04	0.0051	7e-04	0.0011	0.0157	0.1808	0.0027	0.0046	0.0025	0.0882	0.0068	0.0032	6e-04	6e-04	0.146	0.0886	0.0053	0.006	0.0049	0.0145	0.0034	0.0074	0.1758
20	rs6099115	54941140	1.16	0.220431575918666	1.72	0.204795704918344	0.0997596264996656	0.25059433311893	0.1437	0.0852	0.003	9e-04	0.0051	7e-04	0.0011	0.0158	0.1806	0.0027	0.0047	0.0025	0.0882	0.0069	0.0032	6e-04	7e-04	0.1455	0.0887	0.0052	0.006	0.0049	0.0146	0.0034	0.0074	0.1762
20	rs16979829	54947050	1.17	0.196050020118376	1.72	0.204795704918344	0.0804092877360997	0.21694550675944	0.1438	0.0843	0.0031	0.001	0.0051	9e-04	0.0012	0.0161	0.1816	0.0027	0.0048	0.0028	0.0882	0.0069	0.0032	8e-04	7e-04	0.1431	0.0893	0.0051	0.0061	0.0048	0.0149	0.0035	0.0073	0.1762
20	rs2426615	54952916	1.16	0.220431575918666	1.72	0.204795704918344	0.0688954356309747	0.215872693787667	0.1436	0.084	0.0031	0.001	0.0051	9e-04	0.0012	0.0159	0.182	0.0026	0.0047	0.0029	0.0883	0.0069	0.0032	8e-04	8e-04	0.1425	0.0897	0.0051	0.0061	0.0047	0.0151	0.0036	0.0073	0.1762
20	rs6099122	54953284	1.16	0.220431575918666	1.72	0.204795704918344	0.0666463719898808	0.214587631989389	0.1436	0.084	0.0031	0.001	0.0051	9e-04	0.0012	0.0159	0.182	0.0026	0.0047	0.0029	0.0883	0.0068	0.0032	8e-04	8e-04	0.1426	0.0897	0.0051	0.0061	0.0047	0.0151	0.0036	0.0073	0.1762
20	rs77694194	54953745	1.16	0.220431575918666	1.66	0.333131717406117	0.070264242098958	0.217482568807667	0.1436	0.084	0.0031	0.001	0.0051	9e-04	0.0012	0.0159	0.182	0.0026	0.0047	0.0029	0.0883	0.0068	0.0032	8e-04	8e-04	0.1426	0.0897	0.0051	0.0061	0.0047	0.0151	0.0036	0.0073	0.1762
20	rs6014711	54961073	1.17	0.196050020118376	1.65	0.358901199458623	0.0719008096321998	0.23599803355432	0.1434	0.0839	0.0031	0.001	0.0051	9e-04	0.0012	0.0159	0.1821	0.0026	0.0047	0.0029	0.0885	0.0068	0.0031	8e-04	8e-04	0.1427	0.09	0.0051	0.0062	0.0046	0.0151	0.0035	0.0072	0.176
20	rs1047972	54961463	1.16	0.220431575918666	1.66	0.333131717406117	0.0706762468880391	0.223310497914428	0.1432	0.084	0.0032	0.001	0.0051	9e-04	0.0012	0.016	0.182	0.0026	0.0047	0.0029	0.0885	0.0068	0.0031	8e-04	8e-04	0.1426	0.09	0.0051	0.0062	0.0047	0.0151	0.0036	0.0072	0.1758
20	rs6024845	54963007	1.17	0.196050020118376	1.65	0.358901199458623	0.0735195818228625	0.234785201672574	0.1433	0.084	0.0032	9e-04	0.0051	0.001	0.0012	0.0159	0.182	0.0026	0.0047	0.0031	0.0885	0.0068	0.0031	8e-04	8e-04	0.1425	0.0901	0.005	0.0062	0.0046	0.0151	0.0036	0.0072	0.1757
20	rs6127737	54963961	1.17	0.196050020118376	1.65	0.358901199458623	0.0715881831203257	0.244990302826352	0.1431	0.0841	0.0032	9e-04	0.005	0.001	0.0012	0.0159	0.182	0.0025	0.0047	0.0031	0.0891	0.0068	0.0031	8e-04	8e-04	0.1423	0.0909	0.005	0.0062	0.0046	0.0151	0.0036	0.0071	0.1749
20	rs2180691	54964361	1.17	0.196050020118376	1.65	0.358901199458623	0.0692410831920209	0.238319010462656	0.1429	0.0842	0.0032	9e-04	0.005	0.0011	0.0012	0.0159	0.1819	0.0026	0.0047	0.0032	0.0893	0.0068	0.0031	8e-04	8e-04	0.1421	0.0913	0.0051	0.0063	0.0046	0.0152	0.0036	0.0071	0.1744
20	rs77382732	54964711	1.17	0.196050020118376	1.64	0.38599849551783	0.0481175007656441	0.190971810947648	0.1428	0.0835	0.0033	0.001	0.0051	0.0013	0.0014	0.0158	0.1818	0.0027	0.0047	0.0032	0.0896	0.0068	0.0033	0.0011	0.001	0.142	0.0916	0.0051	0.0064	0.0047	0.0153	0.0038	0.0072	0.1726
20	rs78419019	54964821	1.17	0.196050020118376	1.64	0.38599849551783	0.0414831554222053	0.168309385924453	0.1428	0.0833	0.0033	0.001	0.0051	0.0014	0.0014	0.0158	0.1818	0.0027	0.0047	0.0032	0.0896	0.0068	0.0034	0.0012	0.001	0.1419	0.0917	0.0052	0.0065	0.0047	0.0153	0.0039	0.0072	0.172
20	rs1468056	54965988	1.15	0.246899131395369	1.64	0.38599849551783	0.0233861364074811	0.0867394334356721	0.1423	0.0816	0.0035	0.0014	0.0057	0.0022	0.0019	0.0155	0.1811	0.0031	0.0049	0.0036	0.0897	0.0071	0.004	0.0021	0.0016	0.1411	0.0924	0.0054	0.0071	0.005	0.0156	0.0038	0.0076	0.1675
20	rs35594166	54967709	1.15	0.246899131395369	1.64	0.38599849551783	0.0237456772028315	0.0833121191099893	0.1424	0.0817	0.0035	0.0014	0.0058	0.0022	0.0021	0.0153	0.1813	0.0031	0.0049	0.0036	0.0893	0.0071	0.0041	0.0021	0.0016	0.1412	0.0923	0.0055	0.0072	0.0051	0.0156	0.0038	0.0076	0.1673
20	rs2236208	54967893	1.15	0.246899131395369	1.62	0.444280725791627	0.0235120132044896	0.0827086536909707	0.1424	0.0818	0.0035	0.0014	0.0058	0.0022	0.0021	0.0153	0.1813	0.0031	0.0049	0.0036	0.0893	0.0071	0.0041	0.0021	0.0016	0.1412	0.0923	0.0055	0.0072	0.0051	0.0156	0.0038	0.0076	0.1673
20	rs16979877	54968038	1.15	0.246899131395369	1.62	0.444280725791627	0.0248177989714811	0.0814321838693286	0.1425	0.0818	0.0035	0.0014	0.0058	0.0022	0.0021	0.0153	0.1812	0.0031	0.0049	0.0037	0.0893	0.0071	0.0041	0.0021	0.0016	0.1411	0.0922	0.0055	0.0072	0.0051	0.0156	0.0038	0.0076	0.1672
20	rs6064391	54971386	1.15	0.246899131395369	1.62	0.444280725791627	0.0243669606818406	0.0796438299997234	0.1425	0.0822	0.0035	0.0014	0.0058	0.0022	0.0021	0.0154	0.1809	0.0032	0.0049	0.0036	0.0892	0.007	0.0041	0.0021	0.0016	0.1411	0.0924	0.0055	0.0071	0.0051	0.0156	0.0039	0.0076	0.1669
20	rs2426617	54974424	1.15	0.246899131395369	1.62	0.444280725791627	0.0247674136504747	0.0777247094247361	0.1425	0.0823	0.0035	0.0014	0.0058	0.0023	0.0021	0.0154	0.1807	0.0032	0.0049	0.0036	0.0891	0.0069	0.0041	0.0022	0.0017	0.141	0.0926	0.0055	0.0072	0.005	0.0156	0.0039	0.0076	0.1669
20	rs2426618	54974640	1.15	0.246899131395369	1.62	0.444280725791627	0.0243769151530099	0.0776512785487973	0.1425	0.0823	0.0035	0.0014	0.0058	0.0023	0.0021	0.0155	0.1807	0.0032	0.0049	0.0036	0.089	0.0069	0.0041	0.0022	0.0017	0.1409	0.0926	0.0055	0.0072	0.005	0.0156	0.0039	0.0076	0.1671
20	rs6024853	54978835	1.14	0.275532638758866	1.61	0.475515229965307	0.0274965502681785	0.0308663190889383	0.1405	0.0844	0.0037	0.0017	0.0057	0.003	0.0028	0.0175	0.177	0.0031	0.0046	0.0037	0.0881	0.0063	0.0043	0.0036	0.0022	0.139	0.0916	0.0061	0.0074	0.0052	0.0157	0.0039	0.0072	0.1685
20	rs16979884	54979035	1.13	0.306408690300974	1.6	0.508176723760061	0.0294873498355278	0.031754780831074	0.1403	0.0845	0.0037	0.0017	0.0057	0.0031	0.0029	0.0178	0.1767	0.0031	0.0046	0.0037	0.0881	0.0063	0.0044	0.0038	0.0023	0.1387	0.0915	0.0062	0.0075	0.0053	0.0157	0.0039	0.0072	0.1686
20	rs7806	54979171	1.13	0.306408690300974	1.6	0.508176723760061	0.0301073741392359	0.0312597484489833	0.1404	0.0845	0.0038	0.0018	0.0057	0.0031	0.003	0.0178	0.1762	0.0031	0.0046	0.0037	0.0882	0.0062	0.0044	0.0038	0.0025	0.1383	0.0917	0.0063	0.0075	0.0052	0.0157	0.0039	0.0072	0.1684
20	rs117639398	54979492	1.13	0.306408690300974	1.59	0.542287549749139	0.0297732676033579	0.0285545245579515	0.1404	0.0845	0.0038	0.0018	0.0057	0.0031	0.003	0.0178	0.1762	0.0031	0.0046	0.0037	0.0882	0.0062	0.0044	0.0038	0.0025	0.1383	0.0917	0.0063	0.0075	0.0053	0.0158	0.0039	0.0072	0.1684
20	rs6064392	54984768	1.13	0.306408690300974	1.58	0.577869115575703	0.0281198255987807	0.029172343869827	0.1408	0.0844	0.0039	0.0018	0.0055	0.0033	0.0031	0.0178	0.1753	0.0031	0.0046	0.0038	0.088	0.0062	0.0044	0.004	0.0026	0.138	0.0919	0.0063	0.0076	0.0052	0.0157	0.0039	0.0074	0.1682
20	rs61482907	54989365	1.13	0.306408690300974	1.58	0.577869115575703	0.0286300628026594	0.0275696065741636	0.1411	0.0845	0.0039	0.0019	0.0055	0.0034	0.0032	0.0178	0.1745	0.0032	0.0046	0.0038	0.0879	0.0062	0.0044	0.0041	0.0027	0.1378	0.092	0.0064	0.0076	0.0053	0.0157	0.0039	0.0075	0.1681
20	rs2426626	54996191	1.13	0.306408690300974	1.58	0.577869115575703	0.028219144062122	0.0246245546219409	0.1414	0.0844	0.0039	0.0019	0.0054	0.0035	0.0032	0.0178	0.1744	0.0032	0.0046	0.0038	0.088	0.0062	0.0044	0.0042	0.0027	0.1374	0.0918	0.0064	0.0076	0.0052	0.0157	0.0039	0.0074	0.1682
20	rs11698292	54997400	1.13	0.306408690300974	1.57	0.614941920479678	0.0282854941700157	0.0257386459897854	0.1415	0.0844	0.0039	0.0019	0.0054	0.0035	0.0032	0.0178	0.1743	0.0032	0.0046	0.0038	0.0881	0.0062	0.0044	0.0042	0.0027	0.1373	0.0918	0.0064	0.0076	0.0052	0.0157	0.0039	0.0074	0.1682
20	rs117258063	55005899	1.13	0.306408690300974	1.57	0.614941920479678	0.0272370735821643	0.0232327833270784	0.142	0.0843	0.0039	0.002	0.0054	0.0036	0.0033	0.0178	0.1741	0.0032	0.0046	0.0038	0.0882	0.0062	0.0044	0.0043	0.0028	0.1369	0.0915	0.0065	0.0076	0.0053	0.0157	0.0039	0.0075	0.1682
20	rs77988969	55007935	1.12	0.339600448506511	1.55	0.693638871087907	0.0297388546950835	0.0225937199050502	0.1424	0.0841	0.0039	0.0021	0.0053	0.0039	0.0034	0.0178	0.1736	0.0033	0.0047	0.0038	0.0884	0.0063	0.0044	0.0043	0.0028	0.1364	0.0911	0.0065	0.0076	0.0053	0.0158	0.0039	0.0076	0.168
20	rs735780	55009147	1.12	0.339600448506511	1.55	0.693638871087907	0.0302115970971522	0.0305727652821174	0.1423	0.0842	0.004	0.0022	0.0052	0.0041	0.0036	0.0178	0.1732	0.0034	0.0047	0.0039	0.0883	0.0063	0.0044	0.0045	0.003	0.1358	0.0911	0.0066	0.0076	0.0054	0.0159	0.0039	0.0077	0.1681
20	rs6099146	55009854	1.12	0.339600448506511	1.55	0.693638871087907	0.0334949631083124	0.0256936337481979	0.1426	0.0841	0.004	0.0022	0.0052	0.0041	0.0036	0.0178	0.173	0.0034	0.0048	0.0039	0.0881	0.0062	0.0044	0.0045	0.003	0.1359	0.0911	0.0066	0.0076	0.0055	0.0159	0.0039	0.0077	0.1679
20	rs117972517	55010400	1.12	0.339600448506511	1.55	0.693638871087907	0.0340465357718076	0.0234476996623001	0.1426	0.084	0.004	0.0023	0.0052	0.0042	0.0036	0.0179	0.1728	0.0034	0.0048	0.0039	0.088	0.0062	0.0044	0.0045	0.003	0.1361	0.0912	0.0066	0.0075	0.0055	0.0159	0.0039	0.0077	0.1678
20	rs55896430	55010591	1.12	0.339600448506511	1.55	0.693638871087907	0.034172771100712	0.0237501707226103	0.1426	0.084	0.004	0.0023	0.0052	0.0042	0.0036	0.0179	0.1727	0.0034	0.0048	0.0039	0.088	0.0062	0.0044	0.0046	0.003	0.1361	0.0912	0.0066	0.0075	0.0055	0.0159	0.0039	0.0077	0.1677
20	rs8117984	55012154	1.12	0.339600448506511	1.55	0.693638871087907	0.0382222504397307	0.0285072563271457	0.1429	0.0842	0.004	0.0023	0.0052	0.0042	0.0037	0.0179	0.1719	0.0035	0.0047	0.0038	0.0877	0.0062	0.0043	0.0046	0.0031	0.1365	0.0918	0.0066	0.0075	0.0056	0.0158	0.0039	0.0077	0.1671
20	rs6024879	55017560	1.11	0.375177619549844	1.55	0.693638871087907	0.0348729018974782	0.0181707512241324	0.1432	0.0842	0.0044	0.0024	0.0054	0.0043	0.0038	0.0178	0.1703	0.0037	0.0048	0.0038	0.0873	0.0064	0.0043	0.0046	0.0032	0.1363	0.092	0.0066	0.0074	0.0059	0.0159	0.0042	0.0078	0.1668
20	rs16979927	55019250	1.11	0.375177619549844	1.55	0.693638871087907	0.036739832190449	0.018361634423628	0.1432	0.0842	0.0044	0.0024	0.0054	0.0044	0.0038	0.0178	0.1703	0.0036	0.0047	0.0038	0.0876	0.0064	0.0042	0.0046	0.0032	0.1361	0.0921	0.0066	0.0074	0.006	0.0159	0.0042	0.0078	0.1667
20	rs6069749	55021575	1.11	0.375177619549844	1.56	0.653525583231	0.0407790927352043	0.0158140810574749	0.1433	0.0843	0.0046	0.0024	0.0054	0.0044	0.0038	0.0176	0.1698	0.0037	0.0047	0.0037	0.0874	0.0065	0.0042	0.0046	0.0033	0.1362	0.0916	0.0067	0.0074	0.006	0.016	0.0043	0.0079	0.1668
20	rs6069753	55025762	1.11	0.375177619549844	1.56	0.653525583231	0.0378410551349653	0.0114077118862803	0.143	0.0836	0.0046	0.0025	0.0054	0.0044	0.0039	0.0177	0.1697	0.0039	0.0048	0.0036	0.0872	0.0067	0.0041	0.0047	0.0034	0.136	0.0911	0.0066	0.0076	0.0062	0.0162	0.0045	0.0081	0.1673
20	rs79282013	55026686	1.11	0.375177619549844	1.56	0.653525583231	0.0376244132734454	0.0114379161569469	0.1428	0.0829	0.0046	0.0026	0.0054	0.0045	0.0041	0.0177	0.1691	0.0039	0.0049	0.0037	0.0868	0.007	0.0045	0.0047	0.0034	0.1357	0.0912	0.0065	0.0076	0.0064	0.0163	0.0046	0.0084	0.1672
20	rs1884910	55026741	1.11	0.375177619549844	1.56	0.653525583231	0.0363029921546007	0.011107902440145	0.1428	0.0828	0.0046	0.0026	0.0054	0.0045	0.0041	0.0177	0.169	0.004	0.0049	0.0037	0.0868	0.007	0.0046	0.0047	0.0035	0.1357	0.0912	0.0065	0.0076	0.0064	0.0163	0.0047	0.0084	0.1672
20	rs3787393	55031034	1.11	0.375177619549844	1.56	0.653525583231	0.0497999575847439	0.0152851274436684	0.1427	0.0829	0.0047	0.0026	0.0056	0.0044	0.0041	0.0179	0.1687	0.0041	0.0049	0.0038	0.0863	0.0072	0.0044	0.0044	0.0034	0.1349	0.0905	0.0063	0.0077	0.0067	0.0162	0.005	0.0085	0.1683
20	rs79834838	55031379	1.11	0.375177619549844	1.56	0.653525583231	0.051806820600309	0.0164243360744182	0.1427	0.0829	0.0047	0.0026	0.0056	0.0044	0.0041	0.0179	0.1687	0.0041	0.0049	0.0038	0.0863	0.0072	0.0044	0.0044	0.0034	0.1349	0.0905	0.0063	0.0077	0.0067	0.0162	0.005	0.0085	0.1684
20	rs35031530	55033420	1.11	0.375177619549844	1.57	0.614941920479678	0.0476235369037566	0.0115895461015535	0.1427	0.0829	0.0048	0.0026	0.0056	0.0044	0.0042	0.0179	0.1686	0.0041	0.0049	0.0038	0.0862	0.0072	0.0044	0.0044	0.0035	0.1349	0.0905	0.0063	0.0077	0.0067	0.0162	0.005	0.0085	0.1685
20	rs6014735	55035994	1.11	0.375177619549844	1.57	0.614941920479678	0.0450827082100775	0.0176790280693076	0.1429	0.0826	0.0047	0.0026	0.0056	0.0043	0.0041	0.018	0.1684	0.0041	0.0049	0.0038	0.086	0.0072	0.0048	0.0044	0.0035	0.1348	0.0904	0.0062	0.0077	0.0067	0.0163	0.0051	0.0085	0.1687
20	rs117111968	55036049	1.11	0.375177619549844	1.57	0.614941920479678	0.0450368285482564	0.0170829219298048	0.1429	0.0826	0.0047	0.0026	0.0056	0.0043	0.0041	0.018	0.1684	0.0041	0.0049	0.0038	0.086	0.0072	0.0048	0.0044	0.0035	0.1348	0.0904	0.0062	0.0077	0.0067	0.0163	0.0051	0.0085	0.1687
20	rs117924160	55037693	1.11	0.375177619549844	1.57	0.614941920479678	0.046100121573833	0.0194092304747214	0.1429	0.0826	0.0047	0.0026	0.0056	0.0043	0.0041	0.018	0.1684	0.0041	0.0049	0.0038	0.086	0.0072	0.0048	0.0044	0.0035	0.1348	0.0904	0.0062	0.0077	0.0068	0.0163	0.0051	0.0085	0.1687
20	rs34676720	55039543	1.11	0.375177619549844	1.59	0.542287549749139	0.0469912537044211	0.0219214819316985	0.1429	0.0826	0.0047	0.0026	0.0056	0.0043	0.0041	0.018	0.1684	0.0041	0.0049	0.0038	0.086	0.0072	0.0048	0.0044	0.0035	0.1348	0.0904	0.0062	0.0077	0.0068	0.0163	0.0051	0.0085	0.1687
20	rs117725732	55059910	1.11	0.375177619549844	1.59	0.542287549749139	0.0530264013743809	0.0258739064348485	0.1429	0.0826	0.0048	0.0026	0.0056	0.0043	0.0042	0.0179	0.1683	0.0041	0.0049	0.0038	0.0858	0.0072	0.0048	0.0044	0.0034	0.1348	0.0905	0.0062	0.0077	0.0068	0.0163	0.0051	0.0085	0.1686
20	rs76727841	55062061	1.11	0.375177619549844	1.57	0.614941920479678	0.0527197201665074	0.0266009526377615	0.1429	0.0826	0.0048	0.0026	0.0056	0.0043	0.0042	0.0179	0.1683	0.0041	0.0049	0.0038	0.0858	0.0072	0.0048	0.0044	0.0034	0.1348	0.0905	0.0062	0.0077	0.0068	0.0163	0.0051	0.0085	0.1686
20	rs6092321	55062564	1.11	0.375177619549844	1.57	0.614941920479678	0.0523126655190847	0.0254691323024984	0.1429	0.0826	0.0048	0.0026	0.0056	0.0043	0.0042	0.0179	0.1683	0.0041	0.0049	0.0038	0.0858	0.0072	0.0048	0.0044	0.0034	0.1348	0.0905	0.0062	0.0077	0.0068	0.0163	0.0051	0.0085	0.1686
20	rs56066546	55066531	1.11	0.375177619549844	1.57	0.614941920479678	0.0534543278062867	0.0248012363285084	0.1429	0.0826	0.0048	0.0026	0.0056	0.0043	0.0042	0.0179	0.1683	0.0041	0.0049	0.0038	0.0856	0.0072	0.0048	0.0044	0.0034	0.1348	0.0906	0.0062	0.0077	0.0068	0.0163	0.0051	0.0085	0.1686
20	rs75604840	55085484	1.11	0.375177619549844	1.57	0.614941920479678	0.0582601847205555	0.0468589406005095	0.1428	0.0828	0.0048	0.0026	0.0056	0.0043	0.0042	0.0179	0.1683	0.0041	0.0049	0.0038	0.0857	0.0072	0.0048	0.0044	0.0034	0.1346	0.0906	0.0062	0.0077	0.0068	0.0163	0.0051	0.0085	0.1686
20	rs1059768	55088404	1.11	0.375177619549844	1.56	0.653525583231	0.0577346216202474	0.0475125237901663	0.1427	0.0828	0.0048	0.0026	0.0056	0.0043	0.0042	0.0179	0.1683	0.0041	0.0049	0.0038	0.0857	0.0072	0.0048	0.0044	0.0034	0.1345	0.0906	0.0062	0.0077	0.0068	0.0163	0.0051	0.0085	0.1686
20	rs41274730	55093990	1.11	0.375177619549844	1.57	0.614941920479678	0.0842350406148106	0.118320283111515	0.1426	0.0829	0.0048	0.0027	0.0057	0.0043	0.0043	0.0177	0.1679	0.0042	0.0049	0.0039	0.0855	0.0073	0.0049	0.0043	0.0035	0.1346	0.0902	0.0062	0.0077	0.007	0.0165	0.0051	0.0088	0.1684
20	Affx-52229776	55101085	1.12	0.339600448506511	1.56	0.653525583231	0.0944747915805051	0.104273747164463	0.1425	0.0829	0.005	0.0028	0.0058	0.0043	0.0045	0.0175	0.1674	0.0043	0.005	0.004	0.0853	0.0075	0.005	0.0043	0.0035	0.1347	0.0897	0.0061	0.0077	0.0072	0.0166	0.0051	0.009	0.1681
20	rs11086547	55101462	1.12	0.339600448506511	1.56	0.653525583231	0.0926713413371399	0.0860495335234299	0.1425	0.083	0.005	0.0028	0.0058	0.0043	0.0045	0.0175	0.1672	0.0043	0.005	0.004	0.0853	0.0075	0.005	0.0043	0.0035	0.1348	0.0897	0.0061	0.0077	0.0073	0.0166	0.0051	0.0091	0.1681
20	rs3209183	55108617	1.13	0.306408690300974	1.57	0.614941920479678	0.138464475483302	0.152811369324304	0.1416	0.0838	0.0054	0.0029	0.0063	0.0041	0.0048	0.017	0.1657	0.0047	0.0052	0.0044	0.0856	0.0079	0.0051	0.0042	0.0034	0.1349	0.0879	0.006	0.0077	0.0078	0.0172	0.0054	0.0094	0.1673
20	rs6099190	55108728	1.13	0.306408690300974	1.58	0.577869115575703	0.140993372359091	0.156252030030194	0.1416	0.0838	0.0054	0.0029	0.0063	0.0041	0.0048	0.017	0.1657	0.0047	0.0052	0.0044	0.0856	0.0079	0.0051	0.0042	0.0035	0.1349	0.0878	0.006	0.0077	0.0078	0.0173	0.0054	0.0095	0.1673
20	rs6014757	55111747	1.13	0.306408690300974	1.58	0.577869115575703	0.162248193974505	0.167718725309556	0.1413	0.0839	0.0055	0.003	0.0064	0.0042	0.0048	0.0169	0.1655	0.0047	0.0053	0.0045	0.0856	0.008	0.0051	0.0041	0.0035	0.1347	0.0876	0.0059	0.0078	0.0079	0.0174	0.0054	0.0097	0.1671
20	rs1570529	55114913	1.13	0.306408690300974	1.55	0.693638871087907	0.181085418664927	0.208518330387041	0.1411	0.0839	0.0056	0.003	0.0065	0.0042	0.0048	0.0168	0.1653	0.0047	0.0053	0.0046	0.0854	0.008	0.0052	0.0041	0.0035	0.1348	0.0876	0.0058	0.0078	0.0079	0.0174	0.0055	0.0097	0.1671
20	rs932530	55115484	1.13	0.306408690300974	1.55	0.693638871087907	0.168217206076776	0.248796669956362	0.1409	0.0838	0.0058	0.003	0.0066	0.0043	0.0048	0.0169	0.1648	0.0048	0.0053	0.0047	0.0849	0.0079	0.0054	0.0042	0.0035	0.1349	0.0877	0.0059	0.0078	0.0081	0.0174	0.0056	0.0096	0.1672
20	rs74459876	55116660	1.13	0.306408690300974	1.55	0.693638871087907	0.199915970823529	0.336070644071642	0.1407	0.0839	0.0059	0.003	0.0067	0.0043	0.0047	0.0167	0.1639	0.0049	0.0054	0.0049	0.0836	0.008	0.0057	0.0043	0.0035	0.1359	0.0875	0.006	0.0077	0.0083	0.0176	0.0058	0.0095	0.1672
20	rs4257444	55121588	1.13	0.306408690300974	1.55	0.693638871087907	0.175214014622895	0.23998130709183	0.1406	0.084	0.0059	0.003	0.0068	0.0043	0.0046	0.0167	0.1635	0.0049	0.0055	0.005	0.083	0.008	0.0058	0.0044	0.0035	0.1363	0.0875	0.0061	0.0077	0.0084	0.0177	0.0058	0.0095	0.1671
20	rs117772355	55123743	1.13	0.306408690300974	1.55	0.693638871087907	0.16642377997108	0.248123604624447	0.1407	0.084	0.006	0.003	0.0068	0.0043	0.0046	0.0166	0.1631	0.0049	0.0056	0.0052	0.083	0.008	0.0058	0.0044	0.0035	0.1362	0.0875	0.0061	0.0077	0.0084	0.0177	0.0058	0.0094	0.1671
20	rs28402687	55126644	1.13	0.306408690300974	1.55	0.693638871087907	0.152913133776621	0.244655343842672	0.1407	0.0839	0.0061	0.003	0.0069	0.0043	0.0046	0.0165	0.1627	0.0049	0.0058	0.0053	0.083	0.0079	0.0058	0.0044	0.0035	0.1361	0.0876	0.0061	0.0076	0.0085	0.0177	0.0058	0.0094	0.1671
20	rs1884422	55126914	1.13	0.306408690300974	1.55	0.693638871087907	0.147664217270772	0.223527313617888	0.1407	0.0839	0.0061	0.003	0.0069	0.0043	0.0046	0.0165	0.1627	0.0049	0.0058	0.0054	0.083	0.0079	0.0059	0.0044	0.0035	0.1361	0.0876	0.0061	0.0076	0.0085	0.0178	0.0058	0.0094	0.1671
20	rs73153084	55128573	1.13	0.306408690300974	1.54	0.735299729443272	0.173162134805901	0.28691292025268	0.1406	0.0839	0.0061	0.003	0.0069	0.0043	0.0046	0.0165	0.1625	0.0049	0.0058	0.0054	0.0832	0.008	0.0059	0.0044	0.0035	0.1361	0.0877	0.0062	0.0076	0.0085	0.0178	0.0058	0.0094	0.167
20	rs4811713	55132478	1.13	0.306408690300974	1.54	0.735299729443272	0.140770999703219	0.33828612531729	0.1405	0.0838	0.0061	0.003	0.0069	0.0043	0.0046	0.0164	0.162	0.0049	0.0059	0.0053	0.0836	0.0081	0.0059	0.0044	0.0035	0.136	0.0879	0.0062	0.0075	0.0085	0.0178	0.0059	0.0094	0.1668
20	rs77559563	55134225	1.13	0.306408690300974	1.54	0.735299729443272	0.17366480630469	0.424113247561946	0.1402	0.0837	0.0061	0.003	0.007	0.0043	0.0045	0.0163	0.1614	0.005	0.006	0.0054	0.084	0.0082	0.006	0.0045	0.0034	0.1361	0.0883	0.0063	0.0074	0.0085	0.0179	0.006	0.0094	0.1665
20	rs34940198	55136189	1.13	0.306408690300974	1.54	0.735299729443272	0.116649081324515	0.417825945837008	0.1396	0.0834	0.0062	0.003	0.0071	0.0043	0.0045	0.0162	0.1599	0.0051	0.0061	0.0056	0.085	0.0083	0.0063	0.0045	0.0034	0.1362	0.0891	0.0065	0.0073	0.0085	0.0182	0.0063	0.0094	0.1653
20	rs6513239	55141524	1.12	0.339600448506511	1.53	0.778525311864042	0.0827870443784986	0.33521021111056	0.1383	0.0828	0.0065	0.003	0.0075	0.0043	0.0043	0.0153	0.1565	0.0052	0.0063	0.0062	0.0871	0.0085	0.0069	0.0047	0.0033	0.1366	0.0909	0.0068	0.0071	0.0088	0.0186	0.0068	0.0095	0.1633
20	rs68055633	55144039	1.12	0.339600448506511	1.53	0.778525311864042	0.0822624043847612	0.395637179245253	0.1381	0.0829	0.0065	0.003	0.0075	0.0043	0.0043	0.0152	0.1564	0.0052	0.0063	0.0063	0.0871	0.0085	0.0069	0.0047	0.0033	0.1364	0.091	0.0069	0.0071	0.0089	0.0187	0.0068	0.0096	0.1632
20	rs77341470	55146893	1.12	0.339600448506511	1.52	0.823332010267983	0.113056713453847	0.499940832275283	0.1381	0.0828	0.0066	0.003	0.0075	0.0043	0.0043	0.0151	0.1562	0.0053	0.0063	0.0063	0.0872	0.0086	0.0069	0.0047	0.0033	0.1365	0.0911	0.0069	0.0071	0.0089	0.0189	0.0068	0.0096	0.1631
20	rs74469717	55147285	1.12	0.339600448506511	1.52	0.823332010267983	0.102875770276341	0.489144996435761	0.138	0.0828	0.0066	0.003	0.0076	0.0043	0.0043	0.0151	0.1561	0.0053	0.0063	0.0063	0.0871	0.0086	0.0069	0.0047	0.0033	0.1365	0.0911	0.0069	0.0071	0.0089	0.0189	0.0068	0.0096	0.1631
20	rs73290768	55149183	1.1	0.413206464175836	1.51	0.869735485018148	0.114479772125081	0.270058579638946	0.1368	0.0829	0.0069	0.003	0.0083	0.0047	0.0042	0.0145	0.1505	0.0064	0.0065	0.0067	0.0902	0.009	0.0077	0.0051	0.0034	0.1346	0.0935	0.0076	0.0062	0.0094	0.021	0.0069	0.0087	0.1608
20	rs6069788	55149352	1.09	0.453749840114468	1.51	0.869735485018148	0.133642650127853	0.290792103530093	0.1357	0.083	0.007	0.003	0.0084	0.0049	0.0043	0.0145	0.1505	0.0066	0.0065	0.0067	0.0902	0.0088	0.0078	0.0052	0.0034	0.1345	0.0936	0.0077	0.006	0.0096	0.0211	0.0069	0.0086	0.161
20	rs6127794	55149425	1.09	0.453749840114468	1.51	0.869735485018148	0.131651136287734	0.267758661016164	0.1353	0.0833	0.007	0.0031	0.0084	0.0048	0.0043	0.0146	0.1507	0.0065	0.0065	0.0067	0.0905	0.0088	0.0078	0.0052	0.0034	0.1343	0.0934	0.0077	0.0059	0.0096	0.0212	0.0068	0.0085	0.1612
20	rs6064419	55149477	1.09	0.453749840114468	1.51	0.869735485018148	0.124807846560205	0.247003115872989	0.1352	0.0833	0.0069	0.003	0.0084	0.0048	0.0043	0.0146	0.1509	0.0065	0.0064	0.0067	0.0906	0.0088	0.0078	0.0051	0.0033	0.1342	0.0936	0.0077	0.0061	0.0095	0.0212	0.0067	0.0085	0.1617
20	rs73290773	55149767	1.08	0.496867270490283	1.51	0.869735485018148	0.0955473628757026	0.18922542205828	0.1338	0.0831	0.0067	0.0031	0.0083	0.0046	0.0045	0.0147	0.1517	0.0065	0.0064	0.0066	0.0907	0.0088	0.0079	0.0048	0.0032	0.1334	0.0937	0.0077	0.0059	0.0094	0.0217	0.0068	0.0085	0.1629
20	rs116925426	55150095	1.08	0.496867270490283	1.51	0.869735485018148	0.0754413610719139	0.172364936005545	0.1336	0.0834	0.0065	0.003	0.0081	0.0045	0.0044	0.0147	0.1524	0.0065	0.0065	0.0066	0.0916	0.0088	0.0077	0.0045	0.0032	0.1335	0.0939	0.0078	0.0059	0.0092	0.0216	0.0067	0.0083	0.1624
20	rs6127795	55150152	1.08	0.496867270490283	1.52	0.823332010267983	0.0716506376153801	0.154623866827518	0.1336	0.0835	0.0065	0.003	0.008	0.0045	0.0044	0.0148	0.1525	0.0065	0.0065	0.0066	0.0918	0.0089	0.0077	0.0045	0.0032	0.1334	0.0939	0.0078	0.0059	0.0093	0.0216	0.0065	0.0083	0.1624
20	rs17380712	55150261	1.08	0.496867270490283	1.52	0.823332010267983	0.073012520390987	0.15778995744588	0.1336	0.0835	0.0065	0.003	0.008	0.0045	0.0044	0.0147	0.1526	0.0065	0.0065	0.0066	0.0918	0.0089	0.0077	0.0045	0.0032	0.1334	0.0939	0.0078	0.0059	0.0093	0.0215	0.0065	0.0083	0.1626
20	rs17380746	55151115	1.08	0.496867270490283	1.52	0.823332010267983	0.0740076518528885	0.148926348600194	0.1337	0.0834	0.0065	0.003	0.008	0.0045	0.0044	0.0147	0.1528	0.0065	0.0065	0.0065	0.0919	0.0089	0.0077	0.0045	0.0032	0.1333	0.0939	0.0078	0.0059	0.0092	0.0215	0.0065	0.0083	0.1625
20	rs6024969	55155548	1.08	0.496867270490283	1.56	0.653525583231	0.0607298806468416	0.118667049711848	0.1335	0.0833	0.0064	0.0031	0.008	0.0045	0.0043	0.0151	0.1532	0.0065	0.0064	0.0063	0.0919	0.0089	0.0076	0.0046	0.0034	0.1331	0.0941	0.0078	0.0058	0.0092	0.0215	0.0065	0.0082	0.1625
20	rs56308120	55158541	1.07	0.542615033110665	1.61	0.475515229965307	0.0242576534467976	0.0583060569503148	0.1324	0.083	0.0059	0.003	0.0078	0.0044	0.0042	0.0152	0.157	0.0064	0.0063	0.0059	0.0936	0.0089	0.0069	0.0046	0.0035	0.1318	0.0943	0.0078	0.0055	0.0087	0.0211	0.0063	0.0082	0.1631
20	rs11698394	55159740	1.07	0.542615033110665	1.62	0.444280725791627	0.0180477970456208	0.045505279576202	0.1321	0.0825	0.0057	0.003	0.0078	0.0043	0.0042	0.0152	0.1584	0.0064	0.0062	0.0058	0.0944	0.0089	0.0066	0.0046	0.0036	0.1316	0.0944	0.0078	0.0053	0.0086	0.021	0.0062	0.0082	0.1632
20	rs6069792	55159933	1.07	0.542615033110665	1.62	0.444280725791627	0.0150535749265155	0.046150496103124	0.1322	0.0824	0.0057	0.003	0.0078	0.0043	0.0042	0.0152	0.1584	0.0062	0.0062	0.0058	0.0944	0.0089	0.0066	0.0046	0.0036	0.1317	0.0943	0.0078	0.0053	0.0086	0.021	0.0062	0.0082	0.1634
20	rs56064211	55162559	1.07	0.542615033110665	1.62	0.444280725791627	0.014527706147272	0.0465631767339599	0.1321	0.0824	0.0056	0.003	0.0077	0.0043	0.0042	0.0151	0.1588	0.0062	0.0062	0.0058	0.0946	0.0089	0.0065	0.0046	0.0036	0.1317	0.0943	0.0078	0.0053	0.0086	0.0209	0.0062	0.0082	0.1633
20	rs56674399	55168101	1.07	0.542615033110665	1.62	0.444280725791627	0.0113211552201709	0.0326548949177395	0.132	0.0821	0.0055	0.003	0.0077	0.0043	0.0042	0.0151	0.1595	0.0062	0.0062	0.0058	0.0952	0.0089	0.0064	0.0045	0.0038	0.1315	0.0946	0.0079	0.0052	0.0084	0.0209	0.0061	0.0081	0.1631
20	rs7266311	55183614	1.07	0.542615033110665	1.62	0.444280725791627	0.0112928356606741	0.0156367713903019	0.1315	0.0823	0.0053	0.0029	0.0076	0.0041	0.0041	0.0152	0.1605	0.0062	0.0063	0.0054	0.0961	0.0089	0.0062	0.0044	0.0037	0.1313	0.0954	0.0079	0.0052	0.008	0.0209	0.0059	0.0078	0.1628
20	rs73160970	55195469	1.07	0.542615033110665	1.62	0.444280725791627	0.00985131351731481	0.0123943459075691	0.1317	0.0818	0.005	0.0029	0.0076	0.0039	0.0039	0.0151	0.1618	0.006	0.0065	0.0053	0.098	0.0087	0.0058	0.0041	0.0036	0.1311	0.0958	0.008	0.0051	0.0077	0.0206	0.0059	0.0077	0.1626
20	rs6014782	55195816	1.07	0.542615033110665	1.62	0.444280725791627	0.0092530183546705	0.0108709810997111	0.1318	0.0818	0.005	0.0029	0.0075	0.0039	0.0039	0.0151	0.1619	0.006	0.0065	0.0053	0.0981	0.0087	0.0058	0.0041	0.0036	0.1311	0.0956	0.008	0.0051	0.0077	0.0206	0.0059	0.0077	0.1626
20	rs74337668	55213512	1.06	0.591046266007479	1.62	0.444280725791627	0.00526871202942817	0.0171568854544644	0.1312	0.0809	0.0045	0.0027	0.0073	0.0036	0.0036	0.0149	0.1639	0.0058	0.0063	0.0048	0.0999	0.0087	0.0051	0.0037	0.0033	0.1311	0.0965	0.008	0.0053	0.0071	0.0203	0.0054	0.0078	0.1641
20	rs78036974	55215586	1.05	0.642211085129376	1.62	0.444280725791627	0.00475314751041309	0.0149374574516289	0.1312	0.0809	0.0045	0.0027	0.0073	0.0036	0.0036	0.015	0.1641	0.0058	0.0063	0.0048	0.1	0.0087	0.0051	0.0037	0.0033	0.1311	0.0966	0.008	0.0053	0.0071	0.0204	0.0054	0.0078	0.1641
20	rs911170	55217446	1.05	0.642211085129376	1.62	0.444280725791627	0.0043753098251815	0.00621101857876926	0.1312	0.0809	0.0045	0.0027	0.0073	0.0036	0.0036	0.015	0.1642	0.0058	0.0063	0.0047	0.1001	0.0087	0.005	0.0037	0.0033	0.1312	0.0966	0.0081	0.0053	0.007	0.0204	0.0054	0.0078	0.1641
20	rs6025034	55222024	1.05	0.642211085129376	1.62	0.444280725791627	0.0054348138617432	0.00340237842037429	0.1321	0.0808	0.0044	0.0027	0.0072	0.0036	0.0036	0.015	0.1638	0.0057	0.0063	0.0048	0.1006	0.0087	0.0049	0.0035	0.0033	0.1305	0.0972	0.0082	0.0053	0.007	0.0203	0.0053	0.0079	0.1639
20	rs2024966	55233110	1.07	0.542615033110665	1.62	0.444280725791627	0.00989733766937307	0.0167520334009652	0.133	0.082	0.0039	0.0024	0.0071	0.0029	0.0028	0.0145	0.1653	0.0052	0.0056	0.0041	0.1026	0.0081	0.0038	0.0028	0.0028	0.1298	0.1011	0.0077	0.0051	0.0058	0.0197	0.0046	0.0077	0.1663
20	rs6092348	55242976	1.08	0.496867270490283	1.63	0.414449909043039	0.0159708577068258	0.0350076971733541	0.1331	0.0828	0.0039	0.0025	0.0069	0.0027	0.0027	0.0146	0.1652	0.0048	0.0055	0.0039	0.1024	0.0079	0.0037	0.0026	0.0028	0.1285	0.1045	0.0069	0.0049	0.0055	0.0189	0.0044	0.0075	0.1678
20	rs6092349	55243824	1.08	0.496867270490283	1.63	0.414449909043039	0.020080755696445	0.0345414593067033	0.133	0.0827	0.0039	0.0026	0.0069	0.0029	0.0028	0.0146	0.1646	0.0047	0.0055	0.0037	0.1019	0.0079	0.0038	0.0026	0.0028	0.1288	0.1053	0.0071	0.0049	0.0055	0.0188	0.0044	0.0074	0.1678
20	rs6099237	55248669	1.08	0.496867270490283	1.63	0.414449909043039	0.0286300628026594	0.0391126345579605	0.1333	0.0812	0.0038	0.0026	0.0066	0.0029	0.003	0.0146	0.1634	0.0043	0.0053	0.0035	0.1007	0.0076	0.0037	0.0025	0.003	0.1297	0.1084	0.0072	0.0053	0.0055	0.0178	0.0041	0.0073	0.1694
20	rs117693087	55249210	1.09	0.453749840114468	1.63	0.414449909043039	0.028042749221233	0.063142798584871	0.1333	0.0813	0.0038	0.0027	0.0066	0.0029	0.0031	0.0146	0.1633	0.0042	0.0053	0.0034	0.0999	0.0076	0.0037	0.0026	0.003	0.13	0.1088	0.0072	0.0053	0.0054	0.0176	0.004	0.0072	0.1701
20	rs4810031	55250817	1.08	0.496867270490283	1.63	0.414449909043039	0.0585150380615362	0.072439332491911	0.1333	0.0809	0.0037	0.0027	0.0066	0.0032	0.0033	0.0144	0.1627	0.0039	0.005	0.0031	0.0974	0.0074	0.0036	0.0028	0.0032	0.1316	0.1103	0.0072	0.0055	0.0054	0.0166	0.0039	0.0067	0.1725
20	rs4810032	55251871	1.08	0.496867270490283	1.63	0.414449909043039	0.0558934706679656	0.0666870160344164	0.1337	0.0805	0.0039	0.0027	0.0064	0.0034	0.0036	0.0146	0.162	0.0038	0.005	0.0031	0.0957	0.0074	0.0037	0.0031	0.0032	0.1316	0.1104	0.0071	0.0056	0.0054	0.0165	0.004	0.0069	0.1735
20	rs6127813	55255054	1.08	0.496867270490283	1.63	0.414449909043039	0.0928925007128676	0.0745928928405047	0.1337	0.0803	0.0042	0.0029	0.0061	0.0034	0.0038	0.0144	0.1611	0.0036	0.0051	0.0031	0.0943	0.0071	0.0036	0.0031	0.0032	0.1319	0.1114	0.007	0.0059	0.0054	0.016	0.004	0.007	0.1748
20	rs4811726	55256002	1.07	0.542615033110665	1.63	0.414449909043039	0.0969303716955374	0.0804614915184349	0.1331	0.0802	0.0042	0.0029	0.0061	0.0036	0.0039	0.0143	0.1614	0.0035	0.0051	0.0033	0.0937	0.007	0.0038	0.0031	0.0033	0.132	0.1119	0.0071	0.006	0.0053	0.0159	0.0041	0.007	0.1753
20	rs66622446	55256128	1.07	0.542615033110665	1.63	0.414449909043039	0.098836440370932	0.0809835855775281	0.133	0.0802	0.0042	0.0029	0.0061	0.0036	0.0039	0.0143	0.1615	0.0035	0.0051	0.0033	0.0937	0.0069	0.0038	0.0031	0.0033	0.1319	0.1119	0.0071	0.006	0.0053	0.0159	0.0041	0.007	0.1754
20	rs55967022	55261030	1.07	0.542615033110665	1.63	0.414449909043039	0.169879904832331	0.103038281858851	0.1326	0.0797	0.0042	0.0029	0.0059	0.0039	0.0041	0.0142	0.1618	0.0033	0.0051	0.0032	0.0926	0.0068	0.0039	0.0031	0.0034	0.1325	0.1133	0.0071	0.0059	0.0051	0.0155	0.0042	0.007	0.1754
20	rs17382908	55268433	1.07	0.542615033110665	1.63	0.414449909043039	0.19874908991839	0.123297674736775	0.1327	0.0794	0.004	0.0028	0.0059	0.0041	0.0043	0.014	0.1618	0.0032	0.0051	0.0031	0.0925	0.0066	0.0041	0.0031	0.0035	0.1332	0.1135	0.0071	0.0057	0.0051	0.0152	0.0042	0.007	0.1756
20	rs73164789	55272870	1.07	0.542615033110665	1.63	0.414449909043039	0.222078781458495	0.133843103909658	0.1327	0.0793	0.004	0.0028	0.0059	0.0042	0.0043	0.0139	0.162	0.0032	0.0051	0.0031	0.0921	0.0066	0.0041	0.0031	0.0035	0.1335	0.1136	0.0072	0.0056	0.005	0.0151	0.0042	0.0071	0.1756
20	rs74416504	55273504	1.07	0.542615033110665	1.63	0.414449909043039	0.223569733223246	0.134569598715413	0.1327	0.0793	0.004	0.0028	0.0059	0.0042	0.0043	0.0139	0.162	0.0032	0.0051	0.0031	0.0921	0.0066	0.0041	0.0031	0.0035	0.1335	0.1136	0.0072	0.0056	0.005	0.0151	0.0042	0.0071	0.1756
20	rs73166506	55274648	1.07	0.542615033110665	1.64	0.38599849551783	0.218416730696424	0.133933836573593	0.1328	0.0791	0.004	0.0028	0.0059	0.0042	0.0043	0.0139	0.162	0.0032	0.0051	0.0031	0.0921	0.0066	0.0042	0.0031	0.0035	0.1335	0.1136	0.0072	0.0056	0.0051	0.0151	0.0042	0.0071	0.1756
20	rs6025087	55276679	1.07	0.542615033110665	1.63	0.414449909043039	0.255850114591153	0.144890643703438	0.1328	0.079	0.004	0.0028	0.0059	0.0042	0.0044	0.0139	0.162	0.0032	0.0051	0.0031	0.092	0.0066	0.0042	0.0031	0.0035	0.1337	0.1138	0.0072	0.0056	0.005	0.015	0.0042	0.0071	0.1757
20	rs6025088	55276800	1.07	0.542615033110665	1.63	0.414449909043039	0.259709960774506	0.147514002725203	0.1328	0.079	0.004	0.0028	0.0059	0.0043	0.0044	0.0139	0.162	0.0032	0.0051	0.0031	0.092	0.0065	0.0042	0.0031	0.0035	0.1337	0.1138	0.0072	0.0056	0.005	0.015	0.0042	0.0071	0.1757
20	rs911452	55279345	1.07	0.542615033110665	1.63	0.414449909043039	0.243023424554088	0.139879689446341	0.1328	0.0787	0.004	0.0028	0.006	0.0043	0.0044	0.0139	0.1617	0.0032	0.0051	0.0031	0.092	0.0065	0.0042	0.0031	0.0035	0.134	0.1139	0.0071	0.0056	0.005	0.0151	0.0042	0.0071	0.1756
20	rs116900243	55281968	1.07	0.542615033110665	1.63	0.414449909043039	0.219565164227251	0.140433289847481	0.1328	0.0787	0.0039	0.0029	0.0059	0.0043	0.0044	0.0138	0.1617	0.0032	0.0051	0.0031	0.0921	0.0065	0.0043	0.0031	0.0035	0.134	0.1139	0.0071	0.0056	0.005	0.0152	0.0045	0.0071	0.1753
20	rs79102748	55282423	1.07	0.542615033110665	1.63	0.414449909043039	0.21698593122245	0.136026921577268	0.1327	0.0787	0.0039	0.0029	0.0059	0.0043	0.0044	0.0138	0.1617	0.0032	0.0051	0.0031	0.0921	0.0065	0.0043	0.0031	0.0035	0.134	0.1139	0.0071	0.0056	0.005	0.0153	0.0046	0.0071	0.1752
20	rs6069831	55282755	1.07	0.542615033110665	1.63	0.414449909043039	0.21915462230921	0.134115369812306	0.1326	0.0787	0.0039	0.0029	0.0059	0.0043	0.0044	0.0138	0.1618	0.0032	0.0051	0.0031	0.092	0.0066	0.0043	0.0031	0.0035	0.1339	0.1139	0.0071	0.0056	0.005	0.0153	0.0046	0.0071	0.1752
20	rs79919349	55282846	1.07	0.542615033110665	1.63	0.414449909043039	0.216578099394901	0.133480399793742	0.1326	0.0787	0.0039	0.0029	0.0059	0.0043	0.0044	0.0138	0.1618	0.0032	0.0051	0.0031	0.092	0.0066	0.0043	0.0031	0.0035	0.1339	0.1138	0.0071	0.0056	0.005	0.0153	0.0046	0.0071	0.1752
20	rs36074839	55285396	1.07	0.542615033110665	1.63	0.414449909043039	0.169383636381767	0.133843103909658	0.1324	0.0783	0.004	0.0029	0.0058	0.0044	0.0046	0.0137	0.1621	0.0032	0.0051	0.0034	0.0912	0.0066	0.0045	0.0032	0.0037	0.1345	0.1125	0.0072	0.0056	0.0051	0.0155	0.005	0.0072	0.1752
20	rs6025096	55286814	1.07	0.542615033110665	1.63	0.414449909043039	0.151881231571864	0.141172662653769	0.1323	0.0781	0.0041	0.003	0.0056	0.0045	0.0048	0.0137	0.1624	0.0032	0.0051	0.0036	0.0905	0.0067	0.0046	0.0033	0.0038	0.135	0.1114	0.0072	0.0056	0.0052	0.0156	0.0052	0.0073	0.1753
20	rs6025100	55289145	1.06	0.591046266007479	1.63	0.414449909043039	0.205333612046856	0.166343349520279	0.1324	0.0773	0.0043	0.0031	0.0056	0.0048	0.0051	0.0137	0.1621	0.0033	0.0049	0.0041	0.0896	0.0068	0.0044	0.0033	0.0038	0.1364	0.1107	0.0074	0.0058	0.0055	0.0155	0.0055	0.0073	0.1744
20	rs6025101	55289160	1.06	0.591046266007479	1.63	0.414449909043039	0.198438577314291	0.161658093231535	0.1324	0.0773	0.0043	0.0031	0.0056	0.0048	0.0051	0.0138	0.1621	0.0033	0.0049	0.0041	0.0896	0.0068	0.0044	0.0033	0.0038	0.1365	0.1107	0.0074	0.0058	0.0055	0.0155	0.0055	0.0072	0.1744
20	rs117140787	55289772	1.06	0.591046266007479	1.63	0.414449909043039	0.189327134849722	0.163702091825455	0.1323	0.0772	0.0042	0.0032	0.0054	0.0049	0.0052	0.0137	0.1618	0.0033	0.0049	0.0043	0.0896	0.0067	0.0046	0.0033	0.0039	0.1368	0.1105	0.0073	0.0059	0.0053	0.0155	0.0058	0.0072	0.1743
20	rs76797506	55292029	1.06	0.591046266007479	1.63	0.414449909043039	0.295328620343757	0.21759003357919	0.1319	0.0768	0.0042	0.0033	0.0052	0.0051	0.0054	0.0137	0.1606	0.0033	0.0047	0.0045	0.0897	0.0065	0.005	0.0034	0.004	0.1382	0.1099	0.0073	0.0063	0.0051	0.0153	0.0069	0.007	0.1736
20	rs2426643	55292479	1.06	0.591046266007479	1.63	0.414449909043039	0.307384998906426	0.226461027254061	0.1318	0.0768	0.0042	0.0034	0.0052	0.0051	0.0054	0.0137	0.1606	0.0033	0.0047	0.0046	0.0896	0.0065	0.005	0.0034	0.0041	0.1384	0.1098	0.0073	0.0064	0.0051	0.0153	0.007	0.007	0.1735
20	rs2426652	55294098	1.06	0.591046266007479	1.63	0.414449909043039	0.287512752930562	0.257258421026637	0.1318	0.0767	0.0043	0.0034	0.0051	0.0052	0.0053	0.0137	0.1602	0.0033	0.0047	0.0046	0.09	0.0065	0.005	0.0034	0.0041	0.1386	0.1096	0.0073	0.0065	0.0051	0.0153	0.007	0.0069	0.1735
20	rs56870740	55294330	1.06	0.591046266007479	1.63	0.414449909043039	0.285801637207773	0.259416168511762	0.1318	0.0766	0.0043	0.0034	0.0051	0.0053	0.0054	0.0137	0.1601	0.0033	0.0047	0.0046	0.09	0.0065	0.0051	0.0034	0.0041	0.1385	0.1097	0.0073	0.0065	0.0051	0.0154	0.0068	0.0069	0.1736
20	rs6092354	55294474	1.05	0.642211085129376	1.63	0.414449909043039	0.294604698371938	0.256578203829785	0.1317	0.0765	0.0043	0.0034	0.0051	0.0053	0.0054	0.0138	0.1601	0.0033	0.0047	0.0046	0.09	0.0065	0.0051	0.0034	0.0041	0.1385	0.1097	0.0072	0.0065	0.005	0.0154	0.0068	0.0069	0.1738
20	rs6069841	55296245	1.05	0.642211085129376	1.64	0.38599849551783	0.26752404755298	0.227659807517001	0.1315	0.0757	0.0043	0.0035	0.0049	0.0053	0.0054	0.0141	0.1598	0.0034	0.0046	0.0045	0.0904	0.0064	0.0052	0.0032	0.004	0.1391	0.1089	0.0072	0.0068	0.005	0.0152	0.0069	0.0071	0.1741
20	rs11699708	55297630	1.05	0.642211085129376	1.64	0.38599849551783	0.263828492039423	0.238097650956508	0.1316	0.076	0.0044	0.0034	0.0049	0.0052	0.0054	0.0142	0.1599	0.0036	0.0046	0.0046	0.0901	0.0065	0.0053	0.0032	0.004	0.1393	0.1088	0.0073	0.0069	0.005	0.0151	0.0069	0.0071	0.174
20	rs2426661	55299384	1.05	0.642211085129376	1.69	0.263511633917478	0.343300762717252	0.330795293442729	0.1317	0.0761	0.0044	0.0033	0.0049	0.0051	0.0054	0.0142	0.1598	0.0036	0.0047	0.0046	0.0902	0.0063	0.0053	0.0032	0.004	0.1394	0.1087	0.0068	0.0069	0.005	0.0152	0.0073	0.0071	0.1739
20	rs6127826	55307132	1.05	0.642211085129376	1.68	0.285465824887251	0.341943282665469	0.327495345769957	0.1315	0.076	0.0044	0.0033	0.0049	0.0051	0.0054	0.0144	0.1598	0.0036	0.0045	0.0046	0.0905	0.0063	0.0054	0.0032	0.004	0.1397	0.1087	0.007	0.007	0.005	0.0151	0.0073	0.0071	0.1734
20	rs1923180	55310052	1.05	0.642211085129376	1.64	0.38599849551783	0.358523377513958	0.341370173441047	0.1314	0.076	0.0044	0.0033	0.0048	0.0051	0.0054	0.0144	0.1597	0.0036	0.0045	0.0046	0.0908	0.0063	0.0055	0.0031	0.004	0.1398	0.1086	0.007	0.007	0.005	0.0151	0.0074	0.0071	0.1733
20	rs2426670	55311677	1.05	0.642211085129376	1.64	0.38599849551783	0.412678140960142	0.386394937848779	0.1313	0.0759	0.0045	0.0033	0.0049	0.0051	0.0054	0.0146	0.1591	0.0037	0.0046	0.0044	0.0909	0.0063	0.0057	0.0031	0.004	0.1407	0.1085	0.0068	0.007	0.0049	0.015	0.0074	0.0072	0.1728
20	rs6064444	55312778	1.05	0.642211085129376	1.63	0.414449909043039	0.462590469628205	0.491735947166663	0.1311	0.0755	0.0049	0.0034	0.0049	0.0051	0.0054	0.0151	0.1584	0.0038	0.0048	0.0045	0.0913	0.0064	0.0061	0.0031	0.004	0.1412	0.1079	0.0069	0.0069	0.0048	0.0144	0.0075	0.0072	0.1727
20	rs4811746	55313225	1.05	0.642211085129376	1.63	0.414449909043039	0.489248414960898	0.529065261858907	0.1307	0.0757	0.0049	0.0034	0.0048	0.005	0.0054	0.0151	0.1587	0.0038	0.0048	0.0044	0.0914	0.0064	0.0061	0.0031	0.004	0.1413	0.1076	0.0069	0.0069	0.0049	0.0144	0.0075	0.0072	0.1729
20	rs58467704	55317599	1.05	0.642211085129376	1.63	0.414449909043039	0.525695845088902	0.5328218069394	0.1297	0.0753	0.005	0.0035	0.0048	0.0051	0.0055	0.0154	0.1575	0.004	0.0049	0.0043	0.0913	0.0063	0.0065	0.003	0.0041	0.1415	0.1071	0.0073	0.0069	0.0048	0.0151	0.0073	0.0073	0.1741
20	rs6025136	55328342	1.05	0.642211085129376	1.63	0.414449909043039	0.492498469278205	0.515486566107607	0.129	0.0744	0.005	0.0038	0.0046	0.0048	0.0052	0.0158	0.1576	0.0039	0.0049	0.0043	0.0919	0.0059	0.0065	0.0028	0.0037	0.142	0.1065	0.0075	0.0068	0.0047	0.0156	0.0072	0.0072	0.1759
20	rs7268610	55332654	1.05	0.642211085129376	1.63	0.414449909043039	0.543008990502537	0.539376719897522	0.1288	0.0744	0.005	0.0038	0.0046	0.0046	0.005	0.0155	0.1579	0.0041	0.0049	0.0041	0.0917	0.0059	0.0065	0.0027	0.0036	0.1429	0.1061	0.0075	0.0068	0.0048	0.0157	0.0074	0.0074	0.1758
20	rs6025144	55333950	1.06	0.591046266007479	1.63	0.414449909043039	0.407015539885166	0.415474777347755	0.129	0.0742	0.0048	0.0036	0.0046	0.0042	0.0047	0.0153	0.1584	0.0041	0.005	0.004	0.0925	0.006	0.0067	0.0026	0.0036	0.1435	0.106	0.0076	0.0066	0.0048	0.0157	0.0073	0.0072	0.1753
20	rs2145699	55334992	1.06	0.591046266007479	1.63	0.414449909043039	0.350024316589346	0.332755372513096	0.1289	0.0741	0.0049	0.0035	0.0048	0.0041	0.0044	0.0155	0.1584	0.0042	0.0051	0.0038	0.0928	0.0061	0.0068	0.0025	0.0033	0.1437	0.1057	0.0076	0.0066	0.0048	0.016	0.0071	0.0076	0.1752
20	rs6099267	55341949	1.06	0.591046266007479	1.63	0.414449909043039	0.0696287314269087	0.110958399926122	0.1247	0.0739	0.0047	0.0029	0.0053	0.004	0.0032	0.0156	0.1571	0.004	0.0058	0.0039	0.0967	0.0065	0.0062	0.0027	0.0032	0.146	0.1014	0.0076	0.007	0.0051	0.0182	0.0072	0.0082	0.1761
20	rs11086562	55343100	1.06	0.591046266007479	1.63	0.414449909043039	0.0481175007656441	0.137581629944986	0.1246	0.0739	0.0047	0.0029	0.0053	0.0042	0.0032	0.0156	0.157	0.0041	0.0058	0.0044	0.0963	0.0065	0.0062	0.0029	0.0032	0.1459	0.1013	0.0076	0.007	0.0051	0.0182	0.0073	0.0081	0.1759
20	rs11906748	55345054	1.06	0.591046266007479	1.63	0.414449909043039	0.0885085231341675	0.18300418311591	0.1244	0.0737	0.0047	0.003	0.0053	0.0041	0.0032	0.0155	0.157	0.004	0.0062	0.0044	0.0964	0.0065	0.0062	0.0029	0.0032	0.1459	0.1012	0.0077	0.007	0.0051	0.0183	0.0074	0.0082	0.1757
20	rs6025153	55348292	1.06	0.591046266007479	1.63	0.414449909043039	0.0745191741772101	0.137032169980304	0.1225	0.0733	0.0049	0.0031	0.0053	0.0042	0.0032	0.0155	0.1562	0.004	0.0064	0.0046	0.0982	0.0064	0.0058	0.003	0.0034	0.1461	0.1015	0.0074	0.007	0.0058	0.0185	0.0074	0.0083	0.175
20	rs78303059	55350656	1.05	0.642211085129376	1.63	0.414449909043039	0.071567372820457	0.14958709986727	0.1221	0.0728	0.0049	0.0033	0.0054	0.0039	0.0032	0.0155	0.1569	0.004	0.0063	0.0046	0.0981	0.0064	0.0059	0.0031	0.0035	0.1461	0.1013	0.0075	0.0071	0.0059	0.0183	0.0074	0.0085	0.1752
20	rs6025158	55352312	1.05	0.642211085129376	1.64	0.38599849551783	0.0528388433686223	0.129245929711277	0.1219	0.0726	0.0048	0.0033	0.0056	0.0038	0.0032	0.0155	0.1573	0.004	0.0064	0.0046	0.0986	0.0066	0.0058	0.0031	0.0035	0.1455	0.1012	0.0075	0.0071	0.0058	0.0183	0.0072	0.0087	0.1754
20	rs12626109	55354424	1.05	0.642211085129376	1.64	0.38599849551783	0.033669781743381	0.0941549343395938	0.1215	0.0726	0.0047	0.0033	0.0057	0.0038	0.0031	0.0154	0.1574	0.0041	0.0063	0.0047	0.0992	0.0067	0.0057	0.0031	0.0036	0.1449	0.1016	0.0075	0.007	0.0058	0.0185	0.0071	0.0089	0.1749
20	rs6099276	55355114	1.05	0.642211085129376	1.64	0.38599849551783	0.037301061165951	0.0753890267327221	0.1213	0.0723	0.0047	0.0033	0.0057	0.0039	0.0032	0.0154	0.1573	0.004	0.0065	0.0047	0.0995	0.0068	0.0057	0.0032	0.0037	0.1448	0.1015	0.0077	0.0069	0.0059	0.0187	0.0071	0.0092	0.1743
20	rs35491616	55355373	1.05	0.642211085129376	1.64	0.38599849551783	0.0548566769966775	0.0659305037042551	0.1207	0.072	0.0047	0.0033	0.0058	0.0038	0.0032	0.0155	0.1573	0.0042	0.0065	0.0045	0.0994	0.0069	0.0057	0.0032	0.0039	0.1446	0.1016	0.0078	0.007	0.0059	0.0188	0.0071	0.0091	0.1745
20	rs6127851	55355481	1.05	0.642211085129376	1.63	0.414449909043039	0.0349627199441996	0.0342322255786851	0.1207	0.0718	0.0052	0.0034	0.0058	0.0039	0.0033	0.0155	0.1578	0.0043	0.0066	0.0046	0.1004	0.0069	0.0058	0.0033	0.0038	0.1442	0.1008	0.0079	0.007	0.006	0.0187	0.0069	0.0091	0.1732
20	rs752407	55356803	1.06	0.591046266007479	1.63	0.414449909043039	0.0300034046854651	0.0675164185192702	0.118	0.0734	0.0052	0.0035	0.0066	0.0041	0.0035	0.0151	0.1585	0.0045	0.0069	0.005	0.1039	0.0073	0.006	0.0034	0.0042	0.1423	0.0976	0.0082	0.007	0.0062	0.019	0.0068	0.009	0.1717
20	rs2180914	55358996	1.07	0.542615033110665	1.63	0.414449909043039	0.0138962608991306	0.0498008885775442	0.1189	0.0753	0.0048	0.0036	0.0073	0.0041	0.0036	0.0139	0.1586	0.0051	0.007	0.0056	0.1054	0.0076	0.0061	0.0034	0.0042	0.1387	0.0938	0.0081	0.007	0.007	0.0202	0.0059	0.0093	0.1723
20	rs2093283	55362831	1.06	0.591046266007479	1.64	0.38599849551783	0.0156799007886226	0.0530707769912157	0.1198	0.0765	0.005	0.0037	0.0078	0.0041	0.0036	0.0131	0.159	0.0053	0.0069	0.0061	0.106	0.0078	0.0064	0.0034	0.0042	0.1365	0.0906	0.0081	0.0068	0.0075	0.0211	0.0055	0.0096	0.1725
20	rs2093284	55362897	1.06	0.591046266007479	1.63	0.414449909043039	0.0202806005717869	0.0620687150534246	0.1198	0.0764	0.005	0.0037	0.0078	0.0041	0.0036	0.013	0.1591	0.0053	0.0069	0.0061	0.1061	0.0078	0.0064	0.0034	0.0042	0.1365	0.0906	0.0081	0.0068	0.0076	0.0211	0.0055	0.0096	0.1725
20	rs59940362	55363939	1.06	0.591046266007479	1.63	0.414449909043039	0.0176899541651292	0.0412700067924072	0.1197	0.0763	0.005	0.0037	0.0078	0.0041	0.0036	0.0129	0.159	0.0053	0.007	0.0061	0.106	0.0078	0.0063	0.0034	0.0042	0.1369	0.0904	0.0081	0.0068	0.0076	0.0213	0.0053	0.0096	0.1724
20	rs79152990	55369021	1.06	0.591046266007479	1.63	0.414449909043039	0.0215009601007271	0.0411581074576938	0.1197	0.0765	0.0051	0.0038	0.0079	0.004	0.0035	0.0129	0.1596	0.0055	0.007	0.0063	0.1065	0.0081	0.0061	0.0033	0.0042	0.1371	0.089	0.0083	0.0068	0.0075	0.0216	0.005	0.0096	0.1716
20	rs13043804	55375403	1.06	0.591046266007479	1.62	0.444280725791627	0.0290564732279137	0.0308663190889383	0.1199	0.0765	0.005	0.0038	0.008	0.004	0.0036	0.0128	0.1597	0.0054	0.0071	0.0063	0.1068	0.008	0.0061	0.0033	0.0042	0.1372	0.0888	0.0083	0.0068	0.0075	0.0216	0.005	0.0096	0.1716
20	rs118187059	55377495	1.06	0.591046266007479	1.62	0.444280725791627	0.0249491436141726	0.0236203135640135	0.1198	0.0763	0.005	0.0038	0.008	0.004	0.0036	0.0128	0.1597	0.0054	0.0071	0.0064	0.107	0.008	0.0061	0.0033	0.0042	0.1371	0.0888	0.0083	0.0068	0.0075	0.0216	0.005	0.0096	0.1716
20	rs913664	55382086	1.06	0.591046266007479	1.63	0.414449909043039	0.0247774848595134	0.0228908869856436	0.1199	0.0766	0.0052	0.0038	0.0081	0.004	0.0037	0.0129	0.1597	0.0054	0.0071	0.0064	0.1071	0.0081	0.0059	0.0033	0.0042	0.1371	0.0886	0.0083	0.0066	0.0075	0.0217	0.0049	0.0097	0.171
20	rs75611070	55382739	1.06	0.591046266007479	1.63	0.414449909043039	0.0236481157509306	0.0168987013667234	0.1199	0.0766	0.0051	0.0037	0.0082	0.004	0.0037	0.0129	0.1594	0.0053	0.0071	0.0064	0.1071	0.0081	0.0059	0.0033	0.0042	0.137	0.0888	0.0084	0.0067	0.0075	0.0217	0.0049	0.0097	0.171
20	rs6069890	55385244	1.07	0.542615033110665	1.62	0.444280725791627	0.0249086771026587	0.0215476404171918	0.1206	0.0766	0.0051	0.0035	0.0083	0.004	0.0037	0.0127	0.1588	0.0053	0.007	0.0065	0.1067	0.0088	0.0057	0.0032	0.0043	0.1378	0.0889	0.0082	0.0065	0.0074	0.0219	0.0046	0.01	0.1703
20	rs6025172	55385795	1.06	0.591046266007479	1.62	0.444280725791627	0.0297847448085531	0.0220886267442524	0.1211	0.0767	0.0051	0.0035	0.0082	0.004	0.0036	0.0127	0.1587	0.0053	0.007	0.0064	0.1065	0.0089	0.0057	0.0032	0.0043	0.1378	0.0892	0.0082	0.0065	0.0074	0.022	0.0045	0.01	0.1701
20	rs6069892	55386751	1.07	0.542615033110665	1.62	0.444280725791627	0.0384412628670781	0.0180187477433924	0.1216	0.0771	0.0049	0.0034	0.0085	0.0039	0.0037	0.0129	0.1587	0.0054	0.007	0.0065	0.1059	0.009	0.006	0.003	0.0043	0.1377	0.0892	0.0082	0.0065	0.0075	0.0221	0.0045	0.01	0.1689
20	rs6127859	55387288	1.07	0.542615033110665	1.62	0.444280725791627	0.0428866134338849	0.0173797190060175	0.1224	0.0772	0.0048	0.0034	0.0085	0.0039	0.0036	0.0129	0.1586	0.0053	0.0069	0.0065	0.1058	0.009	0.0061	0.0028	0.0043	0.1376	0.0892	0.0082	0.0065	0.0073	0.0222	0.0045	0.01	0.1688
20	rs6099292	55390948	1.07	0.542615033110665	1.62	0.444280725791627	0.0178562955238552	0.0181326917370171	0.1262	0.0771	0.0049	0.0033	0.0087	0.0041	0.0037	0.0124	0.1573	0.0056	0.007	0.0066	0.1043	0.0097	0.0065	0.0029	0.0042	0.1373	0.0866	0.0082	0.0069	0.0068	0.0228	0.0046	0.0096	0.1692
20	rs6014831	55391326	1.06	0.591046266007479	1.62	0.444280725791627	0.0138962608991306	0.0184382608912496	0.1273	0.0773	0.0048	0.0033	0.0086	0.004	0.0037	0.0121	0.1572	0.0055	0.007	0.0067	0.1041	0.0097	0.0066	0.0029	0.0041	0.1368	0.0863	0.0083	0.0069	0.0069	0.0229	0.0047	0.0095	0.1693
20	rs78060454	55392543	1.05	0.642211085129376	1.63	0.414449909043039	0.0368995822611782	0.0092042897712291	0.1292	0.0767	0.0045	0.0029	0.0085	0.004	0.0036	0.0121	0.1584	0.0052	0.0066	0.0069	0.1038	0.0099	0.0067	0.0029	0.0036	0.1361	0.0852	0.0083	0.0071	0.007	0.0239	0.0043	0.0089	0.1697
20	rs6014832	55394044	1.04	0.69615671060944	1.63	0.414449909043039	0.121963452299707	0.00904277132259147	0.1303	0.0763	0.0044	0.0028	0.0085	0.0041	0.0037	0.012	0.159	0.0049	0.0065	0.0071	0.1035	0.01	0.0068	0.0028	0.0034	0.1357	0.0845	0.0084	0.0073	0.0073	0.0244	0.0041	0.0086	0.1698
20	rs6064453	55395358	1.03	0.752927598544599	1.64	0.38599849551783	0.132414969531937	0.00964221567569379	0.1304	0.0763	0.0044	0.0028	0.0084	0.0042	0.0037	0.012	0.159	0.0048	0.0065	0.0072	0.1035	0.0099	0.0068	0.0028	0.0034	0.1355	0.0846	0.0084	0.0074	0.0074	0.0245	0.0041	0.0085	0.1698
20	rs6123631	55395408	1.03	0.752927598544599	1.61	0.475515229965307	0.138527363976633	0.0089892598333955	0.1304	0.0763	0.0044	0.0028	0.0084	0.0042	0.0037	0.012	0.159	0.0048	0.0065	0.0072	0.1034	0.0099	0.0068	0.0028	0.0034	0.1357	0.0844	0.0084	0.0074	0.0075	0.0244	0.0041	0.0085	0.1698
20	rs75982095	55396424	1.04	0.69615671060944	1.6	0.508176723760061	0.157862637721888	0.0115895461015535	0.1306	0.0764	0.0044	0.0028	0.0083	0.0042	0.0037	0.012	0.1589	0.0047	0.0065	0.0072	0.1031	0.01	0.0068	0.0027	0.0034	0.1355	0.0849	0.0084	0.0074	0.0075	0.0245	0.0041	0.0084	0.1698
20	rs56949402	55396599	1.04	0.69615671060944	1.59	0.542287549749139	0.163980477124397	0.0120815705501823	0.1306	0.0764	0.0044	0.0028	0.0084	0.0042	0.0037	0.012	0.1589	0.0047	0.0065	0.0072	0.1031	0.01	0.0068	0.0027	0.0034	0.1355	0.0849	0.0084	0.0074	0.0076	0.0245	0.0041	0.0083	0.1698
20	rs6417338	55396657	1.04	0.69615671060944	1.59	0.542287549749139	0.165898436450641	0.011895846493186	0.1306	0.0764	0.0044	0.0028	0.0084	0.0042	0.0037	0.012	0.1589	0.0047	0.0065	0.0072	0.1031	0.01	0.0068	0.0027	0.0034	0.1355	0.0849	0.0084	0.0074	0.0076	0.0245	0.0041	0.0082	0.1698
20	rs6025183	55401055	1.03	0.752927598544599	1.59	0.542287549749139	0.218867498865914	0.0206468682382012	0.1302	0.0765	0.0044	0.0027	0.0082	0.0042	0.0036	0.012	0.1593	0.0046	0.0066	0.0074	0.1027	0.0098	0.0069	0.0027	0.0035	0.1355	0.0848	0.0084	0.0074	0.0078	0.0245	0.0042	0.0082	0.1699
20	rs1571461	55401509	1.03	0.752927598544599	1.57	0.614941920479678	0.221335394498067	0.027662709084856	0.1302	0.0766	0.0044	0.0027	0.0082	0.0042	0.0036	0.012	0.1594	0.0046	0.0066	0.0074	0.1026	0.0098	0.0069	0.0027	0.0035	0.1355	0.0848	0.0084	0.0074	0.0078	0.0245	0.0042	0.0082	0.1698
20	rs115893283	55404165	1.03	0.752927598544599	1.57	0.614941920479678	0.222906400356468	0.0370076710181459	0.1299	0.0766	0.0044	0.0028	0.0082	0.0042	0.0036	0.012	0.1596	0.0045	0.0067	0.0074	0.1024	0.0099	0.0069	0.0027	0.0035	0.1353	0.0848	0.0084	0.0074	0.0079	0.0246	0.0042	0.0082	0.1699
20	rs928064	55404559	1.04	0.69615671060944	1.57	0.614941920479678	0.239431280174434	0.0431930576895719	0.1299	0.0766	0.0044	0.0027	0.0082	0.0042	0.0036	0.012	0.1595	0.0045	0.0067	0.0075	0.1023	0.0099	0.0069	0.0027	0.0035	0.1355	0.0848	0.0084	0.0074	0.0079	0.0247	0.0043	0.0082	0.1699
20	rs75605011	55407066	1.01	0.875109975033704	1.57	0.614941920479678	0.170021851123595	0.0059497243751927	0.1279	0.0781	0.0044	0.0027	0.0074	0.0046	0.0037	0.013	0.1668	0.004	0.0058	0.0068	0.0951	0.01	0.0069	0.003	0.0035	0.1366	0.0827	0.0084	0.0076	0.0075	0.0263	0.0044	0.008	0.171
20	rs11696472	55407084	1.01	0.875109975033704	1.57	0.614941920479678	0.160938864811027	0.00369601782297999	0.1279	0.0782	0.0044	0.0027	0.0074	0.0046	0.0037	0.013	0.1669	0.004	0.0058	0.0068	0.095	0.01	0.0069	0.003	0.0035	0.1367	0.0827	0.0084	0.0076	0.0075	0.0264	0.0044	0.008	0.171
20	rs6127868	55409093	1	0.940597770197411	1.56	0.653525583231	0.0687939893076426	0.00607962918664824	0.1257	0.0789	0.0041	0.0031	0.0067	0.0044	0.0035	0.0134	0.1728	0.0037	0.005	0.0062	0.0942	0.0092	0.0062	0.0029	0.0032	0.1369	0.0814	0.0083	0.0074	0.0072	0.0267	0.0045	0.0077	0.1728
20	rs6069904	55409111	1	0.940597770197411	1.56	0.653525583231	0.0684902355265489	0.00584260433449458	0.1257	0.0789	0.0041	0.0031	0.0067	0.0044	0.0035	0.0134	0.1728	0.0037	0.005	0.0062	0.0942	0.0092	0.0062	0.0029	0.0032	0.1369	0.0814	0.0083	0.0074	0.0072	0.0267	0.0045	0.0077	0.1728
20	rs62208700	55410863	0.99	1.00906370779823	1.57	0.614941920479678	0.0720679058097076	0.0088032617126953	0.1259	0.0789	0.004	0.0032	0.0067	0.0044	0.0035	0.0133	0.1732	0.0037	0.0049	0.0062	0.0942	0.0092	0.0061	0.0029	0.0032	0.1366	0.0814	0.0083	0.0075	0.0072	0.0266	0.0045	0.0077	0.1725
20	rs13038306	55413462	0.99	1.00906370779823	1.57	0.614941920479678	0.0548741419074891	0.00313714458839784	0.1258	0.0791	0.004	0.0032	0.0066	0.0044	0.0035	0.0133	0.1738	0.0038	0.0048	0.0061	0.0945	0.0091	0.0061	0.003	0.0031	0.1363	0.0813	0.0083	0.0075	0.0071	0.0265	0.0046	0.0077	0.1726
20	rs913667	55415844	0.99	1.00906370779823	1.57	0.614941920479678	0.0430791278512991	0.00189169660552258	0.1257	0.0793	0.004	0.0033	0.0066	0.0045	0.0035	0.0133	0.1745	0.0037	0.0048	0.0061	0.0948	0.0091	0.0059	0.003	0.0032	0.1361	0.081	0.0083	0.0075	0.007	0.0263	0.0046	0.0076	0.1727
20	rs6025192	55418035	0.99	1.00906370779823	1.57	0.614941920479678	0.0375164146634904	0.00181182809468872	0.1254	0.0793	0.0041	0.0033	0.0065	0.0045	0.0035	0.0134	0.1747	0.0037	0.0048	0.006	0.0945	0.009	0.0059	0.003	0.0032	0.1363	0.0811	0.0084	0.0075	0.0069	0.0261	0.0045	0.0076	0.1732
20	rs6069906	55419501	0.99	1.00906370779823	1.57	0.614941920479678	0.0370197101339946	0.00213049038784838	0.1253	0.0794	0.0041	0.0033	0.0065	0.0046	0.0035	0.0134	0.175	0.0037	0.0048	0.006	0.0942	0.009	0.0059	0.003	0.0032	0.1365	0.081	0.0083	0.0075	0.0069	0.026	0.0047	0.0076	0.1732
20	rs6064454	55420923	0.99	1.00906370779823	1.57	0.614941920479678	0.0383042788534765	0.00409046030590533	0.1251	0.0796	0.0042	0.0033	0.0064	0.0047	0.0035	0.0135	0.1754	0.0037	0.0047	0.006	0.0937	0.0089	0.0059	0.0031	0.0032	0.1366	0.0809	0.0083	0.0075	0.0068	0.0262	0.0047	0.0075	0.1733
20	rs12480749	55421015	0.99	1.00906370779823	1.57	0.614941920479678	0.0383042788534765	0.00329174442220662	0.125	0.0796	0.0042	0.0033	0.0064	0.0047	0.0035	0.0135	0.1755	0.0037	0.0046	0.006	0.0936	0.0089	0.0059	0.0031	0.0032	0.1365	0.081	0.0083	0.0074	0.0068	0.0261	0.0046	0.0075	0.1735
20	rs76151954	55421185	0.99	1.00906370779823	1.57	0.614941920479678	0.0395213588354905	0.00307643884819816	0.1249	0.0796	0.0042	0.0033	0.0063	0.0047	0.0035	0.0135	0.1756	0.0037	0.0046	0.006	0.0936	0.0089	0.0059	0.0031	0.0032	0.1364	0.081	0.0083	0.0074	0.0068	0.0261	0.0046	0.0075	0.1736
20	rs12481021	55421778	0.99	1.00906370779823	1.57	0.614941920479678	0.0429605876932158	0.00353125614551042	0.1248	0.0796	0.0042	0.0033	0.0062	0.0047	0.0035	0.0134	0.1761	0.0037	0.0043	0.0059	0.0935	0.0089	0.0058	0.0031	0.0032	0.1364	0.0813	0.0083	0.0074	0.0068	0.0259	0.0045	0.0075	0.1742
20	rs17392915	55423697	0.99	1.00906370779823	1.57	0.614941920479678	0.0559819305831242	0.0032605000908621	0.1245	0.0797	0.0043	0.0032	0.0061	0.0047	0.0034	0.0133	0.1769	0.0035	0.0042	0.0059	0.0937	0.0091	0.0058	0.0033	0.0032	0.1363	0.0813	0.0082	0.0074	0.0065	0.0258	0.0043	0.0072	0.1747
20	rs117998530	55425750	0.99	1.00906370779823	1.57	0.614941920479678	0.0742205089888709	0.00322941801758254	0.1242	0.0798	0.0044	0.0032	0.006	0.0047	0.0034	0.0132	0.1778	0.0034	0.0041	0.0059	0.0937	0.0092	0.0058	0.0034	0.0032	0.1361	0.0814	0.0081	0.0073	0.0063	0.0257	0.004	0.007	0.1754
20	rs1571462	55425964	0.99	1.00906370779823	1.58	0.577869115575703	0.0767186395550477	0.0092856022847993	0.1242	0.0798	0.0044	0.0032	0.006	0.0047	0.0034	0.0133	0.1777	0.0034	0.0041	0.0059	0.0937	0.0092	0.0058	0.0034	0.0032	0.136	0.0814	0.0081	0.0073	0.0063	0.0257	0.004	0.007	0.1755
20	rs13043210	55426819	0.99	1.00906370779823	1.57	0.614941920479678	0.0603011425237761	0.00300146665283231	0.1244	0.0796	0.0045	0.0031	0.0061	0.0046	0.0033	0.0134	0.1779	0.0034	0.0042	0.0059	0.0934	0.0094	0.0055	0.0033	0.0032	0.1357	0.0812	0.0081	0.0072	0.0065	0.0255	0.004	0.0077	0.1755
20	rs6069909	55428489	0.98	1.080540436168	1.57	0.614941920479678	0.0438701055407545	0.00638851388535974	0.1247	0.0797	0.0046	0.0031	0.006	0.0045	0.0034	0.0137	0.1783	0.0034	0.0044	0.0059	0.0932	0.0096	0.0055	0.0033	0.0032	0.1351	0.0812	0.008	0.0071	0.0063	0.0253	0.004	0.0077	0.1755
20	rs4811764	55429824	0.98	1.080540436168	1.57	0.614941920479678	0.0443675747175744	0.0128710787915008	0.1249	0.0793	0.0047	0.0031	0.006	0.0044	0.0033	0.0138	0.1788	0.0034	0.0045	0.006	0.0933	0.0097	0.0055	0.0033	0.0032	0.1347	0.0811	0.0079	0.007	0.0062	0.0251	0.0039	0.0077	0.1757
20	rs4811766	55431571	0.98	1.080540436168	1.56	0.653525583231	0.0304790983717485	0.00209366671479434	0.1248	0.0795	0.0046	0.0031	0.006	0.0043	0.0033	0.014	0.1787	0.0034	0.0044	0.0058	0.0937	0.0096	0.0055	0.0033	0.0033	0.1346	0.0814	0.0078	0.0071	0.0062	0.0249	0.0039	0.0076	0.1761
20	rs1536840	55432128	0.98	1.080540436168	1.56	0.653525583231	0.0228874646913739	0.000580996686628452	0.1243	0.0793	0.0046	0.003	0.0059	0.0042	0.0033	0.0141	0.1791	0.0034	0.0045	0.0056	0.0937	0.0097	0.0053	0.0033	0.0032	0.1342	0.0821	0.0078	0.0071	0.006	0.0248	0.004	0.0074	0.1768
20	rs6014843	55433175	0.98	1.080540436168	1.57	0.614941920479678	0.0191614210568312	0.000968396967692602	0.1236	0.0788	0.0047	0.0029	0.0059	0.0041	0.0033	0.0142	0.1801	0.0034	0.0045	0.0055	0.0941	0.0097	0.005	0.0032	0.0031	0.1332	0.0821	0.0077	0.0072	0.0059	0.0245	0.0039	0.0073	0.1787
20	rs985546	55434683	0.97	1.15505862992724	1.57	0.614941920479678	0.0223496774609093	0.000380354044600622	0.1228	0.0778	0.0049	0.0027	0.006	0.004	0.0036	0.0145	0.1799	0.0034	0.0048	0.0055	0.0945	0.0095	0.0049	0.0033	0.003	0.1314	0.0834	0.0076	0.0073	0.0062	0.0243	0.0037	0.0072	0.1805
20	rs8114296	55436095	0.97	1.15505862992724	1.57	0.614941920479678	0.0178245236344786	9.31931432005945e-05	0.1225	0.0771	0.0047	0.0026	0.0059	0.0041	0.0036	0.0146	0.1788	0.0035	0.005	0.0055	0.0949	0.0096	0.0047	0.0035	0.0029	0.1305	0.0849	0.0075	0.0073	0.0062	0.024	0.0036	0.0073	0.1819
20	rs4810046	55437583	0.98	1.080540436168	1.57	0.614941920479678	0.0273557837092925	0.000875886930428015	0.1227	0.0764	0.0045	0.0024	0.0058	0.004	0.0035	0.015	0.1782	0.0035	0.0052	0.0053	0.0951	0.0098	0.0044	0.0035	0.0027	0.1307	0.085	0.0071	0.0073	0.0061	0.0243	0.0034	0.0072	0.1835
20	rs1571460	55440186	0.98	1.080540436168	1.58	0.577869115575703	0.0509378269097435	0.00101663408092616	0.1227	0.0758	0.005	0.0023	0.0057	0.004	0.0034	0.0152	0.1771	0.0036	0.0054	0.0054	0.0952	0.0099	0.0043	0.0035	0.0026	0.1307	0.0849	0.007	0.0073	0.0061	0.0244	0.0033	0.0073	0.1844
20	rs55662552	55440943	0.97	1.15505862992724	1.58	0.577869115575703	0.0614238106760908	0.000251793392695133	0.1228	0.0757	0.005	0.0023	0.0057	0.0042	0.0034	0.0152	0.177	0.0036	0.0054	0.0054	0.095	0.0099	0.0044	0.0035	0.0026	0.1307	0.0847	0.007	0.0073	0.0062	0.0244	0.0032	0.0073	0.1846
20	rs1467704	55441072	0.97	1.15505862992724	1.58	0.577869115575703	0.067845158217361	0.000326950825862494	0.1229	0.0756	0.0049	0.0023	0.0057	0.0042	0.0034	0.0152	0.1772	0.0036	0.0055	0.0053	0.095	0.01	0.0043	0.0035	0.0026	0.1308	0.0846	0.0069	0.0073	0.0062	0.0244	0.0032	0.0073	0.1846
20	rs77236354	55442487	0.97	1.15505862992724	1.59	0.542287549749139	0.0761324040859544	0.00171194974991832	0.1228	0.0752	0.0049	0.0023	0.0057	0.0042	0.0034	0.0152	0.1772	0.0037	0.0055	0.0055	0.0949	0.0101	0.0044	0.0035	0.0026	0.131	0.0846	0.0069	0.0073	0.0062	0.0242	0.0033	0.0073	0.1845
20	rs11696891	55443070	0.97	1.15505862992724	1.59	0.542287549749139	0.0791592684011383	0.00289820185035787	0.1227	0.0751	0.0049	0.0023	0.0057	0.0042	0.0034	0.0154	0.1771	0.0037	0.0055	0.0056	0.0949	0.0102	0.0043	0.0035	0.0026	0.1309	0.0847	0.0069	0.0073	0.0062	0.0242	0.0033	0.0073	0.1845
20	rs79411828	55446901	0.97	1.15505862992724	1.59	0.542287549749139	0.0397875908810484	0.00396812343301607	0.1219	0.0736	0.0044	0.0023	0.0058	0.0036	0.0035	0.0159	0.1748	0.0039	0.0056	0.0051	0.0937	0.0108	0.0041	0.0033	0.0023	0.1345	0.0847	0.006	0.0071	0.0068	0.0237	0.0036	0.0071	0.1884
20	rs913668	55450089	0.96	1.23264710971586	1.6	0.508176723760061	0.0539363442088896	0.000394437757957155	0.1215	0.0731	0.0044	0.0024	0.006	0.0034	0.0035	0.0161	0.1737	0.004	0.0056	0.0052	0.0931	0.011	0.0042	0.0032	0.0021	0.1356	0.0845	0.0057	0.0071	0.0071	0.0235	0.0038	0.007	0.1896
20	rs6099312	55451608	0.95	1.31333295668949	1.61	0.475515229965307	0.0615556812176727	0.000318501795371092	0.1223	0.0732	0.0044	0.0022	0.006	0.0034	0.0035	0.0161	0.1736	0.004	0.0056	0.0052	0.0925	0.011	0.0042	0.003	0.002	0.1364	0.0842	0.0056	0.0071	0.0071	0.0234	0.0038	0.007	0.1899
20	rs79843308	55452965	0.95	1.31333295668949	1.63	0.414449909043039	0.0644653752675538	0.000339864943679792	0.1224	0.0731	0.0043	0.0022	0.006	0.0034	0.0035	0.0161	0.1737	0.004	0.0057	0.0052	0.0924	0.011	0.0042	0.003	0.002	0.1364	0.0842	0.0056	0.0071	0.0071	0.0233	0.0039	0.007	0.1897
20	rs6014856	55453287	0.95	1.31333295668949	1.63	0.414449909043039	0.0653046182451703	0.000314325216551351	0.1224	0.0731	0.0043	0.0022	0.006	0.0034	0.0035	0.0161	0.1738	0.004	0.0057	0.0052	0.0924	0.011	0.0042	0.003	0.002	0.1363	0.0841	0.0056	0.0071	0.0071	0.0233	0.0039	0.007	0.1898
20	rs6014857	55453688	0.95	1.31333295668949	1.63	0.414449909043039	0.0574460092214449	0.000175672046391049	0.1225	0.073	0.0044	0.0024	0.006	0.0034	0.0035	0.0161	0.1738	0.004	0.0057	0.0052	0.0922	0.0111	0.0042	0.003	0.0021	0.1363	0.084	0.0056	0.0071	0.0072	0.0233	0.0039	0.007	0.1895
20	rs7268427	55455325	0.95	1.31333295668949	1.63	0.414449909043039	0.0597264543008802	0.000144786399674645	0.1228	0.0731	0.0044	0.0023	0.0061	0.0034	0.0035	0.016	0.1735	0.004	0.0057	0.0052	0.0921	0.0111	0.0042	0.003	0.0021	0.136	0.0845	0.0056	0.0071	0.0072	0.0233	0.0039	0.007	0.1893
20	rs2246237	55464575	0.95	1.31333295668949	1.64	0.38599849551783	0.0846980787930335	0.000699903921724967	0.1232	0.0729	0.0043	0.0023	0.0061	0.0034	0.0035	0.0161	0.1741	0.0041	0.0056	0.0052	0.0922	0.0114	0.0042	0.0031	0.0021	0.136	0.0845	0.0055	0.0071	0.0072	0.0232	0.0039	0.0069	0.1885
20	rs13044061	55465350	0.94	1.39714162152937	1.64	0.38599849551783	0.0853257506576881	0.00176704820694429	0.1235	0.0728	0.0042	0.0023	0.0061	0.0034	0.0035	0.016	0.1743	0.004	0.0056	0.0052	0.0924	0.0114	0.0041	0.003	0.0021	0.1361	0.0846	0.0054	0.007	0.0072	0.023	0.0038	0.0069	0.1884
20	rs404727	55465434	0.94	1.39714162152937	1.65	0.358901199458623	0.0899469228028622	0.00169018250108106	0.1235	0.0727	0.0043	0.0023	0.0061	0.0035	0.0035	0.016	0.1743	0.004	0.0056	0.0052	0.0924	0.0114	0.0041	0.003	0.0021	0.1361	0.0846	0.0054	0.0069	0.0072	0.023	0.0038	0.0069	0.1884
20	rs2754290	55469427	0.94	1.39714162152937	1.66	0.333131717406117	0.0986830981547931	0.00395081037694735	0.1255	0.0704	0.0043	0.0021	0.006	0.0032	0.0032	0.0163	0.1756	0.0042	0.0056	0.0047	0.0939	0.0113	0.0036	0.0035	0.0019	0.1366	0.0857	0.0049	0.0069	0.007	0.0213	0.0036	0.0065	0.1886
20	rs2249634	55470625	0.94	1.39714162152937	1.67	0.308662716071979	0.108256798898017	0.00407286083725782	0.1257	0.0702	0.0044	0.0022	0.0061	0.0032	0.0032	0.0164	0.1756	0.0042	0.0056	0.0047	0.0935	0.0113	0.0036	0.0036	0.0019	0.1366	0.0855	0.0049	0.0069	0.0071	0.0211	0.0036	0.0066	0.1888
20	rs11697606	55471930	0.94	1.39714162152937	1.67	0.308662716071979	0.0941024304837636	0.00294221606412984	0.1257	0.07	0.0044	0.0022	0.0062	0.0033	0.0032	0.0165	0.1753	0.0042	0.0056	0.0047	0.0937	0.0113	0.0036	0.0037	0.0019	0.1368	0.0856	0.0049	0.0069	0.0071	0.021	0.0037	0.0066	0.1886
20	rs71329712	55476433	0.94	1.39714162152937	1.67	0.308662716071979	0.0781418643292368	0.00300146665283231	0.1261	0.0696	0.0046	0.0022	0.0063	0.0033	0.0033	0.0166	0.1749	0.0043	0.0056	0.0047	0.094	0.0112	0.0037	0.0038	0.0019	0.1368	0.0855	0.005	0.0068	0.0071	0.0207	0.0037	0.0066	0.1886
20	rs80085699	55476580	0.94	1.39714162152937	1.68	0.285465824887251	0.0806338297556452	0.00324493877663223	0.1261	0.0696	0.0046	0.0022	0.0063	0.0033	0.0033	0.0165	0.1749	0.0043	0.0056	0.0047	0.0941	0.0112	0.0036	0.0038	0.0019	0.1368	0.0856	0.005	0.0067	0.0071	0.0207	0.0037	0.0066	0.1886
20	rs62208741	55478988	0.94	1.39714162152937	1.68	0.285465824887251	0.0722561902292813	0.00354754897925014	0.1261	0.0694	0.0047	0.0022	0.0063	0.0032	0.0032	0.0166	0.175	0.0044	0.0055	0.0047	0.0942	0.0111	0.0037	0.0038	0.0019	0.1367	0.0857	0.005	0.0067	0.0071	0.0206	0.0038	0.0066	0.1885
20	rs74342731	55481008	0.94	1.39714162152937	1.71	0.223208546872115	0.0670643568680196	0.00393353821229958	0.1262	0.0693	0.0047	0.0022	0.0063	0.0032	0.0032	0.0166	0.175	0.0044	0.0055	0.0047	0.0942	0.011	0.0037	0.0039	0.0019	0.1367	0.0858	0.0051	0.0067	0.0071	0.0206	0.0038	0.0066	0.1884
20	rs73171716	55481045	0.94	1.39714162152937	1.7	0.24276969786222	0.0669846087752095	0.00395081037694735	0.1262	0.0693	0.0047	0.0022	0.0063	0.0032	0.0032	0.0166	0.175	0.0044	0.0055	0.0047	0.0942	0.011	0.0037	0.0039	0.0019	0.1367	0.0858	0.0051	0.0067	0.0071	0.0206	0.0038	0.0066	0.1884
20	rs73171718	55482016	0.94	1.39714162152937	1.69	0.263511633917478	0.0661905408005934	0.00377992777290524	0.1262	0.0692	0.0047	0.0022	0.0063	0.0032	0.0032	0.0166	0.175	0.0044	0.0055	0.0047	0.0943	0.011	0.0037	0.0039	0.0019	0.1366	0.0858	0.0051	0.0066	0.0071	0.0205	0.0038	0.0066	0.1884
20	rs753006	55490191	0.94	1.39714162152937	1.69	0.263511633917478	0.0628464447796627	0.00441425683276658	0.1265	0.0683	0.0052	0.0022	0.0065	0.003	0.0031	0.0166	0.1752	0.0046	0.0056	0.0045	0.0946	0.0106	0.0036	0.0041	0.0019	0.1362	0.0865	0.0054	0.0065	0.0071	0.0202	0.0041	0.0067	0.1881
20	rs67782505	55490472	0.93	1.48409702783942	1.69	0.263511633917478	0.0599114395504477	0.00388196700293658	0.1265	0.0683	0.0052	0.0022	0.0065	0.0031	0.0031	0.0166	0.1752	0.0046	0.0055	0.0045	0.0946	0.0107	0.0037	0.0041	0.0019	0.1361	0.0865	0.0054	0.0065	0.0071	0.0202	0.0042	0.0067	0.1879
20	rs117926776	55491001	0.93	1.48409702783942	1.69	0.263511633917478	0.0589902980446327	0.00396812343301607	0.1265	0.0683	0.0052	0.0021	0.0065	0.0031	0.0031	0.0166	0.1752	0.0046	0.0055	0.0045	0.0947	0.0107	0.0037	0.0041	0.0019	0.1361	0.0865	0.0054	0.0065	0.0071	0.0202	0.0042	0.0067	0.1879
20	rs6513270	55493007	0.93	1.48409702783942	1.69	0.263511633917478	0.0625983144201758	0.00395081037694735	0.1264	0.0682	0.0052	0.0022	0.0067	0.0031	0.0031	0.0166	0.175	0.0046	0.0055	0.0045	0.0948	0.0106	0.0037	0.0041	0.0019	0.136	0.0866	0.0054	0.0065	0.0071	0.0202	0.0041	0.0067	0.1878
20	rs76931036	55493608	0.93	1.48409702783942	1.68	0.285465824887251	0.0602267844145187	0.00338645169771627	0.1265	0.0681	0.0052	0.0022	0.0067	0.0031	0.0031	0.0166	0.175	0.0046	0.0056	0.0046	0.0948	0.0106	0.0036	0.0041	0.0019	0.1361	0.0865	0.0054	0.0065	0.0071	0.0202	0.0041	0.0067	0.1878
20	rs12481501	55498879	0.94	1.39714162152937	1.64	0.38599849551783	0.0542650779100863	0.00391630693271097	0.1266	0.0678	0.0052	0.0022	0.0068	0.0031	0.003	0.0166	0.1746	0.0046	0.0057	0.0046	0.095	0.0105	0.0036	0.0042	0.002	0.1365	0.0865	0.0054	0.0065	0.007	0.0201	0.0041	0.0067	0.1876
20	rs56097726	55502045	0.94	1.39714162152937	1.64	0.38599849551783	0.051521638885406	0.00421480322475834	0.1268	0.0677	0.0052	0.0022	0.0068	0.0032	0.0031	0.0166	0.1742	0.0045	0.0058	0.0046	0.0951	0.0105	0.0036	0.0043	0.002	0.1367	0.0864	0.0054	0.0065	0.007	0.0201	0.0041	0.0067	0.1877
20	rs75281807	55502304	0.94	1.39714162152937	1.64	0.38599849551783	0.0515718882184043	0.00416126763765552	0.1268	0.0677	0.0052	0.0022	0.0068	0.0032	0.0031	0.0166	0.1742	0.0045	0.0058	0.0046	0.0952	0.0105	0.0036	0.0043	0.002	0.1367	0.0863	0.0054	0.0065	0.007	0.02	0.0041	0.0067	0.1877
20	rs74940100	55503225	0.94	1.39714162152937	1.65	0.358901199458623	0.0490185856555487	0.00445105438321451	0.1269	0.0676	0.0052	0.0023	0.0068	0.0032	0.0031	0.0166	0.174	0.0045	0.0058	0.0047	0.0952	0.0105	0.0036	0.0043	0.002	0.1367	0.0863	0.0054	0.0065	0.007	0.02	0.0041	0.0067	0.1878
20	rs6099357	55508611	0.94	1.39714162152937	1.65	0.358901199458623	0.0449757051173581	0.0054449476229646	0.1274	0.0675	0.0051	0.0023	0.0067	0.0032	0.0031	0.0167	0.1735	0.0046	0.0057	0.0047	0.0954	0.0104	0.0036	0.0044	0.0021	0.1365	0.0861	0.0054	0.0065	0.007	0.0199	0.0041	0.0068	0.1884
20	rs79751461	55508872	0.94	1.39714162152937	1.64	0.38599849551783	0.0422101332247106	0.00391630693271097	0.1274	0.0675	0.0051	0.0023	0.0067	0.0032	0.0031	0.0167	0.1735	0.0046	0.0057	0.0047	0.0954	0.0103	0.0036	0.0044	0.0021	0.1365	0.0861	0.0053	0.0065	0.007	0.0199	0.0041	0.0068	0.1884
20	rs117226334	55517482	0.94	1.39714162152937	1.63	0.414449909043039	0.0268511246283745	0.00340237842037429	0.1277	0.0672	0.0049	0.0024	0.0065	0.0032	0.0032	0.0166	0.1732	0.0045	0.0055	0.0047	0.0958	0.0102	0.0036	0.0044	0.0023	0.1365	0.086	0.0053	0.0065	0.0069	0.0198	0.0039	0.0068	0.1889
20	rs16980521	55518547	0.94	1.39714162152937	1.6	0.508176723760061	0.0214827722075563	0.00402030801237633	0.128	0.067	0.0048	0.0025	0.0064	0.0032	0.0033	0.0166	0.1729	0.0045	0.0054	0.0047	0.0961	0.0102	0.0036	0.0044	0.0024	0.1365	0.0859	0.0052	0.0065	0.0069	0.0198	0.0039	0.0069	0.1893
20	rs118173791	55525186	0.94	1.39714162152937	1.61	0.475515229965307	0.0124251963137271	0.00500308486168457	0.1287	0.0665	0.0044	0.0026	0.0062	0.0032	0.0034	0.0166	0.1721	0.0044	0.0052	0.0048	0.0967	0.0099	0.0036	0.0045	0.0027	0.1364	0.0857	0.0051	0.0065	0.0068	0.0198	0.0038	0.0069	0.1901
20	rs72626592	55528415	0.94	1.39714162152937	1.61	0.475515229965307	0.012183821896779	0.00554815150635065	0.1289	0.0664	0.0043	0.0027	0.0061	0.0032	0.0035	0.0165	0.172	0.0044	0.0052	0.0049	0.0967	0.0099	0.0036	0.0045	0.0028	0.1363	0.0856	0.0051	0.0064	0.0068	0.0197	0.0038	0.007	0.1903
20	rs6069939	55538719	0.94	1.39714162152937	1.61	0.475515229965307	0.0102661438347525	0.00846317260791441	0.13	0.0656	0.0038	0.003	0.0057	0.0032	0.0037	0.0165	0.1708	0.0043	0.0048	0.005	0.0977	0.0096	0.0037	0.0047	0.0033	0.1362	0.0853	0.0049	0.0064	0.0067	0.0198	0.0036	0.0071	0.1914
20	rs1276448	55540140	0.94	1.39714162152937	1.61	0.475515229965307	0.0111576421689518	0.0088032617126953	0.13	0.0655	0.0038	0.003	0.0057	0.0032	0.0037	0.0165	0.1708	0.0043	0.0048	0.005	0.0978	0.0096	0.0037	0.0047	0.0033	0.1361	0.0853	0.0049	0.0064	0.0067	0.0198	0.0036	0.0071	0.1915
20	rs118060719	55546489	0.94	1.39714162152937	1.61	0.475515229965307	0.0152083921352106	0.00994936606218262	0.1298	0.0654	0.0036	0.003	0.0055	0.0032	0.0037	0.0163	0.1707	0.0042	0.0048	0.005	0.0981	0.0098	0.0036	0.0047	0.0035	0.136	0.0854	0.0049	0.0064	0.0067	0.0196	0.0036	0.007	0.192
20	rs6099380	55547696	0.94	1.39714162152937	1.61	0.475515229965307	0.0217567594704145	0.0158140810574749	0.1297	0.0653	0.0036	0.0031	0.0054	0.0033	0.0037	0.0163	0.1705	0.0042	0.0048	0.005	0.0983	0.0099	0.0036	0.0047	0.0037	0.1359	0.0855	0.0049	0.0064	0.0066	0.0196	0.0036	0.007	0.1923
20	rs73173532	55549062	0.94	1.39714162152937	1.61	0.475515229965307	0.0248077160512691	0.0157075763400536	0.1297	0.0652	0.0036	0.0031	0.0054	0.0033	0.0038	0.0163	0.1705	0.0042	0.0048	0.0051	0.0983	0.0099	0.0036	0.0047	0.0037	0.136	0.0854	0.0048	0.0064	0.0067	0.0195	0.0036	0.007	0.1923
20	rs1276461	55552810	0.93	1.48409702783942	1.61	0.475515229965307	0.037610901703036	0.0331093022106909	0.1297	0.0651	0.0036	0.0032	0.0053	0.0033	0.0039	0.0161	0.1704	0.0041	0.0048	0.0051	0.0986	0.0098	0.0037	0.0047	0.0039	0.1361	0.0855	0.0048	0.0065	0.0067	0.0193	0.0036	0.0069	0.1925
20	rs910837	55554123	0.93	1.48409702783942	1.61	0.475515229965307	0.0340591446474831	0.0295556098826515	0.1297	0.0652	0.0036	0.0032	0.0053	0.0033	0.0039	0.0161	0.1704	0.0041	0.0047	0.0051	0.0988	0.0098	0.0037	0.0048	0.0039	0.1362	0.0854	0.0048	0.0065	0.0066	0.0192	0.0036	0.0069	0.1923
20	rs1276467	55556233	0.93	1.48409702783942	1.62	0.444280725791627	0.0667855101930088	0.0404895755339638	0.1294	0.0653	0.0036	0.0033	0.0053	0.0032	0.004	0.0161	0.1699	0.0041	0.0046	0.0051	0.0995	0.0098	0.0038	0.0049	0.0042	0.1362	0.0849	0.0046	0.0063	0.0066	0.0187	0.0036	0.007	0.1928
20	rs6069947	55556650	0.93	1.48409702783942	1.62	0.444280725791627	0.064718348146184	0.0358961595989306	0.1294	0.0652	0.0036	0.0033	0.0053	0.0032	0.0041	0.0161	0.1698	0.0041	0.0046	0.0051	0.0995	0.0098	0.0038	0.0049	0.0042	0.1361	0.0849	0.0046	0.0063	0.0066	0.0186	0.0036	0.007	0.1929
20	rs6127896	55560273	0.94	1.39714162152937	1.62	0.444280725791627	0.112862246286019	0.0543280933786808	0.1297	0.0653	0.0037	0.0033	0.0055	0.0031	0.0044	0.0157	0.1693	0.0041	0.0044	0.005	0.0996	0.0096	0.0039	0.0052	0.0047	0.1357	0.0845	0.0045	0.0064	0.0065	0.0183	0.0039	0.0071	0.1937
20	rs1276421	55562256	0.94	1.39714162152937	1.61	0.475515229965307	0.133581103887862	0.0586974023539478	0.1297	0.0655	0.0037	0.0033	0.0055	0.0031	0.0044	0.0157	0.1689	0.0041	0.0043	0.0051	0.0995	0.0096	0.004	0.0053	0.0048	0.1356	0.0844	0.0045	0.0064	0.0065	0.0183	0.0039	0.0071	0.1937
20	rs910832	55564705	0.94	1.39714162152937	1.61	0.475515229965307	0.157421177308082	0.0664115023068583	0.1305	0.0656	0.0032	0.0033	0.0052	0.0031	0.0045	0.0153	0.1689	0.0041	0.0043	0.0051	0.0999	0.0096	0.004	0.0051	0.0049	0.1355	0.0847	0.0045	0.0063	0.0065	0.0182	0.004	0.0071	0.1937
20	rs118125073	55566527	0.94	1.39714162152937	1.61	0.475515229965307	0.123395321098736	0.0701710063148475	0.1304	0.0653	0.0033	0.0033	0.0053	0.0032	0.0045	0.0153	0.1688	0.004	0.0043	0.0051	0.1002	0.0094	0.004	0.0053	0.0049	0.1354	0.0848	0.0045	0.0063	0.0064	0.0181	0.0041	0.007	0.1937
20	rs6025288	55569945	0.94	1.39714162152937	1.61	0.475515229965307	0.116875898650772	0.101563281012399	0.1306	0.064	0.0037	0.0033	0.0057	0.0035	0.0044	0.0155	0.1683	0.0038	0.0042	0.0053	0.1017	0.0089	0.0043	0.0055	0.0051	0.135	0.0851	0.0044	0.0061	0.006	0.0173	0.0042	0.0071	0.1938
20	rs66779045	55571141	0.94	1.39714162152937	1.6	0.508176723760061	0.127812006398474	0.111550874796345	0.1306	0.0638	0.0037	0.0033	0.0058	0.0034	0.0045	0.0154	0.1682	0.0038	0.0042	0.0053	0.1022	0.0088	0.0043	0.0054	0.0052	0.1349	0.0853	0.0043	0.0062	0.0059	0.0171	0.0042	0.0071	0.1939
20	rs68089602	55571286	0.94	1.39714162152937	1.6	0.508176723760061	0.139409600552115	0.111042965294375	0.1304	0.0636	0.0037	0.0033	0.0058	0.0035	0.0045	0.0154	0.1682	0.0037	0.0042	0.0053	0.1022	0.0088	0.0044	0.0057	0.0052	0.135	0.0852	0.0043	0.0062	0.0059	0.0171	0.0042	0.0071	0.194
20	rs79030614	55573225	0.94	1.39714162152937	1.62	0.444280725791627	0.146620961397324	0.120145074782239	0.1289	0.0629	0.0039	0.0035	0.0059	0.0037	0.0047	0.0153	0.1686	0.0039	0.0042	0.0054	0.1025	0.0089	0.0044	0.0057	0.0054	0.1345	0.0851	0.0043	0.006	0.0059	0.017	0.0043	0.0072	0.1946
20	rs2749763	55573876	0.93	1.48409702783942	1.62	0.444280725791627	0.165828463955	0.126303135951984	0.1285	0.0627	0.0039	0.0035	0.006	0.0037	0.0048	0.0153	0.1686	0.0039	0.0042	0.0054	0.1026	0.009	0.0045	0.0057	0.0055	0.1343	0.0851	0.0043	0.0059	0.0059	0.017	0.0043	0.0072	0.1947
20	rs56266448	55574261	0.94	1.39714162152937	1.62	0.444280725791627	0.151151420832788	0.12347371658038	0.1285	0.0627	0.0039	0.0035	0.006	0.0037	0.0048	0.0153	0.1686	0.0039	0.0042	0.0054	0.1026	0.009	0.0045	0.0057	0.0055	0.1343	0.0851	0.0043	0.0059	0.0059	0.017	0.0043	0.0072	0.1947
20	rs17397253	55578559	0.94	1.39714162152937	1.62	0.444280725791627	0.121236828784183	0.126391940559463	0.1285	0.0631	0.004	0.0036	0.0061	0.0038	0.0048	0.0153	0.1682	0.004	0.0042	0.0055	0.1021	0.0089	0.0046	0.0058	0.0055	0.1345	0.0849	0.0043	0.006	0.0058	0.0169	0.0045	0.0073	0.1943
20	rs6069957	55579411	0.94	1.39714162152937	1.62	0.444280725791627	0.111368998091969	0.125859462120879	0.1285	0.0631	0.0041	0.0036	0.0061	0.0038	0.0049	0.0152	0.1682	0.004	0.0042	0.0055	0.102	0.0089	0.0046	0.0059	0.0055	0.1346	0.0849	0.0043	0.006	0.0058	0.0169	0.0045	0.0073	0.1941
20	rs73175907	55583631	0.95	1.31333295668949	1.62	0.444280725791627	0.0476235369037566	0.114788127157992	0.1277	0.0641	0.0047	0.0037	0.0064	0.0043	0.0052	0.0155	0.1669	0.0041	0.0043	0.0054	0.0994	0.0089	0.0048	0.0062	0.0056	0.1366	0.085	0.0043	0.0064	0.0055	0.0169	0.0048	0.0078	0.192
20	rs1276345	55589241	0.95	1.31333295668949	1.63	0.414449909043039	0.0471645609059633	0.112569348639354	0.1275	0.0643	0.0048	0.0038	0.0064	0.0043	0.0053	0.0156	0.1667	0.0041	0.0043	0.0054	0.0989	0.0089	0.0048	0.0063	0.0056	0.137	0.085	0.0043	0.0065	0.0054	0.0168	0.0049	0.0079	0.1915
20	rs6064485	55592583	0.95	1.31333295668949	1.63	0.414449909043039	0.0342360109744614	0.119448674213855	0.1271	0.0645	0.0048	0.0038	0.0064	0.0043	0.0052	0.0155	0.1666	0.0041	0.0043	0.0054	0.0988	0.009	0.0048	0.0063	0.0056	0.1373	0.085	0.0044	0.0066	0.0053	0.0168	0.0049	0.0079	0.1914
20	rs117288071	55593127	0.95	1.31333295668949	1.63	0.414449909043039	0.032179741371549	0.136392152344179	0.1271	0.0645	0.0048	0.0038	0.0064	0.0043	0.0052	0.0155	0.1666	0.0041	0.0043	0.0054	0.0988	0.009	0.0048	0.0063	0.0055	0.1374	0.0851	0.0044	0.0066	0.0053	0.0168	0.0049	0.0079	0.1914
20	rs75538714	55594141	0.95	1.31333295668949	1.63	0.414449909043039	0.0328634849028772	0.117195942938933	0.1269	0.0647	0.0048	0.0038	0.0065	0.0043	0.0052	0.0155	0.1666	0.0041	0.0043	0.0054	0.0988	0.009	0.0048	0.0063	0.0055	0.1374	0.0851	0.0044	0.0066	0.0053	0.0168	0.0049	0.0079	0.1914
20	rs1276370	55595393	0.96	1.23264710971586	1.63	0.414449909043039	0.0202370338927384	0.105017761869895	0.1255	0.0654	0.0049	0.0038	0.0065	0.0044	0.0052	0.0155	0.1666	0.0042	0.0043	0.0054	0.0987	0.0088	0.0049	0.0063	0.0054	0.1378	0.0852	0.0044	0.0068	0.0051	0.0169	0.0048	0.008	0.1915
20	rs77717982	55596124	0.96	1.23264710971586	1.64	0.38599849551783	0.0119400720834372	0.107930529708158	0.1253	0.0661	0.005	0.0038	0.0065	0.0043	0.005	0.0154	0.1663	0.0042	0.0044	0.0054	0.0985	0.0088	0.0049	0.006	0.0054	0.1375	0.0854	0.0045	0.0069	0.0052	0.0167	0.0048	0.008	0.1918
20	rs117750675	55596268	0.96	1.23264710971586	1.64	0.38599849551783	0.0116999937853738	0.10551490772154	0.1252	0.0664	0.005	0.0038	0.0066	0.0043	0.005	0.0155	0.1662	0.0043	0.0044	0.0054	0.0984	0.0088	0.0049	0.006	0.0053	0.1374	0.0855	0.0045	0.0069	0.0053	0.0166	0.0048	0.0081	0.192
20	rs76423884	55597304	0.97	1.15505862992724	1.63	0.414449909043039	0.00829974519762909	0.0840689375782161	0.1246	0.0678	0.0052	0.0036	0.0068	0.0041	0.0046	0.0155	0.1655	0.0044	0.0046	0.0053	0.0979	0.0088	0.0051	0.0054	0.0051	0.1366	0.0862	0.0048	0.0072	0.0056	0.0161	0.0049	0.0083	0.1928
20	rs117467965	55597506	0.97	1.15505862992724	1.63	0.414449909043039	0.00776238710185539	0.0820318751212561	0.1245	0.0681	0.0052	0.0036	0.0068	0.0041	0.0046	0.0155	0.1653	0.0044	0.0046	0.0053	0.0978	0.0087	0.0051	0.0053	0.0051	0.1365	0.0863	0.0048	0.0072	0.0057	0.016	0.0049	0.0083	0.1929
20	rs6099398	55604809	0.96	1.23264710971586	1.63	0.414449909043039	0.00606605480685916	0.0833121191099893	0.1241	0.0692	0.0054	0.0035	0.007	0.0039	0.0043	0.0155	0.1652	0.0044	0.0047	0.0052	0.0976	0.0086	0.0052	0.0049	0.0049	0.1359	0.0866	0.005	0.0074	0.0059	0.0156	0.0049	0.0082	0.1933
20	rs6127906	55605315	0.96	1.23264710971586	1.62	0.444280725791627	0.00827289139725093	0.0781658893693271	0.124	0.0693	0.0054	0.0035	0.007	0.0039	0.0042	0.0155	0.1651	0.0044	0.0047	0.0052	0.0979	0.0086	0.0052	0.0048	0.0049	0.1358	0.0865	0.005	0.0074	0.006	0.0155	0.005	0.0083	0.1936
20	rs76242505	55606163	0.96	1.23264710971586	1.61	0.475515229965307	0.00352188169560101	0.0771380565678029	0.1241	0.0696	0.0054	0.0036	0.0069	0.0038	0.0041	0.0154	0.1648	0.0044	0.0047	0.0052	0.0977	0.0086	0.0052	0.0046	0.0047	0.1355	0.0866	0.0053	0.0074	0.006	0.0154	0.005	0.0082	0.194
20	rs118179444	55610574	0.95	1.31333295668949	1.62	0.444280725791627	0.00233278951293089	0.0722254091778441	0.1241	0.0701	0.0055	0.0037	0.0069	0.0038	0.004	0.0153	0.1643	0.0045	0.0046	0.0051	0.0975	0.0086	0.0053	0.0043	0.0044	0.1352	0.087	0.0058	0.0074	0.0062	0.0152	0.005	0.0081	0.1945
20	rs6025327	55614892	0.95	1.31333295668949	1.62	0.444280725791627	0.00281747967814973	0.0695384392031729	0.1241	0.0701	0.0055	0.0037	0.0069	0.0038	0.004	0.0153	0.1643	0.0045	0.0046	0.0051	0.0975	0.0086	0.0053	0.0043	0.0044	0.1352	0.087	0.0058	0.0074	0.0062	0.0152	0.005	0.0081	0.1946
20	rs4811791	55623190	0.95	1.31333295668949	1.62	0.444280725791627	0.00474441813013738	0.0776512785487973	0.1241	0.0706	0.0055	0.0038	0.0069	0.0037	0.0039	0.0152	0.164	0.0045	0.0047	0.0052	0.0978	0.0086	0.0054	0.0041	0.0044	0.135	0.087	0.0061	0.0074	0.006	0.0152	0.0051	0.0081	0.1946
20	rs331611	55623627	0.95	1.31333295668949	1.62	0.444280725791627	0.00485888364613323	0.0788295673986601	0.1242	0.0707	0.0055	0.0038	0.0069	0.0037	0.0039	0.0152	0.1639	0.0045	0.0047	0.0052	0.098	0.0086	0.0054	0.0041	0.0044	0.1348	0.087	0.0061	0.0074	0.006	0.0152	0.0051	0.0081	0.1946
20	rs331615	55638537	0.95	1.31333295668949	1.62	0.444280725791627	0.0156149776729995	0.113250292166019	0.1241	0.0712	0.0055	0.0037	0.0067	0.0035	0.0035	0.0151	0.1644	0.0047	0.0045	0.0053	0.0975	0.0085	0.0053	0.0039	0.0043	0.1343	0.0872	0.0062	0.0074	0.006	0.0151	0.0052	0.008	0.1959
20	rs6127921	55638750	0.95	1.31333295668949	1.62	0.444280725791627	0.0193798858047537	0.113335520158137	0.1241	0.0711	0.0055	0.0037	0.0067	0.0035	0.0034	0.0151	0.1643	0.0047	0.0045	0.0053	0.0974	0.0085	0.0053	0.0038	0.0044	0.1343	0.0874	0.0062	0.0074	0.006	0.015	0.0052	0.008	0.196
20	rs6099431	55643488	0.94	1.39714162152937	1.62	0.444280725791627	0.0720052152182982	0.12656961955527	0.1229	0.0712	0.0055	0.0037	0.0067	0.0034	0.0032	0.0149	0.1638	0.0049	0.0045	0.0054	0.0967	0.0085	0.0053	0.0037	0.0047	0.1343	0.0862	0.0062	0.0073	0.0061	0.015	0.0053	0.008	0.1997
20	rs1853154	55645994	0.94	1.39714162152937	1.62	0.444280725791627	0.273096439644256	0.172464271924578	0.1232	0.0717	0.0055	0.0037	0.0066	0.0032	0.0031	0.0149	0.1631	0.005	0.0047	0.0054	0.0968	0.0085	0.0052	0.0034	0.0054	0.1344	0.0861	0.0062	0.0072	0.0062	0.0149	0.0053	0.0081	0.1994
20	rs7262895	55646448	0.94	1.39714162152937	1.62	0.444280725791627	0.400373931356297	0.254540955178961	0.1237	0.0708	0.0056	0.0037	0.0065	0.0032	0.0029	0.0148	0.1627	0.0052	0.005	0.0057	0.0986	0.0084	0.0052	0.0032	0.0054	0.1334	0.0865	0.0061	0.0071	0.0063	0.0148	0.0054	0.0081	0.1993
20	rs74686653	55646664	0.94	1.39714162152937	1.62	0.444280725791627	0.545964140669021	0.331284996328168	0.123	0.0707	0.0058	0.0037	0.0067	0.0035	0.0029	0.015	0.1633	0.0054	0.0052	0.0057	0.0985	0.0084	0.0052	0.003	0.0054	0.1326	0.0863	0.0061	0.0071	0.0065	0.0149	0.0056	0.0081	0.1991
20	rs76663501	55647869	0.94	1.39714162152937	1.63	0.414449909043039	0.379237735280917	0.290203331382721	0.1234	0.0712	0.0057	0.0036	0.0067	0.0035	0.003	0.0155	0.1624	0.0055	0.0056	0.0059	0.0988	0.0082	0.0049	0.0027	0.0052	0.1327	0.0862	0.0059	0.007	0.0064	0.0147	0.0056	0.0081	0.1987
20	rs11700326	55648362	0.94	1.39714162152937	1.63	0.414449909043039	0.408441793534573	0.298597630910334	0.1234	0.0713	0.0057	0.0036	0.0067	0.0035	0.0031	0.0156	0.1623	0.0055	0.0056	0.0059	0.0989	0.0082	0.0049	0.0027	0.0053	0.1328	0.0861	0.0058	0.007	0.0064	0.0147	0.0056	0.0081	0.1985
20	rs6069978	55649854	0.94	1.39714162152937	1.63	0.414449909043039	0.482345577040018	0.316928604656389	0.1235	0.0715	0.0058	0.0038	0.0067	0.0036	0.0032	0.0158	0.1619	0.0055	0.0057	0.006	0.0991	0.0081	0.0048	0.0026	0.0053	0.1328	0.086	0.0057	0.007	0.0064	0.0147	0.0056	0.0081	0.1983
20	rs8123251	55650484	0.94	1.39714162152937	1.64	0.38599849551783	0.513173319131466	0.393706729342661	0.1234	0.0716	0.0058	0.0038	0.0068	0.0036	0.0031	0.0159	0.1616	0.0055	0.0058	0.006	0.099	0.0083	0.0048	0.0026	0.0053	0.133	0.086	0.0056	0.0069	0.0064	0.0146	0.0056	0.0081	0.1982
20	rs36082436	55651017	0.94	1.39714162152937	1.64	0.38599849551783	0.458107377359639	0.362301975511484	0.1233	0.0717	0.0058	0.0038	0.0068	0.0035	0.0031	0.0159	0.1617	0.0055	0.0058	0.006	0.099	0.0084	0.0048	0.0026	0.0052	0.133	0.086	0.0056	0.0069	0.0064	0.0146	0.0056	0.0081	0.1984
20	rs113870258	55654026	0.94	1.39714162152937	1.64	0.38599849551783	0.373866946382378	0.350172753147174	0.1231	0.0722	0.0056	0.0038	0.0068	0.0034	0.003	0.0161	0.1613	0.0054	0.0059	0.0061	0.0988	0.0089	0.0047	0.0025	0.005	0.1328	0.0863	0.0054	0.0067	0.0064	0.0144	0.0056	0.0081	0.199
20	rs75416299	55655768	0.94	1.39714162152937	1.64	0.38599849551783	0.365236179420321	0.358538097631112	0.1231	0.0724	0.0055	0.0039	0.0068	0.0034	0.003	0.0162	0.1611	0.0054	0.006	0.0061	0.0988	0.009	0.0046	0.0025	0.0049	0.1328	0.0864	0.0054	0.0067	0.0064	0.0143	0.0056	0.0081	0.1992
20	rs979315	55656108	0.94	1.39714162152937	1.64	0.38599849551783	0.451602846521628	0.443922432880511	0.1231	0.0725	0.0055	0.0039	0.0068	0.0034	0.003	0.0162	0.1611	0.0054	0.006	0.0061	0.0988	0.0091	0.0046	0.0025	0.0049	0.1328	0.0864	0.0054	0.0067	0.0064	0.0143	0.0056	0.0081	0.1993
20	rs753341	55657644	0.95	1.31333295668949	1.64	0.38599849551783	0.533018198196457	0.521572161333961	0.1227	0.0735	0.0054	0.0039	0.0068	0.0034	0.003	0.0163	0.1606	0.0054	0.0063	0.0061	0.098	0.009	0.0047	0.0024	0.0047	0.1322	0.0868	0.0053	0.0066	0.0064	0.0142	0.0056	0.008	0.2005
20	rs74366776	55658823	0.95	1.31333295668949	1.63	0.414449909043039	0.60160820967299	0.488191322183654	0.1212	0.0739	0.0052	0.0038	0.0067	0.0033	0.0028	0.0161	0.1602	0.0053	0.0063	0.006	0.0979	0.0088	0.0046	0.0024	0.0046	0.1331	0.0876	0.0047	0.0064	0.0064	0.014	0.0057	0.008	0.2025
20	rs6025359	55660567	0.95	1.31333295668949	1.64	0.38599849551783	0.664120347758266	0.548474633143333	0.1212	0.0746	0.0049	0.0036	0.0067	0.0035	0.0027	0.016	0.1595	0.0054	0.0064	0.0058	0.0971	0.0086	0.0046	0.0023	0.0045	0.1336	0.0887	0.0043	0.006	0.0062	0.0138	0.0053	0.0079	0.2043
20	rs6069979	55661549	0.95	1.31333295668949	1.64	0.38599849551783	0.63744853057301	0.544970985751814	0.1211	0.0754	0.0049	0.0036	0.0069	0.0034	0.0027	0.0158	0.1596	0.0055	0.0065	0.0056	0.0964	0.0084	0.0049	0.0023	0.0044	0.1341	0.0886	0.0042	0.0057	0.006	0.0143	0.0052	0.0079	0.2044
20	rs6099452	55661610	0.95	1.31333295668949	1.64	0.38599849551783	0.615927501278256	0.592798135377471	0.1209	0.0757	0.0049	0.0037	0.007	0.0034	0.0027	0.0155	0.1596	0.0055	0.0065	0.0056	0.0959	0.0085	0.0049	0.0023	0.0044	0.1344	0.0894	0.0041	0.0056	0.0058	0.0143	0.0053	0.008	0.2039
20	rs4239673	55663186	0.95	1.31333295668949	1.64	0.38599849551783	0.537447713300455	0.460209581948691	0.1204	0.0766	0.0047	0.0038	0.0071	0.0032	0.0027	0.0153	0.1597	0.0054	0.0067	0.0054	0.0958	0.0084	0.0046	0.0022	0.0042	0.1345	0.0902	0.0039	0.0053	0.0056	0.0148	0.005	0.0083	0.2037
20	rs6025363	55664349	0.95	1.31333295668949	1.64	0.38599849551783	0.555603974568383	0.426740424435094	0.1203	0.0769	0.0047	0.0038	0.0072	0.0032	0.0027	0.0152	0.16	0.0054	0.0067	0.0054	0.0959	0.0083	0.0046	0.0023	0.0042	0.1348	0.09	0.0038	0.0051	0.0056	0.0149	0.0049	0.0082	0.2036
20	rs73177799	55665224	0.96	1.23264710971586	1.64	0.38599849551783	0.481106868103731	0.331040118445751	0.1205	0.0765	0.0046	0.0037	0.0072	0.0031	0.0027	0.0155	0.1607	0.0052	0.0069	0.0054	0.095	0.0082	0.0045	0.0022	0.0041	0.1354	0.09	0.0039	0.0053	0.0054	0.0151	0.0048	0.0079	0.2035
20	rs6025364	55665695	0.96	1.23264710971586	1.65	0.358901199458623	0.471191549896635	0.301332348883514	0.1202	0.0768	0.0046	0.0037	0.0073	0.0031	0.0026	0.0154	0.1609	0.0052	0.0069	0.0052	0.095	0.0081	0.0046	0.0022	0.004	0.1359	0.0898	0.0039	0.0052	0.0053	0.0149	0.0047	0.0079	0.204
20	rs62203894	55671381	0.97	1.15505862992724	1.65	0.358901199458623	0.351874514277081	0.281532156629292	0.1212	0.0773	0.004	0.0035	0.0074	0.0027	0.0023	0.0143	0.1585	0.0047	0.0068	0.0052	0.0929	0.0083	0.0048	0.0021	0.0034	0.1387	0.093	0.0041	0.005	0.0049	0.0154	0.0042	0.0079	0.2047
20	rs6092424	55672544	0.97	1.15505862992724	1.63	0.414449909043039	0.337006965946819	0.309581160254168	0.1216	0.0774	0.004	0.0035	0.0074	0.0027	0.0023	0.0142	0.1577	0.0048	0.0067	0.0052	0.0926	0.0084	0.0048	0.0021	0.0033	0.1394	0.0935	0.0039	0.0049	0.0049	0.0153	0.0041	0.0079	0.2049
20	rs6123651	55679740	0.97	1.15505862992724	1.62	0.444280725791627	0.234801324202961	0.293977715466915	0.1235	0.0764	0.0038	0.0034	0.0074	0.0024	0.0021	0.0133	0.1564	0.0044	0.0066	0.0053	0.0913	0.0086	0.0049	0.0022	0.0032	0.1399	0.095	0.0043	0.005	0.0044	0.0157	0.0042	0.008	0.2055
20	rs11699237	55683996	0.97	1.15505862992724	1.62	0.444280725791627	0.266197744701215	0.277226858718505	0.1235	0.0763	0.0037	0.0035	0.0074	0.0022	0.002	0.0133	0.1562	0.0041	0.0065	0.0052	0.0906	0.0086	0.0049	0.0024	0.0031	0.1401	0.0958	0.0044	0.0051	0.0045	0.0158	0.0042	0.0079	0.2061
20	rs6025377	55685085	0.97	1.15505862992724	1.62	0.444280725791627	0.270740175076947	0.27780746404759	0.1236	0.0765	0.0037	0.0034	0.0074	0.0022	0.002	0.0133	0.1561	0.0041	0.0065	0.0052	0.0905	0.0086	0.0049	0.0024	0.0031	0.14	0.0959	0.0044	0.0051	0.0045	0.0158	0.0042	0.0079	0.206
20	rs56085569	55687418	0.97	1.15505862992724	1.62	0.444280725791627	0.209870970614979	0.263634257156955	0.1235	0.0764	0.0038	0.0034	0.0073	0.0022	0.0021	0.0133	0.1564	0.0041	0.0063	0.0052	0.0903	0.0086	0.0048	0.0026	0.0031	0.1394	0.0959	0.0044	0.0051	0.0045	0.0159	0.0042	0.008	0.2063
20	rs6092427	55687506	0.97	1.15505862992724	1.61	0.475515229965307	0.208831205182198	0.260326382971281	0.1232	0.0764	0.0038	0.0034	0.0073	0.0022	0.0021	0.0133	0.1563	0.0041	0.0063	0.0052	0.0901	0.0086	0.0049	0.0026	0.0031	0.1396	0.0961	0.0044	0.0051	0.0045	0.0159	0.0042	0.008	0.2063
20	rs117909661	55689822	0.97	1.15505862992724	1.61	0.475515229965307	0.187669441108911	0.241980939028418	0.1235	0.0761	0.0038	0.0033	0.0071	0.0021	0.002	0.0132	0.1561	0.004	0.0064	0.0052	0.09	0.0085	0.0049	0.0026	0.0031	0.1396	0.0962	0.0043	0.0055	0.0052	0.0161	0.0041	0.0083	0.2058
20	rs6127945	55690351	0.97	1.15505862992724	1.61	0.475515229965307	0.188158344499402	0.242648660608635	0.1235	0.0761	0.0038	0.0033	0.0071	0.0021	0.002	0.0132	0.1561	0.004	0.0064	0.0052	0.09	0.0085	0.0048	0.0026	0.0031	0.1396	0.0963	0.0043	0.0055	0.0052	0.0161	0.0041	0.0083	0.2058
20	rs73179489	55690612	0.97	1.15505862992724	1.61	0.475515229965307	0.176734898666424	0.239759453700918	0.1235	0.0761	0.0038	0.0033	0.0071	0.0021	0.002	0.0132	0.1561	0.004	0.0064	0.0052	0.0899	0.0085	0.0048	0.0026	0.003	0.1397	0.0962	0.0043	0.0055	0.0052	0.0161	0.0041	0.0083	0.2058
20	rs6123658	55691348	0.97	1.15505862992724	1.61	0.475515229965307	0.175756313498101	0.239759453700918	0.1234	0.0761	0.0038	0.0033	0.0071	0.0021	0.002	0.0132	0.156	0.004	0.0064	0.0052	0.09	0.0085	0.0048	0.0026	0.003	0.1397	0.0963	0.0043	0.0055	0.0052	0.0161	0.0041	0.0084	0.2059
20	rs79648231	55692082	0.97	1.15505862992724	1.61	0.475515229965307	0.171017407954431	0.245101988245849	0.1234	0.0761	0.0038	0.0033	0.0071	0.0021	0.002	0.0132	0.1559	0.004	0.0064	0.0052	0.09	0.0085	0.0048	0.0026	0.003	0.1397	0.0963	0.0043	0.0055	0.0052	0.0161	0.0041	0.0084	0.2059
20	rs78455740	55695703	0.97	1.15505862992724	1.58	0.577869115575703	0.170732617994886	0.244766980620074	0.1235	0.0762	0.0038	0.0033	0.0071	0.002	0.002	0.0132	0.1556	0.004	0.0063	0.0052	0.0899	0.0085	0.0048	0.0027	0.0029	0.14	0.0964	0.0044	0.0055	0.0052	0.0161	0.004	0.0084	0.2061
20	rs34229432	55700904	0.98	1.080540436168	1.58	0.577869115575703	0.166178498918604	0.254880141437348	0.1238	0.0762	0.0038	0.0032	0.007	0.0019	0.0019	0.0132	0.1551	0.004	0.0063	0.0051	0.0899	0.0085	0.0047	0.0027	0.0029	0.1404	0.0966	0.0043	0.0055	0.0051	0.0161	0.004	0.0084	0.2063
20	rs6025385	55703713	0.98	1.080540436168	1.58	0.577869115575703	0.168676148158021	0.257825700739154	0.1239	0.0763	0.0038	0.0032	0.007	0.0018	0.0019	0.0132	0.1548	0.004	0.0063	0.0051	0.0898	0.0085	0.0046	0.0027	0.0029	0.1407	0.0968	0.0043	0.0056	0.0051	0.016	0.0039	0.0084	0.2064
20	rs6025387	55706197	0.98	1.080540436168	1.58	0.577869115575703	0.170590326562167	0.270519294909564	0.124	0.0764	0.0038	0.0032	0.0069	0.0018	0.0019	0.0131	0.1547	0.0039	0.0063	0.0051	0.0901	0.0085	0.0045	0.0027	0.0029	0.1404	0.0969	0.0043	0.0055	0.005	0.016	0.0039	0.0084	0.2067
20	rs76268758	55709233	0.98	1.080540436168	1.58	0.577869115575703	0.167688563317777	0.290792103530093	0.1241	0.0765	0.0038	0.0032	0.0069	0.0018	0.0019	0.0131	0.1547	0.0039	0.0062	0.0051	0.0903	0.0085	0.0045	0.0027	0.0028	0.1404	0.097	0.0043	0.0055	0.005	0.0159	0.0039	0.0084	0.2065
20	rs6069995	55712966	0.98	1.080540436168	1.58	0.577869115575703	0.170554764489986	0.334596009092351	0.1244	0.0766	0.0039	0.0032	0.0068	0.0018	0.0018	0.0131	0.1546	0.0038	0.0062	0.0051	0.0907	0.0085	0.0045	0.0027	0.0028	0.1404	0.0971	0.0042	0.0055	0.005	0.0158	0.0038	0.0084	0.2063
20	rs6025398	55715505	0.98	1.080540436168	1.57	0.614941920479678	0.179469700690861	0.33373667732889	0.1246	0.0767	0.0039	0.0031	0.0067	0.0018	0.0018	0.0131	0.1545	0.0038	0.0062	0.0052	0.0909	0.0084	0.0045	0.0027	0.0028	0.1403	0.0972	0.0041	0.0055	0.005	0.0157	0.0038	0.0084	0.2061
20	rs78722729	55716262	0.98	1.080540436168	1.56	0.653525583231	0.182635490975948	0.369610304469639	0.1246	0.0768	0.0039	0.0031	0.0067	0.0018	0.0018	0.0131	0.1544	0.0038	0.0062	0.0052	0.0911	0.0084	0.0045	0.0027	0.0028	0.1401	0.0972	0.0041	0.0055	0.0051	0.0157	0.0038	0.0084	0.206
20	rs62203940	55717589	0.98	1.080540436168	1.56	0.653525583231	0.180423433020236	0.380012588717015	0.1247	0.0769	0.0039	0.0031	0.0066	0.0018	0.0018	0.0131	0.1543	0.0038	0.0061	0.0052	0.0912	0.0084	0.0044	0.0028	0.0028	0.14	0.0971	0.0041	0.0055	0.0052	0.0157	0.0038	0.0084	0.2059
20	rs77391350	55723697	0.98	1.080540436168	1.56	0.653525583231	0.172588688764315	0.37823086134123	0.1248	0.077	0.0039	0.0031	0.0065	0.0018	0.0018	0.0132	0.1541	0.0037	0.0061	0.0052	0.0913	0.0084	0.0044	0.0029	0.0028	0.1399	0.0971	0.0041	0.0055	0.0052	0.0157	0.0038	0.0084	0.2057
20	rs191370365	55723784	0.98	1.080540436168	1.56	0.653525583231	0.171873434649387	0.374420789969283	0.1248	0.077	0.0041	0.0031	0.0065	0.0018	0.0018	0.0132	0.1541	0.0037	0.0061	0.0051	0.0914	0.0084	0.0044	0.0029	0.0028	0.1398	0.0973	0.0041	0.0055	0.0052	0.0157	0.0038	0.0084	0.2057
20	rs11700076	55736931	0.99	1.00906370779823	1.57	0.614941920479678	0.0905747980313666	0.342482411609267	0.1259	0.0775	0.0039	0.0028	0.0058	0.0018	0.0018	0.0132	0.1532	0.0035	0.0059	0.0049	0.0934	0.0081	0.0043	0.0029	0.0024	0.1402	0.0972	0.0042	0.0056	0.0051	0.0158	0.0038	0.0076	0.2059
20	rs11086596	55743450	0.99	1.00906370779823	1.57	0.614941920479678	0.0766098584776325	0.322381424346669	0.1263	0.0776	0.0039	0.0027	0.0057	0.0018	0.0017	0.0133	0.1529	0.0035	0.0058	0.0048	0.0942	0.0081	0.0042	0.0029	0.0023	0.1402	0.0971	0.0042	0.0055	0.0052	0.0156	0.0038	0.0074	0.2061
20	rs2182435	55750204	0.99	1.00906370779823	1.6	0.508176723760061	0.0595787388041439	0.314393386162258	0.127	0.0777	0.0038	0.0026	0.0056	0.0018	0.0017	0.0133	0.1524	0.0035	0.0057	0.0048	0.0951	0.0079	0.0041	0.0029	0.0023	0.1404	0.0969	0.0042	0.0056	0.005	0.0156	0.0039	0.0073	0.2057
20	rs75877339	55750261	0.99	1.00906370779823	1.61	0.475515229965307	0.0595787388041439	0.315358472342807	0.127	0.0777	0.0038	0.0026	0.0056	0.0018	0.0017	0.0133	0.1524	0.0035	0.0057	0.0048	0.0951	0.0079	0.0041	0.0029	0.0023	0.1404	0.0969	0.0042	0.0056	0.005	0.0156	0.0039	0.0073	0.2057
20	rs927836	55757210	0.97	1.15505862992724	1.61	0.475515229965307	0.0672839844432438	0.386906803382549	0.1302	0.0778	0.0032	0.0021	0.0044	0.0017	0.0016	0.0133	0.1478	0.0034	0.005	0.0044	0.1024	0.0075	0.0034	0.0027	0.0021	0.1413	0.0991	0.0038	0.0061	0.0043	0.0156	0.0039	0.0065	0.2032
20	rs61733436	55758929	0.97	1.15505862992724	1.63	0.414449909043039	0.0697309787366008	0.411434010283075	0.1298	0.0779	0.0032	0.0021	0.0045	0.0017	0.0016	0.0134	0.1477	0.0034	0.005	0.0044	0.1029	0.0075	0.0034	0.0027	0.0021	0.1414	0.0991	0.0039	0.0061	0.0043	0.0156	0.0038	0.0065	0.203
20	rs6064508	55760567	0.97	1.15505862992724	1.62	0.444280725791627	0.0680463164875027	0.360418639253829	0.1294	0.078	0.0032	0.0021	0.0045	0.0016	0.0016	0.0135	0.1476	0.0034	0.005	0.0044	0.1033	0.0075	0.0034	0.0026	0.0021	0.1415	0.0991	0.0039	0.0061	0.0043	0.0156	0.0038	0.0065	0.2029
20	rs1318379	55761285	0.97	1.15505862992724	1.61	0.475515229965307	0.0741566102857013	0.30168960325458	0.1288	0.078	0.0032	0.0022	0.0045	0.0018	0.0017	0.0135	0.1471	0.0035	0.0051	0.0044	0.1034	0.0075	0.0034	0.0027	0.0021	0.1415	0.0992	0.0039	0.0061	0.0043	0.0157	0.0039	0.0065	0.2029
20	rs73181083	55761455	0.97	1.15505862992724	1.61	0.475515229965307	0.0774828966997719	0.324813677246017	0.1287	0.078	0.0032	0.0022	0.0045	0.0018	0.0017	0.0135	0.1471	0.0035	0.0051	0.0044	0.1035	0.0077	0.0034	0.0027	0.0021	0.1415	0.0992	0.0039	0.0061	0.0043	0.0157	0.0039	0.0065	0.2029
20	rs78752314	55763330	0.97	1.15505862992724	1.6	0.508176723760061	0.0790482708160455	0.354785442021858	0.1285	0.078	0.0032	0.0022	0.0045	0.0018	0.0017	0.0135	0.147	0.0035	0.0051	0.0044	0.1038	0.0077	0.0034	0.0027	0.0021	0.1416	0.0991	0.0039	0.0061	0.0043	0.0157	0.0039	0.0066	0.2028
20	rs77634769	55769335	0.96	1.23264710971586	1.6	0.508176723760061	0.0517396238447392	0.305388652486261	0.13	0.0776	0.0033	0.002	0.0046	0.0017	0.0016	0.0132	0.1464	0.0036	0.0053	0.0043	0.105	0.0078	0.0035	0.0023	0.002	0.1427	0.098	0.0041	0.0061	0.0044	0.0157	0.0037	0.0066	0.2014
20	rs230198	55776447	0.96	1.23264710971586	1.59	0.542287549749139	0.0474332505550039	0.285154906800068	0.1302	0.0775	0.0033	0.002	0.0046	0.0017	0.0016	0.0131	0.1463	0.0036	0.0053	0.0043	0.1052	0.0079	0.0035	0.0022	0.0019	0.1429	0.0978	0.0041	0.0061	0.0044	0.0158	0.0037	0.0066	0.2012
20	rs79302436	55780083	0.96	1.23264710971586	1.59	0.542287549749139	0.0510542314636808	0.300142419931061	0.1303	0.0775	0.0033	0.002	0.0046	0.0017	0.0016	0.0131	0.1463	0.0036	0.0053	0.0042	0.1054	0.0079	0.0035	0.0022	0.0019	0.1429	0.0977	0.0041	0.0061	0.0044	0.0158	0.0037	0.0066	0.2012
20	rs73914168	55786759	0.95	1.31333295668949	1.58	0.577869115575703	0.0657761359196214	0.313549655750438	0.1307	0.0772	0.0033	0.0017	0.0046	0.0016	0.0015	0.0128	0.1461	0.0038	0.0054	0.0041	0.1074	0.0084	0.0035	0.002	0.0019	0.1424	0.0972	0.004	0.0061	0.0043	0.016	0.0035	0.0065	0.2008
20	rs62205668	55790344	0.95	1.31333295668949	1.57	0.614941920479678	0.0630760626488422	0.342358777954181	0.1308	0.077	0.0032	0.0016	0.0046	0.0015	0.0015	0.0126	0.1465	0.0038	0.0054	0.004	0.1084	0.0085	0.0037	0.0018	0.0019	0.1421	0.0966	0.0039	0.0062	0.0044	0.0162	0.0034	0.0065	0.2008
20	rs13041639	55790985	0.95	1.31333295668949	1.57	0.614941920479678	0.0630569067518778	0.338409331429494	0.1308	0.077	0.0032	0.0016	0.0047	0.0015	0.0015	0.0126	0.1465	0.0038	0.0054	0.004	0.1085	0.0085	0.0037	0.0018	0.0018	0.1421	0.0965	0.0039	0.0062	0.0044	0.0162	0.0034	0.0065	0.2008
20	rs116959857	55791653	0.95	1.31333295668949	1.57	0.614941920479678	0.0635562063833337	0.33828612531729	0.1308	0.077	0.0032	0.0016	0.0047	0.0015	0.0014	0.0126	0.1465	0.0038	0.0054	0.004	0.1087	0.0085	0.0037	0.0018	0.0018	0.1421	0.0964	0.0039	0.0063	0.0044	0.0162	0.0033	0.0065	0.2008
20	rs77065653	55795517	0.95	1.31333295668949	1.57	0.614941920479678	0.0627127557333402	0.315117118608855	0.1309	0.077	0.0033	0.0015	0.0047	0.0015	0.0014	0.0125	0.1465	0.0038	0.0054	0.004	0.1089	0.0085	0.0039	0.0017	0.0018	0.142	0.0963	0.0039	0.0063	0.0044	0.0162	0.0033	0.0065	0.2008
20	rs172982	55795918	0.95	1.31333295668949	1.57	0.614941920479678	0.0647963169565795	0.316445241165028	0.1309	0.0769	0.0033	0.0015	0.0047	0.0015	0.0014	0.0125	0.1465	0.0038	0.0054	0.004	0.1089	0.0085	0.0039	0.0017	0.0018	0.142	0.0962	0.0039	0.0063	0.0044	0.0162	0.0034	0.0065	0.2008
20	rs2426703	55806656	0.95	1.31333295668949	1.57	0.614941920479678	0.0886039592612383	0.43161218300432	0.131	0.077	0.0031	0.0014	0.005	0.0014	0.0013	0.0107	0.147	0.0042	0.0057	0.004	0.1097	0.009	0.004	0.0015	0.0018	0.1424	0.0958	0.0037	0.0061	0.0044	0.0163	0.0034	0.0066	0.2004
20	rs73170220	55808944	0.95	1.31333295668949	1.57	0.614941920479678	0.0874630302285203	0.427266383842805	0.131	0.077	0.0031	0.0014	0.005	0.0014	0.0013	0.0107	0.147	0.0042	0.0057	0.004	0.1098	0.009	0.004	0.0015	0.0018	0.1424	0.0957	0.0037	0.0061	0.0044	0.0163	0.0034	0.0066	0.2004
20	rs465840	55809883	0.95	1.31333295668949	1.57	0.614941920479678	0.0876999496567691	0.424244502495123	0.131	0.077	0.0031	0.0014	0.005	0.0014	0.0013	0.0107	0.1471	0.0042	0.0057	0.004	0.1098	0.009	0.004	0.0015	0.0018	0.1424	0.0956	0.0037	0.0061	0.0044	0.0163	0.0034	0.0066	0.2004
20	rs73915074	55824747	0.95	1.31333295668949	1.57	0.614941920479678	0.0951973170523809	0.450178624323977	0.1307	0.0774	0.003	0.0013	0.005	0.0013	0.0013	0.0106	0.1478	0.0042	0.0056	0.0038	0.1098	0.009	0.0039	0.0014	0.0018	0.1427	0.0957	0.0037	0.0061	0.0042	0.0164	0.0033	0.0066	0.2005
20	rs6127985	55824760	0.95	1.31333295668949	1.57	0.614941920479678	0.0953222406571315	0.449911931592708	0.1307	0.0774	0.003	0.0013	0.005	0.0013	0.0013	0.0106	0.1478	0.0042	0.0056	0.0038	0.1098	0.009	0.0039	0.0014	0.0018	0.1427	0.0957	0.0037	0.0061	0.0042	0.0164	0.0033	0.0066	0.2005
20	rs162324	55829975	0.95	1.31333295668949	1.57	0.614941920479678	0.0939785159000939	0.460343720140596	0.1307	0.0774	0.0029	0.0013	0.005	0.0012	0.0012	0.0105	0.1479	0.0042	0.0056	0.0037	0.1102	0.009	0.0039	0.0014	0.0018	0.1424	0.0955	0.0037	0.0062	0.0042	0.0164	0.0034	0.0066	0.2006
20	rs6014965	55831203	0.94	1.39714162152937	1.57	0.614941920479678	0.0960488305424393	0.458466719760697	0.1307	0.0775	0.0029	0.0013	0.0051	0.0012	0.0012	0.0105	0.1481	0.0043	0.0056	0.0037	0.1104	0.009	0.0039	0.0014	0.0018	0.1423	0.0954	0.0037	0.0062	0.0042	0.0164	0.0034	0.0066	0.2006
20	rs6123685	55836040	0.94	1.39714162152937	1.57	0.614941920479678	0.0952722588487712	0.462357022228714	0.1307	0.0775	0.0028	0.0013	0.0051	0.0011	0.0012	0.0104	0.1485	0.0043	0.0055	0.0035	0.1114	0.0089	0.0039	0.0013	0.0018	0.1419	0.095	0.0036	0.0063	0.0042	0.0165	0.0035	0.0066	0.2004
20	rs79289381	55837354	0.94	1.39714162152937	1.56	0.653525583231	0.0904538380225257	0.463297350503454	0.1307	0.0775	0.0027	0.0013	0.005	0.0011	0.0012	0.0104	0.1487	0.0042	0.0055	0.0035	0.1116	0.0088	0.0039	0.0013	0.0018	0.1418	0.0952	0.0036	0.0063	0.0042	0.0166	0.0034	0.0066	0.2002
20	rs117038656	55840589	0.94	1.39714162152937	1.56	0.653525583231	0.0865429327685648	0.461148764557849	0.1308	0.0774	0.0027	0.0013	0.005	0.001	0.0012	0.0104	0.1489	0.0042	0.0054	0.0035	0.112	0.0087	0.004	0.0012	0.0018	0.1417	0.0955	0.0035	0.0063	0.0042	0.0167	0.0034	0.0066	0.1998
20	rs73170242	55853376	0.94	1.39714162152937	1.56	0.653525583231	0.0864019282583742	0.448978836297276	0.1308	0.0773	0.0027	0.0013	0.005	0.001	0.0012	0.0104	0.1492	0.0041	0.0053	0.0034	0.1122	0.0086	0.004	0.0011	0.0018	0.1416	0.0958	0.0035	0.0063	0.0042	0.0168	0.0034	0.0066	0.1995
20	rs62204162	55856403	0.94	1.39714162152937	1.55	0.693638871087907	0.0863784417293527	0.448845578814272	0.1308	0.0773	0.0027	0.0013	0.005	0.001	0.0012	0.0104	0.1493	0.0041	0.0053	0.0034	0.1122	0.0086	0.004	0.0011	0.0018	0.1416	0.0958	0.0035	0.0063	0.0042	0.0168	0.0034	0.0066	0.1995
20	rs73917909	55868085	0.94	1.39714162152937	1.55	0.693638871087907	0.0867076229619077	0.448312653595519	0.1308	0.0773	0.0027	0.0013	0.005	0.001	0.0012	0.0104	0.1493	0.0041	0.0053	0.0034	0.1122	0.0086	0.004	0.0011	0.0018	0.1416	0.0958	0.0035	0.0063	0.0042	0.0168	0.0034	0.0066	0.1995
20	rs80313834	55871778	0.94	1.39714162152937	1.55	0.693638871087907	0.086613489890328	0.448312653595519	0.1308	0.0773	0.0027	0.0013	0.005	0.001	0.0012	0.0104	0.1493	0.0041	0.0053	0.0034	0.1122	0.0086	0.004	0.0011	0.0018	0.1416	0.0958	0.0035	0.0063	0.0042	0.0168	0.0034	0.0066	0.1995
20	rs79204180	55872977	0.94	1.39714162152937	1.56	0.653525583231	0.0865899667850829	0.448312653595519	0.1308	0.0773	0.0027	0.0013	0.005	0.001	0.0012	0.0104	0.1493	0.0041	0.0053	0.0034	0.1122	0.0086	0.004	0.0011	0.0018	0.1416	0.0958	0.0035	0.0063	0.0042	0.0168	0.0034	0.0066	0.1995
20	rs6099558	55914312	0.94	1.39714162152937	1.56	0.653525583231	0.0755706216887009	0.481121920740062	0.1304	0.077	0.0027	0.0013	0.0049	9e-04	0.0012	0.0101	0.15	0.004	0.0052	0.0034	0.1124	0.0084	0.004	0.001	0.0017	0.142	0.0973	0.0034	0.0064	0.0041	0.0168	0.0034	0.0065	0.1987
20	rs911899	55930241	0.94	1.39714162152937	1.57	0.614941920479678	0.0797603861920772	0.486285410258839	0.1302	0.077	0.0027	0.0013	0.0048	9e-04	0.0011	0.0101	0.1503	0.004	0.0052	0.0033	0.1125	0.0084	0.0039	0.001	0.0016	0.142	0.0974	0.0034	0.0064	0.0041	0.0168	0.0034	0.0065	0.1989
20	rs911900	55930260	0.94	1.39714162152937	1.57	0.614941920479678	0.0816265903481155	0.491053777605871	0.1302	0.0771	0.0027	0.0013	0.0048	9e-04	0.0011	0.0101	0.1504	0.004	0.0052	0.0033	0.1125	0.0084	0.0039	0.001	0.0016	0.1419	0.0974	0.0034	0.0064	0.0041	0.0168	0.0034	0.0065	0.1989
20	rs1138386	55931594	0.94	1.39714162152937	1.58	0.577869115575703	0.0811518014717056	0.491326616287554	0.1302	0.0771	0.0027	0.0013	0.0048	9e-04	0.0011	0.0101	0.1504	0.004	0.0052	0.0033	0.1125	0.0083	0.0039	0.001	0.0016	0.1419	0.0974	0.0034	0.0064	0.0041	0.0168	0.0034	0.0065	0.1989
20	rs77354807	55932221	0.94	1.39714162152937	1.58	0.577869115575703	0.0811066760205563	0.49146305020198	0.1302	0.0771	0.0027	0.0013	0.0048	9e-04	0.0011	0.0101	0.1504	0.004	0.0052	0.0033	0.1125	0.0083	0.0039	0.001	0.0016	0.1419	0.0974	0.0034	0.0064	0.0041	0.0168	0.0034	0.0065	0.1989
20	rs4811839	55932607	0.94	1.39714162152937	1.58	0.577869115575703	0.0804766081662448	0.492145365419294	0.1301	0.0771	0.0027	0.0013	0.0048	9e-04	0.0011	0.01	0.1504	0.004	0.0052	0.0033	0.1125	0.0082	0.0039	0.001	0.0016	0.142	0.0974	0.0034	0.0064	0.0041	0.0168	0.0034	0.0065	0.199
20	rs75125314	55946446	0.94	1.39714162152937	1.58	0.577869115575703	0.077111076123151	0.488191322183654	0.1302	0.077	0.0027	0.0013	0.0048	9e-04	0.0011	0.01	0.1505	0.0039	0.0052	0.0033	0.1123	0.0082	0.0039	0.001	0.0017	0.1419	0.0975	0.0034	0.0064	0.0041	0.0168	0.0034	0.0065	0.199
20	rs6025518	55953553	0.94	1.39714162152937	1.58	0.577869115575703	0.0775924751077798	0.481393328521014	0.1303	0.077	0.0027	0.0013	0.0048	9e-04	0.0011	0.01	0.1505	0.0039	0.0052	0.0033	0.112	0.0083	0.004	0.001	0.0017	0.1419	0.0976	0.0034	0.0065	0.0042	0.0168	0.0034	0.0065	0.1989
20	rs2295375	55953947	0.94	1.39714162152937	1.58	0.577869115575703	0.0766533589608168	0.48057922384271	0.1303	0.077	0.0027	0.0013	0.0048	9e-04	0.0011	0.01	0.1505	0.0039	0.0052	0.0033	0.112	0.0083	0.004	0.001	0.0017	0.1418	0.0977	0.0034	0.0065	0.0042	0.0168	0.0034	0.0065	0.1989
20	rs1555276	55969276	0.94	1.39714162152937	1.58	0.577869115575703	0.0726547276300641	0.500900323134958	0.131	0.0765	0.0028	0.0013	0.0051	8e-04	0.0011	0.0098	0.1509	0.0038	0.005	0.0033	0.1114	0.0083	0.004	0.001	0.0019	0.1426	0.0976	0.0033	0.0064	0.0042	0.0168	0.0035	0.0062	0.1988
20	rs328494	55971050	0.94	1.39714162152937	1.58	0.577869115575703	0.0658352321636195	0.502683476714649	0.131	0.0763	0.0028	0.0013	0.0051	8e-04	0.0011	0.0098	0.1511	0.0038	0.005	0.0033	0.1114	0.0083	0.004	0.0011	0.0019	0.1426	0.0974	0.0033	0.0064	0.0041	0.0168	0.0035	0.0061	0.1989
20	rs74324013	55971145	0.94	1.39714162152937	1.58	0.577869115575703	0.065756444905402	0.502409040449742	0.131	0.0763	0.0028	0.0013	0.0051	8e-04	0.0011	0.0097	0.1511	0.0038	0.005	0.0033	0.1114	0.0083	0.004	0.0011	0.0019	0.1426	0.0974	0.0033	0.0064	0.0041	0.0168	0.0035	0.0061	0.1989
20	rs117577909	55972497	0.94	1.39714162152937	1.6	0.508176723760061	0.0637489354879445	0.501997457561593	0.1311	0.0762	0.0028	0.0013	0.0051	8e-04	0.0012	0.0097	0.1513	0.0038	0.005	0.0033	0.1114	0.0083	0.004	0.0011	0.0019	0.1425	0.0974	0.0033	0.0065	0.0041	0.0168	0.0035	0.0061	0.1989
20	rs6014987	55975714	0.94	1.39714162152937	1.6	0.508176723760061	0.060692519286861	0.495560573879365	0.1313	0.0759	0.0028	0.0013	0.0051	9e-04	0.0012	0.0096	0.1516	0.0038	0.005	0.0033	0.1113	0.0083	0.0039	0.0012	0.0019	0.1425	0.0972	0.0033	0.0065	0.0041	0.0169	0.0035	0.0061	0.1986
20	rs62204186	55976910	0.94	1.39714162152937	1.6	0.508176723760061	0.0560704837899139	0.497749473090016	0.1314	0.076	0.0028	0.0013	0.0051	9e-04	0.0012	0.0096	0.1517	0.0038	0.005	0.0033	0.1113	0.0083	0.0039	0.0013	0.0019	0.1425	0.0972	0.0033	0.0065	0.0041	0.0169	0.0034	0.0061	0.1985
20	rs3764719	55982579	0.94	1.39714162152937	1.61	0.475515229965307	0.0521943397772147	0.498160165831876	0.1318	0.0761	0.0026	0.0015	0.0051	9e-04	0.0013	0.0096	0.1519	0.0039	0.0048	0.0033	0.1112	0.0083	0.0038	0.0013	0.002	0.1426	0.0971	0.0034	0.0065	0.004	0.017	0.0031	0.0062	0.1982
20	rs201066490	55982813	0.94	1.39714162152937	1.61	0.475515229965307	0.0493431440005447	0.510107606827484	0.1319	0.0761	0.0026	0.0015	0.0051	9e-04	0.0013	0.0096	0.1519	0.0039	0.0048	0.0033	0.1112	0.0083	0.0038	0.0013	0.002	0.1426	0.0971	0.0034	0.0065	0.004	0.017	0.0031	0.0062	0.1981
20	rs75217729	55988182	0.95	1.31333295668949	1.61	0.475515229965307	0.0333829150169174	0.504605596877098	0.1326	0.0761	0.0029	0.0017	0.005	0.0011	0.0016	0.0095	0.152	0.0038	0.0047	0.0033	0.1111	0.0084	0.0038	0.0015	0.0023	0.1424	0.0963	0.0035	0.0065	0.0039	0.0171	0.0032	0.0061	0.1968
20	rs73172347	55988521	0.95	1.31333295668949	1.62	0.444280725791627	0.0327529183380116	0.469489047360498	0.1331	0.076	0.0031	0.0019	0.005	0.0013	0.0019	0.0094	0.152	0.0037	0.0048	0.0033	0.111	0.0084	0.0038	0.0017	0.0025	0.142	0.0958	0.0036	0.0065	0.0038	0.0173	0.0032	0.0061	0.1958
20	rs735050	55989619	0.94	1.39714162152937	1.62	0.444280725791627	0.0559465354240012	0.381031769424645	0.1349	0.0759	0.0038	0.0027	0.0049	0.0019	0.0029	0.0091	0.1522	0.0036	0.0049	0.0034	0.1107	0.0087	0.0038	0.0022	0.0032	0.1413	0.0935	0.0039	0.0065	0.0037	0.0177	0.0034	0.006	0.1923
20	rs99595	55989808	0.95	1.31333295668949	1.62	0.444280725791627	0.0485666306796529	0.391522045866783	0.135	0.0757	0.0038	0.0028	0.0049	0.002	0.0029	0.0092	0.152	0.0036	0.0049	0.0034	0.1111	0.0087	0.0039	0.0023	0.0032	0.1414	0.0928	0.004	0.0066	0.0038	0.0178	0.0035	0.006	0.1919
20	rs6025553	55995609	0.95	1.31333295668949	1.64	0.38599849551783	0.111313928004693	0.272595519357223	0.1365	0.0756	0.0042	0.0029	0.0048	0.0022	0.0033	0.0098	0.1481	0.0035	0.0053	0.0038	0.1112	0.008	0.0046	0.0025	0.0029	0.1421	0.0912	0.0044	0.0068	0.0037	0.018	0.0035	0.006	0.1918
20	rs77388704	55997328	0.95	1.31333295668949	1.64	0.38599849551783	0.11057212633694	0.252396086480084	0.1365	0.0756	0.0042	0.003	0.0048	0.0022	0.0034	0.0099	0.148	0.0036	0.0053	0.0038	0.1111	0.008	0.0047	0.0025	0.0029	0.1421	0.0911	0.0044	0.0069	0.0037	0.018	0.0035	0.006	0.1917
20	rs4811846	55997468	0.95	1.31333295668949	1.64	0.38599849551783	0.113808733057189	0.246107885669138	0.1365	0.0756	0.0042	0.003	0.0048	0.0022	0.0034	0.0099	0.148	0.0036	0.0053	0.0038	0.1111	0.008	0.0047	0.0025	0.0029	0.1421	0.0911	0.0044	0.0069	0.0037	0.018	0.0035	0.006	0.1917
20	rs6070103	56002404	0.95	1.31333295668949	1.62	0.444280725791627	0.115998486330674	0.248684452246424	0.1366	0.0757	0.0043	0.003	0.0049	0.0022	0.0034	0.01	0.1478	0.0036	0.0054	0.0038	0.111	0.0082	0.0047	0.0025	0.0029	0.142	0.0907	0.0046	0.007	0.0037	0.0181	0.0035	0.0061	0.1913
20	rs4810067	56012988	0.94	1.39714162152937	1.62	0.444280725791627	0.158236749562442	0.19272363959309	0.1369	0.0757	0.0044	0.003	0.005	0.0023	0.0034	0.0101	0.1472	0.0037	0.0056	0.0039	0.1108	0.0087	0.0048	0.0026	0.003	0.142	0.0896	0.0047	0.0071	0.0037	0.0184	0.0036	0.0062	0.1905
20	rs71329745	56013110	0.94	1.39714162152937	1.62	0.444280725791627	0.159601549196798	0.195102369144182	0.1369	0.0757	0.0044	0.003	0.005	0.0023	0.0035	0.0101	0.1472	0.0037	0.0056	0.0039	0.1108	0.0087	0.0048	0.0026	0.003	0.142	0.0896	0.0047	0.0071	0.0037	0.0184	0.0036	0.0062	0.1905
20	rs59503742	56015351	0.94	1.39714162152937	1.62	0.444280725791627	0.185235866738733	0.176253736723342	0.1363	0.0758	0.0045	0.003	0.005	0.0023	0.0036	0.0101	0.1468	0.0037	0.0057	0.004	0.1106	0.0087	0.0049	0.0027	0.003	0.1424	0.0895	0.0047	0.0071	0.0038	0.0184	0.0036	0.0063	0.1906
20	rs79227507	56017850	0.94	1.39714162152937	1.62	0.444280725791627	0.19874908991839	0.178762325085799	0.1363	0.0757	0.0046	0.003	0.005	0.0023	0.0036	0.0101	0.1464	0.0037	0.0058	0.004	0.1103	0.0088	0.005	0.0026	0.003	0.1433	0.089	0.0047	0.0072	0.0038	0.0185	0.0037	0.0063	0.1902
20	rs328505	56018698	0.94	1.39714162152937	1.62	0.444280725791627	0.194618833408018	0.177657036884668	0.1362	0.0758	0.0046	0.003	0.005	0.0023	0.0036	0.0101	0.1463	0.0038	0.0058	0.004	0.1101	0.0088	0.005	0.0027	0.0031	0.1434	0.089	0.0047	0.0072	0.0038	0.0185	0.0038	0.0063	0.1901
20	rs17408921	56021924	0.94	1.39714162152937	1.62	0.444280725791627	0.243545209320963	0.159526511096453	0.136	0.0759	0.0049	0.0029	0.005	0.0023	0.0036	0.01	0.146	0.0038	0.0058	0.0041	0.1097	0.0088	0.005	0.0028	0.0031	0.1433	0.089	0.0047	0.0073	0.0038	0.0187	0.0037	0.0064	0.19
20	rs11908517	56025828	0.94	1.39714162152937	1.62	0.444280725791627	0.244896003335126	0.140433289847481	0.1358	0.0761	0.0049	0.0029	0.0049	0.0024	0.0037	0.01	0.1459	0.0039	0.0058	0.0041	0.1093	0.0087	0.0051	0.0029	0.0031	0.1434	0.0891	0.0048	0.0074	0.0038	0.0188	0.0037	0.0065	0.1898
20	rs2426740	56029392	0.94	1.39714162152937	1.62	0.444280725791627	0.246513618983958	0.140064134304325	0.1356	0.0762	0.0049	0.0028	0.005	0.0024	0.0037	0.0099	0.1459	0.0039	0.0057	0.0041	0.1091	0.0087	0.0051	0.0029	0.0031	0.1435	0.0893	0.0048	0.0074	0.0038	0.0189	0.0037	0.0065	0.1897
20	rs73180607	56030231	0.94	1.39714162152937	1.62	0.444280725791627	0.248620863750644	0.136209492044999	0.1355	0.0762	0.0049	0.0028	0.0049	0.0024	0.0037	0.0099	0.1459	0.0039	0.0057	0.0041	0.109	0.0087	0.0051	0.0029	0.0031	0.1436	0.0893	0.0048	0.0075	0.0038	0.0189	0.0037	0.0065	0.1898
20	rs968184	56034168	0.94	1.39714162152937	1.63	0.414449909043039	0.251091750829314	0.112739437673692	0.134	0.0766	0.0049	0.0025	0.0048	0.0023	0.0033	0.01	0.1456	0.0041	0.006	0.0042	0.1081	0.0088	0.0051	0.003	0.0032	0.1444	0.0899	0.0051	0.0077	0.0038	0.0189	0.0037	0.0068	0.19
20	rs4810071	56035050	0.94	1.39714162152937	1.63	0.414449909043039	0.309410990111473	0.0955072512731851	0.1332	0.0768	0.005	0.0024	0.0048	0.0024	0.0032	0.0101	0.1454	0.0043	0.0061	0.0042	0.1077	0.009	0.0051	0.0031	0.0032	0.1441	0.0901	0.0053	0.0078	0.0039	0.019	0.0037	0.0069	0.1901
20	rs62204225	56036513	0.93	1.48409702783942	1.63	0.414449909043039	0.250959042542698	0.0844483802963628	0.1331	0.0769	0.0047	0.0022	0.0048	0.0025	0.0031	0.0102	0.1453	0.0043	0.0062	0.0041	0.1073	0.0091	0.0051	0.003	0.0031	0.1445	0.0904	0.0055	0.0078	0.004	0.0191	0.0037	0.0068	0.1901
20	rs117732153	56038691	0.93	1.48409702783942	1.63	0.414449909043039	0.283812244978654	0.084220632096698	0.1325	0.0771	0.0047	0.0021	0.0047	0.0025	0.0031	0.0102	0.145	0.0043	0.0063	0.0041	0.1072	0.0092	0.0052	0.003	0.0031	0.1445	0.0904	0.0056	0.0079	0.004	0.0191	0.0036	0.0068	0.1903
20	rs1555273	56038757	0.93	1.48409702783942	1.63	0.414449909043039	0.285090285539325	0.0845243513721715	0.1325	0.0771	0.0047	0.0021	0.0047	0.0026	0.0031	0.0102	0.145	0.0043	0.0063	0.0041	0.1072	0.0092	0.0052	0.003	0.0031	0.1445	0.0904	0.0056	0.0079	0.004	0.0191	0.0036	0.0068	0.1903
20	rs76157760	56038982	0.93	1.48409702783942	1.63	0.414449909043039	0.285327297294852	0.0864325386036107	0.1325	0.0772	0.0047	0.0021	0.0047	0.0026	0.0032	0.0102	0.145	0.0043	0.0063	0.0041	0.1072	0.0092	0.0052	0.003	0.0031	0.1445	0.0904	0.0056	0.0079	0.004	0.0191	0.0036	0.0068	0.1903
20	rs34187898	56041089	0.93	1.48409702783942	1.63	0.414449909043039	0.336127555857039	0.0710889082410334	0.1318	0.0774	0.0046	0.002	0.0048	0.0027	0.0032	0.0101	0.1447	0.0043	0.0064	0.0042	0.1071	0.0093	0.0053	0.0031	0.0031	0.1445	0.0904	0.0057	0.008	0.0041	0.0192	0.0037	0.0069	0.1905
20	rs6070114	56041510	0.93	1.48409702783942	1.63	0.414449909043039	0.334475436321482	0.0764802456905709	0.1317	0.0774	0.0046	0.002	0.0048	0.0027	0.0032	0.0101	0.1447	0.0043	0.0064	0.0042	0.107	0.0093	0.0053	0.0031	0.0031	0.1444	0.0905	0.0057	0.0081	0.0042	0.0191	0.0037	0.0069	0.1906
20	rs6070116	56044184	0.93	1.48409702783942	1.64	0.38599849551783	0.340900963506416	0.0594834419363635	0.1306	0.0777	0.0045	0.0019	0.005	0.0026	0.0032	0.01	0.1453	0.0044	0.0066	0.0043	0.1067	0.0094	0.0053	0.003	0.0031	0.1442	0.0903	0.0059	0.0082	0.0041	0.0192	0.0037	0.0069	0.1908
20	rs11697306	56048821	0.93	1.48409702783942	1.63	0.414449909043039	0.323029353458727	0.0530707769912157	0.1304	0.0784	0.0043	0.0018	0.0052	0.0025	0.0031	0.01	0.1452	0.0044	0.0069	0.0044	0.1063	0.0094	0.0051	0.0029	0.0029	0.1441	0.0903	0.0063	0.0085	0.0042	0.0192	0.0038	0.007	0.1903
20	rs2182971	56051388	0.93	1.48409702783942	1.63	0.414449909043039	0.395695661062557	0.0507171370080232	0.1299	0.0786	0.0043	0.0017	0.0054	0.0025	0.0031	0.0101	0.1454	0.0046	0.0072	0.0044	0.1061	0.0097	0.0051	0.0028	0.0027	0.1437	0.0901	0.0064	0.0086	0.0043	0.0192	0.0039	0.0072	0.1901
20	rs11700223	56053766	0.93	1.48409702783942	1.63	0.414449909043039	0.425926128223171	0.0435364726885953	0.1298	0.0795	0.0043	0.0017	0.0054	0.0024	0.0031	0.0101	0.1453	0.0046	0.0073	0.0044	0.107	0.0097	0.005	0.0026	0.0026	0.1429	0.0899	0.0066	0.0088	0.0045	0.0195	0.0039	0.0072	0.189
20	rs55995337	56053830	0.93	1.48409702783942	1.63	0.414449909043039	0.405364218026426	0.0446899155450861	0.1298	0.0795	0.0043	0.0017	0.0054	0.0024	0.0031	0.01	0.1453	0.0047	0.0073	0.0044	0.107	0.0097	0.005	0.0026	0.0026	0.1428	0.0899	0.0065	0.0088	0.0046	0.0194	0.0039	0.0072	0.189
20	rs4325818	56054383	0.93	1.48409702783942	1.63	0.414449909043039	0.389984415374969	0.0452716521460771	0.1299	0.0796	0.0042	0.0018	0.0054	0.0024	0.0031	0.0102	0.1452	0.0047	0.0073	0.0044	0.1071	0.0097	0.0049	0.0026	0.0026	0.1428	0.0899	0.0066	0.0088	0.0045	0.0193	0.0039	0.0072	0.1889
20	rs2149284	56056235	0.93	1.48409702783942	1.62	0.444280725791627	0.363780810170537	0.0448059960137216	0.1302	0.0797	0.0041	0.0018	0.0054	0.0023	0.0031	0.0102	0.1452	0.0047	0.0073	0.0044	0.107	0.0096	0.0048	0.0026	0.0026	0.1429	0.0898	0.0066	0.0088	0.0045	0.0194	0.0039	0.0072	0.1889
20	rs13038013	56058029	0.93	1.48409702783942	1.61	0.475515229965307	0.32510883302028	0.0459741297644504	0.1305	0.0799	0.004	0.0018	0.0054	0.0023	0.0032	0.0103	0.1449	0.0047	0.0072	0.0045	0.107	0.0095	0.0047	0.0026	0.0025	0.1433	0.0897	0.0065	0.0088	0.0045	0.0193	0.004	0.0071	0.189
20	rs73182662	56058239	0.93	1.48409702783942	1.6	0.508176723760061	0.307631694642598	0.0488316151113973	0.1306	0.0799	0.0039	0.0018	0.0054	0.0023	0.0032	0.0103	0.1449	0.0047	0.0072	0.0045	0.107	0.0094	0.0046	0.0026	0.0025	0.1434	0.0897	0.0065	0.0088	0.0045	0.0193	0.004	0.0071	0.189
20	rs6099653	56062803	0.93	1.48409702783942	1.6	0.508176723760061	0.281077231519208	0.0549615158225344	0.1312	0.08	0.0035	0.0018	0.0054	0.002	0.0032	0.0105	0.1449	0.0049	0.007	0.0045	0.1074	0.0088	0.0042	0.0026	0.0023	0.1438	0.0897	0.0064	0.0087	0.0044	0.0191	0.0043	0.0068	0.1896
20	rs6099656	56064267	0.93	1.48409702783942	1.58	0.577869115575703	0.324245762310591	0.0547077667831188	0.1314	0.08	0.0034	0.0018	0.0053	0.002	0.0032	0.0106	0.1448	0.0049	0.007	0.0045	0.1074	0.0087	0.0042	0.0026	0.0022	0.144	0.0895	0.0064	0.0087	0.0045	0.0191	0.0042	0.0068	0.1896
20	rs71329747	56066864	0.93	1.48409702783942	1.57	0.614941920479678	0.32444872978153	0.0696086068536865	0.1316	0.0802	0.0032	0.0017	0.0052	0.002	0.0032	0.0105	0.1447	0.0049	0.007	0.0045	0.1074	0.0087	0.0042	0.0026	0.0021	0.144	0.0897	0.0064	0.0087	0.0045	0.0191	0.0042	0.0068	0.1898
20	rs55695581	56067267	0.93	1.48409702783942	1.57	0.614941920479678	0.329033057332455	0.0708766457271976	0.1316	0.0802	0.0031	0.0017	0.0052	0.002	0.0032	0.0105	0.1446	0.0049	0.007	0.0045	0.1074	0.0087	0.0042	0.0026	0.0021	0.144	0.0897	0.0064	0.0087	0.0045	0.0191	0.0042	0.0068	0.1898
20	rs2902991	56067556	0.93	1.48409702783942	1.57	0.614941920479678	0.331799776349767	0.0662051806236194	0.1317	0.0802	0.0032	0.0017	0.0052	0.002	0.0032	0.0105	0.1445	0.0049	0.007	0.0045	0.1073	0.0087	0.0042	0.0026	0.0021	0.144	0.0897	0.0064	0.0087	0.0046	0.0191	0.0042	0.0068	0.1899
20	rs117864083	56075890	0.93	1.48409702783942	1.57	0.614941920479678	0.296005134056838	0.0701710063148475	0.132	0.0803	0.0031	0.0016	0.0051	0.0018	0.0031	0.0106	0.1446	0.0048	0.0067	0.0045	0.1072	0.0085	0.0041	0.0026	0.002	0.1446	0.0899	0.0065	0.0087	0.0045	0.019	0.0042	0.0067	0.1902
20	rs6128058	56078267	0.93	1.48409702783942	1.57	0.614941920479678	0.305562701393232	0.0678632666738902	0.1321	0.0803	0.0031	0.0016	0.005	0.0018	0.0031	0.0106	0.1446	0.0048	0.0066	0.0045	0.1072	0.0085	0.0041	0.0026	0.0019	0.1448	0.0899	0.0065	0.0087	0.0045	0.019	0.0042	0.0066	0.1903
20	rs2902992	56080640	0.92	1.57422166990469	1.57	0.614941920479678	0.345604380636497	0.0830856120545748	0.1326	0.0804	0.0031	0.0016	0.0046	0.0017	0.0031	0.0107	0.1447	0.0048	0.0063	0.0045	0.1066	0.0082	0.004	0.0026	0.0019	0.1459	0.09	0.0067	0.0085	0.0044	0.0188	0.0042	0.0063	0.1908
20	rs6025598	56083379	0.92	1.57422166990469	1.57	0.614941920479678	0.382048144287488	0.0719405849697624	0.1327	0.0803	0.0031	0.0016	0.0046	0.0017	0.0031	0.0107	0.1447	0.0048	0.0063	0.0045	0.1065	0.0082	0.004	0.0026	0.0019	0.1461	0.09	0.0067	0.0085	0.0043	0.0188	0.0042	0.0063	0.1908
20	rs41304417	56083873	0.92	1.57422166990469	1.57	0.614941920479678	0.385146210768258	0.0763343786965681	0.1326	0.0803	0.0031	0.0016	0.0046	0.0017	0.0031	0.0107	0.1447	0.0048	0.0063	0.0045	0.1065	0.0082	0.004	0.0026	0.0019	0.1461	0.09	0.0067	0.0085	0.0043	0.0188	0.0042	0.0063	0.1908
20	rs117777911	56084261	0.92	1.57422166990469	1.57	0.614941920479678	0.389092337869134	0.0798664920361935	0.1326	0.0803	0.0031	0.0016	0.0046	0.0017	0.0032	0.0107	0.1447	0.0048	0.0063	0.0045	0.1065	0.0082	0.004	0.0026	0.0019	0.1461	0.0899	0.0067	0.0085	0.0043	0.0188	0.0042	0.0063	0.1908
20	rs6128060	56087322	0.92	1.57422166990469	1.57	0.614941920479678	0.434716607833278	0.0591553835914021	0.1327	0.0803	0.0031	0.0016	0.0046	0.0018	0.0032	0.0107	0.1448	0.0048	0.0064	0.0045	0.1065	0.0081	0.004	0.0026	0.0019	0.1462	0.0897	0.0067	0.0085	0.0043	0.0187	0.0042	0.0063	0.1909
20	rs41305825	56087800	0.92	1.57422166990469	1.57	0.614941920479678	0.431952685827201	0.0635475851875955	0.1326	0.0803	0.0031	0.0016	0.0046	0.0018	0.0032	0.0107	0.1448	0.0048	0.0064	0.0045	0.1065	0.0081	0.004	0.0026	0.0019	0.1462	0.0897	0.0067	0.0085	0.0043	0.0187	0.0042	0.0063	0.1909
20	rs6513310	56088958	0.92	1.57422166990469	1.55	0.693638871087907	0.432305041043568	0.0730110712971125	0.1325	0.0803	0.0031	0.0016	0.0046	0.0018	0.0033	0.0107	0.1449	0.0048	0.0064	0.0045	0.1065	0.0081	0.004	0.0026	0.0019	0.1463	0.0897	0.0067	0.0085	0.0043	0.0187	0.0043	0.0063	0.1909
20	rs76451390	56093478	0.92	1.57422166990469	1.54	0.735299729443272	0.411072627068545	0.0614679728446678	0.1326	0.0801	0.0032	0.0017	0.0046	0.0018	0.0034	0.0108	0.1451	0.0048	0.0063	0.0044	0.1062	0.0081	0.004	0.0026	0.0019	0.1463	0.0897	0.0067	0.0085	0.0043	0.0187	0.0043	0.0063	0.1908
20	rs73178728	56097160	0.92	1.57422166990469	1.52	0.823332010267983	0.422841463240576	0.0767723215417254	0.132	0.0792	0.0034	0.0019	0.0047	0.0019	0.0038	0.0108	0.1448	0.0048	0.0061	0.0042	0.1058	0.0079	0.004	0.0027	0.0019	0.1467	0.0902	0.0068	0.0086	0.0042	0.0187	0.0044	0.0063	0.1913
20	rs6025606	56098733	0.92	1.57422166990469	1.51	0.869735485018148	0.509031178788133	0.0485304296482857	0.1316	0.0787	0.0035	0.002	0.0048	0.0019	0.0041	0.0108	0.1446	0.0049	0.006	0.0042	0.1055	0.0079	0.0039	0.0027	0.0019	0.147	0.0905	0.0068	0.0086	0.0042	0.0188	0.0045	0.0062	0.1915
20	rs6070128	56099114	0.92	1.57422166990469	1.5	0.917750694748585	0.489997506023895	0.0491941152509978	0.1314	0.0785	0.0035	0.0021	0.0048	0.0019	0.0042	0.0109	0.1445	0.0049	0.006	0.0042	0.1054	0.0079	0.004	0.0027	0.0019	0.1469	0.0907	0.0068	0.0086	0.0042	0.0186	0.0045	0.0063	0.1915
20	rs6099668	56099479	0.92	1.57422166990469	1.5	0.917750694748585	0.442763414026748	0.0441692079154671	0.1312	0.0784	0.0035	0.0021	0.0049	0.002	0.0042	0.0109	0.1444	0.005	0.0059	0.0042	0.1053	0.0079	0.004	0.0028	0.002	0.1467	0.0911	0.0068	0.0086	0.0042	0.0187	0.0045	0.0063	0.1914
20	rs73178746	56103305	0.92	1.57422166990469	1.5	0.917750694748585	0.407642783566371	0.05791583074535	0.1307	0.0786	0.0035	0.0022	0.005	0.002	0.0043	0.011	0.144	0.0052	0.0059	0.004	0.1057	0.0079	0.0042	0.0027	0.0021	0.1458	0.092	0.0068	0.0083	0.0042	0.0189	0.0044	0.0064	0.1911
20	rs13037546	56103505	0.92	1.57422166990469	1.5	0.917750694748585	0.40918443294666	0.0552157708384631	0.1308	0.0785	0.0035	0.0022	0.005	0.002	0.0043	0.011	0.144	0.0052	0.0059	0.004	0.1056	0.0079	0.0042	0.0027	0.0021	0.1458	0.0921	0.0068	0.0083	0.0042	0.0189	0.0044	0.0064	0.1911
20	rs6015025	56116374	0.92	1.57422166990469	1.5	0.917750694748585	0.434127808726837	0.0490731513813373	0.1306	0.0788	0.0035	0.0022	0.0052	0.002	0.0043	0.011	0.1439	0.0053	0.0059	0.0041	0.1057	0.0079	0.0042	0.0027	0.0021	0.1455	0.0924	0.0068	0.0083	0.0042	0.0189	0.0044	0.0063	0.1911
20	rs11086613	56118240	0.92	1.57422166990469	1.5	0.917750694748585	0.435305801639955	0.0485304296482857	0.1306	0.0788	0.0035	0.0022	0.0052	0.002	0.0043	0.011	0.1439	0.0053	0.0059	0.0041	0.1057	0.0079	0.0042	0.0027	0.0021	0.1455	0.0924	0.0068	0.0083	0.0042	0.0189	0.0044	0.0063	0.1911
20	rs6070139	56119037	0.92	1.57422166990469	1.49	0.967391925764805	0.443595894658899	0.0509012607836079	0.1306	0.0788	0.0035	0.0022	0.0052	0.002	0.0043	0.011	0.1438	0.0053	0.0059	0.0041	0.1058	0.0079	0.004	0.0027	0.0021	0.1456	0.0924	0.0068	0.0083	0.0042	0.0189	0.0044	0.0063	0.1911
20	rs56320002	56123080	0.92	1.57422166990469	1.49	0.967391925764805	0.350235513150186	0.0713723338817499	0.1304	0.0788	0.0035	0.0022	0.0053	0.002	0.0043	0.011	0.1436	0.0053	0.0059	0.0042	0.1058	0.0079	0.004	0.0027	0.0021	0.1455	0.0922	0.0068	0.0082	0.0042	0.0189	0.0044	0.0063	0.191
20	rs6025625	56131817	0.92	1.57422166990469	1.47	1.07160640764864	0.330671136175084	0.0685591865461554	0.1303	0.0788	0.0036	0.0022	0.0054	0.002	0.0043	0.011	0.1434	0.0054	0.0059	0.0044	0.1058	0.0079	0.004	0.0027	0.0022	0.1455	0.092	0.0068	0.0082	0.0043	0.0189	0.0044	0.0063	0.191
20	rs707555	56137895	0.93	1.48409702783942	1.46	1.12620512571235	0.369837307028698	0.0469774772647228	0.1292	0.0791	0.0038	0.0024	0.0055	0.0022	0.0045	0.0113	0.1427	0.0055	0.0061	0.0049	0.1058	0.0079	0.0041	0.0027	0.0025	0.145	0.0915	0.0067	0.0081	0.0044	0.019	0.0049	0.0063	0.1908
20	rs75308972	56138068	0.93	1.48409702783942	1.45	1.18248085352797	0.362435899512449	0.048350110809401	0.1291	0.0791	0.0038	0.0024	0.0055	0.0022	0.0045	0.0113	0.1426	0.0055	0.0061	0.0049	0.1058	0.0079	0.0041	0.0027	0.0025	0.145	0.0914	0.0067	0.0081	0.0044	0.019	0.0049	0.0063	0.1907
20	rs11552145	56138648	0.93	1.48409702783942	1.45	1.18248085352797	0.365074324824014	0.0435938262259931	0.129	0.079	0.0038	0.0024	0.0055	0.0022	0.0045	0.0114	0.1424	0.0056	0.0062	0.0051	0.1058	0.008	0.0042	0.0027	0.0025	0.1448	0.0913	0.0067	0.0081	0.0045	0.019	0.0049	0.0064	0.1907
20	rs1804160	56139365	0.93	1.48409702783942	1.45	1.18248085352797	0.3857007713477	0.030915371327677	0.1286	0.0792	0.0039	0.0025	0.0056	0.0022	0.0045	0.0115	0.1421	0.0056	0.0062	0.0054	0.1057	0.008	0.0042	0.0027	0.0026	0.1446	0.0911	0.0067	0.0081	0.0047	0.0191	0.005	0.0064	0.1905
20	rs6099674	56150519	0.92	1.57422166990469	1.45	1.18248085352797	0.685214061818413	0.0177542473041961	0.126	0.0797	0.0046	0.0028	0.0059	0.0023	0.0046	0.0125	0.1396	0.0063	0.007	0.0071	0.1052	0.0083	0.005	0.0028	0.0028	0.1429	0.0893	0.0066	0.0081	0.0058	0.0197	0.0056	0.007	0.1893
20	rs6025639	56150737	0.92	1.57422166990469	1.46	1.12620512571235	0.687186218570505	0.0185150433574703	0.126	0.0797	0.0046	0.0028	0.0059	0.0023	0.0046	0.0125	0.1395	0.0063	0.007	0.0071	0.1052	0.0083	0.005	0.0028	0.0028	0.1429	0.0892	0.0066	0.008	0.0058	0.0197	0.0056	0.007	0.1893
20	rs6025640	56151926	0.92	1.57422166990469	1.46	1.12620512571235	0.708750470192558	0.0178296231848064	0.126	0.0796	0.0046	0.0028	0.006	0.0023	0.0047	0.0125	0.1394	0.0063	0.0071	0.0072	0.1054	0.0084	0.005	0.0028	0.0029	0.1428	0.0891	0.0066	0.008	0.0058	0.0198	0.0056	0.007	0.1893
20	rs16981149	56152650	0.92	1.57422166990469	1.46	1.12620512571235	0.741461412263306	0.0165695849546339	0.1259	0.0797	0.0047	0.0028	0.006	0.0024	0.0047	0.0126	0.1392	0.0063	0.0071	0.0072	0.1055	0.0084	0.005	0.0028	0.0029	0.1426	0.0889	0.0066	0.0081	0.0058	0.0198	0.0056	0.007	0.1892
20	rs62204264	56153164	0.92	1.57422166990469	1.46	1.12620512571235	0.779681828969485	0.0171939261747321	0.1259	0.0798	0.0047	0.0028	0.006	0.0024	0.0047	0.0126	0.1391	0.0063	0.0071	0.0072	0.1056	0.0084	0.005	0.0028	0.0029	0.1426	0.0888	0.0066	0.0081	0.0058	0.0198	0.0057	0.007	0.1891
20	rs6025645	56157341	0.92	1.57422166990469	1.46	1.12620512571235	0.881038354155135	0.0182851640271501	0.1263	0.0796	0.0048	0.003	0.0061	0.0025	0.0048	0.0128	0.1386	0.0064	0.0074	0.0076	0.1055	0.0085	0.0051	0.0029	0.0031	0.1418	0.0874	0.0067	0.0084	0.0062	0.02	0.0059	0.007	0.1883
20	rs4811880	56160575	0.92	1.57422166990469	1.48	1.01867282088958	0.948615682231165	0.0231899136322475	0.125	0.0797	0.0051	0.0035	0.0065	0.0027	0.0048	0.0133	0.1384	0.0064	0.0083	0.008	0.1055	0.0086	0.0052	0.0032	0.0035	0.1405	0.0859	0.0068	0.0086	0.0068	0.0202	0.0058	0.0074	0.1869
20	rs62204268	56162497	0.92	1.57422166990469	1.48	1.01867282088958	0.871451698497735	0.034851966632784	0.1252	0.0794	0.0054	0.0038	0.0066	0.0029	0.0049	0.0136	0.1407	0.0062	0.0088	0.0084	0.1043	0.0089	0.0052	0.0035	0.004	0.1386	0.0841	0.007	0.0088	0.0072	0.0201	0.0062	0.0079	0.1847
20	rs4811881	56162703	0.92	1.57422166990469	1.47	1.07160640764864	0.880061417756134	0.0362121591486329	0.1251	0.0794	0.0055	0.0038	0.0067	0.003	0.0049	0.0136	0.141	0.0064	0.0088	0.0084	0.1039	0.0089	0.0052	0.0035	0.004	0.1386	0.0838	0.007	0.0089	0.0072	0.0201	0.0062	0.0079	0.1845
20	rs6128089	56163052	0.93	1.48409702783942	1.47	1.07160640764864	0.862312870394018	0.0339755053583509	0.1248	0.0795	0.0055	0.0038	0.0068	0.0031	0.005	0.0136	0.141	0.0064	0.0089	0.0085	0.1037	0.0089	0.0052	0.0035	0.0042	0.1383	0.0835	0.007	0.0089	0.0072	0.0203	0.0062	0.0079	0.1845
20	rs4810086	56163687	0.93	1.48409702783942	1.47	1.07160640764864	0.909567523992064	0.0308663190889383	0.1244	0.0795	0.0055	0.0038	0.007	0.0032	0.005	0.0136	0.1415	0.0065	0.0091	0.0085	0.1038	0.0089	0.0053	0.0035	0.0042	0.1377	0.0837	0.0071	0.0089	0.007	0.0204	0.0062	0.008	0.1841
20	rs80090833	56163833	0.93	1.48409702783942	1.47	1.07160640764864	0.859409965212223	0.0344898318453624	0.1236	0.0794	0.0055	0.0038	0.0071	0.0033	0.005	0.0136	0.1418	0.0065	0.0092	0.0086	0.1037	0.0089	0.0053	0.0035	0.0043	0.1381	0.084	0.0071	0.0089	0.007	0.0203	0.0063	0.008	0.1834
20	rs4810087	56163940	0.93	1.48409702783942	1.47	1.07160640764864	0.891405576949154	0.0375423738205009	0.123	0.0793	0.0055	0.0038	0.0071	0.0034	0.005	0.0137	0.142	0.0065	0.0093	0.0086	0.1036	0.0089	0.0054	0.0036	0.0045	0.1384	0.0841	0.0071	0.009	0.0071	0.0202	0.0063	0.0081	0.1829
20	rs78643323	56164601	0.94	1.39714162152937	1.47	1.07160640764864	0.900590617381572	0.0387853668883745	0.1224	0.0785	0.0056	0.0038	0.0072	0.0036	0.0049	0.0138	0.143	0.0065	0.0096	0.0087	0.1033	0.0086	0.0055	0.0036	0.0047	0.1386	0.0829	0.0072	0.009	0.0071	0.0205	0.0064	0.008	0.1832
20	rs75893630	56165350	0.95	1.31333295668949	1.47	1.07160640764864	0.89771604510929	0.0423964746486491	0.1214	0.0775	0.0055	0.0039	0.0072	0.0039	0.0049	0.0138	0.144	0.0066	0.0097	0.0089	0.1032	0.0083	0.0056	0.0036	0.0049	0.1386	0.0815	0.0072	0.0089	0.0073	0.021	0.0065	0.0083	0.1834
20	rs8124840	56165550	0.95	1.31333295668949	1.48	1.01867282088958	0.999813655598697	0.0517024860776062	0.1211	0.0773	0.0055	0.0039	0.0073	0.004	0.0049	0.0139	0.1443	0.0066	0.0098	0.0089	0.1032	0.0083	0.0056	0.0036	0.005	0.1386	0.0812	0.0073	0.0089	0.0074	0.0212	0.0066	0.0084	0.1834
20	rs910125	56166739	0.96	1.23264710971586	1.48	1.01867282088958	0.460891654641492	0.0173052840625233	0.1205	0.0758	0.0053	0.0038	0.0078	0.0045	0.0049	0.0136	0.1455	0.0065	0.0097	0.0071	0.1037	0.0084	0.0054	0.0037	0.0053	0.1392	0.0791	0.0074	0.0091	0.0071	0.0217	0.006	0.0085	0.1864
20	rs117160996	56167607	0.96	1.23264710971586	1.48	1.01867282088958	0.469477390565954	0.018361634423628	0.1204	0.0755	0.0053	0.0038	0.0078	0.0045	0.0049	0.0136	0.1457	0.0064	0.0097	0.0071	0.1038	0.0082	0.0053	0.0037	0.0053	0.1396	0.079	0.0074	0.0091	0.0072	0.0218	0.006	0.0084	0.1865
20	rs7266568	56168073	0.96	1.23264710971586	1.49	0.967391925764805	0.486257585276313	0.0135866749403153	0.1203	0.0754	0.0053	0.0038	0.0078	0.0045	0.0049	0.0136	0.1458	0.0064	0.0097	0.0071	0.1038	0.0082	0.0053	0.0036	0.0053	0.1399	0.0789	0.0074	0.0091	0.0072	0.0218	0.006	0.0084	0.1866
20	rs2073146	56169863	0.96	1.23264710971586	1.5	0.917750694748585	0.58025227291797	0.0260547753255892	0.1199	0.0752	0.0054	0.0037	0.0079	0.0046	0.0049	0.0132	0.1462	0.0066	0.0098	0.0072	0.1032	0.0082	0.0052	0.0037	0.0053	0.1396	0.0793	0.0072	0.0092	0.0071	0.0218	0.0061	0.0084	0.1871
20	rs6128092	56170888	0.96	1.23264710971586	1.53	0.778525311864042	0.539668976686508	0.0259190677890828	0.1197	0.0751	0.0055	0.0036	0.008	0.0047	0.0049	0.0132	0.1459	0.0067	0.0097	0.0073	0.1029	0.0081	0.0052	0.0037	0.0052	0.1397	0.0793	0.0071	0.0091	0.007	0.0219	0.0063	0.0086	0.1875
20	rs7262447	56173064	0.96	1.23264710971586	1.53	0.778525311864042	0.541108572822544	0.0342836759910563	0.1196	0.0752	0.0054	0.0036	0.0081	0.0048	0.0048	0.013	0.1459	0.0067	0.0097	0.0073	0.1031	0.0081	0.0051	0.0038	0.0053	0.1394	0.0798	0.007	0.0091	0.0071	0.0218	0.0063	0.0086	0.1875
20	rs17413414	56176534	0.97	1.15505862992724	1.55	0.693638871087907	0.659808106081209	0.0435938262259931	0.1194	0.0754	0.0055	0.0033	0.0082	0.0049	0.0045	0.0127	0.1465	0.0069	0.0095	0.0075	0.1021	0.0081	0.005	0.0039	0.0054	0.14	0.0804	0.0066	0.009	0.0069	0.0217	0.0062	0.0087	0.1876
20	rs8122558	56177066	0.97	1.15505862992724	1.55	0.693638871087907	0.595773318944606	0.0435364726885953	0.1193	0.0754	0.0056	0.0033	0.0083	0.0049	0.0045	0.0128	0.1468	0.0069	0.0094	0.0075	0.1016	0.0081	0.0049	0.0039	0.0054	0.1404	0.0807	0.0064	0.0088	0.0068	0.0216	0.0063	0.0087	0.1875
20	rs73182769	56177154	0.97	1.15505862992724	1.55	0.693638871087907	0.602158728194449	0.0545810822115192	0.1192	0.0753	0.0056	0.0032	0.0082	0.0049	0.0045	0.0128	0.1469	0.0069	0.0094	0.0075	0.1015	0.008	0.0049	0.0039	0.0054	0.1407	0.0808	0.0064	0.0088	0.0068	0.0216	0.0063	0.0087	0.1875
20	rs35034881	56177984	0.98	1.080540436168	1.55	0.693638871087907	0.565924734785742	0.0703823905035144	0.1184	0.0746	0.0059	0.0032	0.0082	0.005	0.0044	0.0128	0.148	0.0069	0.0093	0.0074	0.1001	0.0079	0.0049	0.004	0.0052	0.1419	0.0817	0.0065	0.0086	0.0065	0.0214	0.0063	0.0087	0.1879
20	rs184886828	56178466	0.99	1.00906370779823	1.55	0.693638871087907	0.546424510670478	0.0956668466215838	0.1181	0.0742	0.0061	0.0032	0.0082	0.005	0.0043	0.0128	0.1488	0.007	0.0092	0.0073	0.0992	0.0078	0.0048	0.004	0.0052	0.1429	0.082	0.0065	0.0085	0.0064	0.0213	0.0062	0.0087	0.1879
20	rs6064572	56179422	1.01	0.875109975033704	1.55	0.693638871087907	0.53973437354756	0.110789343161344	0.1177	0.0732	0.0063	0.0031	0.0083	0.0052	0.0042	0.0129	0.1502	0.007	0.0089	0.0072	0.0977	0.0075	0.0047	0.0041	0.005	0.1448	0.0828	0.0066	0.0083	0.0061	0.0212	0.0061	0.0088	0.1878
20	rs56345209	56179934	1.02	0.812565575704939	1.55	0.693638871087907	0.641127188943406	0.172265620006629	0.1175	0.0728	0.0064	0.0031	0.0085	0.0052	0.0043	0.013	0.1506	0.007	0.0089	0.0073	0.0966	0.0075	0.0046	0.0041	0.005	0.1456	0.0832	0.0067	0.0082	0.0061	0.0211	0.0059	0.0089	0.1875
20	rs6025658	56181205	1.03	0.752927598544599	1.56	0.653525583231	0.639781946317555	0.130951656068962	0.1175	0.0712	0.0065	0.0032	0.0085	0.0053	0.0044	0.013	0.1511	0.0071	0.0088	0.0073	0.0958	0.0075	0.0045	0.0041	0.005	0.1469	0.0836	0.0068	0.0082	0.0061	0.021	0.0059	0.0089	0.1874
20	rs4811887	56181949	1.03	0.752927598544599	1.56	0.653525583231	0.490309790536738	0.104934992509579	0.1174	0.071	0.0065	0.0033	0.0084	0.0053	0.0044	0.0129	0.1515	0.0072	0.0085	0.0072	0.0957	0.0075	0.0045	0.0041	0.005	0.1471	0.084	0.0068	0.0082	0.0061	0.0209	0.0059	0.0089	0.1873
20	rs62204276	56183980	1.04	0.69615671060944	1.56	0.653525583231	0.344137519497226	0.114959484431824	0.1173	0.0705	0.0066	0.0034	0.0084	0.005	0.0044	0.0128	0.1527	0.0072	0.0082	0.0074	0.095	0.0076	0.0048	0.0041	0.005	0.1476	0.0848	0.0068	0.0081	0.0062	0.0205	0.0058	0.0088	0.1866
20	rs115893130	56184174	1.04	0.69615671060944	1.56	0.653525583231	0.295666774241181	0.132756080473804	0.1174	0.0703	0.0065	0.0034	0.0084	0.005	0.0044	0.0128	0.1528	0.0072	0.0082	0.0074	0.0948	0.0076	0.0049	0.0041	0.0049	0.1479	0.085	0.0068	0.0081	0.0062	0.0204	0.0058	0.0088	0.1864
20	rs6092500	56184321	1.04	0.69615671060944	1.56	0.653525583231	0.279199296178582	0.106511917866313	0.1174	0.0702	0.0065	0.0034	0.0084	0.005	0.0044	0.0128	0.1529	0.0073	0.0081	0.0074	0.0945	0.0076	0.0049	0.0041	0.0049	0.1479	0.0852	0.0068	0.0081	0.0062	0.0204	0.0059	0.0088	0.1864
20	rs73182772	56184726	1.05	0.642211085129376	1.56	0.653525583231	0.267157814232525	0.15778995744588	0.117	0.0701	0.0065	0.0034	0.0084	0.005	0.0044	0.0128	0.1536	0.0073	0.008	0.0074	0.0938	0.0077	0.005	0.0042	0.0048	0.1477	0.0856	0.0068	0.008	0.0062	0.0203	0.0059	0.0087	0.1866
20	rs78469622	56185070	1.05	0.642211085129376	1.56	0.653525583231	0.231615487302431	0.14638762377519	0.1167	0.0699	0.0065	0.0034	0.0083	0.005	0.0044	0.0128	0.1543	0.0073	0.0079	0.0075	0.0932	0.0077	0.0051	0.0043	0.0048	0.1476	0.0859	0.0067	0.0079	0.0062	0.0203	0.006	0.0087	0.1869
20	rs41275648	56185303	1.05	0.642211085129376	1.56	0.653525583231	0.208631584171243	0.106595165313916	0.1164	0.0698	0.0066	0.0034	0.0083	0.005	0.0044	0.0128	0.1547	0.0073	0.0079	0.0075	0.0928	0.0077	0.0052	0.0043	0.0048	0.1476	0.0862	0.0067	0.0079	0.0062	0.0203	0.006	0.0087	0.187
20	rs41304401	56188219	1.07	0.542615033110665	1.56	0.653525583231	0.115631746115899	0.224069653087461	0.1149	0.0695	0.0067	0.0035	0.008	0.0048	0.0041	0.013	0.1579	0.0075	0.0066	0.0073	0.0895	0.0077	0.0058	0.0046	0.0046	0.1467	0.09	0.0066	0.0075	0.0066	0.0195	0.0061	0.0085	0.1878
20	rs12233258	56189746	1.07	0.542615033110665	1.56	0.653525583231	0.104033366588612	0.109861296652405	0.1143	0.0694	0.0067	0.0035	0.0079	0.0048	0.0041	0.0132	0.1589	0.0075	0.0063	0.0073	0.0885	0.0077	0.006	0.0047	0.0046	0.1465	0.0911	0.0066	0.0074	0.0067	0.0194	0.0062	0.0084	0.188
20	rs16981187	56189985	1.07	0.542615033110665	1.57	0.614941920479678	0.103664165458214	0.103120468461407	0.1143	0.0694	0.0067	0.0035	0.0079	0.0048	0.0041	0.0132	0.1589	0.0075	0.0063	0.0073	0.0885	0.0077	0.006	0.0047	0.0046	0.1464	0.0912	0.0066	0.0074	0.0067	0.0194	0.0062	0.0084	0.188
20	rs2073145	56190634	1.07	0.542615033110665	1.61	0.475515229965307	0.103295781158027	0.0871236644848596	0.1143	0.0695	0.0067	0.0035	0.0079	0.0047	0.004	0.0131	0.159	0.0075	0.0063	0.0073	0.0884	0.0077	0.006	0.0047	0.0046	0.1464	0.0912	0.0066	0.0074	0.0067	0.0197	0.0062	0.0084	0.188
20	rs45521631	56195349	1.07	0.542615033110665	1.61	0.475515229965307	0.0917900287250777	0.0821069616922733	0.1144	0.0698	0.0066	0.0034	0.0078	0.0046	0.004	0.0131	0.159	0.0075	0.0063	0.0072	0.0886	0.0079	0.006	0.0047	0.0044	0.1461	0.0913	0.0066	0.0074	0.0067	0.0197	0.0061	0.0085	0.1881
20	rs56315045	56198974	1.08	0.496867270490283	1.61	0.475515229965307	0.0831532702855954	0.0711597208539479	0.1146	0.0701	0.0065	0.0034	0.0078	0.0045	0.0039	0.0131	0.1589	0.0076	0.0063	0.0071	0.0887	0.0081	0.0059	0.0047	0.0043	0.1459	0.0914	0.0066	0.0074	0.0067	0.0196	0.0061	0.0086	0.1881
20	rs13042465	56199319	1.08	0.496867270490283	1.62	0.444280725791627	0.0820349653370204	0.0704529105358112	0.1147	0.0701	0.0066	0.0034	0.0078	0.0045	0.0039	0.013	0.1589	0.0076	0.0063	0.0071	0.0887	0.0081	0.0059	0.0047	0.0043	0.146	0.0914	0.0066	0.0074	0.0067	0.0196	0.0061	0.0086	0.1881
20	rs2026763	56199626	1.08	0.496867270490283	1.62	0.444280725791627	0.0798943648148364	0.0720829389162697	0.1146	0.0701	0.0065	0.0034	0.0078	0.0045	0.004	0.013	0.1591	0.0076	0.0063	0.0071	0.0887	0.008	0.0059	0.0047	0.0043	0.1459	0.0913	0.0066	0.0074	0.0067	0.0195	0.0061	0.0086	0.1881
20	rs79209673	56201740	1.08	0.496867270490283	1.63	0.414449909043039	0.0750544367993184	0.0751715551245121	0.115	0.07	0.0065	0.0035	0.0079	0.0045	0.0039	0.013	0.1588	0.0076	0.0063	0.0072	0.0888	0.008	0.006	0.0048	0.0043	0.146	0.0913	0.0066	0.0074	0.0066	0.0195	0.0061	0.0084	0.1879
20	rs17499018	56202861	1.08	0.496867270490283	1.63	0.414449909043039	0.0742205089888709	0.078018716176503	0.115	0.07	0.0065	0.0035	0.0079	0.0045	0.0039	0.013	0.1588	0.0076	0.0063	0.0072	0.0889	0.008	0.006	0.0048	0.0043	0.1461	0.0913	0.0066	0.0073	0.0066	0.0194	0.0062	0.0084	0.1877
20	rs718307	56206029	1.08	0.496867270490283	1.63	0.414449909043039	0.075527518929319	0.0837658791460273	0.1158	0.0698	0.0065	0.0036	0.0079	0.0045	0.004	0.013	0.159	0.0077	0.0062	0.0072	0.0886	0.0081	0.006	0.0048	0.0043	0.1461	0.0911	0.0066	0.0073	0.0065	0.0193	0.0062	0.0083	0.1876
20	rs4811895	56206309	1.08	0.496867270490283	1.63	0.414449909043039	0.0772203154694318	0.0836145153789776	0.1158	0.0698	0.0065	0.0036	0.0079	0.0045	0.004	0.013	0.1591	0.0077	0.0062	0.0072	0.0885	0.0081	0.006	0.0048	0.0043	0.1462	0.0913	0.0066	0.0073	0.0065	0.0193	0.0062	0.0083	0.1876
20	rs6025673	56206379	1.08	0.496867270490283	1.64	0.38599849551783	0.0819895258868419	0.0832365891098821	0.1158	0.0695	0.0065	0.0036	0.0079	0.0045	0.004	0.0129	0.159	0.0077	0.0062	0.0072	0.0885	0.0081	0.006	0.0048	0.0045	0.1463	0.0912	0.0066	0.0073	0.0065	0.0193	0.0062	0.0083	0.1876
20	rs2179704	56210224	1.09	0.453749840114468	1.63	0.414449909043039	0.0438250706380902	0.0717272723099275	0.1164	0.0698	0.0061	0.0036	0.0079	0.0045	0.004	0.0129	0.1594	0.0074	0.0059	0.0071	0.088	0.0083	0.0059	0.005	0.0045	0.1469	0.0916	0.0065	0.0072	0.0064	0.0192	0.006	0.0081	0.1874
20	rs6070196	56212531	1.09	0.453749840114468	1.63	0.414449909043039	0.0613861676802712	0.084220632096698	0.1168	0.0698	0.0064	0.0037	0.0078	0.0045	0.004	0.013	0.1592	0.0074	0.0058	0.0071	0.0879	0.0083	0.0059	0.0049	0.0045	0.1469	0.0918	0.0065	0.0069	0.0064	0.0191	0.0059	0.0081	0.1873
20	rs6128113	56212852	1.09	0.453749840114468	1.63	0.414449909043039	0.0577346216202474	0.0879713630836043	0.1168	0.0696	0.0063	0.0037	0.0076	0.0045	0.0041	0.0129	0.1594	0.0074	0.0058	0.007	0.0879	0.0082	0.0059	0.0049	0.0046	0.1469	0.0919	0.0063	0.0069	0.0064	0.0192	0.0059	0.008	0.1876
20	rs62204287	56213186	1.09	0.453749840114468	1.59	0.542287549749139	0.0595418477879101	0.0901438999532543	0.1168	0.0696	0.0063	0.0037	0.0076	0.0045	0.0041	0.0129	0.1594	0.0074	0.0058	0.007	0.0879	0.0082	0.0059	0.0049	0.0046	0.147	0.0919	0.0063	0.0069	0.0064	0.0192	0.0059	0.008	0.1876
20	rs117174279	56213350	1.09	0.453749840114468	1.58	0.577869115575703	0.0600411547133861	0.0936794640491989	0.1168	0.0696	0.0063	0.0037	0.0076	0.0045	0.0041	0.0129	0.1594	0.0074	0.0058	0.007	0.0879	0.0082	0.0059	0.0049	0.0046	0.1469	0.0919	0.0063	0.0069	0.0064	0.0192	0.0059	0.008	0.1876
20	rs118140870	56216025	1.09	0.453749840114468	1.58	0.577869115575703	0.0695674299788033	0.116937056920894	0.1167	0.0696	0.0063	0.0037	0.0076	0.0045	0.0041	0.0128	0.1594	0.0074	0.0058	0.007	0.0878	0.0082	0.0058	0.0049	0.0046	0.1472	0.0919	0.0063	0.0069	0.0064	0.0192	0.0059	0.008	0.1877
20	rs62204299	56216240	1.09	0.453749840114468	1.58	0.577869115575703	0.0693225760837818	0.114702484957293	0.1167	0.0696	0.0063	0.0037	0.0076	0.0045	0.0041	0.0128	0.1594	0.0074	0.0058	0.007	0.0877	0.0082	0.0058	0.0049	0.0046	0.1472	0.0919	0.0063	0.0069	0.0064	0.0191	0.0059	0.008	0.1877
20	rs2103723	56221981	1.15	0.246899131395369	1.59	0.542287549749139	0.0389233693836245	0.121017717592685	0.1176	0.0681	0.0055	0.0045	0.0066	0.0053	0.0044	0.0135	0.16	0.0072	0.0056	0.0069	0.0842	0.008	0.0061	0.0056	0.0048	0.1506	0.0914	0.0061	0.0071	0.006	0.0187	0.0061	0.0075	0.1881
20	rs6025688	56223317	1.18	0.173671271070618	1.58	0.577869115575703	0.0658943632146448	0.130232445763723	0.1184	0.068	0.0054	0.0049	0.006	0.0056	0.0044	0.0137	0.1609	0.0067	0.0054	0.0066	0.0828	0.0079	0.0063	0.0056	0.0049	0.1524	0.0914	0.006	0.0071	0.0055	0.0181	0.0059	0.0068	0.189
20	rs2235825	56225045	1.19	0.153209069243504	1.57	0.614941920479678	0.117301909539417	0.168210892011601	0.1187	0.0673	0.0054	0.0053	0.0059	0.0061	0.0045	0.0141	0.1602	0.0067	0.0058	0.0066	0.081	0.0081	0.0067	0.0058	0.0052	0.1531	0.0909	0.006	0.007	0.0054	0.0183	0.0064	0.007	0.1882
20	rs6025696	56225969	1.19	0.153209069243504	1.57	0.614941920479678	0.109124895753023	0.131672330810134	0.1187	0.0673	0.0055	0.0053	0.0059	0.0061	0.0045	0.0141	0.1603	0.0067	0.0058	0.0066	0.081	0.0081	0.0064	0.0057	0.0052	0.1532	0.091	0.006	0.007	0.0054	0.0183	0.0065	0.007	0.1881
20	rs61744856	56227121	1.19	0.153209069243504	1.57	0.614941920479678	0.126259893753752	0.11112755530908	0.1188	0.0672	0.0054	0.0054	0.006	0.0062	0.0045	0.0141	0.16	0.0067	0.0059	0.0066	0.0808	0.0081	0.0065	0.0056	0.0053	0.1532	0.0909	0.006	0.007	0.0053	0.0184	0.0064	0.0071	0.1883
20	Affx-16954647	56227532	1.19	0.153209069243504	1.57	0.614941920479678	0.127004666182259	0.101481579165474	0.1188	0.0671	0.0054	0.0054	0.006	0.0062	0.0045	0.0141	0.16	0.0067	0.0059	0.0067	0.0807	0.0082	0.0065	0.0056	0.0053	0.1533	0.0909	0.006	0.007	0.0053	0.0185	0.0063	0.0071	0.1884
20	rs74883909	56228325	1.2	0.134574322401564	1.55	0.693638871087907	0.136087392827292	0.0955870358356345	0.1186	0.067	0.0054	0.0054	0.0059	0.0063	0.0045	0.0144	0.1603	0.0066	0.0058	0.0067	0.0814	0.0081	0.0065	0.0055	0.0053	0.1534	0.0907	0.006	0.007	0.0052	0.0185	0.0063	0.0069	0.1883
20	rs3795119	56229714	1.2	0.134574322401564	1.55	0.693638871087907	0.109969958410794	0.115903683580575	0.1186	0.0669	0.0054	0.0055	0.0057	0.0064	0.0047	0.0144	0.16	0.0063	0.0056	0.0067	0.0819	0.0081	0.0065	0.0056	0.0053	0.153	0.0914	0.0059	0.0069	0.0052	0.0186	0.0064	0.0067	0.1883
20	rs117771643	56232119	1.2	0.134574322401564	1.55	0.693638871087907	0.12071529958346	0.128262199424977	0.1186	0.0669	0.0053	0.0055	0.0057	0.0064	0.0047	0.0143	0.1601	0.0062	0.0056	0.0067	0.0818	0.0081	0.0065	0.0056	0.0052	0.1531	0.0914	0.0059	0.007	0.005	0.0185	0.0063	0.0068	0.1884
20	rs117624379	56232224	1.2	0.134574322401564	1.55	0.693638871087907	0.121091821887736	0.130861674616815	0.1186	0.0669	0.0053	0.0055	0.0057	0.0064	0.0047	0.0143	0.1601	0.0062	0.0056	0.0067	0.0818	0.0081	0.0065	0.0056	0.0052	0.1531	0.0914	0.0059	0.007	0.005	0.0185	0.0063	0.0068	0.1884
20	rs117466338	56233845	1.2	0.134574322401564	1.54	0.735299729443272	0.124394849488363	0.137856661746976	0.1186	0.0668	0.0054	0.0055	0.0057	0.0064	0.0047	0.0143	0.1601	0.0062	0.0056	0.0067	0.0818	0.0081	0.0066	0.0056	0.0052	0.1531	0.0913	0.0059	0.007	0.005	0.0185	0.0063	0.0068	0.1884
20	rs62204302	56234968	1.2	0.134574322401564	1.54	0.735299729443272	0.126825678396945	0.139418965422026	0.1187	0.0668	0.0054	0.0055	0.0057	0.0064	0.0047	0.0143	0.1601	0.0061	0.0056	0.0067	0.0818	0.0081	0.0066	0.0057	0.0051	0.1531	0.0912	0.0059	0.007	0.0049	0.0186	0.0063	0.0068	0.1885
20	rs3795112	56238533	1.21	0.117675403133419	1.54	0.735299729443272	0.129677642518308	0.147232115951566	0.1186	0.0667	0.0054	0.0055	0.0057	0.0064	0.0049	0.0143	0.1602	0.0061	0.0056	0.0068	0.0817	0.008	0.0069	0.0057	0.0051	0.1532	0.0911	0.0059	0.007	0.0048	0.0185	0.0064	0.0068	0.1885
20	rs203393	56242563	1.21	0.117675403133419	1.54	0.735299729443272	0.125251267250311	0.158271656777745	0.1186	0.0666	0.0054	0.0055	0.0057	0.0065	0.005	0.0143	0.1603	0.0058	0.0056	0.0069	0.0813	0.0082	0.0073	0.0058	0.0051	0.1534	0.0907	0.006	0.0071	0.0048	0.0185	0.0065	0.0068	0.1883
20	rs203395	56243709	1.21	0.117675403133419	1.54	0.735299729443272	0.0840733597636268	0.197803209103784	0.1191	0.0667	0.0054	0.0054	0.0058	0.0065	0.005	0.0141	0.1602	0.0058	0.0054	0.0066	0.0822	0.0076	0.0075	0.006	0.0048	0.1532	0.0901	0.006	0.0071	0.0049	0.0186	0.0068	0.0069	0.188
20	rs157083	56245367	1.22	0.102418512327744	1.53	0.778525311864042	0.0841426272791583	0.242203447592666	0.1201	0.0669	0.0055	0.0054	0.006	0.0065	0.0051	0.014	0.1601	0.0057	0.0053	0.0067	0.0821	0.0076	0.0078	0.006	0.0048	0.1535	0.0895	0.0058	0.0071	0.0048	0.0185	0.0069	0.0069	0.1872
20	rs157085	56248110	1.22	0.102418512327744	1.45	1.18248085352797	0.0828556330203888	0.242314726367824	0.1206	0.067	0.0055	0.0054	0.006	0.0065	0.0051	0.0139	0.16	0.0057	0.0054	0.0067	0.0821	0.0076	0.0079	0.006	0.0048	0.1537	0.0892	0.0058	0.0071	0.0048	0.0185	0.0069	0.0069	0.1868
20	rs3795105	56250608	1.22	0.102418512327744	1.44	1.24044493409381	0.106747947900655	0.295870434343959	0.1213	0.0671	0.0056	0.0053	0.0059	0.0066	0.0052	0.0138	0.1592	0.0058	0.0054	0.0069	0.0814	0.0076	0.0082	0.0061	0.0047	0.1535	0.089	0.0057	0.0072	0.0049	0.0185	0.0069	0.0069	0.1866
20	rs76142024	56252264	1.23	0.0887081089854507	1.43	1.30010819984047	0.0989131674017276	0.314634575488926	0.1216	0.067	0.0057	0.0052	0.0059	0.0065	0.0052	0.0137	0.1589	0.0054	0.0054	0.007	0.0814	0.0077	0.0083	0.0062	0.0046	0.1535	0.0886	0.0057	0.0074	0.005	0.0186	0.0071	0.007	0.1869
20	rs157094	56253021	1.23	0.0887081089854507	1.39	1.55595320949678	0.0964008400144904	0.3044327667443	0.1217	0.0671	0.0057	0.0051	0.0059	0.0065	0.0052	0.0137	0.1589	0.0054	0.0054	0.0071	0.0813	0.0077	0.0084	0.0062	0.0046	0.1535	0.0885	0.0057	0.0075	0.005	0.0186	0.0071	0.007	0.187
20	rs157095	56254984	1.23	0.0887081089854507	1.39	1.55595320949678	0.0916924332809077	0.31971217204012	0.1217	0.0671	0.0057	0.0051	0.0059	0.0065	0.0052	0.0137	0.1587	0.0054	0.0054	0.0071	0.0811	0.0077	0.0084	0.0062	0.0046	0.1536	0.0885	0.0057	0.0075	0.0051	0.0186	0.0072	0.007	0.187
20	rs157101	56260374	1.26	0.0558850734446599	1.39	1.55595320949678	0.0256339581602904	0.353038067993508	0.1287	0.0667	0.0057	0.0042	0.0061	0.006	0.0051	0.0135	0.1561	0.0054	0.0055	0.0066	0.0795	0.008	0.0086	0.0058	0.0045	0.1517	0.0861	0.0058	0.0085	0.0056	0.02	0.0076	0.0075	0.1867
20	rs157106	56266771	1.26	0.0558850734446599	1.38	1.62425864340582	0.0236286380159214	0.312345494932485	0.129	0.0669	0.0057	0.0042	0.0062	0.006	0.0051	0.0135	0.156	0.0054	0.0054	0.0066	0.0795	0.008	0.0086	0.0058	0.0045	0.1517	0.086	0.0058	0.0085	0.0056	0.02	0.0076	0.0074	0.1867
20	rs113498242	56271142	1.26	0.0558850734446599	1.38	1.62425864340582	0.0217475861505387	0.320803348217437	0.1291	0.0668	0.0056	0.0042	0.0063	0.0061	0.0051	0.0136	0.156	0.0054	0.0054	0.0067	0.0795	0.0078	0.0086	0.0058	0.0046	0.1516	0.0857	0.0058	0.0085	0.0056	0.0202	0.0076	0.0076	0.1866
20	rs6025728	56272618	1.26	0.0558850734446599	1.38	1.62425864340582	0.0200029457992215	0.275950843732749	0.1292	0.0668	0.0055	0.0042	0.0063	0.0061	0.0052	0.0136	0.156	0.0053	0.0054	0.0067	0.0794	0.0078	0.0086	0.0059	0.0046	0.1516	0.0856	0.0058	0.0085	0.0055	0.0202	0.0077	0.0076	0.1866
20	rs6092522	56273207	1.26	0.0558850734446599	1.37	1.69431881237172	0.018928161727025	0.263291458474518	0.1292	0.0668	0.0055	0.0042	0.0063	0.0061	0.0052	0.0136	0.156	0.0053	0.0054	0.0067	0.0795	0.0078	0.0086	0.0059	0.0046	0.1515	0.0856	0.0058	0.0085	0.0055	0.0202	0.0076	0.0076	0.1866
20	rs3795093	56277224	1.26	0.0558850734446599	1.4	1.48939427074937	0.0190528633775657	0.287264917912144	0.1296	0.0668	0.0056	0.0042	0.0064	0.0061	0.005	0.0136	0.1564	0.0053	0.0054	0.0067	0.0796	0.0078	0.0087	0.0059	0.0046	0.1508	0.0853	0.0057	0.0085	0.0055	0.0202	0.0075	0.0077	0.1867
20	rs6015057	56277270	1.26	0.0558850734446599	1.4	1.48939427074937	0.0178245236344786	0.284920754151738	0.1296	0.0668	0.0056	0.0042	0.0064	0.0061	0.005	0.0136	0.1563	0.0053	0.0054	0.0067	0.0797	0.0077	0.0086	0.0059	0.0046	0.1508	0.0853	0.0057	0.0085	0.0055	0.0202	0.0075	0.0076	0.1867
20	rs73184824	56280558	1.26	0.0558850734446599	1.41	1.42457320662932	0.0191614210568312	0.299666844821367	0.1296	0.0668	0.0056	0.0042	0.0064	0.0061	0.005	0.0135	0.1565	0.0053	0.0054	0.0068	0.0796	0.0077	0.0086	0.006	0.0046	0.1509	0.0852	0.0057	0.0085	0.0055	0.0204	0.0075	0.0076	0.1864
20	rs73300605	56281816	1.26	0.0558850734446599	1.41	1.42457320662932	0.0187545795995041	0.306584769247575	0.1296	0.0668	0.0056	0.0042	0.0064	0.0061	0.005	0.0135	0.1566	0.0053	0.0054	0.0068	0.0796	0.0077	0.0086	0.006	0.0046	0.1509	0.0852	0.0057	0.0085	0.0055	0.0204	0.0075	0.0076	0.1864
20	rs2273534	56285540	1.26	0.0558850734446599	1.42	1.36148099659693	0.0214827722075563	0.345453480844414	0.13	0.0668	0.0056	0.0042	0.0063	0.0062	0.005	0.0134	0.1573	0.0053	0.0053	0.0068	0.0789	0.0077	0.0086	0.0061	0.0048	0.1506	0.085	0.0056	0.0085	0.0055	0.0205	0.0075	0.0076	0.1867
20	rs1360215	56286834	1.27	0.0473888655537761	1.42	1.36148099659693	0.0205434297655421	0.365321099287095	0.1309	0.0664	0.0056	0.0041	0.0062	0.0061	0.0049	0.0132	0.1579	0.0052	0.0052	0.0069	0.0781	0.0076	0.0085	0.0062	0.0048	0.1499	0.0842	0.0055	0.0083	0.0057	0.0209	0.0075	0.0078	0.1877
20	rs16981280	56287862	1.27	0.0473888655537761	1.46	1.12620512571235	0.0209780102791569	0.388059189181249	0.1315	0.0662	0.0058	0.0041	0.0061	0.0061	0.0048	0.0131	0.1582	0.0052	0.0052	0.0069	0.0774	0.0076	0.0085	0.0062	0.0049	0.1496	0.0835	0.0055	0.0081	0.0059	0.0211	0.0075	0.0079	0.1884
20	rs117852500	56290949	1.28	0.0399545156677779	1.46	1.12620512571235	0.0414398116923715	0.436101978623683	0.132	0.0656	0.0062	0.0041	0.0061	0.006	0.0049	0.0129	0.158	0.0051	0.0052	0.007	0.0765	0.0075	0.0086	0.0061	0.0052	0.1494	0.0826	0.0055	0.0082	0.0062	0.0214	0.0075	0.008	0.1897
20	rs57841254	56291875	1.28	0.0399545156677779	1.46	1.12620512571235	0.0531972954229895	0.417564527203756	0.1322	0.0653	0.0063	0.0041	0.0061	0.0059	0.0049	0.0129	0.1579	0.005	0.0052	0.007	0.076	0.0075	0.0087	0.0061	0.0053	0.1493	0.0822	0.0056	0.0083	0.0063	0.0216	0.0075	0.0081	0.1902
20	rs6025738	56292712	1.28	0.0399545156677779	1.46	1.12620512571235	0.0917656237135862	0.411824582221134	0.1324	0.0658	0.0067	0.0042	0.0061	0.0058	0.005	0.0129	0.1575	0.0049	0.0051	0.007	0.0752	0.0074	0.0089	0.006	0.0056	0.1494	0.0814	0.0056	0.0084	0.0066	0.0219	0.0075	0.0083	0.1901
20	rs13037891	56293975	1.28	0.0399545156677779	1.46	1.12620512571235	0.251445827350409	0.478410021180755	0.1321	0.0655	0.0069	0.0044	0.0061	0.0059	0.0052	0.0129	0.1565	0.0046	0.0051	0.0069	0.0729	0.0071	0.0091	0.0061	0.0059	0.1517	0.0813	0.0057	0.0086	0.0067	0.0221	0.0075	0.0084	0.1902
20	rs6025741	56294887	1.28	0.0399545156677779	1.46	1.12620512571235	0.230305721254642	0.437292531573527	0.1321	0.0655	0.007	0.0044	0.0061	0.0059	0.0053	0.0129	0.1564	0.0046	0.0052	0.0069	0.0728	0.0074	0.0091	0.0061	0.006	0.1513	0.0813	0.0057	0.0086	0.0067	0.0222	0.0075	0.0084	0.1902
20	rs117941195	56295569	1.28	0.0399545156677779	1.47	1.07160640764864	0.233566607365832	0.447913069701138	0.1321	0.0655	0.007	0.0044	0.0061	0.0059	0.0053	0.0128	0.1563	0.0046	0.0052	0.007	0.0729	0.0074	0.0091	0.006	0.006	0.1513	0.0815	0.0057	0.0086	0.0067	0.0222	0.0075	0.0084	0.1901
20	rs6128136	56296396	1.28	0.0399545156677779	1.49	0.967391925764805	0.230727775960632	0.439278710089211	0.1321	0.0654	0.007	0.0044	0.0061	0.0059	0.0053	0.0128	0.1562	0.0046	0.0052	0.007	0.0731	0.0074	0.0091	0.006	0.006	0.1514	0.0817	0.0057	0.0086	0.0066	0.0222	0.0075	0.0084	0.1899
20	rs911158	56297824	1.28	0.0399545156677779	1.49	0.967391925764805	0.197624795253939	0.412606028813671	0.1319	0.0653	0.0069	0.0045	0.0061	0.0059	0.0053	0.0128	0.1558	0.0045	0.0051	0.0069	0.0735	0.0073	0.0088	0.006	0.0061	0.1523	0.0818	0.0058	0.0086	0.0065	0.0222	0.0075	0.0084	0.19
20	rs6025742	56298691	1.28	0.0399545156677779	1.49	0.967391925764805	0.187707023162994	0.397441281578974	0.1317	0.0653	0.007	0.0045	0.0062	0.0059	0.0053	0.0128	0.1557	0.0045	0.0051	0.0069	0.0738	0.0073	0.0087	0.006	0.0061	0.1526	0.0819	0.0058	0.0085	0.0065	0.0223	0.0075	0.0083	0.1898
20	rs6025744	56300546	1.28	0.0399545156677779	1.49	0.967391925764805	0.172624496778014	0.404680210884957	0.1316	0.0655	0.0068	0.0046	0.006	0.0058	0.0051	0.0126	0.1555	0.0043	0.0051	0.0068	0.0748	0.0072	0.0086	0.0059	0.0061	0.1533	0.0821	0.006	0.0083	0.0064	0.0224	0.0078	0.0083	0.1885
20	rs73184847	56300624	1.28	0.0399545156677779	1.5	0.917750694748585	0.159601549196798	0.386522886564354	0.1316	0.0654	0.0068	0.0046	0.006	0.0058	0.005	0.0126	0.1555	0.0043	0.0051	0.0068	0.0749	0.0072	0.0085	0.0059	0.0061	0.1532	0.0822	0.006	0.0083	0.0064	0.0228	0.0078	0.0083	0.1885
20	rs13037772	56300842	1.28	0.0399545156677779	1.5	0.917750694748585	0.166985215867479	0.38166914454775	0.1316	0.0653	0.0068	0.0046	0.006	0.0058	0.005	0.0126	0.1555	0.0043	0.0051	0.0068	0.0749	0.0072	0.0085	0.0059	0.0061	0.1533	0.0822	0.006	0.0083	0.0064	0.0228	0.0077	0.0083	0.1884
20	rs16981295	56305785	1.29	0.0334881679242526	1.5	0.917750694748585	0.205610607898574	0.245884239650522	0.1322	0.0652	0.0068	0.0045	0.0056	0.0053	0.0047	0.013	0.1565	0.0043	0.0054	0.0068	0.0755	0.0073	0.0083	0.0052	0.006	0.1556	0.0822	0.006	0.008	0.0061	0.0236	0.007	0.0084	0.1861
20	rs4811913	56306785	1.29	0.0334881679242526	1.5	0.917750694748585	0.230643330695269	0.226461027254061	0.1323	0.0652	0.0068	0.0045	0.0053	0.0052	0.0047	0.0131	0.1567	0.0043	0.0055	0.0068	0.0756	0.0073	0.0084	0.0051	0.006	0.156	0.0822	0.006	0.008	0.0061	0.0238	0.0069	0.0085	0.1856
20	rs78017769	56309230	1.28	0.0399545156677779	1.51	0.869735485018148	0.106051869193655	0.104852248394759	0.1324	0.0659	0.0065	0.0045	0.0052	0.005	0.0044	0.0133	0.1571	0.0047	0.0056	0.0065	0.0768	0.0079	0.0079	0.0047	0.0056	0.1554	0.0826	0.006	0.0077	0.0055	0.024	0.0069	0.0088	0.185
20	rs58926069	56309277	1.28	0.0399545156677779	1.51	0.869735485018148	0.0977407814048024	0.121805125156117	0.1324	0.0659	0.0065	0.0045	0.0052	0.005	0.0044	0.0133	0.157	0.0047	0.0056	0.0067	0.0768	0.0079	0.0079	0.0047	0.0056	0.1552	0.0827	0.006	0.0077	0.0055	0.024	0.0071	0.0088	0.185
20	rs6070233	56309314	1.28	0.0399545156677779	1.51	0.869735485018148	0.0951973170523809	0.119796683799301	0.1323	0.0659	0.0065	0.0046	0.0052	0.0051	0.0044	0.0133	0.157	0.0047	0.0057	0.0067	0.0768	0.0079	0.0079	0.0048	0.0056	0.1552	0.0826	0.006	0.0077	0.0055	0.024	0.0071	0.0088	0.1848
20	rs59617711	56310920	1.28	0.0399545156677779	1.51	0.869735485018148	0.0625411454256271	0.0705234598699202	0.1325	0.0664	0.0063	0.0043	0.005	0.0047	0.0041	0.0132	0.1568	0.0048	0.0056	0.0065	0.0778	0.0079	0.0075	0.0045	0.0052	0.1562	0.0832	0.0057	0.0076	0.0051	0.024	0.0071	0.0089	0.1849
20	rs117393626	56311556	1.28	0.0399545156677779	1.51	0.869735485018148	0.0587340718651307	0.0629408148667153	0.1326	0.0664	0.0062	0.0042	0.005	0.0047	0.0041	0.0132	0.1569	0.0048	0.0056	0.0065	0.0781	0.0079	0.0074	0.0044	0.0051	0.1566	0.0836	0.0057	0.0077	0.0051	0.0241	0.0071	0.0089	0.1841
20	rs6025751	56311653	1.28	0.0399545156677779	1.51	0.869735485018148	0.0574100002680577	0.0626719286042323	0.1326	0.0664	0.0062	0.0042	0.005	0.0047	0.0041	0.0132	0.1569	0.0048	0.0056	0.0065	0.0781	0.0079	0.0074	0.0044	0.0051	0.1566	0.0837	0.0058	0.0077	0.0051	0.0241	0.0071	0.0089	0.184
20	rs6015071	56314639	1.28	0.0399545156677779	1.51	0.869735485018148	0.0710276845880508	0.072939502508463	0.1325	0.0664	0.0062	0.0042	0.0048	0.0046	0.004	0.0131	0.1569	0.0048	0.0056	0.0064	0.0783	0.0079	0.0074	0.0044	0.0052	0.1569	0.0838	0.0057	0.0077	0.0051	0.0242	0.0071	0.0089	0.1839
20	rs17346379	56322689	1.28	0.0399545156677779	1.51	0.869735485018148	0.0624269107267314	0.0587627352439238	0.1328	0.0665	0.0061	0.0041	0.0047	0.0044	0.0039	0.013	0.1566	0.0048	0.0055	0.0063	0.0792	0.008	0.0074	0.0043	0.0051	0.1568	0.0844	0.0057	0.0077	0.0049	0.0241	0.007	0.0089	0.1841
20	rs4811915	56322981	1.28	0.0399545156677779	1.51	0.869735485018148	0.0741566102857013	0.0578509020105785	0.1326	0.0665	0.0061	0.004	0.0047	0.0044	0.0038	0.0129	0.1566	0.0048	0.0055	0.0063	0.0793	0.008	0.0074	0.0043	0.0051	0.1567	0.0842	0.0058	0.0078	0.0049	0.0241	0.007	0.0089	0.1846
20	rs73616233	56330328	1.28	0.0399545156677779	1.52	0.823332010267983	0.0568001434652384	0.0267383323651783	0.1334	0.0671	0.0059	0.0038	0.0047	0.0038	0.0034	0.0126	0.1561	0.0046	0.0055	0.006	0.0822	0.0083	0.0073	0.0041	0.0047	0.1555	0.0848	0.0058	0.0076	0.0045	0.024	0.0066	0.0087	0.1853
20	rs6128148	56331717	1.27	0.0473888655537761	1.52	0.823332010267983	0.05708659506742	0.0274766515836574	0.1334	0.0671	0.0059	0.0038	0.0047	0.0038	0.0034	0.0126	0.1561	0.0046	0.0055	0.006	0.0823	0.0083	0.0073	0.0041	0.0047	0.1554	0.0849	0.0058	0.0076	0.0045	0.024	0.0066	0.0087	0.1853
20	rs16981324	56332817	1.27	0.0473888655537761	1.53	0.778525311864042	0.05656810739188	0.0266925020420461	0.1334	0.0671	0.0058	0.0038	0.0047	0.0038	0.0034	0.0126	0.1561	0.0046	0.0055	0.006	0.0823	0.0083	0.0073	0.0041	0.0047	0.1554	0.0849	0.0058	0.0076	0.0045	0.024	0.0066	0.0087	0.1853
20	rs117036999	56338921	1.28	0.0399545156677779	1.54	0.735299729443272	0.055294414643485	0.0235771033924906	0.1332	0.0672	0.0058	0.0037	0.0047	0.0038	0.0034	0.0127	0.157	0.0046	0.0054	0.006	0.082	0.0083	0.0073	0.0041	0.0047	0.1554	0.0851	0.0058	0.0075	0.0045	0.0239	0.0064	0.0087	0.1852
20	rs8184463	56339182	1.28	0.0399545156677779	1.56	0.653525583231	0.0551015238337025	0.0248455005506537	0.1332	0.0672	0.0058	0.0037	0.0047	0.0038	0.0034	0.0127	0.157	0.0046	0.0054	0.006	0.082	0.0083	0.0073	0.0041	0.0047	0.1554	0.0851	0.0058	0.0075	0.0045	0.0239	0.0064	0.0087	0.1852
20	rs79188837	56343569	1.28	0.0399545156677779	1.56	0.653525583231	0.0479577805806215	0.021713409974373	0.1333	0.0673	0.0058	0.0037	0.0048	0.0037	0.0034	0.0126	0.157	0.0046	0.0054	0.0059	0.0821	0.0083	0.0073	0.0041	0.0046	0.1555	0.0851	0.0058	0.0075	0.0045	0.0239	0.0064	0.0087	0.1851
20	rs78869316	56349102	1.28	0.0399545156677779	1.56	0.653525583231	0.0381403434279139	0.0187850094271995	0.1334	0.0675	0.0057	0.0037	0.0049	0.0036	0.0033	0.0126	0.157	0.0046	0.0054	0.0059	0.0822	0.0083	0.0073	0.0041	0.0046	0.1556	0.0851	0.0058	0.0075	0.0045	0.0239	0.0063	0.0086	0.185
20	rs67153083	56354214	1.28	0.0399545156677779	1.57	0.614941920479678	0.0208442756839078	0.0138184409764091	0.1333	0.068	0.0055	0.0036	0.0049	0.0035	0.0032	0.0126	0.1571	0.0046	0.0053	0.0057	0.0827	0.0082	0.0071	0.0041	0.0044	0.1561	0.0859	0.0057	0.0074	0.0044	0.0238	0.0061	0.0086	0.1846
20	rs111300099	56355788	1.28	0.0399545156677779	1.57	0.614941920479678	0.0174699328892037	0.011377548202471	0.1332	0.0681	0.0055	0.0035	0.005	0.0035	0.0031	0.0125	0.1568	0.0047	0.0052	0.0056	0.083	0.0082	0.0071	0.0041	0.0043	0.1563	0.0862	0.0057	0.0073	0.0043	0.0238	0.0061	0.0086	0.1846
20	rs75743489	56358428	1.29	0.0334881679242526	1.57	0.614941920479678	0.00951873609844834	0.00682064294683829	0.1331	0.0684	0.0052	0.0034	0.0051	0.0033	0.0029	0.0125	0.1561	0.0047	0.0052	0.0055	0.0838	0.0081	0.007	0.0038	0.004	0.1568	0.0873	0.0057	0.0071	0.0042	0.0239	0.0059	0.0087	0.1847
20	rs77110486	56359017	1.29	0.0334881679242526	1.57	0.614941920479678	0.00852612287476892	0.0061670571561986	0.1331	0.0685	0.0052	0.0033	0.0052	0.0033	0.0028	0.0125	0.1559	0.0047	0.0052	0.0054	0.0841	0.008	0.0069	0.0037	0.0039	0.1571	0.0877	0.0057	0.007	0.0042	0.024	0.0059	0.0087	0.1847
20	rs73186620	56361305	1.28	0.0399545156677779	1.59	0.542287549749139	0.00616169908052519	0.00426870762336423	0.1328	0.0688	0.0049	0.0031	0.0055	0.0031	0.0024	0.0125	0.1547	0.0048	0.0051	0.0051	0.0852	0.0079	0.0068	0.0034	0.0035	0.1579	0.0892	0.0057	0.0068	0.004	0.0241	0.0057	0.0088	0.1848
20	rs75549875	56361481	1.28	0.0399545156677779	1.59	0.542287549749139	0.00545099747856751	0.00383076358338138	0.1328	0.0689	0.0049	0.003	0.0055	0.0031	0.0024	0.0124	0.1547	0.0048	0.0051	0.0051	0.0853	0.0079	0.0068	0.0034	0.0034	0.1578	0.0893	0.0057	0.0068	0.004	0.0241	0.0057	0.0088	0.1847
20	rs6128161	56362931	1.29	0.0334881679242526	1.59	0.542287549749139	0.00602742002954454	0.00480882420452878	0.1328	0.069	0.0048	0.0029	0.0056	0.0029	0.0023	0.0122	0.154	0.0048	0.0049	0.005	0.0861	0.0076	0.0067	0.0032	0.0034	0.1574	0.0903	0.0057	0.0067	0.004	0.0243	0.0057	0.0089	0.1854
20	rs6099757	56365612	1.28	0.0399545156677779	1.61	0.475515229965307	0.0140755061446808	0.0052617763805196	0.1324	0.0692	0.0048	0.0029	0.0059	0.0028	0.0022	0.0117	0.1521	0.0048	0.0049	0.0052	0.0871	0.0072	0.0069	0.0031	0.0033	0.1562	0.0915	0.0058	0.0069	0.0041	0.0246	0.0057	0.0093	0.1862
20	rs79313197	56367430	1.28	0.0399545156677779	1.61	0.475515229965307	0.0230400801424041	0.00632164384149818	0.1315	0.0697	0.0047	0.0029	0.0059	0.0027	0.002	0.0113	0.151	0.0047	0.0047	0.005	0.0873	0.0071	0.0068	0.003	0.003	0.156	0.0928	0.0058	0.0069	0.0041	0.0246	0.0055	0.0092	0.1886
20	rs73186626	56368557	1.27	0.0473888655537761	1.62	0.444280725791627	0.0319259269135197	0.00714857798344151	0.1311	0.0699	0.0047	0.0029	0.0059	0.0026	0.0019	0.0112	0.1506	0.0046	0.0047	0.005	0.0874	0.0069	0.0067	0.0029	0.0029	0.1559	0.0933	0.0058	0.0069	0.0041	0.0245	0.0054	0.0092	0.1896
20	rs77249457	56368913	1.27	0.0473888655537761	1.62	0.444280725791627	0.034172771100712	0.00787848951321083	0.131	0.0699	0.0047	0.0029	0.006	0.0026	0.0019	0.0112	0.1505	0.0046	0.0046	0.005	0.0874	0.0069	0.0067	0.0029	0.0028	0.1559	0.0935	0.0058	0.0069	0.0041	0.0245	0.0054	0.0091	0.1898
20	rs148157873	56370494	1.27	0.0473888655537761	1.61	0.475515229965307	0.0367132538537748	0.00753325145155703	0.1305	0.07	0.0046	0.0029	0.0059	0.0026	0.0019	0.0111	0.1506	0.0046	0.0046	0.0049	0.0877	0.0069	0.0067	0.0029	0.0028	0.1558	0.0936	0.0058	0.0069	0.0041	0.0245	0.0053	0.0091	0.1904
20	rs111420522	56375677	1.27	0.0473888655537761	1.61	0.475515229965307	0.0429014013136808	0.00797861070731316	0.1297	0.07	0.0045	0.0029	0.0059	0.0027	0.0019	0.0109	0.1508	0.0045	0.0045	0.0048	0.0883	0.0068	0.0066	0.003	0.0026	0.1558	0.0937	0.0058	0.0069	0.004	0.0244	0.0052	0.009	0.1914
20	rs117233193	56378709	1.27	0.0473888655537761	1.61	0.475515229965307	0.0446405355754787	0.00802891816174692	0.1295	0.07	0.0045	0.0029	0.0059	0.0027	0.0019	0.0109	0.1508	0.0045	0.0045	0.0048	0.0883	0.0068	0.0066	0.003	0.0026	0.1558	0.0937	0.0058	0.0069	0.004	0.0244	0.0051	0.009	0.1916
20	rs75738479	56382782	1.27	0.0473888655537761	1.61	0.475515229965307	0.0472119015856253	0.0079535186904546	0.1294	0.07	0.0045	0.0029	0.0059	0.0027	0.0019	0.0109	0.1508	0.0045	0.0045	0.0048	0.0884	0.0069	0.0066	0.003	0.0026	0.1558	0.0937	0.0058	0.0069	0.0039	0.0244	0.0051	0.009	0.1917
20	rs6025794	56385019	1.27	0.0473888655537761	1.61	0.475515229965307	0.0481654869047464	0.00848908689746889	0.1293	0.0701	0.0044	0.0029	0.0059	0.0027	0.0018	0.0108	0.1509	0.0045	0.0045	0.0048	0.0884	0.0068	0.0066	0.003	0.0026	0.1558	0.0937	0.0058	0.0069	0.0039	0.0244	0.0051	0.009	0.1918
20	rs12479992	56386284	1.27	0.0473888655537761	1.62	0.444280725791627	0.0498982158952936	0.0088032617126953	0.1293	0.0701	0.0044	0.0029	0.006	0.0027	0.0018	0.0108	0.1509	0.0045	0.0045	0.0048	0.0886	0.0068	0.0066	0.003	0.0026	0.1557	0.0937	0.0058	0.0069	0.0039	0.0244	0.0051	0.009	0.1918
20	rs115693609	56389460	1.26	0.0558850734446599	1.61	0.475515229965307	0.0573200435670816	0.00859315483207594	0.1293	0.0703	0.0043	0.003	0.006	0.0027	0.0019	0.0108	0.1509	0.0045	0.0045	0.0046	0.0889	0.0067	0.0067	0.003	0.0026	0.1554	0.0937	0.0058	0.0069	0.0039	0.0244	0.0051	0.0089	0.1918
20	rs6128184	56390011	1.26	0.0558850734446599	1.61	0.475515229965307	0.0605991823977443	0.00882970978596769	0.1294	0.0704	0.0043	0.003	0.006	0.0027	0.0019	0.0108	0.1509	0.0044	0.0045	0.0046	0.089	0.0067	0.0067	0.003	0.0026	0.1556	0.0937	0.0058	0.0069	0.0039	0.0244	0.0051	0.0089	0.1918
20	rs11697648	56392470	1.26	0.0558850734446599	1.61	0.475515229965307	0.0506724302938522	0.00823179318221974	0.1295	0.0706	0.0043	0.003	0.006	0.0027	0.002	0.0108	0.1508	0.0044	0.0045	0.0046	0.089	0.0067	0.0066	0.003	0.0026	0.1555	0.0937	0.0058	0.007	0.0038	0.0243	0.0051	0.0089	0.1916
20	rs6123733	56395455	1.26	0.0558850734446599	1.61	0.475515229965307	0.0465364238999529	0.00721990081902487	0.1296	0.0711	0.0043	0.003	0.0059	0.0027	0.002	0.0109	0.151	0.0042	0.0044	0.0045	0.089	0.0066	0.0066	0.003	0.0027	0.1552	0.0938	0.0058	0.0071	0.0038	0.0243	0.0049	0.0088	0.1913
20	rs7270875	56400121	1.26	0.0558850734446599	1.61	0.475515229965307	0.0492618688310645	0.0052617763805196	0.1298	0.0718	0.0041	0.003	0.0057	0.0026	0.0021	0.0111	0.1511	0.004	0.0044	0.0044	0.0889	0.0066	0.0066	0.0031	0.0029	0.1546	0.0939	0.0059	0.0076	0.0037	0.0243	0.0047	0.0087	0.1909
20	rs6025805	56402006	1.26	0.0558850734446599	1.61	0.475515229965307	0.0446101502432638	0.00524162998193687	0.1299	0.0718	0.0041	0.003	0.0057	0.0026	0.0021	0.0111	0.1512	0.0039	0.0044	0.0044	0.089	0.0066	0.0066	0.0031	0.0029	0.1545	0.0939	0.0059	0.0077	0.0037	0.0243	0.0047	0.0087	0.1909
20	rs6099789	56403221	1.25	0.0655389160366862	1.63	0.414449909043039	0.0396893622108543	0.00508194122265709	0.1299	0.0718	0.0041	0.003	0.0057	0.0027	0.0021	0.0112	0.1511	0.0039	0.0044	0.0044	0.089	0.0066	0.0066	0.0031	0.0029	0.1546	0.0938	0.0059	0.0077	0.0037	0.0243	0.0047	0.0087	0.1909
20	rs11699629	56413817	1.25	0.0655389160366862	1.63	0.414449909043039	0.016088346591761	0.00310671078339907	0.1299	0.0718	0.0039	0.0031	0.0056	0.0028	0.0023	0.0126	0.1505	0.0038	0.0044	0.0044	0.0894	0.0065	0.0065	0.0033	0.0031	0.1522	0.0934	0.006	0.0079	0.0037	0.0242	0.0046	0.0086	0.1922
20	rs6025822	56415134	1.25	0.0655389160366862	1.63	0.414449909043039	0.012255862613053	0.00340237842037429	0.1298	0.0719	0.0039	0.0031	0.0055	0.0028	0.0023	0.0128	0.1504	0.0038	0.0044	0.0044	0.0895	0.0065	0.0065	0.0034	0.0031	0.1517	0.0933	0.0061	0.0079	0.0037	0.0242	0.0048	0.0085	0.1925
20	rs12106063	56416936	1.25	0.0655389160366862	1.62	0.444280725791627	0.0109682059302403	0.00358025681480751	0.1298	0.072	0.0039	0.0031	0.0055	0.0028	0.0023	0.0129	0.1504	0.0038	0.0044	0.0044	0.0895	0.0065	0.0064	0.0034	0.0031	0.1517	0.0932	0.0061	0.0079	0.0037	0.0241	0.0048	0.0085	0.1925
20	rs12185766	56420098	1.25	0.0655389160366862	1.61	0.475515229965307	0.00935567502089036	0.00384779053540982	0.1298	0.072	0.0039	0.0031	0.0055	0.0028	0.0024	0.0128	0.1505	0.0037	0.0044	0.0044	0.0894	0.0065	0.0064	0.0034	0.0031	0.1515	0.0934	0.0061	0.0079	0.0038	0.0241	0.0049	0.0085	0.1925
20	rs56389947	56420325	1.25	0.0655389160366862	1.61	0.475515229965307	0.00931157400454728	0.00389911653175431	0.1298	0.072	0.0039	0.0031	0.0055	0.0028	0.0024	0.0128	0.1505	0.0037	0.0044	0.0044	0.0894	0.0065	0.0064	0.0034	0.0031	0.1515	0.0934	0.0061	0.0079	0.0038	0.0241	0.0049	0.0085	0.1925
20	rs4810107	56420593	1.25	0.0655389160366862	1.61	0.475515229965307	0.00921413688790193	0.00402030801237633	0.1298	0.072	0.0039	0.0031	0.0055	0.0028	0.0024	0.0128	0.1505	0.0037	0.0044	0.0044	0.0894	0.0065	0.0064	0.0034	0.0031	0.1515	0.0934	0.0061	0.0079	0.0038	0.0241	0.0049	0.0085	0.1925
20	rs6025847	56435709	1.25	0.0655389160366862	1.61	0.475515229965307	0.00424319346883414	0.00337056561168834	0.13	0.0719	0.0039	0.0028	0.0055	0.0025	0.0023	0.0128	0.1504	0.0038	0.0044	0.0044	0.0892	0.0065	0.0062	0.0032	0.003	0.1517	0.0932	0.0061	0.008	0.0037	0.0241	0.005	0.0086	0.1934
20	rs6070293	56445318	1.25	0.0655389160366862	1.61	0.475515229965307	0.00518092657831163	0.00269759498794566	0.1303	0.0735	0.004	0.0032	0.0059	0.0028	0.0028	0.013	0.148	0.004	0.0045	0.004	0.089	0.0064	0.0057	0.0033	0.0029	0.1495	0.0926	0.006	0.0086	0.0036	0.024	0.0048	0.0081	0.1963
20	rs6025861	56445836	1.24	0.0764474044013007	1.6	0.508176723760061	0.00611904744017591	0.00309155458713481	0.1305	0.0741	0.004	0.0032	0.0059	0.0028	0.003	0.0131	0.1475	0.004	0.0046	0.0038	0.089	0.0063	0.0056	0.0033	0.0028	0.1487	0.0927	0.006	0.0087	0.0036	0.0239	0.0048	0.0078	0.1969
20	rs4811939	56446085	1.24	0.0764474044013007	1.6	0.508176723760061	0.00595072270658368	0.00362962410638939	0.1308	0.0741	0.0041	0.0032	0.006	0.0029	0.003	0.013	0.1471	0.0039	0.0046	0.0037	0.0896	0.0063	0.0055	0.0033	0.0028	0.1484	0.0924	0.006	0.0088	0.0036	0.0238	0.0048	0.0077	0.1971
20	rs55795447	56446932	1.23	0.0887081089854507	1.61	0.475515229965307	0.00756842424136445	0.00556891591710797	0.1321	0.075	0.0041	0.0034	0.006	0.003	0.0032	0.0129	0.146	0.0039	0.0046	0.0035	0.0895	0.0063	0.0054	0.0033	0.003	0.1477	0.0915	0.0058	0.0088	0.0037	0.0238	0.0048	0.0075	0.1981
20	rs73176004	56446988	1.23	0.0887081089854507	1.61	0.475515229965307	0.00645564846477811	0.00672843135079325	0.1322	0.0752	0.0041	0.0034	0.006	0.003	0.0032	0.0129	0.1459	0.0039	0.0045	0.0035	0.0895	0.0063	0.0053	0.0035	0.003	0.1476	0.0915	0.0058	0.0088	0.0037	0.0238	0.0048	0.0073	0.198
20	rs71329756	56447959	1.22	0.102418512327744	1.61	0.475515229965307	0.0097800426248305	0.00861927449289774	0.1344	0.0766	0.004	0.0035	0.006	0.0031	0.0033	0.0128	0.1442	0.0038	0.0045	0.0032	0.0896	0.0062	0.005	0.0034	0.0032	0.1464	0.0904	0.0057	0.0089	0.004	0.0237	0.0046	0.0071	0.1992
20	rs78947672	56448418	1.22	0.102418512327744	1.61	0.475515229965307	0.0121120985121429	0.0129353284743232	0.1354	0.0772	0.004	0.0035	0.006	0.0032	0.0034	0.0129	0.1434	0.0037	0.0045	0.0031	0.0896	0.0061	0.0048	0.0034	0.0033	0.1458	0.0899	0.0056	0.0089	0.004	0.0236	0.0046	0.007	0.1997
20	rs6099813	56448854	1.21	0.117675403133419	1.61	0.475515229965307	0.0156582376800045	0.0157785398569562	0.1363	0.0779	0.004	0.0036	0.006	0.0033	0.0035	0.0128	0.1424	0.0037	0.0045	0.0031	0.0898	0.006	0.0047	0.0035	0.0034	0.1452	0.0894	0.0055	0.0089	0.004	0.0235	0.0046	0.0068	0.2003
20	rs4810108	56449176	1.2	0.134574322401564	1.63	0.414449909043039	0.0178086532013618	0.0168252886230051	0.1369	0.077	0.0041	0.0036	0.006	0.0033	0.0034	0.0129	0.1419	0.0037	0.0044	0.0031	0.0897	0.0059	0.0047	0.0037	0.0034	0.1454	0.0891	0.0054	0.009	0.004	0.0234	0.0046	0.0068	0.2012
20	rs6025864	56456278	1.2	0.134574322401564	1.63	0.414449909043039	0.0271939970658416	0.0154604531783686	0.1374	0.0773	0.0042	0.0036	0.0061	0.0033	0.0033	0.0127	0.1413	0.0037	0.0045	0.0031	0.0898	0.006	0.0045	0.0038	0.0033	0.145	0.0887	0.0052	0.009	0.004	0.0235	0.0045	0.0068	0.2021
20	rs6099816	56460394	1.19	0.153209069243504	1.62	0.444280725791627	0.0347193019665204	0.0155308614229182	0.1376	0.0774	0.0042	0.0036	0.0062	0.0033	0.0033	0.0125	0.1411	0.0037	0.0045	0.0031	0.0898	0.006	0.0045	0.0038	0.0033	0.145	0.0888	0.0051	0.009	0.0041	0.0235	0.0044	0.0068	0.2023
20	rs12481506	56467030	1.19	0.153209069243504	1.62	0.444280725791627	0.0465676951720023	0.0170091156843629	0.1386	0.0775	0.0041	0.0035	0.0062	0.0033	0.0033	0.0125	0.1407	0.0037	0.0045	0.003	0.0888	0.006	0.0044	0.0038	0.0032	0.1454	0.0886	0.0051	0.0092	0.004	0.0236	0.0044	0.0066	0.2028
20	rs75945328	56467510	1.19	0.153209069243504	1.64	0.38599849551783	0.0462867666433603	0.0180566899876586	0.1386	0.0775	0.0041	0.0035	0.0062	0.0033	0.0033	0.0125	0.1408	0.0035	0.0045	0.003	0.0888	0.006	0.0044	0.0038	0.0032	0.1453	0.0886	0.0051	0.0092	0.004	0.0236	0.0044	0.0066	0.2029
20	rs113808830	56470456	1.19	0.153209069243504	1.64	0.38599849551783	0.0471645609059633	0.0187076815394137	0.1389	0.0775	0.0041	0.0035	0.0062	0.0033	0.0032	0.0124	0.1405	0.0035	0.0046	0.003	0.0889	0.006	0.0044	0.0037	0.0031	0.1458	0.0885	0.005	0.0092	0.004	0.0236	0.0043	0.0066	0.2029
20	rs56151554	56473329	1.19	0.153209069243504	1.64	0.38599849551783	0.044065621651885	0.0171198840365831	0.1395	0.0771	0.0041	0.0035	0.0062	0.0032	0.0032	0.0123	0.1402	0.0036	0.0046	0.0031	0.0889	0.006	0.0044	0.0036	0.0031	0.1462	0.0888	0.005	0.0092	0.004	0.0236	0.0043	0.0066	0.2027
20	rs62204242	56477901	1.18	0.173671271070618	1.65	0.358901199458623	0.0335698075803392	0.0254243440375188	0.1417	0.0769	0.004	0.0034	0.0062	0.0032	0.0031	0.0122	0.1409	0.0036	0.0046	0.0031	0.0885	0.0059	0.0037	0.0035	0.003	0.146	0.0881	0.0051	0.0091	0.004	0.0238	0.0041	0.0068	0.2021
20	rs78106544	56484013	1.17	0.196050020118376	1.65	0.358901199458623	0.0458211135185013	0.0239673541978909	0.1431	0.0771	0.0041	0.0033	0.0063	0.0032	0.003	0.0121	0.1413	0.0036	0.0046	0.003	0.0883	0.0059	0.0038	0.0035	0.003	0.1455	0.087	0.005	0.0093	0.0039	0.0238	0.0043	0.0068	0.202
20	rs73179751	56485422	1.17	0.196050020118376	1.65	0.358901199458623	0.0478461901728748	0.0278026392690001	0.1433	0.0772	0.0041	0.0034	0.0062	0.0032	0.003	0.012	0.1414	0.0035	0.0046	0.003	0.0882	0.0059	0.0037	0.0035	0.003	0.1457	0.0867	0.005	0.0093	0.0039	0.0238	0.0042	0.0068	0.2018
20	rs1034223	56485706	1.17	0.196050020118376	1.66	0.333131717406117	0.0481175007656441	0.0280365926626037	0.1433	0.0772	0.0041	0.0034	0.0062	0.0032	0.003	0.012	0.1414	0.0035	0.0046	0.003	0.0882	0.0059	0.0037	0.0035	0.003	0.1457	0.0867	0.005	0.0093	0.0039	0.0238	0.0042	0.0068	0.2018
20	rs326822	56487808	1.17	0.196050020118376	1.66	0.333131717406117	0.0481334925501779	0.0237068472391065	0.1434	0.0772	0.0041	0.0034	0.0062	0.0032	0.0031	0.012	0.1415	0.0035	0.0046	0.003	0.0883	0.0059	0.0037	0.0035	0.003	0.1457	0.0866	0.005	0.0094	0.0039	0.0239	0.0042	0.0068	0.2016
20	rs34257015	56488946	1.17	0.196050020118376	1.67	0.308662716071979	0.0481654869047464	0.02388036763644	0.1434	0.0772	0.0041	0.0034	0.0062	0.0032	0.0031	0.012	0.1415	0.0035	0.0046	0.003	0.0883	0.0059	0.0037	0.0035	0.003	0.1457	0.0866	0.005	0.0094	0.0039	0.0239	0.0042	0.0068	0.2016
20	rs6015137	56494791	1.17	0.196050020118376	1.67	0.308662716071979	0.0488730059111565	0.0230615318717745	0.1434	0.0773	0.0041	0.0034	0.0063	0.0032	0.0031	0.012	0.1415	0.0035	0.0046	0.0031	0.0883	0.0059	0.0037	0.0035	0.0031	0.1457	0.0864	0.005	0.0094	0.0039	0.0239	0.0042	0.0068	0.2017
20	rs117918320	56496686	1.17	0.196050020118376	1.67	0.308662716071979	0.0493268817316813	0.0323034698908389	0.1435	0.0772	0.0041	0.0034	0.0063	0.0032	0.0031	0.0119	0.1415	0.0036	0.0047	0.0031	0.0883	0.0059	0.0037	0.0035	0.0031	0.1457	0.0864	0.005	0.0094	0.0039	0.0238	0.0042	0.0069	0.2016
20	rs76788756	56511400	1.17	0.196050020118376	1.68	0.285465824887251	0.0501608768322939	0.044458155480837	0.1436	0.0771	0.0041	0.0034	0.0063	0.0032	0.003	0.0117	0.1416	0.0037	0.0047	0.0031	0.0884	0.0059	0.0036	0.0035	0.0031	0.1457	0.0865	0.005	0.0094	0.0039	0.0238	0.0042	0.0069	0.2015
20	rs4810109	56512392	1.17	0.196050020118376	1.69	0.263511633917478	0.0497672338304882	0.0408789553683256	0.1438	0.0767	0.004	0.0034	0.0064	0.0032	0.003	0.0112	0.1419	0.0038	0.0048	0.0031	0.0887	0.006	0.0036	0.0033	0.0032	0.1456	0.0867	0.0049	0.0094	0.004	0.0236	0.0042	0.0071	0.201
20	rs67416899	56514330	1.15	0.246899131395369	1.7	0.24276969786222	0.0685913892840201	0.0920228242190102	0.1448	0.0761	0.0036	0.0036	0.0065	0.0034	0.003	0.0109	0.1421	0.0041	0.0052	0.0031	0.0889	0.0061	0.0035	0.0032	0.0031	0.1451	0.0866	0.0049	0.0097	0.004	0.0229	0.0044	0.0071	0.2006
20	rs56671703	56516597	1.15	0.246899131395369	1.73	0.187497716434302	0.0647768189725548	0.0856672111235445	0.1451	0.076	0.0036	0.0036	0.0065	0.0034	0.003	0.0109	0.142	0.0041	0.0052	0.0031	0.0889	0.0061	0.0035	0.0032	0.0031	0.1451	0.0866	0.0049	0.0097	0.0041	0.0229	0.0044	0.0071	0.2005
20	rs73181652	56519832	1.15	0.246899131395369	1.73	0.187497716434302	0.0709448913158562	0.10131825227347	0.1453	0.0759	0.0036	0.0037	0.0065	0.0035	0.0031	0.0109	0.1419	0.0042	0.0052	0.0031	0.089	0.0061	0.0034	0.0033	0.0032	0.145	0.0864	0.0049	0.0097	0.0041	0.0228	0.0044	0.0071	0.2003
20	rs10485810	56521283	1.15	0.246899131395369	1.73	0.187497716434302	0.0648353244889371	0.108432939731538	0.1452	0.0758	0.0037	0.0037	0.0064	0.0035	0.0032	0.011	0.1418	0.0042	0.0052	0.0031	0.0891	0.0061	0.0033	0.0033	0.0032	0.145	0.0864	0.005	0.0097	0.0041	0.0228	0.0044	0.0071	0.2
20	rs77200266	56521476	1.15	0.246899131395369	1.73	0.187497716434302	0.0646793868642611	0.106179179038165	0.1453	0.0758	0.0037	0.0037	0.0064	0.0035	0.0032	0.011	0.1418	0.0042	0.0052	0.0031	0.0891	0.0061	0.0033	0.0034	0.0032	0.145	0.0864	0.005	0.0097	0.0041	0.0228	0.0044	0.0071	0.2
20	rs227234	56522554	1.15	0.246899131395369	1.73	0.187497716434302	0.06417429206638	0.0902998883975837	0.1454	0.0757	0.0037	0.0038	0.0063	0.0035	0.0032	0.011	0.1417	0.0043	0.0052	0.0031	0.0892	0.0061	0.0033	0.0034	0.0033	0.145	0.0863	0.005	0.0097	0.0041	0.0228	0.0044	0.0071	0.1999
20	rs76833026	56524843	1.15	0.246899131395369	1.76	0.141944438278083	0.0654811765790176	0.109188234883191	0.1455	0.0757	0.0037	0.0038	0.0063	0.0036	0.0032	0.011	0.1417	0.0043	0.0052	0.0031	0.0892	0.0061	0.0032	0.0035	0.0033	0.1449	0.0864	0.005	0.0097	0.0041	0.0228	0.0044	0.0071	0.1998
20	rs7270843	56525284	1.15	0.246899131395369	1.77	0.128753168183355	0.0676243335459699	0.134115369812306	0.1457	0.0757	0.0037	0.0038	0.0063	0.0036	0.0032	0.0111	0.1417	0.0043	0.0052	0.0031	0.0892	0.0061	0.0032	0.0035	0.0033	0.1449	0.0864	0.005	0.0096	0.0041	0.0228	0.0044	0.0071	0.1997
20	rs403327	56530876	1.15	0.246899131395369	1.78	0.116496372702931	0.111893002282894	0.312104827994577	0.1454	0.0755	0.0038	0.0039	0.0064	0.0037	0.0034	0.011	0.1419	0.0042	0.0053	0.003	0.089	0.006	0.0033	0.0036	0.0033	0.1443	0.0865	0.005	0.0097	0.0042	0.0226	0.0046	0.0072	0.1991
20	rs118075035	56530958	1.15	0.246899131395369	1.79	0.105135818603982	0.114395759538553	0.290438796772111	0.1453	0.0755	0.0038	0.0039	0.0064	0.0038	0.0034	0.011	0.1419	0.0042	0.0053	0.0031	0.0889	0.006	0.0033	0.0037	0.0033	0.1443	0.0866	0.005	0.0097	0.0043	0.0226	0.0047	0.0072	0.199
20	rs444447	56530965	1.15	0.246899131395369	1.79	0.105135818603982	0.114115991440124	0.291970733262023	0.1453	0.0755	0.0038	0.0039	0.0064	0.0038	0.0034	0.011	0.1419	0.0042	0.0053	0.0031	0.0889	0.006	0.0033	0.0037	0.0033	0.1443	0.0866	0.005	0.0097	0.0043	0.0226	0.0047	0.0072	0.199
20	rs73299116	56531691	1.14	0.275532638758866	1.85	0.0536022520271762	0.114956559866493	0.269022860928365	0.1439	0.0754	0.004	0.0041	0.0065	0.0044	0.0037	0.0107	0.1424	0.0044	0.0055	0.0032	0.0883	0.0062	0.0035	0.004	0.0035	0.1439	0.0876	0.005	0.0098	0.0044	0.0225	0.0048	0.0073	0.1974
20	rs437858	56532180	1.14	0.275532638758866	1.86	0.047416592333268	0.153046583506028	0.473133263052596	0.1427	0.0754	0.0041	0.0042	0.0063	0.0047	0.0038	0.0105	0.1434	0.0043	0.0054	0.0033	0.0886	0.0062	0.0037	0.0041	0.0035	0.1435	0.0875	0.0049	0.0097	0.0044	0.0224	0.0047	0.0072	0.1969
20	rs78872396	56532222	1.14	0.275532638758866	1.86	0.047416592333268	0.146523381570954	0.461148764557849	0.1426	0.0754	0.0041	0.0042	0.0063	0.0047	0.0038	0.0105	0.1435	0.0043	0.0054	0.0033	0.0886	0.0062	0.0038	0.0041	0.0035	0.1435	0.0875	0.0049	0.0097	0.0044	0.0224	0.0047	0.0072	0.1969
20	rs6025930	56533239	1.13	0.306408690300974	1.84	0.0604088827715036	0.125251267250311	0.373786831923414	0.1422	0.0755	0.0042	0.0042	0.0063	0.0048	0.0039	0.0105	0.1438	0.0043	0.0054	0.0033	0.0886	0.0062	0.0039	0.0041	0.0035	0.1434	0.0875	0.0049	0.0097	0.0044	0.0224	0.0047	0.0073	0.1968
20	rs6092572	56533676	1.13	0.306408690300974	1.84	0.0604088827715036	0.121817915687981	0.376578502051919	0.1422	0.0755	0.0042	0.0042	0.0063	0.0048	0.0039	0.0105	0.1439	0.0043	0.0054	0.0033	0.0886	0.0062	0.0039	0.0041	0.0035	0.1434	0.0875	0.0049	0.0097	0.0044	0.0224	0.0047	0.0073	0.1968
20	rs447498	56534079	1.13	0.306408690300974	1.84	0.0604088827715036	0.128833070317056	0.407663700213299	0.1422	0.0755	0.0042	0.0043	0.0063	0.0048	0.0039	0.0105	0.1439	0.0043	0.0054	0.0033	0.0886	0.0062	0.0039	0.0041	0.0035	0.1434	0.0875	0.0049	0.0097	0.0044	0.0224	0.0047	0.0072	0.1968
20	rs431750	56534389	1.13	0.306408690300974	1.84	0.0604088827715036	0.133273628847663	0.425557653857515	0.1422	0.0755	0.0042	0.0043	0.0063	0.0048	0.0039	0.0105	0.1439	0.0043	0.0054	0.0033	0.0886	0.0062	0.0039	0.0041	0.0035	0.1434	0.0874	0.0049	0.0097	0.0044	0.0224	0.0047	0.0072	0.1967
20	rs2426763	56534936	1.13	0.306408690300974	1.84	0.0604088827715036	0.135528017106751	0.412085019590346	0.1422	0.0755	0.0042	0.0043	0.0063	0.0048	0.0039	0.0105	0.1439	0.0043	0.0054	0.0033	0.0886	0.0062	0.0039	0.0041	0.0035	0.1434	0.0874	0.0049	0.0097	0.0045	0.0224	0.0047	0.0071	0.1967
20	rs6025945	56548925	1.13	0.306408690300974	1.84	0.0604088827715036	0.17506956559408	0.579399424499582	0.1416	0.0756	0.0044	0.0044	0.0064	0.005	0.004	0.0104	0.1443	0.0043	0.0056	0.0034	0.0889	0.0062	0.0043	0.0042	0.0038	0.1419	0.0871	0.0049	0.0096	0.0045	0.0222	0.0049	0.0073	0.1964
20	rs6123756	56556146	1.07	0.542615033110665	1.84	0.0604088827715036	0.19581036740933	0.691216767438182	0.1396	0.0752	0.0047	0.0051	0.006	0.0058	0.0044	0.0108	0.1468	0.0045	0.0053	0.004	0.0904	0.0055	0.0049	0.0044	0.0045	0.1363	0.0874	0.0047	0.0092	0.0048	0.022	0.0055	0.0071	0.1966
20	rs2865439	56557080	1.07	0.542615033110665	1.84	0.0604088827715036	0.201908576671439	0.685149610678133	0.1395	0.075	0.0048	0.0051	0.006	0.0058	0.0044	0.0108	0.147	0.0045	0.0053	0.004	0.0905	0.0055	0.005	0.0043	0.0045	0.1362	0.0879	0.0047	0.009	0.0048	0.022	0.0056	0.007	0.1965
20	rs117291541	56557584	1.06	0.591046266007479	1.82	0.0760422202337298	0.216292873136429	0.770543186569495	0.1394	0.075	0.0048	0.0052	0.006	0.0058	0.0044	0.0107	0.1472	0.0045	0.0054	0.004	0.0905	0.0054	0.005	0.0043	0.0045	0.136	0.0884	0.0046	0.0089	0.0049	0.0219	0.0056	0.0069	0.1963
20	rs1334115	56560668	1.06	0.591046266007479	1.81	0.0849480383532209	0.196311276959745	0.655144284005581	0.1393	0.075	0.0048	0.0052	0.006	0.0059	0.0044	0.0107	0.1472	0.0046	0.0054	0.004	0.0905	0.0054	0.0051	0.0044	0.0046	0.1358	0.0887	0.0045	0.0089	0.0049	0.0219	0.0056	0.0069	0.1962
20	rs117630279	56562554	1.06	0.591046266007479	1.81	0.0849480383532209	0.192667590608788	0.71739665820938	0.139	0.075	0.0048	0.0053	0.006	0.0059	0.0044	0.0107	0.1473	0.0046	0.0054	0.004	0.0907	0.0054	0.005	0.0045	0.0046	0.1359	0.0888	0.0045	0.0088	0.0049	0.0219	0.0056	0.0069	0.1963
20	rs77512356	56565057	1.06	0.591046266007479	1.81	0.0849480383532209	0.189062851874055	0.719637907087248	0.1388	0.075	0.0048	0.0053	0.006	0.0059	0.0044	0.0107	0.1473	0.0046	0.0054	0.004	0.0907	0.0054	0.005	0.0045	0.0045	0.136	0.0889	0.0044	0.0087	0.0049	0.0218	0.0056	0.0069	0.1962
20	rs6092580	56566479	1.06	0.591046266007479	1.81	0.0849480383532209	0.181785698632514	0.612168147183475	0.1387	0.075	0.0048	0.0053	0.006	0.0059	0.0044	0.0107	0.1474	0.0046	0.0054	0.004	0.0908	0.0054	0.005	0.0046	0.0046	0.136	0.0889	0.0044	0.0087	0.0049	0.0218	0.0056	0.0069	0.1963
20	rs10854210	56568994	1.06	0.591046266007479	1.81	0.0849480383532209	0.185721122573864	0.552124287146873	0.1386	0.0749	0.0047	0.0053	0.0061	0.0059	0.0044	0.0106	0.1477	0.0046	0.0054	0.004	0.091	0.0054	0.0049	0.0045	0.0045	0.136	0.0891	0.0043	0.0088	0.0049	0.0216	0.0056	0.0068	0.1962
20	rs8116300	56574300	1.05	0.642211085129376	1.81	0.0849480383532209	0.20053989452992	0.4736737695851	0.1385	0.0746	0.0047	0.0053	0.006	0.0059	0.0045	0.0105	0.1479	0.0046	0.0056	0.0039	0.0911	0.0053	0.0049	0.0045	0.0046	0.1359	0.0894	0.0043	0.0089	0.0049	0.0216	0.0056	0.0068	0.1961
20	rs6070334	56579137	1.05	0.642211085129376	1.8	0.0946327581538143	0.211395865754136	0.572586137543099	0.1384	0.0742	0.0047	0.0053	0.006	0.0058	0.0045	0.0105	0.1482	0.0045	0.0055	0.0039	0.0912	0.0053	0.0049	0.0045	0.0045	0.1355	0.0897	0.0043	0.0089	0.005	0.0214	0.0057	0.0068	0.1965
20	rs73179315	56582856	1.03	0.752927598544599	1.79	0.105135818603982	0.154351325384007	0.600098255123562	0.1375	0.0717	0.0045	0.005	0.0058	0.0057	0.0046	0.0106	0.1502	0.0048	0.0055	0.004	0.0942	0.005	0.0046	0.0041	0.0045	0.1314	0.0914	0.0046	0.0089	0.0053	0.0207	0.0058	0.0071	0.1983
20	rs6025970	56583436	1.02	0.812565575704939	1.79	0.105135818603982	0.141534294240855	0.479223174678499	0.1374	0.0714	0.0044	0.005	0.0058	0.0057	0.0046	0.0106	0.1505	0.0049	0.0055	0.004	0.0946	0.005	0.0045	0.004	0.0045	0.1308	0.0917	0.0047	0.0089	0.0054	0.0206	0.0058	0.0072	0.1986
20	rs73179318	56583652	1.02	0.812565575704939	1.79	0.105135818603982	0.171017407954431	0.686184610232247	0.1371	0.0713	0.0044	0.005	0.0058	0.0056	0.0046	0.0106	0.1507	0.0049	0.0055	0.004	0.0948	0.005	0.0045	0.004	0.0044	0.1306	0.0921	0.0047	0.0089	0.0053	0.0205	0.0058	0.0072	0.1986
20	rs6092587	56585036	1	0.940597770197411	1.79	0.105135818603982	0.186881215098318	0.56085122121596	0.136	0.0707	0.0043	0.0049	0.0059	0.0055	0.0046	0.0105	0.1521	0.0051	0.0055	0.0039	0.0957	0.0052	0.0043	0.0037	0.0043	0.1294	0.0942	0.0046	0.0085	0.0053	0.0199	0.0057	0.0075	0.1986
20	rs6128250	56585180	1	0.940597770197411	1.8	0.0946327581538143	0.189251603846616	0.543431139272119	0.1359	0.0707	0.0043	0.0049	0.0059	0.0055	0.0046	0.0105	0.1522	0.0052	0.0055	0.0039	0.0958	0.0052	0.0043	0.0037	0.0043	0.1293	0.0943	0.0046	0.0085	0.0053	0.0199	0.0057	0.0075	0.1985
20	rs75844093	56587613	1	0.940597770197411	1.8	0.0946327581538143	0.234758687747633	0.424900941418479	0.1351	0.0704	0.0042	0.0049	0.0059	0.0057	0.0047	0.0105	0.1529	0.0054	0.0055	0.0038	0.0962	0.0053	0.0042	0.0038	0.0042	0.1289	0.0949	0.0046	0.0084	0.0053	0.0198	0.0057	0.0075	0.1982
20	rs75223369	56590579	1	0.940597770197411	1.8	0.0946327581538143	0.242415454088565	0.389084330824566	0.1349	0.0704	0.0043	0.0049	0.0059	0.0057	0.0047	0.0105	0.1528	0.0056	0.0057	0.0039	0.096	0.0054	0.0042	0.0038	0.0042	0.1287	0.095	0.0046	0.0084	0.0054	0.0198	0.0057	0.0077	0.1978
20	rs71335459	56594792	0.99	1.00906370779823	1.8	0.0946327581538143	0.276208672947869	0.366203013095	0.1346	0.0703	0.0043	0.0049	0.006	0.0057	0.0047	0.0105	0.1531	0.0056	0.0057	0.0039	0.0962	0.0054	0.0042	0.0037	0.0042	0.1288	0.0953	0.0045	0.0084	0.0054	0.0198	0.0056	0.0077	0.1974
20	rs117481630	56600650	0.99	1.00906370779823	1.8	0.0946327581538143	0.308372409208509	0.353537065851035	0.1343	0.0703	0.0043	0.0049	0.0059	0.0058	0.0047	0.0106	0.1532	0.0057	0.0058	0.0038	0.0963	0.0055	0.0042	0.0037	0.0042	0.1286	0.0957	0.0045	0.0084	0.0054	0.0198	0.0056	0.0078	0.1971
20	rs8116580	56604764	0.99	1.00906370779823	1.8	0.0946327581538143	0.322219744139416	0.273751096270403	0.1345	0.0703	0.0043	0.0049	0.0059	0.0058	0.0047	0.0108	0.1532	0.0058	0.0057	0.0038	0.0961	0.0055	0.0041	0.0037	0.0041	0.1284	0.096	0.0045	0.0083	0.0054	0.0197	0.0055	0.0078	0.1974
20	rs6123762	56605348	0.99	1.00906370779823	1.79	0.105135818603982	0.39862338775068	0.247451118130598	0.1342	0.0703	0.0042	0.005	0.0059	0.0061	0.0049	0.0108	0.1532	0.0058	0.0057	0.0038	0.0962	0.0055	0.0041	0.0037	0.0042	0.1279	0.0961	0.0045	0.0083	0.0054	0.0197	0.0055	0.0078	0.1974
20	rs981277	56607444	0.98	1.080540436168	1.79	0.105135818603982	0.394797009350411	0.269943438854539	0.1342	0.0702	0.0041	0.005	0.0059	0.006	0.0049	0.0108	0.1531	0.0058	0.0057	0.0038	0.0962	0.0056	0.004	0.0037	0.0042	0.1278	0.0963	0.0045	0.0088	0.0054	0.0198	0.0054	0.0078	0.1974
20	rs6123763	56617656	0.98	1.080540436168	1.79	0.105135818603982	0.338821275212831	0.205452687075189	0.1342	0.0702	0.004	0.0049	0.0059	0.0059	0.0048	0.0108	0.153	0.0058	0.0057	0.0038	0.0967	0.0056	0.004	0.0036	0.0041	0.1275	0.0964	0.0045	0.0087	0.0055	0.02	0.0053	0.0078	0.1975
20	rs7262054	56621312	0.97	1.15505862992724	1.79	0.105135818603982	0.44401242384007	0.140895232117075	0.1342	0.0704	0.0039	0.005	0.0061	0.0058	0.0049	0.0107	0.1521	0.0061	0.0057	0.0039	0.0977	0.0059	0.0038	0.0035	0.0042	0.1258	0.0974	0.0048	0.0086	0.0055	0.021	0.005	0.0079	0.1966
20	rs58317340	56630216	0.96	1.23264710971586	1.79	0.105135818603982	0.447411324579633	0.144797267381713	0.1339	0.0699	0.0037	0.0048	0.0062	0.0055	0.0047	0.0104	0.1523	0.0062	0.0057	0.004	0.098	0.006	0.0037	0.0034	0.004	0.1266	0.0986	0.0048	0.0083	0.0055	0.0219	0.0048	0.008	0.1955
20	rs35238670	56634512	0.96	1.23264710971586	1.79	0.105135818603982	0.435954370570402	0.151955488423524	0.1338	0.0699	0.0037	0.0048	0.0062	0.0055	0.0047	0.0104	0.1524	0.0062	0.0057	0.004	0.098	0.006	0.0036	0.0034	0.004	0.1268	0.0986	0.0048	0.0083	0.0055	0.0219	0.0048	0.008	0.1954
20	rs6015177	56639763	0.96	1.23264710971586	1.79	0.105135818603982	0.436898595555862	0.109524567426951	0.1338	0.0699	0.0037	0.0049	0.0062	0.0055	0.0047	0.0104	0.1524	0.0062	0.0057	0.004	0.098	0.006	0.0036	0.0034	0.004	0.127	0.0986	0.0048	0.0083	0.0055	0.022	0.0047	0.008	0.1952
20	rs6128265	56645434	0.96	1.23264710971586	1.79	0.105135818603982	0.419767949697925	0.138866829495454	0.1336	0.0698	0.0036	0.0048	0.0062	0.0054	0.0046	0.0104	0.1523	0.0062	0.0057	0.0039	0.0984	0.006	0.0036	0.0033	0.004	0.1273	0.0986	0.0048	0.0082	0.0054	0.0222	0.0047	0.0081	0.1952
20	rs1334107	56646368	0.96	1.23264710971586	1.79	0.105135818603982	0.435541589653231	0.13032226683604	0.1335	0.0698	0.0036	0.0047	0.0062	0.0055	0.0046	0.0104	0.1523	0.0061	0.0058	0.0039	0.0984	0.006	0.0036	0.0033	0.0039	0.1273	0.0987	0.0048	0.0082	0.0054	0.0222	0.0047	0.0081	0.1952
20	rs6070343	56648906	0.96	1.23264710971586	1.79	0.105135818603982	0.345919127911674	0.160010082057872	0.1337	0.0699	0.0036	0.0045	0.0061	0.0051	0.0044	0.0104	0.1525	0.006	0.0057	0.0038	0.0987	0.0061	0.0034	0.0032	0.0036	0.1275	0.099	0.0049	0.008	0.0052	0.0227	0.0046	0.0083	0.1953
20	rs6092599	56649270	0.96	1.23264710971586	1.79	0.105135818603982	0.341369803015636	0.136574902417033	0.1337	0.0699	0.0036	0.0045	0.0061	0.0051	0.0044	0.0104	0.1525	0.006	0.0057	0.0038	0.0987	0.0061	0.0034	0.0032	0.0036	0.1275	0.099	0.0049	0.008	0.0052	0.0227	0.0046	0.0083	0.1953
20	rs8120877	56652875	0.96	1.23264710971586	1.79	0.105135818603982	0.32201750810093	0.102627730579959	0.1338	0.07	0.0036	0.0044	0.0061	0.005	0.0044	0.0104	0.1524	0.006	0.0057	0.0038	0.0988	0.0061	0.0034	0.0032	0.0035	0.1276	0.0991	0.0049	0.008	0.0052	0.0228	0.0045	0.0083	0.1953
20	rs1334109	56655360	0.96	1.23264710971586	1.78	0.116496372702931	0.297215242527664	0.127459408191654	0.1338	0.07	0.0036	0.0043	0.0061	0.005	0.0043	0.0104	0.1524	0.0059	0.0057	0.0038	0.0988	0.006	0.0034	0.0032	0.0035	0.1276	0.0993	0.005	0.008	0.0052	0.0228	0.0044	0.0083	0.1954
20	rs6026027	56661309	0.96	1.23264710971586	1.78	0.116496372702931	0.307384998906426	0.139142797431966	0.1335	0.07	0.0035	0.0043	0.0061	0.005	0.0042	0.0104	0.1525	0.0059	0.0057	0.0039	0.0991	0.006	0.0034	0.0032	0.0035	0.1274	0.0992	0.005	0.008	0.0053	0.0228	0.0044	0.0083	0.1956
20	rs73185158	56662241	0.96	1.23264710971586	1.78	0.116496372702931	0.3092625085422	0.174854293958942	0.1336	0.0699	0.0035	0.0043	0.006	0.005	0.0042	0.0104	0.1526	0.0059	0.0057	0.0039	0.0991	0.006	0.0034	0.0032	0.0035	0.1274	0.0992	0.005	0.008	0.0053	0.0229	0.0044	0.0083	0.1956
20	rs6070346	56663274	0.96	1.23264710971586	1.79	0.105135818603982	0.309361492075277	0.18922542205828	0.1337	0.0699	0.0035	0.0043	0.006	0.005	0.0042	0.0104	0.1526	0.0059	0.0057	0.0039	0.099	0.006	0.0034	0.0032	0.0035	0.1274	0.0992	0.005	0.008	0.0053	0.0229	0.0045	0.0083	0.1956
20	rs62204290	56670477	0.96	1.23264710971586	1.79	0.105135818603982	0.286751582382704	0.192517260682641	0.1343	0.069	0.0034	0.0041	0.006	0.0049	0.0041	0.0106	0.1532	0.0059	0.0056	0.0039	0.0995	0.006	0.0034	0.0033	0.0035	0.1266	0.099	0.005	0.0078	0.0052	0.0233	0.0044	0.0084	0.1957
20	rs6064615	56672594	0.96	1.23264710971586	1.79	0.105135818603982	0.29008966884969	0.250032123118875	0.1343	0.0687	0.0034	0.0041	0.006	0.0048	0.004	0.0106	0.1534	0.0059	0.0057	0.0039	0.0995	0.006	0.0034	0.0033	0.0034	0.1265	0.0988	0.005	0.0077	0.0052	0.0235	0.0044	0.0085	0.1957
20	rs57098060	56674335	0.96	1.23264710971586	1.79	0.105135818603982	0.237453153521935	0.17018459656638	0.1344	0.0679	0.0035	0.004	0.0061	0.0047	0.0039	0.0109	0.1538	0.006	0.0057	0.0039	0.0997	0.0062	0.0035	0.0033	0.0034	0.1263	0.0984	0.005	0.0075	0.0052	0.0239	0.0043	0.0087	0.1958
20	rs77069828	56674358	0.96	1.23264710971586	1.79	0.105135818603982	0.239043542438442	0.163604553338375	0.1344	0.0679	0.0035	0.004	0.0061	0.0047	0.0039	0.0109	0.1538	0.006	0.0057	0.0039	0.0997	0.0062	0.0035	0.0033	0.0034	0.1263	0.0984	0.005	0.0075	0.0052	0.0239	0.0043	0.0087	0.1957
20	rs6128267	56674531	0.96	1.23264710971586	1.8	0.0946327581538143	0.253753979735256	0.178460648163086	0.1344	0.0679	0.0035	0.004	0.0061	0.0047	0.0039	0.0109	0.1538	0.006	0.0057	0.0039	0.0997	0.0062	0.0035	0.0033	0.0034	0.1263	0.0984	0.005	0.0075	0.0052	0.0239	0.0044	0.0088	0.1956
20	rs875266	56674849	0.96	1.23264710971586	1.81	0.0849480383532209	0.262376202459491	0.201877822249935	0.1344	0.0679	0.0035	0.004	0.0061	0.0047	0.0039	0.0109	0.1538	0.006	0.0057	0.0039	0.0996	0.0062	0.0035	0.0033	0.0034	0.1262	0.0983	0.005	0.0075	0.0052	0.0239	0.0045	0.0088	0.1956
20	rs118076891	56681514	0.96	1.23264710971586	1.81	0.0849480383532209	0.179542961116285	0.385116099283249	0.1341	0.066	0.0035	0.0038	0.006	0.0044	0.0036	0.0115	0.1556	0.0061	0.0058	0.0039	0.1018	0.0066	0.0039	0.0035	0.0034	0.1242	0.0975	0.0051	0.0073	0.0053	0.0243	0.0048	0.0091	0.1946
20	rs6128270	56681806	0.96	1.23264710971586	1.81	0.0849480383532209	0.184602402190149	0.398731310189583	0.134	0.0656	0.0035	0.0037	0.006	0.0044	0.0035	0.0116	0.156	0.0061	0.0058	0.0039	0.1023	0.0067	0.004	0.0036	0.0034	0.1238	0.0973	0.0051	0.0073	0.0053	0.0244	0.0049	0.0092	0.1943
20	rs6026053	56684844	0.95	1.31333295668949	1.8	0.0946327581538143	0.161868537703366	0.32189561956848	0.1338	0.0645	0.0035	0.0037	0.006	0.0042	0.0034	0.012	0.157	0.0062	0.0058	0.0041	0.1036	0.0069	0.0042	0.0038	0.0034	0.1222	0.0968	0.0052	0.0072	0.0053	0.0246	0.0051	0.0094	0.1937
20	rs117722617	56689598	0.95	1.31333295668949	1.78	0.116496372702931	0.202379055178326	0.540075220878735	0.1339	0.0644	0.0035	0.0036	0.006	0.0042	0.0034	0.012	0.157	0.0062	0.0058	0.0041	0.1036	0.007	0.0042	0.0038	0.0034	0.1222	0.0968	0.0052	0.0071	0.0053	0.0247	0.0051	0.0094	0.1937
20	rs117178049	56702878	0.94	1.39714162152937	1.78	0.116496372702931	0.25755174403234	0.745447236799092	0.134	0.0642	0.0035	0.0036	0.006	0.0041	0.0033	0.012	0.1571	0.0062	0.0059	0.0041	0.1037	0.0071	0.0041	0.0038	0.0033	0.1219	0.0966	0.0052	0.007	0.0053	0.0248	0.0052	0.0096	0.194
20	rs73185180	56705336	0.94	1.39714162152937	1.78	0.116496372702931	0.256744942222369	0.657632938791058	0.1341	0.0641	0.0036	0.0036	0.006	0.004	0.0033	0.012	0.1571	0.0062	0.0059	0.0041	0.1037	0.0071	0.0041	0.0038	0.0033	0.1217	0.0964	0.0052	0.007	0.0053	0.0249	0.0052	0.0097	0.1941
20	rs113309414	56707170	0.94	1.39714162152937	1.78	0.116496372702931	0.271570538835486	0.644774103895709	0.1341	0.064	0.0036	0.0036	0.006	0.004	0.0033	0.0121	0.157	0.0062	0.006	0.0041	0.1037	0.0072	0.0042	0.0037	0.0033	0.1218	0.0962	0.0053	0.0069	0.0053	0.025	0.0053	0.0097	0.1939
20	rs6070354	56708518	0.94	1.39714162152937	1.77	0.128753168183355	0.231319373318746	0.573153165295075	0.1341	0.0639	0.0036	0.0036	0.006	0.004	0.0033	0.0124	0.157	0.0062	0.006	0.0041	0.1035	0.0073	0.0042	0.0037	0.0033	0.1216	0.0961	0.0053	0.0069	0.0053	0.025	0.0053	0.0098	0.194
20	rs6064618	56710998	0.93	1.48409702783942	1.77	0.128753168183355	0.197392635518835	0.477597225300816	0.1356	0.0609	0.0039	0.0035	0.0063	0.0038	0.0033	0.0126	0.1565	0.0061	0.0063	0.0045	0.1062	0.0081	0.0048	0.0038	0.003	0.1213	0.0944	0.0053	0.0066	0.0057	0.0254	0.0059	0.0103	0.1911
20	rs6026068	56711168	0.93	1.48409702783942	1.77	0.128753168183355	0.144999674374644	0.322138494996143	0.1359	0.0608	0.004	0.0035	0.0064	0.0038	0.0033	0.0127	0.1563	0.0061	0.0063	0.0045	0.1062	0.0081	0.0049	0.0038	0.003	0.1212	0.0941	0.0054	0.0065	0.0058	0.0256	0.006	0.0103	0.1909
20	rs1333331	56712106	0.94	1.39714162152937	1.77	0.128753168183355	0.115406414152958	0.346321435366202	0.1355	0.0596	0.0043	0.0034	0.0066	0.0037	0.0032	0.0129	0.1576	0.0061	0.0066	0.0048	0.1068	0.0085	0.0053	0.0038	0.0029	0.1213	0.0919	0.0056	0.0065	0.0061	0.0269	0.006	0.0105	0.1889
20	rs1412979	56712900	0.95	1.31333295668949	1.76	0.141944438278083	0.0803195833844247	0.24655537161981	0.135	0.0584	0.0045	0.0033	0.0068	0.0036	0.0032	0.0131	0.1584	0.0062	0.0069	0.005	0.1069	0.0087	0.0055	0.0039	0.0029	0.1221	0.0901	0.0058	0.0065	0.0064	0.0279	0.006	0.0106	0.1879
20	rs76590349	56713699	0.95	1.31333295668949	1.78	0.116496372702931	0.0729282312722355	0.205452687075189	0.1348	0.0577	0.0047	0.0033	0.007	0.0035	0.0031	0.0132	0.1587	0.0062	0.0071	0.0052	0.1069	0.0088	0.0056	0.0039	0.0028	0.1225	0.0892	0.0059	0.0065	0.0065	0.0284	0.0061	0.0107	0.1873
20	rs117296726	56719465	0.95	1.31333295668949	1.77	0.128753168183355	0.175611605513748	0.241202673904836	0.1337	0.0549	0.0053	0.0032	0.0075	0.0033	0.003	0.0135	0.16	0.0064	0.0077	0.0056	0.1069	0.0093	0.0061	0.004	0.0027	0.1243	0.0855	0.0062	0.0065	0.007	0.0305	0.0062	0.0109	0.185
20	rs45572335	56728780	0.95	1.31333295668949	1.78	0.116496372702931	0.161937527330184	0.2105350213719	0.1334	0.0545	0.0053	0.0032	0.0075	0.0033	0.003	0.0136	0.1601	0.0065	0.0078	0.0057	0.1069	0.0095	0.0061	0.0041	0.0027	0.1244	0.0851	0.0063	0.0066	0.0071	0.0309	0.0063	0.0109	0.1847
20	rs4810120	56732801	0.95	1.31333295668949	1.79	0.105135818603982	0.119245083524578	0.0870467638780062	0.1333	0.0545	0.0053	0.0032	0.0076	0.0033	0.003	0.0136	0.1602	0.0065	0.0078	0.0057	0.1069	0.0095	0.0061	0.0041	0.0027	0.1245	0.0851	0.0063	0.0066	0.0071	0.0311	0.0063	0.0109	0.1846
20	rs138222918	56736955	0.95	1.31333295668949	1.78	0.116496372702931	0.148154757210224	0.162046727378136	0.1334	0.0545	0.0054	0.0031	0.0076	0.0033	0.003	0.0136	0.1603	0.0064	0.0079	0.0057	0.1068	0.0095	0.0061	0.0041	0.0027	0.1246	0.0847	0.0063	0.0066	0.0071	0.0311	0.0063	0.0109	0.1843
20	rs75003870	56737733	0.95	1.31333295668949	1.75	0.156107803097264	0.148810313828011	0.156924214096603	0.1335	0.0545	0.0054	0.0031	0.0076	0.0033	0.003	0.0136	0.1603	0.0064	0.0079	0.0057	0.1068	0.0096	0.0061	0.0041	0.0027	0.1246	0.0847	0.0063	0.0066	0.0071	0.0311	0.0063	0.0109	0.1843
20	rs116850160	56740418	0.95	1.31333295668949	1.74	0.171280181914382	0.147500918694257	0.154146153780575	0.1336	0.0545	0.0054	0.0031	0.0076	0.0033	0.0029	0.0136	0.1604	0.0064	0.008	0.0057	0.1068	0.0096	0.0061	0.0041	0.0027	0.1246	0.0845	0.0063	0.0065	0.0072	0.0311	0.0063	0.011	0.1842
20	rs74639209	56742857	0.94	1.39714162152937	1.67	0.308662716071979	0.163945725853488	0.12799439413275	0.1339	0.0545	0.0054	0.0031	0.0077	0.0033	0.0029	0.0136	0.1605	0.0065	0.0081	0.0057	0.1067	0.0096	0.0061	0.0041	0.0027	0.1246	0.0842	0.0063	0.0065	0.0072	0.0312	0.0063	0.0111	0.1839
20	rs6026095	56743525	0.94	1.39714162152937	1.66	0.333131717406117	0.154619773588765	0.108265370041192	0.1341	0.0547	0.0054	0.0031	0.0076	0.0033	0.0029	0.0136	0.1606	0.0065	0.0081	0.0057	0.1067	0.0096	0.0062	0.0041	0.0027	0.1246	0.084	0.0063	0.0065	0.0072	0.0312	0.0063	0.011	0.1837
20	rs2865457	56746045	0.95	1.31333295668949	1.66	0.333131717406117	0.185273168210176	0.0868930442417432	0.1354	0.0547	0.0054	0.0032	0.0076	0.0033	0.0028	0.0137	0.1612	0.0067	0.0082	0.0059	0.1055	0.0097	0.0063	0.0042	0.0027	0.1245	0.0837	0.0065	0.006	0.0072	0.0316	0.0062	0.0111	0.1822
20	rs76921928	56749074	0.95	1.31333295668949	1.66	0.333131717406117	0.207794352161847	0.0934420856303372	0.1354	0.0547	0.0055	0.0033	0.0076	0.0033	0.0029	0.0137	0.1618	0.0068	0.0083	0.006	0.1048	0.0097	0.0064	0.0043	0.0028	0.1246	0.0836	0.0066	0.006	0.0072	0.0318	0.0062	0.0111	0.1816
20	rs13041920	56753677	0.95	1.31333295668949	1.63	0.414449909043039	0.244634238670784	0.109861296652405	0.1354	0.0545	0.0056	0.0034	0.0077	0.0033	0.0029	0.0137	0.162	0.0069	0.0085	0.0061	0.1041	0.0098	0.0064	0.0043	0.0028	0.1248	0.0832	0.0066	0.0061	0.0073	0.0319	0.0062	0.0112	0.1809
20	rs873131	56758983	0.95	1.31333295668949	1.61	0.475515229965307	0.28903833115018	0.131401906408815	0.1354	0.0544	0.0054	0.0035	0.008	0.0032	0.0029	0.0136	0.1623	0.0071	0.0086	0.0062	0.1036	0.01	0.0064	0.0042	0.0029	0.125	0.0828	0.0067	0.006	0.0073	0.0323	0.0063	0.0115	0.1801
20	rs76293282	56761942	0.95	1.31333295668949	1.61	0.475515229965307	0.310501004213114	0.139971900793282	0.1354	0.0545	0.0054	0.0035	0.008	0.0032	0.0029	0.0136	0.1626	0.0072	0.0087	0.0063	0.1034	0.01	0.0064	0.0042	0.0029	0.1253	0.0827	0.0067	0.0059	0.0072	0.0324	0.0063	0.0115	0.1796
20	rs609597	56767773	0.95	1.31333295668949	1.6	0.508176723760061	0.351874514277081	0.149681578749105	0.1354	0.0545	0.0054	0.0035	0.0081	0.0032	0.0029	0.0135	0.163	0.0072	0.0088	0.0063	0.103	0.0101	0.0065	0.0043	0.003	0.1254	0.0823	0.0067	0.0059	0.0073	0.0326	0.0062	0.0115	0.1791
20	rs75969601	56768341	0.95	1.31333295668949	1.6	0.508176723760061	0.321360700462985	0.178159147164241	0.1352	0.0545	0.0054	0.0036	0.0081	0.0032	0.0029	0.0134	0.1629	0.0072	0.0089	0.0063	0.103	0.0105	0.0063	0.0043	0.0031	0.125	0.0823	0.0067	0.0059	0.0073	0.0325	0.0062	0.0114	0.1796
20	rs73915495	56773630	0.95	1.31333295668949	1.6	0.508176723760061	0.303942243866837	0.168506434272203	0.1352	0.0539	0.0054	0.0037	0.0082	0.0034	0.003	0.0132	0.1626	0.0072	0.0091	0.0063	0.103	0.0108	0.0064	0.0043	0.0034	0.1259	0.0822	0.0066	0.0058	0.0072	0.0329	0.0065	0.0114	0.1783
20	rs623695	56775241	0.95	1.31333295668949	1.6	0.508176723760061	0.292871145527185	0.18493431688321	0.1349	0.0536	0.0054	0.0037	0.0083	0.0034	0.003	0.0132	0.1626	0.0072	0.0091	0.0063	0.1033	0.011	0.0064	0.0043	0.0034	0.1258	0.0825	0.0066	0.0058	0.0072	0.033	0.0066	0.0113	0.1778
20	rs6128287	56777439	0.95	1.31333295668949	1.6	0.508176723760061	0.326889521660522	0.189533211808396	0.1347	0.0537	0.0054	0.0038	0.0082	0.0035	0.003	0.0131	0.1628	0.0072	0.0091	0.0062	0.104	0.0109	0.0063	0.0043	0.0034	0.1258	0.0823	0.0066	0.0058	0.0073	0.0331	0.0066	0.0115	0.1772
20	rs6092627	56779251	0.95	1.31333295668949	1.6	0.508176723760061	0.32877749091058	0.182497408189411	0.1346	0.0537	0.0055	0.0037	0.0083	0.0035	0.003	0.0132	0.1628	0.0072	0.0091	0.0061	0.1044	0.011	0.0064	0.0042	0.0035	0.126	0.0824	0.0067	0.0058	0.0073	0.0331	0.0066	0.0114	0.1767
20	rs619262	56782229	0.96	1.23264710971586	1.6	0.508176723760061	0.312537789085471	0.182193574875921	0.1345	0.053	0.0055	0.0038	0.0083	0.0035	0.0032	0.0132	0.1643	0.0072	0.0092	0.0062	0.1045	0.011	0.0063	0.0041	0.0035	0.1252	0.0823	0.0068	0.0059	0.0075	0.033	0.0065	0.0111	0.1761
20	rs538462	56783547	0.96	1.23264710971586	1.6	0.508176723760061	0.295811760377835	0.174954125875564	0.1347	0.0529	0.0055	0.0038	0.0083	0.0035	0.0033	0.0132	0.1648	0.0071	0.0091	0.0062	0.1042	0.011	0.0063	0.0042	0.0036	0.1257	0.0816	0.0068	0.006	0.0074	0.0329	0.0065	0.011	0.1761
20	rs6123777	56785389	0.96	1.23264710971586	1.6	0.508176723760061	0.251490106116942	0.160784872734272	0.1349	0.0545	0.0055	0.0037	0.0083	0.0035	0.0033	0.0129	0.163	0.0067	0.0091	0.006	0.1051	0.0109	0.006	0.0041	0.0037	0.1266	0.081	0.0068	0.0061	0.0074	0.0328	0.0064	0.0107	0.177
20	rs61678960	56785406	0.96	1.23264710971586	1.59	0.542287549749139	0.255046227039177	0.163994830110435	0.1349	0.0545	0.0055	0.0038	0.0083	0.0035	0.0033	0.0128	0.1629	0.0067	0.0091	0.006	0.1051	0.0109	0.006	0.0042	0.0037	0.1265	0.081	0.0068	0.006	0.0074	0.0329	0.0064	0.0107	0.177
20	rs528890	56786013	0.96	1.23264710971586	1.59	0.542287549749139	0.218212008129642	0.16068795149121	0.1348	0.055	0.0055	0.0038	0.0083	0.0035	0.0034	0.0128	0.1624	0.0065	0.009	0.006	0.1051	0.0109	0.0059	0.0041	0.0038	0.1268	0.0809	0.0067	0.0061	0.0074	0.0328	0.0064	0.0107	0.1772
20	rs629513	56788763	0.98	1.080540436168	1.59	0.542287549749139	0.0725077325129721	0.0878941639881679	0.1347	0.0554	0.0053	0.0037	0.008	0.0037	0.0037	0.0124	0.1622	0.0061	0.0082	0.0061	0.1052	0.0105	0.0059	0.0039	0.004	0.1276	0.0824	0.0067	0.0065	0.0074	0.0327	0.0064	0.0103	0.177
20	rs6026134	56789776	1	0.940597770197411	1.58	0.577869115575703	0.0346044116025052	0.0596806478881288	0.1358	0.0549	0.005	0.0036	0.0077	0.0043	0.0043	0.0131	0.1621	0.0056	0.0071	0.0061	0.1033	0.0097	0.0057	0.0037	0.0046	0.1308	0.084	0.0066	0.0072	0.0074	0.0322	0.0061	0.0098	0.175
20	rs17442433	56790492	1.01	0.875109975033704	1.58	0.577869115575703	0.0589719716337999	0.0738721523756238	0.1371	0.0543	0.0047	0.0036	0.0075	0.0047	0.0048	0.0134	0.1625	0.0052	0.0062	0.0059	0.1023	0.0092	0.0055	0.0037	0.0047	0.1332	0.0846	0.0066	0.0073	0.0072	0.032	0.006	0.0092	0.1739
20	rs55985440	56791234	1	0.940597770197411	1.58	0.577869115575703	0.0718799403229598	0.145732010383225	0.1377	0.0541	0.0045	0.0035	0.0075	0.0048	0.0049	0.0136	0.1628	0.0051	0.006	0.0058	0.102	0.0091	0.0056	0.0036	0.0047	0.1341	0.0849	0.0066	0.0074	0.007	0.032	0.0059	0.0087	0.1734
20	rs584855	56793706	1	0.940597770197411	1.58	0.577869115575703	0.0478461901728748	0.0393315022812754	0.1378	0.054	0.0045	0.0035	0.0075	0.0048	0.0049	0.0137	0.1628	0.0053	0.006	0.0058	0.102	0.0091	0.0056	0.0036	0.0047	0.1341	0.0851	0.0066	0.0074	0.007	0.032	0.0059	0.0086	0.1732
20	rs596084	56793899	1	0.940597770197411	1.58	0.577869115575703	0.0554877556733114	0.0373815974340886	0.1378	0.0542	0.0045	0.0036	0.0075	0.0049	0.0049	0.0136	0.163	0.0051	0.006	0.0058	0.102	0.0091	0.0055	0.0036	0.0047	0.1341	0.0851	0.0066	0.0073	0.007	0.032	0.0059	0.0086	0.1734
20	rs77184088	56793959	1	0.940597770197411	1.59	0.542287549749139	0.0458056468015522	0.0438235762824547	0.1378	0.0542	0.0044	0.0041	0.0075	0.0049	0.0049	0.0136	0.163	0.0051	0.006	0.0057	0.102	0.0091	0.0053	0.0036	0.0047	0.1339	0.0851	0.0066	0.0073	0.007	0.0322	0.0058	0.0085	0.1733
20	rs6099997	56796034	1	0.940597770197411	1.59	0.542287549749139	0.0542477428153461	0.0296517909980585	0.1377	0.0543	0.0044	0.0041	0.0075	0.005	0.005	0.0137	0.1634	0.0049	0.0059	0.0056	0.1018	0.0091	0.0055	0.0035	0.0049	0.1339	0.085	0.0066	0.0073	0.007	0.0323	0.0058	0.0085	0.173
20	rs41275660	56796386	1	0.940597770197411	1.59	0.542287549749139	0.0651870864438539	0.0263727285209235	0.1378	0.0543	0.0044	0.0042	0.0075	0.0051	0.0051	0.0138	0.1634	0.0049	0.0059	0.0056	0.1016	0.0091	0.0055	0.0035	0.005	0.1339	0.0849	0.0066	0.0074	0.0069	0.0324	0.0058	0.0085	0.173
20	rs6015225	56796528	1	0.940597770197411	1.59	0.542287549749139	0.0679658064701108	0.0248012363285084	0.1378	0.0543	0.0044	0.0042	0.0075	0.0051	0.0051	0.0138	0.1635	0.0049	0.0059	0.0056	0.1015	0.0091	0.0055	0.0035	0.005	0.1338	0.0849	0.0066	0.0074	0.0069	0.0324	0.0057	0.0085	0.1729
20	rs4811971	56796784	1	0.940597770197411	1.59	0.542287549749139	0.0865899667850829	0.0316058930105514	0.1376	0.0543	0.0044	0.0042	0.0077	0.0052	0.0051	0.0139	0.1637	0.0049	0.0059	0.0055	0.101	0.0089	0.0056	0.0035	0.0052	0.1341	0.0853	0.0067	0.0075	0.0069	0.0325	0.0058	0.0084	0.1722
20	rs586193	56806821	1.01	0.875109975033704	1.6	0.508176723760061	0.139441171072445	0.0293636850180866	0.1382	0.0538	0.0042	0.0038	0.0075	0.0052	0.0049	0.0138	0.1634	0.0047	0.0055	0.0056	0.1014	0.0092	0.0058	0.003	0.0051	0.1352	0.0865	0.0065	0.0075	0.0063	0.033	0.0054	0.008	0.1723
20	rs2274932	56807792	1.01	0.875109975033704	1.61	0.475515229965307	0.132721249473835	0.0311611744756348	0.1383	0.0538	0.0042	0.0038	0.0075	0.0052	0.005	0.0138	0.1633	0.0047	0.0055	0.0055	0.1012	0.0092	0.0058	0.003	0.0051	0.1355	0.0867	0.0065	0.0075	0.0063	0.0329	0.0053	0.008	0.1724
20	rs614507	56814892	1.01	0.875109975033704	1.61	0.475515229965307	0.145323073443665	0.0303777869732821	0.1386	0.0537	0.0042	0.0037	0.0076	0.0052	0.0049	0.0137	0.163	0.0047	0.0056	0.0055	0.1011	0.0093	0.0057	0.0029	0.005	0.136	0.0869	0.0065	0.0075	0.0062	0.0329	0.0052	0.008	0.1724
20	rs3787158	56820424	1.01	0.875109975033704	1.62	0.444280725791627	0.123278052084994	0.0159566419469224	0.1396	0.0542	0.0042	0.0035	0.0073	0.0053	0.0047	0.014	0.1626	0.0046	0.0056	0.0055	0.1007	0.0094	0.0056	0.0026	0.0046	0.1368	0.0875	0.0064	0.0073	0.0061	0.0325	0.005	0.0077	0.1727
20	rs3746405	56821127	1.01	0.875109975033704	1.62	0.444280725791627	0.122546658624723	0.0142203211230938	0.1395	0.0542	0.0042	0.0035	0.0073	0.0053	0.0047	0.0141	0.1626	0.0046	0.0056	0.0055	0.1007	0.0094	0.0056	0.0026	0.0046	0.1369	0.0875	0.0064	0.0073	0.0061	0.0325	0.005	0.0077	0.1727
20	rs77778871	56825111	1.01	0.875109975033704	1.62	0.444280725791627	0.123659424625259	0.0150413407050329	0.1395	0.0542	0.0042	0.0035	0.0073	0.0052	0.0046	0.0141	0.1628	0.0046	0.0056	0.0055	0.1005	0.0095	0.0056	0.0026	0.0046	0.1369	0.0877	0.0064	0.0073	0.0061	0.0325	0.0048	0.0077	0.1727
20	rs13040116	56826020	1.01	0.875109975033704	1.64	0.38599849551783	0.12363006281354	0.0147651151954679	0.1395	0.0542	0.0042	0.0035	0.0073	0.0053	0.0046	0.0141	0.1629	0.0046	0.0056	0.0055	0.1005	0.0095	0.0056	0.0026	0.0046	0.1369	0.0877	0.0064	0.0073	0.0061	0.0324	0.0048	0.0077	0.1726
20	rs76912023	56832573	1.01	0.875109975033704	1.65	0.358901199458623	0.120570673906671	0.0146964572522112	0.1395	0.0541	0.0042	0.0035	0.0074	0.0052	0.0046	0.0141	0.163	0.0046	0.0056	0.0055	0.1003	0.0095	0.0056	0.0026	0.0046	0.1369	0.0879	0.0064	0.0073	0.0061	0.0324	0.0048	0.0078	0.1726
20	rs6070397	56843370	1.01	0.875109975033704	1.65	0.358901199458623	0.12643839675397	0.0131614704382217	0.1395	0.0541	0.0042	0.0035	0.0074	0.0052	0.0046	0.014	0.163	0.0046	0.0057	0.0055	0.1003	0.0095	0.0056	0.0026	0.0047	0.1369	0.0879	0.0064	0.0073	0.0061	0.0324	0.0048	0.0078	0.1726
20	rs75155925	56843437	1.01	0.875109975033704	1.65	0.358901199458623	0.12643839675397	0.0131290437305973	0.1395	0.0541	0.0042	0.0035	0.0074	0.0052	0.0046	0.014	0.163	0.0046	0.0057	0.0055	0.1003	0.0095	0.0056	0.0026	0.0047	0.1369	0.0879	0.0064	0.0073	0.0061	0.0324	0.0048	0.0078	0.1726
20	rs6128297	56844304	1.01	0.875109975033704	1.65	0.358901199458623	0.12643839675397	0.0130320049910256	0.1395	0.0541	0.0042	0.0035	0.0074	0.0052	0.0046	0.014	0.163	0.0046	0.0057	0.0055	0.1003	0.0095	0.0056	0.0026	0.0047	0.1369	0.0879	0.0064	0.0073	0.0061	0.0324	0.0048	0.0078	0.1726
20	rs6026161	56844727	1.01	0.875109975033704	1.65	0.358901199458623	0.126378878746846	0.0129997392291105	0.1395	0.0541	0.0042	0.0035	0.0074	0.0052	0.0046	0.014	0.163	0.0046	0.0057	0.0055	0.1003	0.0095	0.0056	0.0026	0.0047	0.1369	0.0879	0.0064	0.0073	0.0061	0.0324	0.0048	0.0078	0.1726
20	rs117876352	56845188	1.01	0.875109975033704	1.65	0.358901199458623	0.126408635624459	0.0130643109999383	0.1395	0.0541	0.0042	0.0035	0.0074	0.0052	0.0046	0.014	0.163	0.0046	0.0057	0.0055	0.1003	0.0095	0.0056	0.0026	0.0047	0.1369	0.0879	0.0064	0.0073	0.0061	0.0324	0.0048	0.0078	0.1726
20	rs17444162	56846706	1.01	0.875109975033704	1.66	0.333131717406117	0.127064362804527	0.0132264445026222	0.1395	0.0541	0.0042	0.0035	0.0074	0.0053	0.0046	0.014	0.163	0.0046	0.0057	0.0055	0.1003	0.0095	0.0056	0.0026	0.0047	0.1369	0.0879	0.0064	0.0073	0.0061	0.0324	0.0048	0.0078	0.1726
20	rs6070405	56858616	1.01	0.875109975033704	1.67	0.308662716071979	0.12745280560961	0.0152501814833402	0.1397	0.0542	0.0042	0.0034	0.0073	0.0052	0.0045	0.014	0.1632	0.0046	0.0056	0.0054	0.0998	0.0095	0.0056	0.0026	0.0046	0.1371	0.0879	0.0064	0.0074	0.0059	0.0325	0.0047	0.0078	0.1729
20	rs41303905	56861443	1.01	0.875109975033704	1.67	0.308662716071979	0.13070768506593	0.0178296231848064	0.1397	0.0542	0.0042	0.0034	0.0073	0.0052	0.0045	0.014	0.1632	0.0046	0.0056	0.0054	0.0999	0.0095	0.0056	0.0026	0.0046	0.1371	0.0879	0.0064	0.0074	0.0059	0.0325	0.0047	0.0079	0.1729
20	rs55877331	56866769	1.01	0.875109975033704	1.68	0.285465824887251	0.127064362804527	0.0214649851891866	0.1399	0.0544	0.0042	0.0033	0.0073	0.0052	0.0045	0.0141	0.1632	0.0046	0.0056	0.0053	0.1	0.0094	0.0056	0.0025	0.0045	0.1367	0.088	0.0065	0.0073	0.0058	0.0324	0.0046	0.0079	0.1732
20	rs73191037	56876824	1.01	0.875109975033704	1.68	0.285465824887251	0.138495917590172	0.0378110296705107	0.1403	0.0551	0.0043	0.0031	0.0073	0.0051	0.0044	0.0146	0.1632	0.0046	0.0055	0.0052	0.1004	0.0094	0.0058	0.0025	0.0041	0.1356	0.0883	0.0067	0.0074	0.0053	0.0323	0.0043	0.008	0.1736
20	rs551438	56879429	1.01	0.875109975033704	1.68	0.285465824887251	0.138150289778924	0.0366354534572784	0.1403	0.0551	0.0043	0.0031	0.0073	0.0051	0.0044	0.0146	0.1632	0.0046	0.0055	0.0052	0.1004	0.0094	0.0058	0.0025	0.0041	0.1356	0.0883	0.0067	0.0074	0.0053	0.0323	0.0043	0.008	0.1736
20	rs75560588	56880102	1.01	0.875109975033704	1.68	0.285465824887251	0.139946881701775	0.0361594049063466	0.1403	0.0551	0.0043	0.0031	0.0074	0.0051	0.0043	0.0146	0.1632	0.0046	0.0055	0.0052	0.1003	0.0094	0.0058	0.0025	0.0041	0.1356	0.0883	0.0067	0.0074	0.0052	0.0323	0.0043	0.008	0.1736
20	rs472191	56880558	1	0.940597770197411	1.68	0.285465824887251	0.137993357390402	0.0311611744756348	0.1403	0.0552	0.0043	0.0031	0.0074	0.0051	0.0043	0.0146	0.1632	0.0046	0.0055	0.0052	0.1002	0.0094	0.0058	0.0025	0.0041	0.1356	0.0883	0.0067	0.0074	0.0052	0.0323	0.0043	0.008	0.1736
20	rs542165	56886062	1	0.940597770197411	1.68	0.285465824887251	0.136835381704628	0.0314078799091107	0.1402	0.0551	0.0043	0.0031	0.0074	0.0051	0.0043	0.0146	0.1632	0.0046	0.0055	0.0052	0.1004	0.0094	0.0058	0.0025	0.0041	0.1356	0.0883	0.0066	0.0074	0.0052	0.0323	0.0043	0.008	0.1736
20	rs41275666	56886235	1	0.940597770197411	1.68	0.285465824887251	0.136398755570368	0.0314078799091107	0.1402	0.0551	0.0043	0.0031	0.0074	0.0051	0.0043	0.0146	0.1632	0.0046	0.0055	0.0052	0.1004	0.0094	0.0058	0.0025	0.0041	0.1356	0.0883	0.0066	0.0074	0.0052	0.0323	0.0043	0.008	0.1736
20	rs76612167	56886666	1	0.940597770197411	1.68	0.285465824887251	0.135310856072548	0.0314078799091107	0.1402	0.0551	0.0043	0.0031	0.0074	0.0051	0.0043	0.0146	0.1632	0.0046	0.0055	0.0052	0.1003	0.0094	0.0058	0.0025	0.0041	0.1357	0.0883	0.0066	0.0074	0.0052	0.0323	0.0043	0.008	0.1736
20	rs116906596	56894173	1	0.940597770197411	1.68	0.285465824887251	0.134815274233222	0.0296036822255368	0.1401	0.0551	0.0043	0.0031	0.0074	0.0051	0.0043	0.0146	0.1632	0.0046	0.0055	0.0052	0.1003	0.0094	0.0058	0.0025	0.0041	0.1357	0.0883	0.0066	0.0074	0.0054	0.0322	0.0043	0.008	0.1736
20	rs113512307	56902021	1	0.940597770197411	1.68	0.285465824887251	0.133581103887862	0.0304264771857121	0.1402	0.0551	0.0043	0.0031	0.0074	0.0052	0.0043	0.0146	0.1631	0.0046	0.0055	0.0051	0.1003	0.0094	0.0058	0.0025	0.0041	0.1355	0.0883	0.0066	0.0074	0.0054	0.0322	0.0043	0.008	0.1736
20	rs11696913	56910892	1	0.940597770197411	1.69	0.263511633917478	0.139946881701775	0.0466222634313	0.1402	0.0554	0.0043	0.0031	0.0075	0.0051	0.0043	0.0147	0.1631	0.0046	0.0056	0.0051	0.1002	0.0094	0.0058	0.0025	0.0041	0.1354	0.0884	0.0067	0.0074	0.0053	0.0322	0.0042	0.008	0.1734
20	rs77508997	56915183	1	0.940597770197411	1.69	0.263511633917478	0.139378034313086	0.0462093511636146	0.1402	0.0554	0.0043	0.0031	0.0075	0.0052	0.0043	0.0147	0.1631	0.0046	0.0056	0.0051	0.1002	0.0094	0.0058	0.0025	0.0041	0.1354	0.0884	0.0067	0.0074	0.0053	0.0322	0.0042	0.008	0.1733
20	rs78941534	56916807	1	0.940597770197411	1.69	0.263511633917478	0.139378034313086	0.0462682393468934	0.1402	0.0554	0.0043	0.0031	0.0075	0.0052	0.0043	0.0147	0.1631	0.0046	0.0056	0.0051	0.1002	0.0094	0.0058	0.0025	0.0042	0.1354	0.0884	0.0067	0.0074	0.0053	0.0322	0.0042	0.0081	0.1733
20	rs116860699	56918132	1	0.940597770197411	1.69	0.263511633917478	0.139472745874132	0.0457980619127891	0.1402	0.0554	0.0043	0.0031	0.0075	0.0052	0.0043	0.0147	0.1631	0.0046	0.0056	0.0051	0.1002	0.0094	0.0058	0.0025	0.0042	0.1354	0.0884	0.0067	0.0074	0.0053	0.0322	0.0042	0.0081	0.1733
20	rs111928875	56922472	1	0.940597770197411	1.69	0.263511633917478	0.139662284596021	0.0467997217724181	0.1402	0.0554	0.0043	0.0031	0.0075	0.0052	0.0043	0.0147	0.1631	0.0046	0.0056	0.0051	0.1002	0.0094	0.0058	0.0025	0.0042	0.1354	0.0884	0.0067	0.0074	0.0053	0.0322	0.0042	0.0081	0.1733
20	rs6026210	56930546	1	0.940597770197411	1.69	0.263511633917478	0.140707503213311	0.049012718364381	0.1402	0.0554	0.0043	0.0031	0.0075	0.0052	0.0043	0.0147	0.1632	0.0046	0.0056	0.0051	0.1002	0.0094	0.0058	0.0025	0.0042	0.1353	0.0884	0.0067	0.0074	0.0053	0.0322	0.0042	0.0081	0.1733
20	rs563489	56930829	1	0.940597770197411	1.69	0.263511633917478	0.140548836951299	0.0492546460826424	0.1402	0.0554	0.0043	0.0031	0.0075	0.0052	0.0043	0.0147	0.1632	0.0046	0.0056	0.0051	0.1002	0.0094	0.0058	0.0025	0.0042	0.1353	0.0884	0.0067	0.0074	0.0053	0.0322	0.0042	0.0081	0.1733
20	rs2294970	56937598	1	0.940597770197411	1.69	0.263511633917478	0.164746095786783	0.0808342760944891	0.1402	0.0555	0.0044	0.0031	0.0075	0.0052	0.0043	0.0147	0.1631	0.0046	0.0056	0.0051	0.1001	0.0094	0.0058	0.0025	0.0042	0.1352	0.0884	0.0067	0.0074	0.0053	0.0322	0.0042	0.008	0.1732
20	rs1045402	56941728	1.01	0.875109975033704	1.7	0.24276969786222	0.222782147923609	0.084828510477898	0.1401	0.0562	0.0046	0.0032	0.0076	0.0051	0.0043	0.015	0.163	0.0046	0.0057	0.005	0.1001	0.0094	0.006	0.0025	0.0042	0.1349	0.0888	0.0067	0.0074	0.0053	0.032	0.0039	0.0078	0.1726
20	rs707557	56942312	1.01	0.875109975033704	1.71	0.223208546872115	0.197160631089572	0.0833876767461409	0.1401	0.0564	0.0046	0.0032	0.0076	0.0051	0.0042	0.0151	0.1629	0.0046	0.0057	0.005	0.1001	0.0094	0.006	0.0025	0.0042	0.1348	0.0889	0.0067	0.0074	0.0052	0.032	0.004	0.0077	0.1725
20	rs117117781	56945095	1.03	0.752927598544599	1.74	0.171280181914382	0.0275182521741171	0.0952680550137495	0.1378	0.0586	0.0046	0.003	0.0069	0.0044	0.0037	0.0164	0.1645	0.0042	0.0056	0.0055	0.0999	0.0088	0.0064	0.0022	0.0042	0.1304	0.0935	0.0067	0.0069	0.0053	0.0307	0.0044	0.0081	0.1731
20	rs78722528	56947524	1.03	0.752927598544599	1.74	0.171280181914382	0.0260595748998947	0.0835388748898197	0.1367	0.0596	0.0046	0.0029	0.0065	0.0041	0.0034	0.0169	0.1652	0.0039	0.0055	0.0057	0.0999	0.0086	0.0066	0.002	0.0042	0.1285	0.0956	0.0067	0.0067	0.0054	0.0302	0.0045	0.0081	0.1735
20	rs67422529	56953129	1.01	0.875109975033704	1.74	0.171280181914382	0.0451745629423747	0.105929888658967	0.1357	0.0605	0.0047	0.0028	0.0062	0.0039	0.0031	0.0175	0.166	0.0036	0.0055	0.0059	0.0999	0.0084	0.0068	0.0019	0.0042	0.1268	0.0975	0.0067	0.0065	0.0054	0.0297	0.0046	0.0081	0.1739
20	rs2179685	56955189	1.01	0.875109975033704	1.74	0.171280181914382	0.0295557926987349	0.0743042512102028	0.1356	0.0606	0.0047	0.0028	0.0063	0.0038	0.0031	0.0175	0.1663	0.0035	0.0054	0.006	0.0998	0.0085	0.0069	0.0019	0.0042	0.1266	0.0972	0.0067	0.0064	0.0055	0.0296	0.0046	0.0082	0.1741
20	rs75119669	56961489	1.01	0.875109975033704	1.75	0.156107803097264	0.0360531194634899	0.0615345997089099	0.1351	0.0605	0.0047	0.0029	0.0064	0.0038	0.0031	0.0176	0.1665	0.0034	0.0054	0.0059	0.0999	0.0085	0.0071	0.0019	0.0042	0.1268	0.0971	0.0068	0.0065	0.0054	0.0296	0.0047	0.0082	0.174
20	rs56277076	56971205	1.01	0.875109975033704	1.75	0.156107803097264	0.0329373408159351	0.0370076710181459	0.135	0.0604	0.0047	0.0029	0.0064	0.0038	0.0031	0.0176	0.1666	0.0034	0.0054	0.0059	0.0999	0.0086	0.0072	0.0019	0.0042	0.1269	0.0972	0.0068	0.0064	0.0054	0.0297	0.0048	0.0082	0.174
20	rs117933482	56971407	1.01	0.875109975033704	1.75	0.156107803097264	0.0330113127212324	0.0374887469099659	0.135	0.0604	0.0047	0.0029	0.0064	0.0038	0.0031	0.0176	0.1666	0.0034	0.0054	0.0059	0.0999	0.0086	0.0072	0.0019	0.0042	0.1269	0.0972	0.0068	0.0064	0.0054	0.0297	0.0048	0.0082	0.174
20	rs117711096	56976232	1.01	0.875109975033704	1.75	0.156107803097264	0.0342613297512771	0.0334138463367034	0.135	0.0604	0.0047	0.0029	0.0064	0.0038	0.0031	0.0176	0.1666	0.0034	0.0054	0.0059	0.0999	0.0086	0.0072	0.0019	0.0042	0.1269	0.0972	0.0068	0.0064	0.0054	0.0295	0.0048	0.0082	0.1741
20	rs11697415	56976767	1.01	0.875109975033704	1.74	0.171280181914382	0.0328757861702082	0.0327052416685985	0.135	0.0604	0.0047	0.0029	0.0064	0.0038	0.0031	0.0176	0.1666	0.0034	0.0054	0.0058	0.0999	0.0086	0.0072	0.0019	0.0042	0.1269	0.0972	0.0068	0.0064	0.0054	0.0295	0.0048	0.0082	0.1741
20	rs720426	56984348	1.01	0.875109975033704	1.74	0.171280181914382	0.0352460530177793	0.0303291330216578	0.135	0.0604	0.0047	0.0029	0.0064	0.0038	0.0031	0.0175	0.1666	0.0034	0.0054	0.0058	0.0999	0.0086	0.0073	0.0019	0.0043	0.1268	0.0972	0.0068	0.0064	0.0054	0.0295	0.0049	0.0082	0.1743
20	rs76069705	56991594	1.01	0.875109975033704	1.74	0.171280181914382	0.0314940874281178	0.0263727285209235	0.1349	0.0604	0.0047	0.003	0.0064	0.0038	0.0031	0.0175	0.1665	0.0035	0.0054	0.0058	0.0999	0.0086	0.0073	0.0019	0.0043	0.1268	0.0972	0.0068	0.0064	0.0054	0.0294	0.0049	0.0083	0.1743
20	rs62205705	56993657	1.01	0.875109975033704	1.73	0.187497716434302	0.031208482332658	0.0260095022447337	0.1349	0.0604	0.0047	0.003	0.0064	0.0038	0.0031	0.0175	0.1665	0.0035	0.0054	0.0058	0.0999	0.0086	0.0073	0.0019	0.0043	0.1268	0.0972	0.0068	0.0063	0.0054	0.0294	0.0049	0.0083	0.1743
20	rs6128337	56994082	1.01	0.875109975033704	1.73	0.187497716434302	0.0311966217416645	0.0257386459897854	0.1349	0.0604	0.0047	0.003	0.0064	0.0038	0.0031	0.0175	0.1665	0.0035	0.0054	0.0058	0.0999	0.0086	0.0073	0.0019	0.0043	0.1268	0.0972	0.0068	0.0063	0.0054	0.0294	0.0049	0.0083	0.1743
20	rs9679935	56995940	1.01	0.875109975033704	1.73	0.187497716434302	0.0316136291750667	0.025648658810426	0.1349	0.0604	0.0047	0.003	0.0064	0.0038	0.0031	0.0175	0.1665	0.0035	0.0054	0.0058	0.0999	0.0086	0.0073	0.0019	0.0043	0.1268	0.0972	0.0068	0.0063	0.0054	0.0294	0.0049	0.0083	0.1744
20	rs6015272	57008291	1.01	0.875109975033704	1.73	0.187497716434302	0.0307130592138861	0.0263271951048357	0.1349	0.0603	0.0047	0.003	0.0063	0.0038	0.0031	0.0176	0.1666	0.0035	0.0054	0.0058	0.0999	0.0085	0.0073	0.0019	0.0043	0.1268	0.0969	0.0068	0.0063	0.0053	0.0294	0.0049	0.0083	0.1746
20	rs6092645	57009166	1.01	0.875109975033704	1.72	0.204795704918344	0.0302928348449134	0.0267841997551785	0.1351	0.0603	0.0047	0.003	0.0063	0.0038	0.0031	0.0176	0.1666	0.0034	0.0054	0.0058	0.0999	0.0086	0.0073	0.0019	0.0043	0.1269	0.0969	0.0068	0.0063	0.0053	0.0294	0.0049	0.0083	0.1746
20	rs2300759	57018297	1.01	0.875109975033704	1.72	0.204795704918344	0.0394654667140335	0.0233186363189109	0.1348	0.0602	0.0047	0.003	0.0063	0.0039	0.0032	0.0175	0.1667	0.0035	0.0054	0.0058	0.0999	0.0085	0.0074	0.002	0.0043	0.1269	0.0971	0.0068	0.0061	0.0054	0.0293	0.0048	0.0083	0.1747
20	rs6026275	57018796	1.01	0.875109975033704	1.72	0.204795704918344	0.0394934059652946	0.0228483206151456	0.1348	0.0602	0.0047	0.003	0.0063	0.0039	0.0032	0.0175	0.1667	0.0035	0.0054	0.0058	0.0999	0.0085	0.0074	0.002	0.0043	0.1269	0.0971	0.0068	0.0061	0.0054	0.0293	0.0048	0.0083	0.1747
20	rs73183232	57034301	1.02	0.812565575704939	1.72	0.204795704918344	0.0589719716337999	0.036529419968346	0.1342	0.0603	0.0049	0.0032	0.0063	0.0042	0.0032	0.0174	0.1662	0.0037	0.0055	0.0061	0.0995	0.0084	0.0077	0.0021	0.0045	0.1267	0.0964	0.0071	0.0061	0.0055	0.029	0.0053	0.0088	0.1735
20	rs2144949	57035378	1.02	0.812565575704939	1.72	0.204795704918344	0.057608235370751	0.0399362256014558	0.1342	0.0603	0.005	0.0032	0.0063	0.0042	0.0032	0.0174	0.1662	0.0037	0.0055	0.0061	0.0997	0.0084	0.0077	0.0021	0.0045	0.1266	0.0963	0.0071	0.0061	0.0055	0.029	0.0054	0.0089	0.1734
20	rs112698857	57038448	1.02	0.812565575704939	1.72	0.204795704918344	0.0646988655784852	0.0505945494654554	0.134	0.06	0.005	0.0032	0.0063	0.0042	0.0033	0.0174	0.1661	0.0038	0.0054	0.0062	0.0996	0.0084	0.0078	0.0022	0.0045	0.1265	0.0962	0.0072	0.0061	0.0056	0.0291	0.0054	0.0089	0.1735
20	rs117021666	57039158	1.02	0.812565575704939	1.73	0.187497716434302	0.063171899630838	0.0427939392770941	0.134	0.06	0.0051	0.0032	0.0063	0.0042	0.0033	0.0174	0.166	0.0038	0.0054	0.0062	0.0996	0.0084	0.0078	0.0022	0.0046	0.1264	0.0961	0.0072	0.0061	0.0056	0.0291	0.0054	0.0089	0.1736
20	rs6026288	57039311	1.02	0.812565575704939	1.72	0.204795704918344	0.0605245812805553	0.042113585892031	0.134	0.06	0.0051	0.0032	0.0063	0.0042	0.0033	0.0174	0.166	0.0038	0.0054	0.0062	0.0995	0.0084	0.0078	0.0022	0.0046	0.1264	0.0961	0.0072	0.0061	0.0056	0.0291	0.0054	0.0089	0.1736
20	rs6070472	57040931	1.02	0.812565575704939	1.66	0.333131717406117	0.058078598606914	0.0587627352439238	0.1336	0.0598	0.0052	0.0032	0.0064	0.0043	0.0035	0.0174	0.1653	0.0041	0.0054	0.0067	0.0994	0.0085	0.0081	0.0024	0.0047	0.1255	0.0955	0.0075	0.0059	0.0059	0.0289	0.0057	0.0093	0.1735
20	rs7265854	57042665	1.02	0.812565575704939	1.65	0.358901199458623	0.0354271849400061	0.0932049453446459	0.1323	0.0592	0.0057	0.0034	0.0067	0.0046	0.004	0.0173	0.1638	0.0047	0.0055	0.0076	0.0996	0.0088	0.0081	0.0029	0.0048	0.1244	0.0954	0.0078	0.0058	0.0064	0.0285	0.0061	0.0096	0.1725
20	rs115059518	57042993	1.02	0.812565575704939	1.65	0.358901199458623	0.0326916050558217	0.0978316186615012	0.1319	0.0592	0.0058	0.0034	0.0067	0.0046	0.0041	0.0173	0.1637	0.0047	0.0056	0.0077	0.0995	0.0089	0.0081	0.0029	0.0048	0.1242	0.0955	0.0079	0.0057	0.0065	0.0284	0.0062	0.0097	0.1727
20	rs2057240	57043485	1.02	0.812565575704939	1.65	0.358901199458623	0.0272047616576711	0.0894432810971409	0.1314	0.0592	0.0059	0.0034	0.0068	0.0046	0.0042	0.0172	0.1638	0.005	0.0056	0.0078	0.0994	0.009	0.0081	0.003	0.0048	0.1236	0.0953	0.0081	0.0057	0.0067	0.0282	0.0063	0.0098	0.1729
20	rs3946003	57045765	1.02	0.812565575704939	1.65	0.358901199458623	0.0397595084916204	0.101481579165474	0.1305	0.0587	0.006	0.0035	0.0071	0.0048	0.0043	0.0172	0.1631	0.0052	0.0057	0.0081	0.1	0.0086	0.008	0.0032	0.0048	0.1234	0.0951	0.0084	0.0058	0.0069	0.0275	0.0064	0.01	0.1734
20	rs4812001	57046685	1.02	0.812565575704939	1.65	0.358901199458623	0.0369929916780639	0.0982345859495385	0.1304	0.0586	0.0061	0.0035	0.0071	0.0048	0.0043	0.0172	0.1632	0.0052	0.0057	0.0081	0.1003	0.0086	0.008	0.0033	0.0048	0.1234	0.0952	0.0083	0.0058	0.0069	0.0275	0.0063	0.01	0.1732
20	rs4812002	57048350	1.02	0.812565575704939	1.66	0.333131717406117	0.0289213358540493	0.0936003114649581	0.1304	0.0587	0.0061	0.0034	0.0071	0.0047	0.0042	0.0172	0.1636	0.0053	0.0057	0.008	0.1005	0.0087	0.0078	0.0033	0.0044	0.1233	0.0953	0.0081	0.0057	0.0069	0.0276	0.0062	0.01	0.1733
20	rs117613627	57048926	1.02	0.812565575704939	1.66	0.333131717406117	0.0319259269135197	0.108349142432876	0.1304	0.0586	0.0062	0.0034	0.0071	0.0047	0.0043	0.0172	0.1637	0.0053	0.0058	0.008	0.1006	0.0089	0.0078	0.0033	0.0044	0.123	0.0954	0.0081	0.0058	0.0068	0.0276	0.0062	0.01	0.1732
20	rs1467471	57053608	1.02	0.812565575704939	1.66	0.333131717406117	0.0241585882761022	0.0959064362335864	0.1304	0.0585	0.0062	0.0034	0.0072	0.0047	0.0044	0.0172	0.1637	0.0053	0.0058	0.0078	0.1006	0.0091	0.0078	0.0034	0.0044	0.1228	0.0955	0.008	0.0058	0.0068	0.0276	0.0061	0.0099	0.173
20	rs6026297	57055257	1.02	0.812565575704939	1.65	0.358901199458623	0.0246166964851421	0.0858200580892257	0.1306	0.0584	0.0062	0.0034	0.0072	0.0047	0.0044	0.0172	0.1637	0.0053	0.0058	0.0078	0.1009	0.0092	0.0078	0.0034	0.0044	0.1227	0.0954	0.008	0.0058	0.0067	0.0275	0.0061	0.0099	0.1729
20	rs67123570	57055667	1.02	0.812565575704939	1.65	0.358901199458623	0.0253768817508355	0.0812077591975506	0.1306	0.0585	0.0062	0.0034	0.0072	0.0047	0.0044	0.0172	0.1637	0.0053	0.0058	0.0078	0.1009	0.0092	0.0078	0.0034	0.0044	0.1226	0.0953	0.008	0.0058	0.0067	0.0275	0.0061	0.0099	0.1731
20	rs4812003	57056930	1.02	0.812565575704939	1.65	0.358901199458623	0.0344897862938506	0.0942342717704379	0.1302	0.0584	0.0063	0.0034	0.0073	0.0047	0.0044	0.0172	0.1636	0.0053	0.0058	0.0079	0.1006	0.0092	0.0078	0.0034	0.0044	0.123	0.0955	0.008	0.0058	0.0067	0.0277	0.0061	0.0099	0.1729
20	rs73183281	57059135	1.02	0.812565575704939	1.65	0.358901199458623	0.0472119015856253	0.140340967751042	0.1301	0.0584	0.0063	0.0033	0.0073	0.0046	0.0044	0.0171	0.1636	0.0054	0.0058	0.0079	0.1005	0.0092	0.0078	0.0034	0.0044	0.123	0.0955	0.0079	0.0059	0.0067	0.0278	0.0061	0.0099	0.173
20	rs117463534	57059331	1.02	0.812565575704939	1.64	0.38599849551783	0.0477506812455978	0.141728119479698	0.13	0.0584	0.0063	0.0033	0.0073	0.0046	0.0044	0.0171	0.1636	0.0054	0.0058	0.0079	0.1005	0.0093	0.0078	0.0034	0.0044	0.123	0.0955	0.0079	0.0059	0.0067	0.0278	0.0061	0.0099	0.173
20	rs58027871	57064997	1.02	0.812565575704939	1.65	0.358901199458623	0.049849070416293	0.182497408189411	0.1296	0.0585	0.0065	0.0032	0.007	0.0046	0.0043	0.017	0.1639	0.0053	0.0057	0.0079	0.1005	0.0093	0.0077	0.0034	0.0043	0.1229	0.0955	0.0078	0.006	0.0067	0.0276	0.0061	0.0096	0.1741
20	rs73915893	57065803	1.02	0.812565575704939	1.65	0.358901199458623	0.0478939930902568	0.17018459656638	0.1296	0.0586	0.0065	0.0032	0.007	0.0046	0.0043	0.017	0.1639	0.0053	0.0057	0.0079	0.1005	0.0094	0.0077	0.0034	0.0043	0.123	0.0955	0.0078	0.006	0.0067	0.0276	0.0061	0.0096	0.1742
20	rs118139953	57069932	1.03	0.752927598544599	1.65	0.358901199458623	0.0187298771961627	0.123561772776244	0.1286	0.0606	0.007	0.0027	0.0075	0.0036	0.0037	0.0181	0.1643	0.0059	0.0057	0.0077	0.1014	0.0108	0.0073	0.0039	0.0035	0.1234	0.095	0.0068	0.0062	0.007	0.0256	0.006	0.0097	0.1734
20	rs1077349	57072098	1.02	0.812565575704939	1.65	0.358901199458623	0.0468340768350236	0.134569598715413	0.128	0.0615	0.0072	0.0025	0.0076	0.0032	0.0035	0.0185	0.1643	0.0062	0.0057	0.0077	0.1018	0.0112	0.0072	0.0042	0.0031	0.1237	0.0946	0.0063	0.0062	0.0072	0.0245	0.006	0.01	0.1736
20	rs11697646	57073849	1.01	0.875109975033704	1.64	0.38599849551783	0.0624269107267314	0.1406180004191	0.1282	0.0616	0.0072	0.0023	0.0076	0.003	0.0033	0.0185	0.1647	0.0062	0.0057	0.0076	0.1021	0.0114	0.0071	0.0042	0.0029	0.1238	0.0942	0.0062	0.0063	0.0072	0.0242	0.0059	0.01	0.1739
20	rs6070485	57076764	1.01	0.875109975033704	1.63	0.414449909043039	0.0550314932731736	0.110282765224137	0.1282	0.062	0.0073	0.0022	0.0075	0.003	0.0033	0.0186	0.1644	0.0062	0.0057	0.0076	0.102	0.0114	0.0071	0.0042	0.0027	0.124	0.0942	0.0066	0.0064	0.0073	0.0239	0.0059	0.0099	0.1742
20	rs35544241	57077510	1.01	0.875109975033704	1.63	0.414449909043039	0.0607111980662835	0.119014199330991	0.1282	0.062	0.0073	0.0022	0.0075	0.003	0.0033	0.0186	0.1644	0.0062	0.0057	0.0077	0.1019	0.0114	0.0071	0.0043	0.0027	0.124	0.0942	0.0066	0.0064	0.0073	0.0238	0.0059	0.0099	0.1742
20	rs62204199	57079474	1.01	0.875109975033704	1.63	0.414449909043039	0.0648938647018805	0.131852727870306	0.128	0.0621	0.0072	0.0021	0.0075	0.003	0.0033	0.0186	0.1646	0.0063	0.0057	0.0077	0.1017	0.0115	0.007	0.0043	0.0027	0.1241	0.0939	0.0065	0.0064	0.0074	0.0237	0.006	0.01	0.1742
20	rs6070488	57086507	1	0.940597770197411	1.63	0.414449909043039	0.0639807175108293	0.125239297911218	0.1273	0.0624	0.0072	0.0019	0.0076	0.003	0.0033	0.0186	0.1655	0.0065	0.0058	0.0077	0.1008	0.0116	0.0073	0.0045	0.003	0.1245	0.0928	0.0066	0.0063	0.0079	0.0237	0.006	0.0101	0.174
20	rs62204200	57087143	1	0.940597770197411	1.62	0.444280725791627	0.0694245301287284	0.123649852477956	0.1272	0.0624	0.0072	0.0019	0.0076	0.003	0.0033	0.0186	0.1655	0.0065	0.0058	0.0077	0.1008	0.0116	0.0072	0.0045	0.003	0.1245	0.0927	0.0066	0.0063	0.0079	0.0237	0.006	0.0101	0.1739
20	rs66999488	57087630	1	0.940597770197411	1.62	0.444280725791627	0.0751188348796026	0.125682155692457	0.1271	0.0625	0.0072	0.0019	0.0075	0.003	0.0033	0.0186	0.1656	0.0065	0.0058	0.0078	0.1009	0.0116	0.0073	0.0045	0.003	0.1244	0.0928	0.0066	0.0063	0.008	0.0235	0.006	0.0102	0.1739
20	rs6070490	57088289	1	0.940597770197411	1.62	0.444280725791627	0.0851627371833776	0.127815972895983	0.1271	0.0624	0.0072	0.0019	0.0075	0.003	0.0033	0.0186	0.1657	0.0065	0.0058	0.0079	0.1011	0.0115	0.0072	0.0045	0.003	0.1243	0.0928	0.0066	0.0063	0.008	0.0235	0.006	0.0103	0.1737
20	rs7272832	57091286	0.99	1.00906370779823	1.62	0.444280725791627	0.12486691409581	0.137581629944986	0.1271	0.0623	0.0073	0.0019	0.0073	0.003	0.0032	0.0187	0.1661	0.0065	0.0058	0.0081	0.1021	0.0114	0.0072	0.0043	0.0029	0.1241	0.0929	0.0066	0.0064	0.0081	0.0233	0.0059	0.0107	0.1728
20	rs60809372	57093404	0.99	1.00906370779823	1.62	0.444280725791627	0.120802125810963	0.214801633322173	0.1263	0.062	0.0076	0.002	0.0072	0.0031	0.0032	0.0188	0.166	0.0063	0.0058	0.008	0.1025	0.0113	0.0076	0.0042	0.0029	0.125	0.0934	0.0066	0.0065	0.0083	0.0229	0.0065	0.0114	0.1708
20	rs35436350	57093605	0.99	1.00906370779823	1.62	0.444280725791627	0.103637825209327	0.209791280897878	0.1263	0.062	0.0076	0.002	0.0072	0.0031	0.0031	0.0188	0.1658	0.0064	0.0058	0.0079	0.1025	0.0115	0.0076	0.0042	0.0028	0.1252	0.0934	0.0066	0.0066	0.0083	0.0229	0.0065	0.0113	0.1707
20	rs910861	57096037	0.99	1.00906370779823	1.63	0.414449909043039	0.105678227782107	0.182902789551251	0.1269	0.0619	0.0075	0.002	0.0069	0.0031	0.0031	0.0188	0.1654	0.0063	0.0056	0.0077	0.1029	0.0113	0.0075	0.0043	0.0029	0.1252	0.0935	0.0064	0.0068	0.0083	0.0227	0.0064	0.0114	0.171
20	rs116902331	57098639	0.99	1.00906370779823	1.63	0.414449909043039	0.113140119648758	0.155102107123548	0.1273	0.0618	0.0074	0.002	0.0068	0.0031	0.003	0.0188	0.1651	0.0063	0.0054	0.0075	0.1036	0.0114	0.0073	0.0043	0.0029	0.1247	0.0938	0.0063	0.007	0.0084	0.0227	0.0064	0.0114	0.1713
20	rs7267947	57101288	0.99	1.00906370779823	1.63	0.414449909043039	0.116677418713677	0.156156087589922	0.1275	0.0618	0.0074	0.002	0.0067	0.0031	0.003	0.0187	0.1651	0.0063	0.0054	0.0075	0.1037	0.0113	0.0072	0.0043	0.003	0.1246	0.0938	0.0062	0.0071	0.0084	0.0227	0.0063	0.0114	0.1714
20	rs79884032	57104845	0.98	1.080540436168	1.63	0.414449909043039	0.114339772214825	0.144051042137703	0.1275	0.0617	0.0074	0.002	0.0067	0.0032	0.003	0.0188	0.1653	0.0063	0.0054	0.0074	0.104	0.0113	0.0072	0.0043	0.003	0.1247	0.0937	0.0062	0.0071	0.0084	0.0226	0.0063	0.0114	0.1713
20	rs62204205	57106583	0.98	1.080540436168	1.63	0.414449909043039	0.138307329140719	0.147702035241836	0.1275	0.0617	0.0075	0.002	0.0067	0.0032	0.003	0.0188	0.1654	0.0063	0.0054	0.0073	0.104	0.0111	0.0072	0.0043	0.003	0.1247	0.0937	0.0062	0.0071	0.0084	0.0226	0.0063	0.0114	0.1713
20	rs6026335	57108316	0.98	1.080540436168	1.6	0.508176723760061	0.138307329140719	0.142469961976645	0.1274	0.0617	0.0075	0.002	0.0067	0.0032	0.003	0.0189	0.1654	0.0063	0.0054	0.0073	0.1041	0.0111	0.0072	0.0043	0.003	0.1247	0.0937	0.0062	0.0071	0.0084	0.0226	0.0063	0.0114	0.1713
20	rs11698854	57115052	0.98	1.080540436168	1.6	0.508176723760061	0.139504324957235	0.125150796408133	0.1276	0.0617	0.0075	0.002	0.0066	0.0032	0.003	0.0189	0.1659	0.0062	0.0053	0.0069	0.1044	0.011	0.0072	0.0043	0.003	0.125	0.0935	0.006	0.0071	0.0083	0.0225	0.0063	0.0114	0.1712
20	rs971407	57115118	0.98	1.080540436168	1.6	0.508176723760061	0.140675761393849	0.129873390959153	0.1276	0.0617	0.0075	0.002	0.0066	0.0032	0.003	0.0189	0.166	0.0062	0.0053	0.0069	0.1045	0.011	0.0072	0.0043	0.003	0.125	0.0935	0.006	0.0071	0.0083	0.0225	0.0063	0.0114	0.1712
20	rs1569821	57118125	0.98	1.080540436168	1.59	0.542287549749139	0.133058650318882	0.121805125156117	0.1274	0.0617	0.0075	0.0021	0.0064	0.0034	0.0031	0.019	0.1656	0.0062	0.0054	0.007	0.1046	0.0111	0.0071	0.0045	0.003	0.1247	0.093	0.006	0.0072	0.0083	0.0226	0.0063	0.0115	0.1716
20	rs1123030	57124027	0.98	1.080540436168	1.59	0.542287549749139	0.0844663572663958	0.0871236644848596	0.1273	0.0619	0.0072	0.0023	0.0064	0.0034	0.0031	0.0191	0.1656	0.0062	0.0054	0.0069	0.1046	0.0109	0.0071	0.0045	0.0033	0.1247	0.0929	0.0061	0.0072	0.0082	0.0224	0.0062	0.0115	0.1717
20	rs117748942	57124535	0.98	1.080540436168	1.59	0.542287549749139	0.0848605248577602	0.0862792547225027	0.1273	0.0619	0.0072	0.0023	0.0064	0.0034	0.0031	0.0191	0.1655	0.0061	0.0054	0.0069	0.1047	0.0109	0.0071	0.0045	0.0033	0.1246	0.093	0.0061	0.0074	0.0082	0.0224	0.0062	0.0115	0.1717
20	rs6026349	57125934	0.98	1.080540436168	1.59	0.542287549749139	0.0678652565301101	0.0812077591975506	0.1272	0.062	0.0071	0.0024	0.0065	0.0036	0.0032	0.0192	0.1653	0.0062	0.0054	0.007	0.1047	0.0107	0.007	0.0047	0.0034	0.1246	0.0928	0.0061	0.0075	0.0082	0.0222	0.0062	0.0115	0.1717
20	rs73918431	57126844	0.98	1.080540436168	1.59	0.542287549749139	0.0383590319460993	0.0856672111235445	0.1266	0.0626	0.0068	0.0026	0.0067	0.0041	0.0034	0.0194	0.1636	0.0064	0.0054	0.0069	0.103	0.0111	0.0075	0.0053	0.0038	0.1241	0.092	0.0063	0.0084	0.0081	0.0223	0.0063	0.0114	0.1724
20	rs6070505	57127468	0.98	1.080540436168	1.57	0.614941920479678	0.0555934043118168	0.0941549343395938	0.1258	0.0622	0.0066	0.0027	0.007	0.0043	0.0035	0.0196	0.1625	0.0066	0.0054	0.0066	0.1027	0.0114	0.0078	0.0058	0.0042	0.1231	0.0924	0.0066	0.009	0.008	0.0219	0.0064	0.0112	0.1731
20	rs6513396	57128202	0.97	1.15505862992724	1.57	0.614941920479678	0.0774390932690942	0.0802381565494411	0.1245	0.0618	0.0062	0.0033	0.0072	0.005	0.0037	0.0194	0.1622	0.0065	0.0052	0.0065	0.1031	0.0118	0.0082	0.0061	0.0045	0.1225	0.0917	0.0066	0.0095	0.008	0.021	0.0064	0.0108	0.1747
20	rs761577	57133656	0.96	1.23264710971586	1.57	0.614941920479678	0.270371565526841	0.0725106983371063	0.1213	0.0616	0.0059	0.0038	0.0072	0.0056	0.0036	0.0188	0.161	0.0066	0.0047	0.0065	0.1057	0.0115	0.0082	0.0067	0.0047	0.1219	0.0919	0.0064	0.011	0.0079	0.0195	0.0063	0.01	0.1779
20	rs73618605	57135225	0.96	1.23264710971586	1.57	0.614941920479678	0.241375169736364	0.0560455860480293	0.1211	0.0618	0.0059	0.0038	0.0072	0.0056	0.0036	0.0188	0.1609	0.0066	0.0047	0.0064	0.1058	0.0115	0.0082	0.0067	0.0047	0.1219	0.0919	0.0064	0.011	0.0079	0.0195	0.0062	0.01	0.178
20	rs78006923	57139504	0.96	1.23264710971586	1.57	0.614941920479678	0.249237330407798	0.0502275636380715	0.1207	0.0622	0.0058	0.0038	0.0072	0.0057	0.0036	0.0187	0.1608	0.0067	0.0047	0.0064	0.106	0.0115	0.0081	0.0067	0.0047	0.1221	0.0919	0.0064	0.011	0.0078	0.0195	0.0062	0.01	0.1781
20	rs6128370	57142269	0.96	1.23264710971586	1.57	0.614941920479678	0.302179674647388	0.0552157708384631	0.1204	0.0624	0.0057	0.0038	0.0072	0.0057	0.0036	0.0187	0.1608	0.0067	0.0046	0.0063	0.1062	0.0115	0.0081	0.0067	0.0047	0.1222	0.0919	0.0064	0.011	0.0077	0.0194	0.0062	0.01	0.1782
20	rs117988011	57144030	0.96	1.23264710971586	1.56	0.653525583231	0.419883728678627	0.0467997217724181	0.1203	0.0629	0.0056	0.0038	0.0072	0.0058	0.0035	0.0185	0.1608	0.0067	0.0046	0.0062	0.1059	0.0114	0.0083	0.0067	0.0048	0.1221	0.0924	0.0064	0.0111	0.0075	0.0193	0.0062	0.01	0.1782
20	rs4812018	57144464	0.96	1.23264710971586	1.56	0.653525583231	0.493249955371346	0.0639534622082735	0.1203	0.063	0.0056	0.0038	0.0072	0.0058	0.0035	0.0185	0.1607	0.0067	0.0046	0.0062	0.1058	0.0114	0.0083	0.0067	0.0049	0.1221	0.0925	0.0064	0.0111	0.0075	0.0192	0.0062	0.01	0.1782
20	rs4810139	57151454	0.97	1.15505862992724	1.55	0.693638871087907	0.507188330164202	0.0606046119938404	0.121	0.0652	0.0055	0.0039	0.0072	0.0057	0.0035	0.0179	0.1604	0.0064	0.0044	0.0064	0.1056	0.0116	0.0083	0.0066	0.0047	0.1217	0.094	0.0063	0.0111	0.0072	0.0186	0.0065	0.0095	0.1772
20	rs77047740	57154425	0.97	1.15505862992724	1.54	0.735299729443272	0.483461733604657	0.0509012607836079	0.1214	0.0652	0.0054	0.0039	0.0072	0.0057	0.0035	0.0178	0.1604	0.0063	0.0044	0.0064	0.1053	0.0116	0.0082	0.0066	0.0047	0.1215	0.0947	0.0063	0.0111	0.0072	0.0186	0.0065	0.0093	0.1773
20	rs8115229	57154805	0.97	1.15505862992724	1.53	0.778525311864042	0.549916102854279	0.072939502508463	0.1214	0.0652	0.0054	0.0039	0.0073	0.0057	0.0035	0.0178	0.1604	0.0062	0.0044	0.0063	0.1053	0.0116	0.0082	0.0066	0.0047	0.1215	0.0948	0.0063	0.0111	0.0072	0.0186	0.0065	0.0092	0.1773
20	rs218451	57163349	0.97	1.15505862992724	1.52	0.823332010267983	0.424877256671026	0.0470367950796664	0.1222	0.0661	0.005	0.0039	0.0071	0.0057	0.0036	0.0175	0.1608	0.0058	0.0043	0.0065	0.1049	0.0121	0.0078	0.0065	0.0044	0.1206	0.0955	0.0065	0.0112	0.007	0.0186	0.0064	0.009	0.1771
20	rs112079862	57163399	0.97	1.15505862992724	1.52	0.823332010267983	0.406901547579558	0.0416627261370091	0.1221	0.0663	0.005	0.0039	0.0071	0.0057	0.0035	0.0175	0.1608	0.0058	0.0043	0.0065	0.1049	0.0121	0.0078	0.0064	0.0043	0.1208	0.0955	0.0065	0.0112	0.007	0.0186	0.0066	0.009	0.177
20	rs4810140	57163879	0.97	1.15505862992724	1.52	0.823332010267983	0.38365091652659	0.0518262345463307	0.1222	0.0664	0.0051	0.0039	0.0071	0.0057	0.0035	0.0174	0.1607	0.0057	0.0043	0.0065	0.1047	0.0122	0.0078	0.0065	0.0043	0.121	0.0955	0.0065	0.0112	0.0071	0.0185	0.0067	0.009	0.177
20	rs58970950	57164391	0.97	1.15505862992724	1.52	0.823332010267983	0.297263701473392	0.0642246516088573	0.1237	0.0676	0.0051	0.004	0.0069	0.0057	0.0036	0.0171	0.1598	0.0054	0.0043	0.0064	0.1051	0.012	0.0073	0.0065	0.0044	0.121	0.0964	0.0063	0.0112	0.0068	0.0182	0.0068	0.0089	0.1761
20	rs127430	57164855	0.97	1.15505862992724	1.54	0.735299729443272	0.287989032544909	0.0829347456538004	0.1249	0.0684	0.0052	0.004	0.0067	0.0057	0.0037	0.0169	0.1592	0.0051	0.0043	0.0066	0.1055	0.0118	0.0072	0.0067	0.0044	0.1211	0.0966	0.0062	0.0111	0.0066	0.0181	0.0067	0.0088	0.1752
20	rs118040778	57168561	0.97	1.15505862992724	1.54	0.735299729443272	0.134259051939212	0.0484702906443168	0.1264	0.069	0.0051	0.0038	0.0065	0.0057	0.0037	0.0166	0.1594	0.0047	0.0045	0.0063	0.1049	0.0115	0.007	0.0066	0.0043	0.1213	0.0966	0.0062	0.0111	0.0065	0.0179	0.0065	0.0088	0.1755
20	rs6070529	57169723	0.97	1.15505862992724	1.54	0.735299729443272	0.167970385352974	0.0785343170470082	0.1264	0.0692	0.0051	0.0038	0.0064	0.0057	0.0037	0.0166	0.1592	0.0047	0.0045	0.0063	0.105	0.0115	0.007	0.0066	0.0043	0.1213	0.0966	0.0062	0.0111	0.0065	0.0179	0.0065	0.0088	0.1755
20	rs6026391	57177177	0.97	1.15505862992724	1.53	0.778525311864042	0.151018951537204	0.119014199330991	0.1269	0.0697	0.0051	0.0037	0.0058	0.0057	0.0037	0.0166	0.1599	0.0045	0.0045	0.0064	0.1048	0.0111	0.0068	0.0065	0.004	0.1218	0.0964	0.006	0.0112	0.0064	0.0178	0.0067	0.0087	0.176
20	rs6128380	57178659	0.97	1.15505862992724	1.53	0.778525311864042	0.165583696048911	0.116764586706999	0.127	0.0699	0.0051	0.0037	0.0058	0.0057	0.0037	0.0166	0.1602	0.0044	0.0045	0.0064	0.1047	0.011	0.0068	0.0065	0.004	0.1216	0.096	0.006	0.0115	0.0064	0.0179	0.0067	0.0086	0.1761
20	rs6026397	57178916	0.97	1.15505862992724	1.53	0.778525311864042	0.172767771984249	0.0719405849697624	0.1274	0.0695	0.0051	0.0036	0.0056	0.0056	0.0037	0.0165	0.1608	0.0043	0.0044	0.0063	0.1042	0.011	0.0067	0.0063	0.004	0.1216	0.0961	0.0059	0.012	0.0064	0.0179	0.0066	0.0086	0.1767
20	rs60830914	57179045	0.97	1.15505862992724	1.53	0.778525311864042	0.177607393665787	0.077211288840029	0.1275	0.0695	0.0051	0.0034	0.0055	0.0056	0.0037	0.0162	0.1607	0.0043	0.0044	0.0066	0.1037	0.011	0.0067	0.0062	0.004	0.1216	0.0962	0.0059	0.0123	0.0064	0.0181	0.0065	0.0086	0.1771
20	rs12625855	57179317	0.98	1.080540436168	1.54	0.735299729443272	0.152579810529564	0.0371143329247355	0.1283	0.0696	0.0053	0.0034	0.0055	0.0056	0.0037	0.0161	0.1604	0.0042	0.0044	0.0064	0.1038	0.011	0.0066	0.0061	0.004	0.1215	0.0965	0.0054	0.0123	0.0064	0.0184	0.0064	0.0087	0.1768
20	rs12479851	57181928	0.98	1.080540436168	1.54	0.735299729443272	0.193852302420699	0.0201633807425613	0.1308	0.0706	0.0052	0.003	0.0052	0.0049	0.0037	0.0162	0.1582	0.0035	0.0045	0.006	0.1056	0.0109	0.0068	0.0054	0.0034	0.1215	0.0981	0.0054	0.0121	0.0064	0.0179	0.006	0.0092	0.1762
20	rs6026399	57182623	0.98	1.080540436168	1.54	0.735299729443272	0.157896626357681	0.00885619889445047	0.1317	0.0709	0.0053	0.0029	0.0052	0.0041	0.0037	0.0163	0.1576	0.0034	0.0046	0.0059	0.1058	0.0107	0.0069	0.0043	0.0032	0.1217	0.099	0.0054	0.0122	0.0062	0.0176	0.0058	0.0093	0.177
20	rs11086650	57183256	0.98	1.080540436168	1.53	0.778525311864042	0.241635009787992	0.0100906146204947	0.1319	0.071	0.0053	0.0028	0.0052	0.004	0.0037	0.0163	0.1571	0.0032	0.0046	0.0058	0.1062	0.0107	0.0069	0.0042	0.003	0.1219	0.0995	0.0055	0.0125	0.0062	0.0173	0.0056	0.0094	0.1767
20	rs12480449	57183408	0.97	1.15505862992724	1.53	0.778525311864042	0.220840577006836	0.00686699612519373	0.1319	0.0709	0.0053	0.0028	0.0052	0.004	0.0037	0.0163	0.1569	0.0034	0.0046	0.0058	0.1063	0.0107	0.007	0.0042	0.003	0.122	0.0994	0.0055	0.0125	0.0062	0.0173	0.0055	0.0095	0.1764
20	rs742926	57183731	0.97	1.15505862992724	1.53	0.778525311864042	0.244808731347048	0.0149029093293158	0.1319	0.0708	0.0053	0.0028	0.0055	0.0041	0.0036	0.0163	0.1563	0.0035	0.0046	0.0058	0.1061	0.0106	0.0072	0.0041	0.003	0.1222	0.1001	0.0054	0.0125	0.0063	0.0171	0.0057	0.0096	0.1763
20	rs127432	57184277	0.97	1.15505862992724	1.53	0.778525311864042	0.234630804099127	0.012647474144019	0.1327	0.0699	0.0051	0.0028	0.006	0.0043	0.0035	0.0164	0.1552	0.0036	0.0046	0.0059	0.1056	0.0107	0.0073	0.0038	0.0032	0.1228	0.1006	0.0053	0.0125	0.0063	0.0168	0.0056	0.0093	0.1768
20	rs73187043	57187136	0.95	1.31333295668949	1.51	0.869735485018148	0.230052694385425	0.0124889663012906	0.1348	0.0711	0.0054	0.0027	0.0064	0.0039	0.0029	0.0165	0.1533	0.0043	0.0046	0.0053	0.108	0.0091	0.0074	0.0032	0.0032	0.1255	0.1011	0.005	0.0114	0.006	0.0158	0.0052	0.0097	0.1749
20	rs218453	57187609	0.94	1.39714162152937	1.51	0.869735485018148	0.293881722328864	0.0145596199269337	0.1352	0.0713	0.0054	0.0027	0.0065	0.0038	0.0028	0.0166	0.153	0.0044	0.0046	0.0052	0.1084	0.0088	0.0074	0.0032	0.0032	0.1259	0.1012	0.0049	0.0113	0.006	0.0157	0.0052	0.0098	0.1746
20	rs4268982	57190962	0.92	1.57422166990469	1.51	0.869735485018148	0.462286885874003	0.0199635668090108	0.1357	0.0714	0.0056	0.0026	0.0066	0.0038	0.0025	0.0165	0.1516	0.0046	0.0047	0.0049	0.1109	0.0089	0.0073	0.003	0.0033	0.1256	0.1018	0.0048	0.0109	0.0058	0.015	0.0049	0.0099	0.1742
20	rs41310006	57194218	0.93	1.48409702783942	1.51	0.869735485018148	0.416763280854011	0.0210540076613062	0.1363	0.071	0.0054	0.0024	0.0066	0.0037	0.0024	0.0165	0.1513	0.0047	0.0047	0.0048	0.1107	0.0086	0.0074	0.0028	0.0032	0.1275	0.1008	0.0048	0.0108	0.0056	0.0149	0.0051	0.0094	0.175
20	rs6070537	57194979	0.93	1.48409702783942	1.51	0.869735485018148	0.442644551118427	0.0216304487048716	0.1364	0.0709	0.0055	0.0024	0.0067	0.0037	0.0024	0.0165	0.1512	0.0047	0.0047	0.0047	0.1106	0.0086	0.0074	0.0028	0.0032	0.1278	0.1007	0.0048	0.0108	0.0056	0.0149	0.0051	0.0094	0.1751
20	rs6123812	57195870	0.93	1.48409702783942	1.51	0.869735485018148	0.414574368964859	0.0184382608912496	0.1369	0.0707	0.0055	0.0024	0.0067	0.0037	0.0023	0.0164	0.1512	0.0051	0.0047	0.0047	0.1104	0.0085	0.0071	0.0028	0.0032	0.129	0.1002	0.0047	0.0108	0.005	0.0148	0.005	0.0091	0.1757
20	rs11086651	57196464	0.93	1.48409702783942	1.51	0.869735485018148	0.43277506928714	0.0198441420362906	0.1369	0.0704	0.0055	0.0024	0.0067	0.0037	0.0023	0.0163	0.1508	0.0052	0.0047	0.0047	0.1104	0.0085	0.0071	0.0028	0.0032	0.1297	0.1	0.0047	0.0107	0.005	0.0148	0.0049	0.0093	0.1757
20	rs73187062	57198908	0.93	1.48409702783942	1.51	0.869735485018148	0.469049325929476	0.0341808106081697	0.1371	0.0697	0.0058	0.0025	0.0065	0.0033	0.0021	0.0161	0.1493	0.0053	0.0046	0.0045	0.1107	0.0087	0.0071	0.0027	0.003	0.1326	0.0986	0.005	0.0102	0.0049	0.0146	0.005	0.0096	0.1771
20	rs13040557	57202550	0.93	1.48409702783942	1.51	0.869735485018148	0.662681524027494	0.0459741297644504	0.1373	0.0688	0.0062	0.0025	0.0063	0.003	0.0018	0.016	0.1475	0.0055	0.0044	0.0045	0.111	0.0086	0.0071	0.0027	0.0027	0.136	0.0968	0.0054	0.0096	0.0048	0.0144	0.005	0.0099	0.1788
20	rs6123813	57202647	0.93	1.48409702783942	1.52	0.823332010267983	0.81684124234765	0.0478109234966715	0.1374	0.0687	0.0064	0.0025	0.0063	0.003	0.0018	0.016	0.1475	0.0055	0.0044	0.0045	0.1109	0.0087	0.0072	0.0027	0.0027	0.1359	0.0967	0.0054	0.0096	0.0048	0.0144	0.0049	0.01	0.1789
20	rs6026414	57203974	0.93	1.48409702783942	1.52	0.823332010267983	0.810936767684754	0.0635475851875955	0.1374	0.0689	0.0065	0.0025	0.0061	0.003	0.0018	0.0159	0.1474	0.0055	0.0044	0.0045	0.1112	0.0088	0.0072	0.0027	0.0027	0.136	0.0969	0.0054	0.0094	0.0049	0.014	0.005	0.0098	0.1788
20	rs113594110	57205546	0.93	1.48409702783942	1.52	0.823332010267983	0.834028306577761	0.0667559690699651	0.1372	0.069	0.0065	0.0025	0.0061	0.003	0.0018	0.0159	0.1469	0.0055	0.0044	0.0046	0.1114	0.0088	0.0072	0.0027	0.0026	0.1362	0.0967	0.0054	0.0095	0.0049	0.0141	0.0051	0.0099	0.1789
20	rs1569822	57205652	0.93	1.48409702783942	1.52	0.823332010267983	0.810465206112307	0.069398192197637	0.1372	0.069	0.0065	0.0025	0.006	0.003	0.0018	0.0159	0.1469	0.0055	0.0044	0.0046	0.1114	0.0088	0.0072	0.0027	0.0026	0.1363	0.0967	0.0054	0.0095	0.0049	0.014	0.0051	0.0098	0.1789
20	rs13043561	57208104	0.93	1.48409702783942	1.52	0.823332010267983	0.816604709747204	0.0693281128621609	0.1372	0.0688	0.0066	0.0025	0.0061	0.0029	0.0017	0.016	0.1468	0.0056	0.0044	0.0046	0.1115	0.009	0.0072	0.0027	0.0026	0.1365	0.0965	0.0054	0.0095	0.005	0.014	0.0051	0.0099	0.1785
20	rs79654241	57208627	0.92	1.57422166990469	1.52	0.823332010267983	0.68645549407839	0.0846763759828098	0.1366	0.0682	0.0067	0.0024	0.0061	0.0027	0.0016	0.0159	0.148	0.0054	0.0045	0.0048	0.1119	0.0091	0.007	0.0027	0.0023	0.1374	0.094	0.0055	0.0094	0.0052	0.014	0.0055	0.0102	0.1794
20	rs218455	57209002	0.91	1.66753670486472	1.51	0.869735485018148	0.687332405251935	0.101481579165474	0.1361	0.0678	0.0068	0.0023	0.0062	0.0025	0.0016	0.0158	0.1489	0.0052	0.0046	0.0049	0.1122	0.0093	0.0069	0.0027	0.0021	0.1381	0.0922	0.0056	0.0094	0.0053	0.0141	0.0058	0.0104	0.18
20	rs218456	57209369	0.91	1.66753670486472	1.51	0.869735485018148	0.510749810482187	0.120755675245062	0.1361	0.0678	0.0067	0.0022	0.0062	0.0023	0.0014	0.0157	0.1512	0.0049	0.0046	0.0053	0.1117	0.0096	0.0066	0.0026	0.0018	0.1381	0.0904	0.0057	0.0091	0.0053	0.0144	0.0061	0.0107	0.1803
20	rs74991065	57209688	0.91	1.66753670486472	1.52	0.823332010267983	0.477893448714604	0.116678387763124	0.1359	0.068	0.0066	0.0022	0.0061	0.0022	0.0014	0.0156	0.1519	0.0048	0.0045	0.0054	0.1116	0.0097	0.0065	0.0025	0.0017	0.1385	0.0899	0.0057	0.0092	0.0052	0.0145	0.0061	0.0107	0.1803
20	rs58749102	57210712	0.9	1.76406203941677	1.52	0.823332010267983	0.470211657952048	0.111042965294375	0.1357	0.0684	0.0064	0.0021	0.0061	0.002	0.0013	0.0155	0.1532	0.0045	0.0044	0.0056	0.1117	0.0097	0.0063	0.0024	0.0015	0.1392	0.0892	0.0058	0.0094	0.005	0.0146	0.0062	0.0107	0.1799
20	rs17451846	57213357	0.89	1.86381641120984	1.52	0.823332010267983	0.511769566586304	0.107596088542821	0.1353	0.0685	0.0063	0.0021	0.006	0.002	0.0013	0.0155	0.154	0.0044	0.0043	0.0057	0.1114	0.0098	0.0062	0.0024	0.0014	0.1399	0.0888	0.0058	0.0096	0.0049	0.0148	0.0062	0.0109	0.1794
20	rs218466	57216781	0.89	1.86381641120984	1.53	0.778525311864042	0.519512925377409	0.129514703686575	0.1354	0.0686	0.0063	0.0021	0.006	0.002	0.0013	0.0154	0.1542	0.0044	0.0044	0.0057	0.1114	0.0098	0.0062	0.0023	0.0014	0.1399	0.0888	0.0058	0.0096	0.0049	0.0148	0.0061	0.0109	0.1794
20	rs117514516	57221133	0.89	1.86381641120984	1.52	0.823332010267983	0.521634375624103	0.117887364243915	0.1354	0.0685	0.0063	0.0021	0.006	0.0019	0.0013	0.0154	0.1543	0.0044	0.0043	0.0057	0.1115	0.0098	0.0061	0.0023	0.0014	0.1401	0.0887	0.0058	0.0095	0.0049	0.0148	0.0061	0.0109	0.1794
20	rs75539795	57222726	0.89	1.86381641120984	1.52	0.823332010267983	0.539538194203618	0.119883745808456	0.1355	0.0685	0.0063	0.0021	0.006	0.0019	0.0013	0.0153	0.1544	0.0044	0.0043	0.0057	0.1116	0.0098	0.0061	0.0023	0.0014	0.1402	0.0887	0.0058	0.0095	0.0048	0.0148	0.006	0.0109	0.1794
20	rs78603812	57223214	0.89	1.86381641120984	1.52	0.823332010267983	0.545175360716831	0.119709645627486	0.1355	0.0684	0.0063	0.0021	0.006	0.0019	0.0013	0.0153	0.1545	0.0044	0.0043	0.0057	0.1116	0.0098	0.0061	0.0023	0.0014	0.1403	0.0886	0.0057	0.0095	0.0048	0.0148	0.006	0.0109	0.1793
20	rs41296205	57226713	0.88	1.96681746512425	1.52	0.823332010267983	0.616971148894286	0.121542442756729	0.1355	0.0683	0.0063	0.002	0.006	0.0018	0.0013	0.0153	0.1549	0.0044	0.0042	0.0057	0.1119	0.0099	0.006	0.0024	0.0013	0.1408	0.0884	0.0057	0.0095	0.0047	0.0149	0.0058	0.0109	0.1792
20	rs16982193	57230638	0.88	1.96681746512425	1.52	0.823332010267983	0.638579398693541	0.113676676337854	0.1357	0.0682	0.0061	0.0019	0.0059	0.0017	0.0012	0.0152	0.1553	0.0044	0.0042	0.0056	0.1122	0.01	0.0057	0.0024	0.0012	0.1415	0.0882	0.0057	0.0095	0.0045	0.015	0.0056	0.0111	0.1791
20	rs218473	57235980	0.87	2.07308182465475	1.52	0.823332010267983	0.6205256145322	0.130501977774154	0.1358	0.0681	0.006	0.0018	0.0059	0.0016	0.0012	0.0152	0.1555	0.0044	0.0041	0.0055	0.1122	0.0099	0.0055	0.0024	0.0011	0.1422	0.0883	0.0056	0.0095	0.0044	0.015	0.0055	0.011	0.1792
20	rs218474	57236522	0.87	2.07308182465475	1.52	0.823332010267983	0.616901547150849	0.124178823883261	0.1358	0.0681	0.006	0.0018	0.0059	0.0016	0.0012	0.0152	0.1555	0.0044	0.0041	0.0055	0.1122	0.0099	0.0055	0.0024	0.0011	0.1422	0.0883	0.0056	0.0095	0.0044	0.015	0.0055	0.011	0.1792
20	rs6100156	57240842	0.87	2.07308182465475	1.52	0.823332010267983	0.675609023475623	0.159429859138045	0.1358	0.0682	0.0059	0.0018	0.0059	0.0016	0.0012	0.0153	0.1556	0.0044	0.0041	0.0055	0.1122	0.0099	0.0054	0.0024	0.0011	0.1426	0.0882	0.0056	0.0095	0.0044	0.0151	0.0055	0.011	0.179
20	rs2296524	57244493	0.87	2.07308182465475	1.53	0.778525311864042	0.678585888124303	0.17997078875918	0.1359	0.0681	0.0059	0.0018	0.0059	0.0016	0.0012	0.0153	0.1557	0.0044	0.0041	0.0054	0.1123	0.01	0.0054	0.0024	0.0011	0.1426	0.0882	0.0056	0.0093	0.0044	0.015	0.0055	0.011	0.1791
20	rs74722860	57245193	0.87	2.07308182465475	1.53	0.778525311864042	0.694439155979628	0.168210892011601	0.1359	0.0681	0.0059	0.0018	0.0059	0.0015	0.0012	0.0153	0.1557	0.0044	0.0041	0.0054	0.1125	0.01	0.0052	0.0024	0.0011	0.1426	0.0882	0.0056	0.0093	0.0043	0.015	0.0055	0.011	0.1793
20	rs73133403	57249246	0.87	2.07308182465475	1.53	0.778525311864042	0.656582260040887	0.149776079071407	0.136	0.0682	0.0058	0.0018	0.0059	0.0015	0.0012	0.0152	0.1558	0.0044	0.0041	0.0054	0.1125	0.01	0.0052	0.0024	0.0011	0.1429	0.0884	0.0055	0.0094	0.0043	0.015	0.0055	0.011	0.179
20	rs6128397	57253132	0.86	2.18262515863034	1.53	0.778525311864042	0.549850126791955	0.196451224054656	0.1361	0.0684	0.0053	0.0018	0.0057	0.0015	0.0012	0.0153	0.1563	0.0044	0.0039	0.0052	0.1118	0.0098	0.0047	0.0023	0.0011	0.1443	0.0892	0.0054	0.0095	0.0042	0.015	0.0052	0.011	0.1789
20	rs11578	57253275	0.86	2.18262515863034	1.56	0.653525583231	0.539995998452961	0.186156916101029	0.1361	0.0684	0.0053	0.0018	0.0057	0.0015	0.0012	0.0153	0.1564	0.0044	0.0039	0.0052	0.1115	0.0098	0.0047	0.0023	0.0011	0.1442	0.0891	0.0054	0.0095	0.0042	0.015	0.0052	0.011	0.1791
20	rs73124350	57261346	0.86	2.18262515863034	1.56	0.653525583231	0.477831754525051	0.145264366835946	0.1372	0.0685	0.0049	0.0017	0.0056	0.0013	0.0011	0.015	0.1577	0.0042	0.0039	0.0049	0.1119	0.0096	0.0042	0.0022	0.001	0.1452	0.0891	0.0053	0.0096	0.0041	0.015	0.0049	0.0113	0.1782
20	rs6128400	57264906	0.86	2.18262515863034	1.54	0.735299729443272	0.48557343492309	0.16870356327406	0.1373	0.0685	0.0049	0.0017	0.0056	0.0012	0.0011	0.015	0.1578	0.0042	0.0039	0.0049	0.1119	0.0096	0.0042	0.0022	0.001	0.1453	0.0891	0.0053	0.0096	0.0041	0.015	0.0048	0.0113	0.178
20	rs6015338	57266134	0.86	2.18262515863034	1.53	0.778525311864042	0.51272647122265	0.17685467971828	0.1374	0.0685	0.0048	0.0017	0.0054	0.0012	0.0011	0.0149	0.1579	0.0042	0.004	0.0049	0.112	0.0096	0.0041	0.0022	0.001	0.1453	0.0891	0.0053	0.0097	0.0041	0.0151	0.0048	0.0113	0.178
20	rs3746396	57268867	0.86	2.18262515863034	1.53	0.778525311864042	0.454548326731863	0.183207028072746	0.1368	0.0685	0.0047	0.0017	0.0054	0.0012	0.0011	0.0149	0.1582	0.0041	0.0039	0.0049	0.1123	0.0097	0.0041	0.0022	0.001	0.1456	0.0892	0.0052	0.0096	0.0043	0.0151	0.0047	0.0114	0.1779
20	rs7262862	57269495	0.86	2.18262515863034	1.5	0.917750694748585	0.44401242384007	0.192517260682641	0.1367	0.0688	0.0046	0.0017	0.0054	0.0012	0.0011	0.015	0.1583	0.0041	0.004	0.0049	0.1122	0.0097	0.004	0.0022	0.001	0.1452	0.0892	0.0053	0.0096	0.0043	0.0152	0.0046	0.0114	0.1778
20	rs6026450	57272722	0.86	2.18262515863034	1.5	0.917750694748585	0.378687910509425	0.180475142799252	0.1366	0.0704	0.004	0.0018	0.0054	0.0012	0.0011	0.0149	0.1585	0.0041	0.004	0.005	0.1121	0.0097	0.0037	0.0021	0.001	0.1448	0.0893	0.0052	0.0096	0.0043	0.0151	0.0038	0.0115	0.1782
20	rs77212705	57278022	0.87	2.07308182465475	1.48	1.01867282088958	0.340120306749138	0.187791323970311	0.1368	0.0706	0.0037	0.0018	0.0054	0.0012	0.0011	0.0146	0.1587	0.0042	0.004	0.005	0.1121	0.0097	0.0034	0.002	0.001	0.145	0.0892	0.0052	0.0096	0.0043	0.0152	0.0038	0.0115	0.1785
20	rs8122520	57278710	0.87	2.07308182465475	1.48	1.01867282088958	0.338509891506951	0.188610353570671	0.1368	0.0707	0.0036	0.0018	0.0054	0.0012	0.0011	0.0145	0.1587	0.0042	0.004	0.005	0.1121	0.0098	0.0034	0.002	0.001	0.145	0.0892	0.0052	0.0096	0.0043	0.0152	0.0038	0.0115	0.1785
20	rs73124379	57280471	0.87	2.07308182465475	1.48	1.01867282088958	0.338146798374584	0.205241821329961	0.1368	0.0707	0.0035	0.0018	0.0054	0.0012	0.0011	0.0144	0.1587	0.0042	0.004	0.005	0.1121	0.0098	0.0033	0.0021	0.001	0.145	0.0893	0.0052	0.0096	0.0045	0.0153	0.0038	0.0115	0.1786
20	rs7343623	57281092	0.87	2.07308182465475	1.48	1.01867282088958	0.329595668261993	0.197074828949194	0.137	0.0707	0.0035	0.0018	0.0054	0.0012	0.0011	0.0144	0.1588	0.0042	0.004	0.005	0.1119	0.0098	0.0033	0.002	0.001	0.1449	0.0893	0.0051	0.0096	0.0045	0.0153	0.0038	0.0115	0.1786
20	rs6026463	57284474	0.87	2.07308182465475	1.45	1.18248085352797	0.329646839579875	0.185952958339467	0.137	0.0706	0.0036	0.0018	0.0054	0.0012	0.0011	0.0144	0.1586	0.0042	0.004	0.0051	0.1117	0.0098	0.0034	0.002	0.001	0.1451	0.0892	0.0052	0.0096	0.0045	0.0153	0.0038	0.0115	0.1785
20	rs185092850	57287339	0.87	2.07308182465475	1.45	1.18248085352797	0.316181625389904	0.1553893040342	0.137	0.0704	0.0036	0.0018	0.0055	0.0012	0.0011	0.0145	0.1586	0.0042	0.004	0.0051	0.1114	0.01	0.0034	0.002	0.001	0.1453	0.0889	0.0052	0.0096	0.0046	0.0153	0.0039	0.0116	0.1781
20	rs8978	57290846	0.87	2.07308182465475	1.45	1.18248085352797	0.351980391760497	0.165853107349619	0.1367	0.0701	0.0037	0.0018	0.0055	0.0013	0.0011	0.0146	0.1586	0.0042	0.004	0.0052	0.1112	0.0104	0.0034	0.002	0.001	0.1459	0.0886	0.0053	0.0096	0.0047	0.0154	0.0039	0.0118	0.1774
20	rs2426776	57292888	0.87	2.07308182465475	1.45	1.18248085352797	0.320452434942407	0.176153648403941	0.1365	0.0703	0.0035	0.0018	0.0055	0.0013	0.0011	0.0146	0.1587	0.0041	0.004	0.0051	0.1108	0.0103	0.0034	0.002	0.001	0.1464	0.0887	0.0053	0.0096	0.0047	0.0154	0.0038	0.0117	0.1777
20	rs6070561	57294019	0.87	2.07308182465475	1.45	1.18248085352797	0.309114064592118	0.146950423744649	0.1366	0.0702	0.0035	0.0017	0.0055	0.0013	0.0011	0.0146	0.1585	0.0041	0.0041	0.0051	0.1109	0.0103	0.0034	0.002	0.001	0.1461	0.0886	0.0054	0.0095	0.0047	0.0158	0.004	0.0119	0.1775
20	rs412181	57298627	0.87	2.07308182465475	1.45	1.18248085352797	0.321057795535256	0.137581629944986	0.1363	0.0701	0.0035	0.0017	0.0056	0.0013	0.0011	0.0144	0.1582	0.0041	0.0041	0.0052	0.1109	0.0106	0.0034	0.0019	0.001	0.146	0.0884	0.0055	0.0095	0.0047	0.0159	0.0041	0.012	0.1777
20	rs12625683	57321421	0.86	2.18262515863034	1.44	1.24044493409381	0.229968386423422	0.147232115951566	0.1307	0.0679	0.0039	0.0017	0.0064	0.0013	0.0014	0.0146	0.1576	0.0041	0.0042	0.0048	0.1078	0.0118	0.0047	0.0017	0.0013	0.1474	0.0865	0.0056	0.0104	0.005	0.0168	0.0057	0.012	0.1822
20	rs16982264	57326876	0.85	2.29546224351208	1.44	1.24044493409381	0.274348336240919	0.124178823883261	0.1297	0.0672	0.0041	0.0017	0.0066	0.0012	0.0014	0.0148	0.158	0.0039	0.0042	0.0044	0.1068	0.0122	0.0049	0.0016	0.0012	0.1483	0.0851	0.0056	0.0106	0.0049	0.0176	0.006	0.0117	0.1835
20	rs6026491	57330520	0.84	2.41160702151348	1.43	1.30010819984047	0.335610813729687	0.124885432141754	0.1298	0.0672	0.0041	0.0018	0.0066	0.0012	0.0014	0.0144	0.1592	0.0038	0.0041	0.0043	0.1067	0.0123	0.0049	0.0015	0.0012	0.1484	0.0847	0.0057	0.0108	0.0046	0.0176	0.006	0.0116	0.1836
20	rs77089264	57330863	0.84	2.41160702151348	1.43	1.30010819984047	0.320553286771475	0.109861296652405	0.1298	0.0672	0.0041	0.0018	0.0066	0.0012	0.0014	0.0143	0.1593	0.0038	0.0041	0.0043	0.1067	0.0123	0.0049	0.0015	0.0012	0.1484	0.0846	0.0056	0.0108	0.0046	0.0176	0.006	0.0116	0.1837
20	rs6026504	57344893	0.84	2.41160702151348	1.42	1.36148099659693	0.370597962673012	0.130232445763723	0.1303	0.0667	0.0041	0.0018	0.0067	0.0012	0.0014	0.0144	0.1599	0.0037	0.0041	0.0044	0.1065	0.0123	0.0048	0.0014	0.0012	0.1482	0.0839	0.0053	0.0107	0.0044	0.018	0.0061	0.0114	0.1846
20	rs35066096	57346972	0.84	2.41160702151348	1.41	1.42457320662932	0.356282217380061	0.119970831647177	0.1302	0.0667	0.0041	0.0018	0.0067	0.0012	0.0014	0.0144	0.1599	0.0037	0.0041	0.0044	0.1064	0.0123	0.0048	0.0014	0.0012	0.1482	0.0838	0.0054	0.0107	0.0044	0.018	0.0061	0.0114	0.1846
20	rs56225371	57354821	0.84	2.41160702151348	1.41	1.42457320662932	0.421854403686789	0.134387839338093	0.13	0.0664	0.0041	0.0018	0.0067	0.0012	0.0014	0.0145	0.1604	0.0037	0.004	0.0045	0.1062	0.0125	0.0049	0.0014	0.0012	0.1479	0.0836	0.0052	0.0106	0.0043	0.0182	0.0061	0.0113	0.1853
20	rs6064702	57357395	0.84	2.41160702151348	1.41	1.42457320662932	0.431717861394795	0.126391940559463	0.13	0.0662	0.0041	0.0018	0.0067	0.0012	0.0013	0.0145	0.1607	0.0037	0.004	0.0045	0.1061	0.0125	0.0049	0.0014	0.0012	0.1478	0.0833	0.0052	0.0109	0.0043	0.018	0.0061	0.0113	0.1856
20	rs118010137	57359011	0.84	2.41160702151348	1.41	1.42457320662932	0.427969276662228	0.106262326084331	0.13	0.0664	0.0041	0.0018	0.0068	0.0012	0.0013	0.0145	0.1607	0.0037	0.004	0.0045	0.1061	0.0125	0.0049	0.0013	0.0012	0.1476	0.0832	0.0052	0.0108	0.0043	0.018	0.0061	0.0113	0.1858
20	rs6513412	57362524	0.83	2.53107265478665	1.4	1.48939427074937	0.455030113014326	0.133389780436249	0.1301	0.067	0.004	0.0017	0.0068	0.0012	0.0013	0.0145	0.1615	0.0036	0.0039	0.0048	0.1051	0.0129	0.005	0.0012	0.0012	0.1468	0.0827	0.0052	0.0106	0.0041	0.0177	0.0059	0.0112	0.1872
20	rs74330258	57365575	0.83	2.53107265478665	1.4	1.48939427074937	0.411473712183928	0.130412110841988	0.1299	0.0668	0.004	0.0017	0.0069	0.0012	0.0013	0.0146	0.162	0.0037	0.0039	0.0047	0.1047	0.0129	0.0049	0.0011	0.0012	0.1469	0.0828	0.0051	0.0106	0.004	0.0176	0.0058	0.0112	0.1878
20	rs117823351	57369773	0.83	2.53107265478665	1.4	1.48939427074937	0.407642783566371	0.132484835646443	0.1299	0.0668	0.004	0.0017	0.0069	0.0012	0.0013	0.0146	0.1621	0.0037	0.0039	0.0046	0.1047	0.0129	0.0049	0.0011	0.0012	0.1469	0.0829	0.0051	0.0106	0.004	0.0176	0.0057	0.0112	0.188
20	rs7274653	57375632	0.83	2.53107265478665	1.41	1.42457320662932	0.396820423572716	0.141265183652703	0.1296	0.0666	0.0041	0.0017	0.0069	0.0011	0.0013	0.0146	0.1624	0.0036	0.0039	0.0046	0.1046	0.0129	0.0049	0.0011	0.0012	0.1471	0.083	0.005	0.0106	0.0039	0.0176	0.0056	0.0111	0.1884
20	rs6015375	57377100	0.82	2.65387157591344	1.4	1.48939427074937	0.40952741739468	0.154719472733472	0.1294	0.0664	0.0042	0.0016	0.007	0.0011	0.0013	0.0146	0.1627	0.0037	0.0039	0.0046	0.1044	0.0129	0.0048	0.001	0.0011	0.1472	0.083	0.005	0.0106	0.0039	0.0176	0.0055	0.0112	0.1886
20	rs6100229	57377989	0.82	2.65387157591344	1.39	1.55595320949678	0.401675214062812	0.176754473406879	0.1292	0.0666	0.0043	0.0016	0.0071	0.0011	0.0012	0.0147	0.1624	0.0037	0.0039	0.0046	0.1041	0.0129	0.0048	0.001	0.0012	0.1467	0.0831	0.005	0.0106	0.0038	0.0176	0.0055	0.0112	0.1893
20	rs73129511	57389637	0.82	2.65387157591344	1.39	1.55595320949678	0.311096409690476	0.151101331023699	0.1295	0.0652	0.0044	0.0014	0.0072	0.001	0.0012	0.0151	0.163	0.0038	0.004	0.0045	0.1037	0.0126	0.0048	0.001	0.0013	0.1462	0.0832	0.0052	0.0106	0.0037	0.0177	0.0052	0.0111	0.1904
20	rs6026544	57394420	0.82	2.65387157591344	1.39	1.55595320949678	0.316231695251907	0.176453972397721	0.1296	0.0649	0.0045	0.0014	0.0073	9e-04	0.0012	0.0152	0.1631	0.0038	0.0041	0.0045	0.1037	0.0126	0.0047	0.001	0.0013	0.146	0.0832	0.0052	0.0106	0.0037	0.0177	0.0052	0.0111	0.1907
20	rs8126032	57398541	0.82	2.65387157591344	1.39	1.55595320949678	0.303207180066575	0.17385706294121	0.1296	0.0647	0.0044	0.0013	0.0074	9e-04	0.0012	0.0153	0.1636	0.0038	0.0041	0.0045	0.1034	0.0126	0.0047	0.001	0.0013	0.1461	0.0834	0.0051	0.0106	0.0036	0.0177	0.0051	0.0111	0.1907
20	rs116916593	57401470	0.82	2.65387157591344	1.4	1.48939427074937	0.308471242240771	0.158368059185819	0.129	0.0646	0.0046	0.0013	0.0074	9e-04	0.0012	0.0153	0.1639	0.0038	0.0041	0.0045	0.1035	0.0125	0.0046	0.001	0.0013	0.1461	0.0834	0.0051	0.0106	0.0036	0.0177	0.005	0.0111	0.1908
20	rs73129530	57405100	0.82	2.65387157591344	1.4	1.48939427074937	0.287227187496585	0.155868386197189	0.129	0.0646	0.0046	0.0013	0.0074	9e-04	0.0012	0.0154	0.164	0.0039	0.0041	0.0045	0.1035	0.0125	0.0046	0.001	0.0013	0.1461	0.0835	0.0051	0.0104	0.0036	0.0177	0.0049	0.0111	0.1908
20	rs1800904	57415962	0.82	2.65387157591344	1.41	1.42457320662932	0.237710656140723	0.137856661746976	0.1293	0.0645	0.0046	0.0013	0.0074	9e-04	0.0012	0.0156	0.1642	0.0039	0.0041	0.0045	0.1028	0.0123	0.0046	0.001	0.0013	0.1464	0.0836	0.0051	0.0103	0.0037	0.0176	0.0049	0.0112	0.1908
20	rs6123832	57418071	0.82	2.65387157591344	1.47	1.07160640764864	0.233991964538172	0.140895232117075	0.1292	0.0644	0.0045	0.0013	0.0074	9e-04	0.0012	0.0157	0.1646	0.0039	0.0041	0.0045	0.1027	0.0123	0.0046	0.0011	0.0013	0.1465	0.0835	0.0051	0.0103	0.0037	0.0176	0.0049	0.0111	0.1907
20	rs6070636	57421325	0.82	2.65387157591344	1.47	1.07160640764864	0.217230836845188	0.132756080473804	0.1294	0.0644	0.0044	0.0013	0.0074	9e-04	0.0012	0.0157	0.1647	0.0039	0.004	0.0045	0.1027	0.0122	0.0047	0.0011	0.0013	0.1464	0.0835	0.0052	0.0103	0.0037	0.0175	0.0048	0.0111	0.1907
20	rs6026561	57427132	0.82	2.65387157591344	1.53	0.778525311864042	0.199293151252878	0.140156389972366	0.1297	0.0643	0.0043	0.0014	0.0075	9e-04	0.0011	0.0156	0.1649	0.0039	0.004	0.0045	0.1027	0.0123	0.0048	0.0011	0.0012	0.1463	0.0835	0.0052	0.0103	0.0037	0.0174	0.0047	0.0111	0.1906
20	rs117455294	57427951	0.82	2.65387157591344	1.55	0.693638871087907	0.1961570732829	0.136574902417033	0.1297	0.0643	0.0043	0.0014	0.0075	9e-04	0.0011	0.0156	0.165	0.0039	0.004	0.0045	0.1027	0.0122	0.0048	0.0011	0.0012	0.1462	0.0835	0.0052	0.0103	0.0037	0.0174	0.0047	0.0111	0.1906
20	rs61749697	57429447	0.82	2.65387157591344	1.55	0.693638871087907	0.192820223615556	0.136392152344179	0.1297	0.0643	0.0043	0.0014	0.0075	9e-04	0.0011	0.0156	0.165	0.0039	0.004	0.0045	0.1027	0.0122	0.0048	0.0011	0.0012	0.1461	0.0835	0.0052	0.0103	0.0037	0.0174	0.0047	0.0111	0.1906
20	rs79320848	57432892	0.82	2.65387157591344	1.56	0.653525583231	0.188685671653914	0.13859106180516	0.1297	0.0643	0.0043	0.0014	0.0075	9e-04	0.0011	0.0156	0.165	0.0039	0.0041	0.0045	0.1026	0.0122	0.0048	0.0011	0.0012	0.1461	0.0835	0.0053	0.0103	0.0038	0.0174	0.0047	0.0111	0.1906
20	rs12625436	57445213	0.83	2.53107265478665	1.56	0.653525583231	0.129738096895832	0.123297674736775	0.1293	0.0634	0.0044	0.0016	0.0075	0.001	0.0013	0.0158	0.1652	0.0041	0.0042	0.0046	0.101	0.0122	0.0051	0.0014	0.0013	0.1446	0.0838	0.0058	0.0102	0.0041	0.0178	0.0044	0.0113	0.1916
20	rs73129576	57446966	0.83	2.53107265478665	1.55	0.693638871087907	0.131773170442771	0.116937056920894	0.1293	0.0633	0.0044	0.0016	0.0076	0.001	0.0013	0.0158	0.1654	0.004	0.0042	0.0045	0.1007	0.0122	0.0053	0.0015	0.0014	0.1437	0.0835	0.006	0.0102	0.0043	0.0179	0.0043	0.0114	0.1926
20	rs4810148	57447911	0.83	2.53107265478665	1.55	0.693638871087907	0.129980084832901	0.116506062240943	0.1293	0.0632	0.0043	0.0017	0.0076	0.001	0.0014	0.0158	0.1655	0.004	0.0042	0.0045	0.1005	0.0121	0.0053	0.0015	0.0014	0.1431	0.0835	0.0061	0.0101	0.0043	0.018	0.0043	0.0114	0.193
20	rs112015971	57453841	0.83	2.53107265478665	1.56	0.653525583231	0.217026738069957	0.180979982509537	0.1298	0.0638	0.0042	0.0017	0.0079	0.0011	0.0015	0.0157	0.1664	0.004	0.0043	0.0041	0.0998	0.012	0.0051	0.0018	0.0016	0.1389	0.0833	0.0064	0.0094	0.0041	0.0182	0.004	0.0124	0.1954
20	rs75803555	57457819	0.83	2.53107265478665	1.55	0.693638871087907	0.278309646519169	0.213411883311543	0.1301	0.0642	0.0041	0.0018	0.0078	0.0012	0.0016	0.0156	0.167	0.004	0.0043	0.0039	0.0997	0.0119	0.0049	0.002	0.0017	0.137	0.0834	0.0064	0.0089	0.004	0.0182	0.0038	0.0129	0.1965
20	rs117968941	57459566	0.83	2.53107265478665	1.56	0.653525583231	0.281453630001226	0.215658341327121	0.1302	0.0642	0.0041	0.0018	0.0078	0.0012	0.0016	0.0156	0.1671	0.004	0.0043	0.0039	0.0997	0.0119	0.0049	0.002	0.0017	0.1369	0.0834	0.0064	0.0089	0.004	0.018	0.0038	0.0129	0.1965
20	rs76602912	57459868	0.83	2.53107265478665	1.56	0.653525583231	0.282490119892808	0.216516171603596	0.1302	0.0642	0.0041	0.0018	0.0078	0.0012	0.0016	0.0156	0.1671	0.004	0.0043	0.0039	0.0997	0.0119	0.0049	0.002	0.0017	0.1369	0.0834	0.0064	0.0089	0.004	0.018	0.0038	0.0129	0.1965
20	rs117758290	57462605	0.83	2.53107265478665	1.56	0.653525583231	0.279433668221796	0.215979896308117	0.1303	0.0643	0.0041	0.0018	0.0078	0.0012	0.0016	0.0156	0.1672	0.004	0.0043	0.0039	0.0997	0.0119	0.0049	0.002	0.0017	0.1367	0.0834	0.0064	0.0089	0.004	0.018	0.0038	0.0128	0.1965
20	rs62205364	57467403	0.83	2.53107265478665	1.56	0.653525583231	0.25952973475207	0.216838146748	0.1303	0.0643	0.0041	0.0018	0.0078	0.0012	0.0017	0.0156	0.1673	0.004	0.0043	0.0039	0.0997	0.012	0.0049	0.002	0.0017	0.1365	0.0834	0.0064	0.0088	0.0038	0.0181	0.0038	0.0127	0.1967
20	rs13433254	57469480	0.83	2.53107265478665	1.56	0.653525583231	0.252420945756828	0.209685103519305	0.1303	0.0644	0.0041	0.0018	0.0078	0.0012	0.0017	0.0156	0.1674	0.004	0.0043	0.0039	0.0997	0.012	0.0049	0.002	0.0017	0.1364	0.0835	0.0064	0.0088	0.0038	0.0181	0.0038	0.0127	0.1968
20	rs3730164	57470517	0.83	2.53107265478665	1.56	0.653525583231	0.251622968017068	0.208836326861065	0.1304	0.0645	0.0041	0.0018	0.0078	0.0012	0.0017	0.0155	0.1674	0.004	0.0043	0.0039	0.0997	0.012	0.0049	0.0021	0.0017	0.1364	0.0834	0.0064	0.0088	0.0039	0.0181	0.0038	0.0127	0.1967
20	rs2057291	57472043	0.83	2.53107265478665	1.56	0.653525583231	0.249237330407798	0.207671127344296	0.1306	0.0645	0.0041	0.0019	0.0078	0.0012	0.0017	0.0155	0.1675	0.004	0.0043	0.0039	0.0995	0.012	0.0049	0.0021	0.0017	0.1362	0.0832	0.0064	0.0088	0.0039	0.0181	0.0038	0.0126	0.197
20	rs1407040	57472174	0.83	2.53107265478665	1.56	0.653525583231	0.249898759031786	0.207776965015592	0.1306	0.0645	0.0041	0.0019	0.0078	0.0012	0.0017	0.0155	0.1674	0.004	0.0043	0.0039	0.0996	0.012	0.0049	0.0021	0.0017	0.1362	0.0832	0.0064	0.0088	0.0039	0.0181	0.0038	0.0126	0.197
20	rs13831	57475191	0.83	2.53107265478665	1.56	0.653525583231	0.243458202426361	0.214801633322173	0.1305	0.0645	0.0041	0.0019	0.0077	0.0013	0.0017	0.0155	0.1677	0.0041	0.0043	0.0034	0.0996	0.0119	0.0049	0.0021	0.0018	0.1362	0.0831	0.0064	0.0086	0.0038	0.0181	0.0037	0.0124	0.1976
20	rs7121	57478807	0.82	2.65387157591344	1.57	0.614941920479678	0.219811695805525	0.13194296061607	0.1291	0.0645	0.0042	0.0021	0.0072	0.0016	0.002	0.016	0.1696	0.0041	0.004	0.0035	0.0995	0.0117	0.0048	0.0025	0.0022	0.1372	0.0798	0.0064	0.0082	0.0038	0.0185	0.0036	0.0118	0.1991
20	rs3730168	57478939	0.82	2.65387157591344	1.57	0.614941920479678	0.22836979676206	0.124797024159233	0.129	0.0647	0.0042	0.0021	0.0071	0.0016	0.002	0.0161	0.1695	0.0041	0.0039	0.0035	0.0992	0.0117	0.0047	0.0025	0.0024	0.1378	0.0795	0.0064	0.0083	0.0039	0.0184	0.0034	0.0118	0.1991
20	rs6026593	57479133	0.82	2.65387157591344	1.57	0.614941920479678	0.201360469888637	0.108936246111632	0.129	0.065	0.0042	0.0022	0.007	0.0017	0.0021	0.0159	0.1698	0.0041	0.0039	0.0034	0.0992	0.0114	0.0046	0.0025	0.0025	0.1382	0.0795	0.0065	0.0082	0.004	0.0184	0.0035	0.0117	0.1986
20	rs3730170	57480420	0.82	2.65387157591344	1.58	0.577869115575703	0.233949409528613	0.0878169919829966	0.1293	0.064	0.004	0.0025	0.0067	0.0019	0.0022	0.0156	0.1714	0.0038	0.0038	0.0032	0.0998	0.0108	0.0042	0.0025	0.0028	0.1384	0.0785	0.0065	0.0082	0.0042	0.0182	0.0035	0.0116	0.1995
20	rs3787493	57481148	0.82	2.65387157591344	1.58	0.577869115575703	0.224400446246453	0.0834632620091467	0.1293	0.064	0.004	0.0025	0.0066	0.0019	0.0023	0.0156	0.1715	0.0038	0.0038	0.0032	0.0998	0.0108	0.0042	0.0025	0.0027	0.1384	0.0784	0.0065	0.0081	0.0043	0.0182	0.0036	0.0116	0.1995
20	rs8386	57485812	0.82	2.65387157591344	1.58	0.577869115575703	0.184044498912348	0.0595491463619057	0.1295	0.0636	0.004	0.0026	0.0065	0.002	0.0024	0.0155	0.1719	0.0039	0.0038	0.0033	0.0995	0.0107	0.0042	0.0025	0.0028	0.1381	0.0781	0.0065	0.0081	0.0044	0.0181	0.0038	0.0113	0.2
20	rs117234660	57486747	0.82	2.65387157591344	1.58	0.577869115575703	0.156134926604945	0.062336505297396	0.1293	0.0638	0.0039	0.0026	0.0065	0.002	0.0025	0.0155	0.1716	0.004	0.0039	0.0034	0.0994	0.0107	0.0042	0.0026	0.0029	0.1379	0.0779	0.0065	0.008	0.0045	0.0181	0.0039	0.0114	0.1999
20	rs6100270	57487205	0.82	2.65387157591344	1.58	0.577869115575703	0.150258587830908	0.0594177684161	0.1292	0.0639	0.0039	0.0027	0.0065	0.0021	0.0025	0.0155	0.1714	0.004	0.004	0.0034	0.0993	0.0107	0.0042	0.0026	0.003	0.1378	0.0778	0.0065	0.008	0.0045	0.0182	0.0039	0.0114	0.1999
20	rs73129601	57490641	0.82	2.65387157591344	1.58	0.577869115575703	0.11878610736905	0.059944021356408	0.1291	0.064	0.004	0.0027	0.0064	0.0021	0.0026	0.0156	0.1714	0.0042	0.004	0.0035	0.0993	0.0107	0.0042	0.0026	0.003	0.1378	0.0778	0.0065	0.0079	0.0046	0.0181	0.0041	0.0112	0.1996
20	rs151331	57492504	0.82	2.65387157591344	1.58	0.577869115575703	0.117273479250086	0.0501054942421736	0.129	0.0641	0.004	0.0027	0.0063	0.0021	0.0026	0.0156	0.1714	0.0042	0.004	0.0035	0.0993	0.0107	0.0042	0.0027	0.003	0.1378	0.0777	0.0066	0.0078	0.0046	0.0181	0.0042	0.0112	0.1995
20	rs6015407	57501026	0.82	2.65387157591344	1.58	0.577869115575703	0.115125128736227	0.0402124725363554	0.1291	0.0647	0.0042	0.0029	0.006	0.0023	0.0027	0.0158	0.1715	0.0043	0.0041	0.0034	0.0992	0.0109	0.0041	0.0026	0.0032	0.1375	0.0775	0.0066	0.0072	0.0049	0.0183	0.0042	0.0111	0.1988
20	rs2021918	57504836	0.83	2.53107265478665	1.58	0.577869115575703	0.114760087988848	0.0425098670040853	0.1292	0.0651	0.0042	0.0029	0.0059	0.0023	0.0028	0.0156	0.1714	0.0043	0.0042	0.0034	0.0997	0.011	0.004	0.0026	0.0033	0.1376	0.0772	0.0065	0.0074	0.0049	0.0182	0.0043	0.011	0.1981
20	rs73131415	57507384	0.83	2.53107265478665	1.58	0.577869115575703	0.108608945729177	0.0484101843611724	0.1293	0.0651	0.0042	0.0029	0.0058	0.0023	0.0028	0.0156	0.1715	0.0043	0.0042	0.0033	0.0997	0.0111	0.004	0.0026	0.0033	0.1377	0.0771	0.0065	0.0074	0.0049	0.0181	0.0042	0.0109	0.1981
20	rs2865718	57526412	0.84	2.41160702151348	1.59	0.542287549749139	0.108853154501721	0.0658619093009029	0.13	0.065	0.004	0.0031	0.0056	0.0024	0.003	0.0154	0.1718	0.0042	0.0042	0.0033	0.1002	0.0111	0.0036	0.0026	0.0033	0.1381	0.0769	0.0062	0.0074	0.0048	0.018	0.0042	0.0106	0.1981
20	rs6070664	57536127	0.84	2.41160702151348	1.59	0.542287549749139	0.111506746841638	0.0809089168701184	0.1318	0.0648	0.0039	0.003	0.0054	0.0024	0.0031	0.0151	0.1714	0.0042	0.0041	0.0033	0.1006	0.0111	0.0034	0.0023	0.0034	0.1384	0.0767	0.0061	0.0079	0.0049	0.0183	0.0042	0.0103	0.1968
20	rs6026621	57537113	0.84	2.41160702151348	1.59	0.542287549749139	0.109806083305641	0.0772845495125372	0.1319	0.0648	0.0039	0.003	0.0054	0.0025	0.0032	0.015	0.1714	0.0043	0.0041	0.0034	0.1006	0.0111	0.0034	0.0023	0.0034	0.1384	0.0767	0.0061	0.008	0.0049	0.0182	0.0042	0.0103	0.1967
20	rs117234386	57538516	0.85	2.29546224351208	1.59	0.542287549749139	0.0973603747373312	0.063142798584871	0.1321	0.0645	0.0038	0.0029	0.0054	0.0027	0.0033	0.0147	0.1708	0.0043	0.0041	0.0032	0.1006	0.011	0.0033	0.0022	0.0033	0.1395	0.0761	0.006	0.0082	0.0051	0.0189	0.0044	0.0099	0.1966
20	rs235193	57544274	0.85	2.29546224351208	1.59	0.542287549749139	0.10237839171617	0.0424531539189916	0.1325	0.0634	0.0036	0.0029	0.0054	0.0032	0.0035	0.0142	0.1691	0.0045	0.0043	0.003	0.1008	0.0109	0.0034	0.0022	0.0031	0.1414	0.0754	0.0061	0.0087	0.0054	0.0201	0.0046	0.0091	0.1962
20	rs6100297	57546301	0.85	2.29546224351208	1.59	0.542287549749139	0.11383664457926	0.0268301042016976	0.1328	0.0636	0.0036	0.0028	0.0054	0.0032	0.0036	0.0142	0.1687	0.0045	0.0043	0.0029	0.1008	0.0109	0.0033	0.0022	0.0031	0.1412	0.0754	0.0061	0.0088	0.0054	0.0201	0.0047	0.0091	0.1962
20	rs6070675	57552033	0.85	2.29546224351208	1.59	0.542287549749139	0.170519206732175	0.0382967962738391	0.1334	0.0636	0.0037	0.0027	0.0053	0.0032	0.0035	0.0141	0.1687	0.0044	0.0044	0.0028	0.101	0.0112	0.0033	0.0019	0.003	0.1409	0.0751	0.0061	0.0089	0.0055	0.0206	0.0048	0.0092	0.1954
20	rs163778	57558010	0.85	2.29546224351208	1.59	0.542287549749139	0.147566225241478	0.037596035498479	0.1338	0.0639	0.0036	0.0027	0.0053	0.0031	0.0034	0.014	0.1686	0.0044	0.0044	0.0028	0.1008	0.0111	0.0033	0.0019	0.003	0.1402	0.0757	0.006	0.009	0.0055	0.0208	0.0048	0.0091	0.1954
20	rs12480262	57559630	0.85	2.29546224351208	1.6	0.508176723760061	0.144225267121447	0.0354245302153153	0.1339	0.0639	0.0036	0.0026	0.0053	0.0032	0.0034	0.014	0.1687	0.0043	0.0044	0.0028	0.1007	0.0111	0.0034	0.0019	0.003	0.1401	0.0757	0.006	0.009	0.0054	0.0209	0.0048	0.0091	0.1953
20	rs117366384	57562420	0.85	2.29546224351208	1.6	0.508176723760061	0.132139682405314	0.0370076710181459	0.1341	0.0639	0.0036	0.0026	0.0053	0.0031	0.0034	0.0139	0.1687	0.0043	0.0044	0.0028	0.1008	0.011	0.0034	0.0019	0.003	0.14	0.0758	0.006	0.0091	0.0054	0.021	0.0047	0.0091	0.1953
20	rs34563478	57564695	0.85	2.29546224351208	1.6	0.508176723760061	0.120657436607844	0.0358436157932095	0.1343	0.0639	0.0036	0.0026	0.0053	0.0031	0.0034	0.0139	0.1686	0.0043	0.0044	0.0027	0.1008	0.011	0.0034	0.0019	0.003	0.1399	0.0759	0.006	0.0091	0.0053	0.021	0.0046	0.0091	0.1953
20	rs862018	57572614	0.85	2.29546224351208	1.6	0.508176723760061	0.105332008126147	0.0306216004320394	0.1347	0.0639	0.0036	0.0026	0.0054	0.003	0.0034	0.0138	0.1685	0.0044	0.0045	0.0028	0.1008	0.011	0.0034	0.0018	0.003	0.1398	0.0759	0.006	0.0092	0.0053	0.0213	0.0044	0.0092	0.1951
20	rs56352943	57578420	0.85	2.29546224351208	1.6	0.508176723760061	0.0970061677953214	0.0449222099932158	0.1351	0.0641	0.0035	0.0025	0.0054	0.003	0.0034	0.0136	0.1681	0.0043	0.0045	0.0027	0.1007	0.0111	0.0035	0.0017	0.0029	0.1408	0.0761	0.0061	0.0092	0.0051	0.0213	0.0041	0.0093	0.1949
20	rs163801	57578614	0.85	2.29546224351208	1.6	0.508176723760061	0.0913270345224414	0.0494364340385127	0.1351	0.0642	0.0033	0.0025	0.0054	0.003	0.0034	0.0136	0.1681	0.0043	0.0045	0.0027	0.1007	0.0111	0.0035	0.0017	0.0029	0.1407	0.0763	0.0061	0.0092	0.0051	0.0213	0.0041	0.0093	0.1948
20	rs8183748	57585350	0.85	2.29546224351208	1.64	0.38599849551783	0.097867790427927	0.0530082457957203	0.1348	0.0646	0.0032	0.0023	0.0054	0.0029	0.0034	0.0135	0.1684	0.0043	0.0045	0.0028	0.1012	0.0111	0.0036	0.0015	0.0029	0.1407	0.0766	0.0061	0.0092	0.0052	0.0213	0.0041	0.0094	0.1939
20	rs4812048	57587771	0.85	2.29546224351208	1.64	0.38599849551783	0.0981984979849607	0.0481101441270902	0.1346	0.0646	0.0032	0.0023	0.0054	0.0029	0.0034	0.0135	0.1684	0.0043	0.0045	0.0028	0.1014	0.0112	0.0037	0.0015	0.0028	0.1408	0.0767	0.0061	0.0092	0.0053	0.0213	0.0041	0.0095	0.1935
20	rs34524896	57594684	0.85	2.29546224351208	1.64	0.38599849551783	0.120888990157562	0.0477511778391918	0.1345	0.0649	0.0032	0.0022	0.0054	0.0029	0.0034	0.0134	0.1687	0.0042	0.0045	0.0028	0.1015	0.0114	0.0036	0.0015	0.0027	0.1411	0.0769	0.0061	0.0091	0.0055	0.0211	0.0042	0.0095	0.1926
20	rs62205396	57596253	0.85	2.29546224351208	1.63	0.414449909043039	0.120281740145699	0.0484101843611724	0.1344	0.0649	0.0032	0.0022	0.0054	0.0029	0.0034	0.0134	0.1687	0.0041	0.0045	0.0028	0.1015	0.0114	0.0036	0.0015	0.0027	0.1411	0.0769	0.0061	0.0091	0.0055	0.0211	0.0042	0.0095	0.1926
20	rs463312	57597970	0.85	2.29546224351208	1.62	0.444280725791627	0.118271053221698	0.0493152094981263	0.1344	0.0649	0.0032	0.0022	0.0054	0.0029	0.0034	0.0134	0.1687	0.0041	0.0045	0.0028	0.1016	0.0114	0.0037	0.0015	0.0027	0.1412	0.077	0.0061	0.0091	0.0055	0.0211	0.0043	0.0095	0.1925
20	rs35565630	57599303	0.85	2.29546224351208	1.61	0.475515229965307	0.114423759520499	0.0565588846410579	0.1344	0.0649	0.0032	0.0022	0.0054	0.0029	0.0034	0.0134	0.1686	0.0041	0.0045	0.0028	0.1016	0.0114	0.0037	0.0015	0.0027	0.1412	0.0771	0.0061	0.0091	0.0054	0.021	0.0043	0.0095	0.1924
20	rs6070697	57599402	0.85	2.29546224351208	1.6	0.508176723760061	0.109615086565994	0.052758440569807	0.1344	0.065	0.0032	0.0022	0.0054	0.0029	0.0034	0.0134	0.1685	0.0041	0.0045	0.0028	0.1014	0.0114	0.0037	0.0015	0.0027	0.1411	0.0772	0.0061	0.0091	0.0054	0.0213	0.0043	0.0095	0.1925
20	rs112354607	57603167	0.85	2.29546224351208	1.6	0.508176723760061	0.107986398429146	0.0426233945758125	0.1343	0.065	0.0032	0.0022	0.0054	0.0029	0.0034	0.0135	0.1683	0.0041	0.0046	0.0029	0.1015	0.0114	0.0038	0.0015	0.0027	0.1412	0.0772	0.0061	0.0091	0.0055	0.0213	0.0044	0.0095	0.1921
20	rs151353	57604343	0.85	2.29546224351208	1.59	0.542287549749139	0.108013419630442	0.0372745871565711	0.1343	0.065	0.0031	0.0022	0.0054	0.0029	0.0034	0.0135	0.1683	0.0041	0.0046	0.0029	0.1016	0.0114	0.0038	0.0015	0.0027	0.1411	0.0772	0.0061	0.0091	0.0055	0.0213	0.0044	0.0095	0.1922
20	rs11697265	57604743	0.85	2.29546224351208	1.56	0.653525583231	0.0960990680790236	0.0384051254745894	0.1343	0.0648	0.0032	0.0023	0.0054	0.0029	0.0034	0.0134	0.1683	0.0041	0.0046	0.0029	0.1016	0.0115	0.0038	0.0015	0.0027	0.1411	0.0772	0.0061	0.0091	0.0055	0.0212	0.0044	0.0095	0.1922
20	rs151354	57606971	0.85	2.29546224351208	1.55	0.693638871087907	0.100507212981989	0.0388398252600058	0.1342	0.0647	0.0032	0.0023	0.0054	0.0029	0.0034	0.0134	0.1683	0.0042	0.0046	0.0029	0.1017	0.0116	0.0038	0.0015	0.0027	0.141	0.077	0.0062	0.0091	0.0056	0.0213	0.0044	0.0095	0.1921
20	rs59637156	57619618	0.85	2.29546224351208	1.55	0.693638871087907	0.0766968753741074	0.0361594049063466	0.1339	0.0647	0.0032	0.0024	0.0054	0.0029	0.0034	0.0137	0.1682	0.0042	0.0047	0.0029	0.1019	0.0115	0.0038	0.0016	0.0026	0.1412	0.0774	0.0061	0.0092	0.0056	0.021	0.0044	0.0094	0.1916
20	rs79954987	57624641	0.85	2.29546224351208	1.55	0.693638871087907	0.0707794931867004	0.0425098670040853	0.1338	0.0647	0.0032	0.0024	0.0054	0.0029	0.0034	0.0137	0.168	0.0042	0.0047	0.0029	0.1017	0.0115	0.0039	0.0016	0.0026	0.1414	0.0775	0.0062	0.0092	0.0056	0.021	0.0044	0.0094	0.1913
20	rs112282471	57630630	0.86	2.18262515863034	1.55	0.693638871087907	0.0494570812062186	0.0303291330216578	0.1337	0.0649	0.0033	0.0025	0.0055	0.003	0.0034	0.0137	0.1674	0.0041	0.0047	0.0031	0.1015	0.0117	0.004	0.0017	0.0026	0.1417	0.078	0.0064	0.0092	0.0057	0.021	0.0045	0.0092	0.1903
20	rs6064739	57635999	0.86	2.18262515863034	1.55	0.693638871087907	0.0360662408120054	0.0166424460716305	0.1336	0.0651	0.0035	0.0026	0.0056	0.003	0.0033	0.0138	0.1667	0.0039	0.0047	0.0032	0.1013	0.0118	0.0041	0.0019	0.0026	0.1421	0.0785	0.0066	0.0093	0.0058	0.021	0.0046	0.0091	0.1892
20	rs6070710	57642182	0.86	2.18262515863034	1.55	0.693638871087907	0.041036767152014	0.0142540712059596	0.1336	0.0651	0.0035	0.0026	0.0056	0.003	0.0033	0.0139	0.1664	0.0038	0.0046	0.0032	0.1013	0.0118	0.0041	0.0019	0.0025	0.142	0.0788	0.0066	0.0093	0.0061	0.0211	0.0046	0.0091	0.189
20	rs6026674	57652124	0.86	2.18262515863034	1.55	0.693638871087907	0.0726127093109278	0.00705405784933799	0.1339	0.0652	0.0035	0.0027	0.0055	0.003	0.0033	0.0138	0.1658	0.0036	0.0046	0.0033	0.1012	0.0117	0.0041	0.0019	0.0025	0.1418	0.0791	0.0067	0.0094	0.0066	0.0211	0.0046	0.0092	0.1888
20	rs13042676	57665959	0.87	2.07308182465475	1.55	0.693638871087907	0.0706762468880391	0.00733959634483772	0.134	0.0653	0.0035	0.0027	0.0055	0.003	0.0032	0.0138	0.1657	0.0036	0.0046	0.0033	0.1013	0.0117	0.0041	0.0018	0.0024	0.1419	0.0793	0.0067	0.0093	0.0067	0.0211	0.0045	0.0091	0.1885
20	rs112467341	57670325	0.87	2.07308182465475	1.55	0.693638871087907	0.0725917060660666	0.00843729940266157	0.134	0.0654	0.0035	0.0026	0.0054	0.0029	0.0032	0.0138	0.1657	0.0035	0.0046	0.0033	0.1014	0.0117	0.0041	0.0018	0.0024	0.1419	0.0794	0.0068	0.0093	0.0068	0.0211	0.0045	0.0091	0.1884
20	rs117379273	57676320	0.87	2.07308182465475	1.55	0.693638871087907	0.0943505683050158	0.00731557483406545	0.1343	0.0657	0.0036	0.0025	0.0051	0.0028	0.003	0.0138	0.1653	0.0034	0.0046	0.0035	0.1019	0.0116	0.004	0.0018	0.0023	0.1421	0.0799	0.0068	0.0092	0.0073	0.0213	0.0043	0.0089	0.1878
20	rs56097619	57681246	0.87	2.07308182465475	1.55	0.693638871087907	0.0945245097114754	0.00409046030590533	0.1343	0.0657	0.0037	0.0025	0.0051	0.0028	0.0029	0.0138	0.1652	0.0034	0.0046	0.0035	0.102	0.0116	0.004	0.0018	0.0023	0.1422	0.08	0.0068	0.0092	0.0073	0.0213	0.0043	0.0088	0.1876
20	rs236709	57693433	0.87	2.07308182465475	1.55	0.693638871087907	0.096501562770021	0.00508194122265709	0.1344	0.0659	0.0037	0.0025	0.005	0.0027	0.0029	0.0137	0.1651	0.0033	0.0045	0.0036	0.1022	0.0116	0.004	0.0018	0.0023	0.142	0.0804	0.0068	0.0092	0.0074	0.0212	0.0043	0.0088	0.1873
20	rs1465537	57698020	0.87	2.07308182465475	1.55	0.693638871087907	0.0976138757939016	0.00428675773911891	0.1344	0.066	0.0038	0.0025	0.005	0.0027	0.0029	0.0137	0.1651	0.0033	0.0045	0.0036	0.1023	0.0116	0.004	0.0018	0.0023	0.1419	0.0805	0.0068	0.0092	0.0074	0.0212	0.0042	0.0088	0.1873
20	rs236720	57702611	0.88	1.96681746512425	1.55	0.693638871087907	0.117216631342647	0.00220520544184607	0.1342	0.0664	0.0038	0.0024	0.0049	0.0027	0.0028	0.0137	0.1652	0.0034	0.0044	0.0036	0.1024	0.0115	0.0041	0.0018	0.0023	0.1418	0.0808	0.0068	0.0093	0.0078	0.0209	0.0042	0.0088	0.1867
20	rs77486284	57703361	0.88	1.96681746512425	1.55	0.693638871087907	0.123512658006409	0.00257279121012251	0.1342	0.0664	0.0038	0.0024	0.0049	0.0027	0.0028	0.0137	0.1652	0.0034	0.0044	0.0037	0.1024	0.0116	0.0041	0.0018	0.0023	0.1417	0.0808	0.0068	0.0093	0.0078	0.0209	0.0042	0.0088	0.1866
20	rs76916494	57706084	0.88	1.96681746512425	1.55	0.693638871087907	0.122546658624723	0.00306136355636739	0.1342	0.0664	0.0039	0.0024	0.0049	0.0027	0.0028	0.0137	0.1653	0.0034	0.0044	0.0037	0.1024	0.0116	0.0041	0.0018	0.0022	0.1417	0.0808	0.0067	0.0093	0.0078	0.0209	0.0042	0.0087	0.1865
20	rs6026716	57709375	0.88	1.96681746512425	1.55	0.693638871087907	0.120802125810963	0.00269759498794566	0.1342	0.0665	0.0039	0.0024	0.0049	0.0027	0.0028	0.0137	0.1654	0.0034	0.0044	0.0038	0.1024	0.0116	0.0041	0.0018	0.0022	0.1417	0.0808	0.0067	0.0093	0.0078	0.0208	0.0042	0.0087	0.1864
20	rs6026721	57712488	0.88	1.96681746512425	1.55	0.693638871087907	0.118071124296243	0.00234589053539482	0.1342	0.0665	0.0039	0.0024	0.0049	0.0027	0.0028	0.0137	0.1653	0.0034	0.0044	0.0038	0.1024	0.0116	0.0041	0.0018	0.0022	0.1417	0.0808	0.0067	0.0093	0.0078	0.0208	0.0042	0.0086	0.1866
20	rs76169788	57727427	0.88	1.96681746512425	1.55	0.693638871087907	0.126319377746988	0.00777902674411137	0.1343	0.0665	0.0039	0.0024	0.0049	0.0026	0.0027	0.0137	0.165	0.0033	0.0044	0.0038	0.1023	0.0116	0.0041	0.0018	0.0022	0.1415	0.0811	0.0067	0.0094	0.0078	0.0207	0.0043	0.0086	0.1868
20	rs74655824	57733743	0.88	1.96681746512425	1.55	0.693638871087907	0.132445578323968	0.0092856022847993	0.1346	0.0666	0.004	0.0023	0.0049	0.0026	0.0026	0.0137	0.1647	0.0032	0.0045	0.0037	0.1021	0.0116	0.0042	0.0019	0.0022	0.1411	0.0817	0.0067	0.0095	0.0079	0.0203	0.0045	0.0085	0.187
20	rs117903178	57750749	0.89	1.86381641120984	1.55	0.693638871087907	0.170803789597839	0.0119266993199836	0.1351	0.0667	0.004	0.0022	0.0048	0.0025	0.0023	0.0137	0.164	0.0031	0.0045	0.0037	0.1018	0.0116	0.0043	0.0021	0.0021	0.1404	0.0826	0.0067	0.0097	0.0081	0.0198	0.0047	0.0086	0.1874
20	rs11086667	57754923	0.89	1.86381641120984	1.55	0.693638871087907	0.176734898666424	0.0122687507879391	0.1352	0.0667	0.004	0.0022	0.0048	0.0025	0.0023	0.0137	0.1639	0.0031	0.0045	0.0037	0.1018	0.0116	0.0043	0.0021	0.0021	0.1403	0.0828	0.0067	0.0097	0.0082	0.0197	0.0048	0.0086	0.1875
20	rs16982520	57758720	0.89	1.86381641120984	1.51	0.869735485018148	0.201673570270599	0.0152152752707389	0.1352	0.0668	0.004	0.0021	0.0048	0.0025	0.0022	0.0138	0.1634	0.0031	0.0045	0.0037	0.1017	0.0117	0.0043	0.0021	0.002	0.1401	0.083	0.0067	0.0097	0.0082	0.0196	0.0049	0.0088	0.1876
20	rs78467878	57764530	0.89	1.86381641120984	1.51	0.869735485018148	0.243240760030258	0.0248455005506537	0.1355	0.0673	0.004	0.002	0.0048	0.0024	0.002	0.0139	0.1625	0.0031	0.0044	0.0037	0.1012	0.012	0.0043	0.0022	0.002	0.1397	0.0833	0.0067	0.0098	0.0082	0.0195	0.0048	0.0089	0.1883
20	rs61743775	57768222	0.89	1.86381641120984	1.51	0.869735485018148	0.246250905481147	0.019291431872802	0.1355	0.0675	0.0039	0.002	0.0047	0.0024	0.0019	0.014	0.1622	0.0031	0.0044	0.0038	0.1011	0.012	0.0043	0.0022	0.002	0.1396	0.0833	0.0068	0.0099	0.0082	0.0195	0.0047	0.0089	0.1885
20	rs56057707	57768743	0.89	1.86381641120984	1.51	0.869735485018148	0.245507386012039	0.0179808445980351	0.1355	0.0675	0.0039	0.002	0.0047	0.0024	0.0019	0.014	0.1622	0.0031	0.0044	0.0038	0.1011	0.012	0.0043	0.0022	0.002	0.1396	0.0833	0.0068	0.0099	0.0082	0.0195	0.0047	0.0089	0.1885
20	rs76668835	57771801	0.89	1.86381641120984	1.51	0.869735485018148	0.230685551182753	0.0196458742101853	0.1356	0.0676	0.0039	0.002	0.0048	0.0024	0.0019	0.0141	0.1622	0.0031	0.0044	0.0037	0.101	0.012	0.0043	0.0022	0.0019	0.1395	0.0834	0.0068	0.01	0.0082	0.0194	0.0046	0.0089	0.1886
20	rs11908132	57772195	0.89	1.86381641120984	1.51	0.869735485018148	0.22727959624733	0.0168619753089655	0.1355	0.0676	0.0039	0.002	0.0048	0.0024	0.0019	0.0141	0.1622	0.0031	0.0044	0.0037	0.101	0.0121	0.0042	0.0021	0.0019	0.1396	0.0834	0.0068	0.01	0.0082	0.0194	0.0046	0.0089	0.1886
20	rs11086668	57785057	0.9	1.76406203941677	1.5	0.917750694748585	0.245419994336774	0.0324538657468023	0.1356	0.0678	0.0039	0.002	0.0048	0.0023	0.0019	0.0141	0.162	0.0031	0.0044	0.0037	0.1008	0.012	0.0042	0.0021	0.0018	0.1397	0.0835	0.0068	0.01	0.0082	0.0194	0.0046	0.0088	0.1889
20	rs12625057	57790436	0.91	1.66753670486472	1.5	0.917750694748585	0.0950225971152961	0.0287439639838225	0.1365	0.0692	0.0038	0.0019	0.0049	0.0022	0.0017	0.0146	0.1612	0.0031	0.0043	0.0034	0.0989	0.0121	0.004	0.0022	0.0016	0.1393	0.0849	0.0069	0.0104	0.0071	0.0187	0.0044	0.0083	0.1909
20	rs6070744	57790618	0.91	1.66753670486472	1.5	0.917750694748585	0.0951973170523809	0.0310135842277934	0.1365	0.0693	0.0038	0.0019	0.0049	0.0021	0.0017	0.0146	0.1612	0.0031	0.0043	0.0034	0.0988	0.0121	0.004	0.0022	0.0016	0.1392	0.0849	0.0069	0.0104	0.0071	0.0187	0.0044	0.0083	0.1909
20	rs6128511	57795081	0.92	1.57422166990469	1.5	0.917750694748585	0.118213909537086	0.027106308487739	0.137	0.0699	0.0038	0.0018	0.0049	0.0021	0.0017	0.0148	0.1606	0.0031	0.0043	0.0033	0.0976	0.0121	0.004	0.0022	0.0016	0.139	0.0854	0.0068	0.0106	0.0071	0.0184	0.0043	0.0082	0.1918
20	rs16982556	57801889	0.93	1.48409702783942	1.47	1.07160640764864	0.186132293473229	0.0336175881502314	0.1379	0.0715	0.0037	0.0017	0.0049	0.0021	0.0016	0.0151	0.1594	0.0031	0.0043	0.0031	0.0947	0.0119	0.0041	0.0023	0.0014	0.139	0.0865	0.0067	0.0109	0.0072	0.0179	0.0042	0.0074	0.1939
20	rs6015458	57807095	0.93	1.48409702783942	1.47	1.07160640764864	0.153480770434559	0.0121749787339459	0.1379	0.0717	0.0037	0.0016	0.005	0.0021	0.0016	0.0151	0.1593	0.0031	0.0043	0.0031	0.0946	0.0119	0.0042	0.0024	0.0014	0.139	0.0867	0.0067	0.011	0.0072	0.0179	0.0042	0.0073	0.1938
20	rs259970	57812742	0.93	1.48409702783942	1.47	1.07160640764864	0.157522988198986	0.0116504819749191	0.1375	0.0721	0.0037	0.0016	0.005	0.002	0.0016	0.0152	0.1591	0.0031	0.0043	0.0031	0.0948	0.0118	0.0042	0.0021	0.0014	0.1385	0.0871	0.0066	0.011	0.0073	0.0182	0.0042	0.007	0.194
20	rs73135138	57815267	0.93	1.48409702783942	1.47	1.07160640764864	0.167231191239743	0.0127111596387082	0.1374	0.0722	0.0036	0.0015	0.0051	0.002	0.0016	0.0153	0.1591	0.0031	0.0043	0.0031	0.0948	0.0117	0.0043	0.0021	0.0014	0.1383	0.0873	0.0066	0.011	0.0073	0.0182	0.0042	0.007	0.194
20	rs6064760	57824614	0.93	1.48409702783942	1.46	1.12620512571235	0.156303814953888	0.0150760480584709	0.137	0.0722	0.0036	0.0015	0.0051	0.002	0.0016	0.0154	0.1589	0.0031	0.0043	0.0031	0.0949	0.0117	0.0043	0.002	0.0015	0.1378	0.0878	0.0067	0.011	0.0073	0.0184	0.0043	0.007	0.1941
20	rs117903593	57825431	0.93	1.48409702783942	1.45	1.18248085352797	0.154787693563844	0.0144914406697681	0.137	0.0723	0.0036	0.0015	0.0051	0.002	0.0016	0.0154	0.1589	0.0031	0.0043	0.0031	0.0949	0.0117	0.0043	0.002	0.0015	0.1377	0.0878	0.0067	0.011	0.0073	0.0184	0.0043	0.007	0.1941
20	rs259956	57829301	0.94	1.39714162152937	1.45	1.18248085352797	0.147076844820644	0.00901599507375519	0.1369	0.0723	0.0036	0.0015	0.0051	0.002	0.0016	0.0155	0.159	0.0031	0.0043	0.0031	0.095	0.0117	0.0043	0.0019	0.0015	0.1374	0.088	0.0067	0.011	0.0073	0.0184	0.0043	0.007	0.1941
20	Affx-16977711	57829821	0.94	1.39714162152937	1.44	1.24044493409381	0.148679065039278	0.0089892598333955	0.1368	0.0723	0.0036	0.0015	0.0051	0.002	0.0016	0.0155	0.159	0.0031	0.0043	0.0031	0.095	0.0117	0.0043	0.0019	0.0015	0.1374	0.088	0.0067	0.011	0.0073	0.0184	0.0044	0.007	0.1942
20	rs8116700	57832099	0.94	1.39714162152937	1.44	1.24044493409381	0.122809654858352	0.00896256560541821	0.1361	0.0724	0.0038	0.0016	0.0052	0.002	0.0017	0.0154	0.1597	0.0031	0.0042	0.0031	0.0949	0.0119	0.0041	0.0019	0.0015	0.1371	0.0879	0.0068	0.0109	0.007	0.0184	0.0044	0.0069	0.1946
20	rs8117825	57832175	0.94	1.39714162152937	1.44	1.24044493409381	0.102587631125694	0.0100057429421696	0.1357	0.0727	0.0038	0.0017	0.0052	0.0019	0.0017	0.0154	0.1601	0.003	0.0042	0.0031	0.0949	0.0119	0.0042	0.0019	0.0015	0.137	0.0879	0.0068	0.0109	0.0068	0.0184	0.0043	0.007	0.1949
20	rs12481177	57835389	0.94	1.39714162152937	1.44	1.24044493409381	0.104827264046854	0.0212590172651555	0.1352	0.0729	0.0038	0.0017	0.0053	0.002	0.0018	0.0149	0.1598	0.003	0.0042	0.003	0.0952	0.0118	0.0042	0.002	0.0015	0.137	0.0881	0.0067	0.011	0.0067	0.0183	0.0042	0.0069	0.1951
20	rs34436556	57838786	0.94	1.39714162152937	1.44	1.24044493409381	0.105066165506093	0.0234046407137424	0.1352	0.0729	0.0038	0.0017	0.0054	0.002	0.0018	0.0149	0.1598	0.0031	0.0042	0.003	0.0952	0.0118	0.0043	0.002	0.0015	0.137	0.0881	0.0067	0.011	0.0067	0.0183	0.0042	0.0069	0.1951
20	rs118181180	57850487	0.94	1.39714162152937	1.44	1.24044493409381	0.0981475743775466	0.0221305083167175	0.1351	0.073	0.0038	0.0017	0.0054	0.0021	0.0018	0.0147	0.1597	0.003	0.0042	0.003	0.0953	0.0117	0.0043	0.002	0.0015	0.1371	0.0881	0.0066	0.0111	0.0067	0.0183	0.0041	0.007	0.1952
20	rs16982608	57852476	0.94	1.39714162152937	1.44	1.24044493409381	0.0948729978788712	0.0220886267442524	0.135	0.073	0.0038	0.0017	0.0054	0.0021	0.0018	0.0147	0.1597	0.003	0.0042	0.003	0.0953	0.0117	0.0043	0.002	0.0015	0.1371	0.0881	0.0066	0.0111	0.0067	0.0182	0.0041	0.007	0.1952
20	rs6092765	57854010	0.94	1.39714162152937	1.44	1.24044493409381	0.0913027073915321	0.017603965551221	0.135	0.073	0.0038	0.0017	0.0054	0.0021	0.0018	0.0147	0.1597	0.003	0.0042	0.003	0.0953	0.0117	0.0043	0.002	0.0015	0.1371	0.0881	0.0066	0.0111	0.0067	0.0183	0.0041	0.007	0.1952
20	rs76265087	57856038	0.94	1.39714162152937	1.44	1.24044493409381	0.094549374953445	0.0209314623950504	0.135	0.073	0.0038	0.0018	0.0054	0.0021	0.0018	0.0147	0.1597	0.003	0.0042	0.003	0.0953	0.0117	0.0043	0.002	0.0015	0.1371	0.0881	0.0066	0.0111	0.0067	0.0182	0.0041	0.007	0.1952
20	rs3026620	57863319	0.95	1.31333295668949	1.44	1.24044493409381	0.0791592684011383	0.0525091471335297	0.1349	0.0727	0.0037	0.0019	0.0056	0.0023	0.0019	0.0143	0.1596	0.0031	0.0043	0.003	0.0956	0.0117	0.0043	0.0022	0.0016	0.1376	0.0886	0.0061	0.0109	0.0067	0.018	0.0041	0.0071	0.1944
20	rs3026619	57863331	0.95	1.31333295668949	1.42	1.36148099659693	0.0823534928700543	0.0583060569503148	0.1349	0.0727	0.0038	0.0019	0.0055	0.0023	0.0019	0.0143	0.1596	0.0031	0.0043	0.003	0.0956	0.0117	0.0043	0.0022	0.0016	0.1376	0.0886	0.0061	0.0109	0.0067	0.018	0.0041	0.007	0.1944
20	rs79231298	57864634	0.96	1.23264710971586	1.42	1.36148099659693	0.116734106157177	0.10726204707087	0.135	0.0727	0.0038	0.002	0.0055	0.0024	0.002	0.0143	0.1593	0.0032	0.0043	0.003	0.0956	0.0117	0.0042	0.0023	0.0017	0.1372	0.0887	0.0062	0.0111	0.0068	0.018	0.0041	0.0071	0.1938
20	rs6064762	57867578	0.97	1.15505862992724	1.42	1.36148099659693	0.109070513967327	0.074160103040642	0.1353	0.0728	0.0037	0.0022	0.0056	0.0027	0.0023	0.0144	0.1586	0.0034	0.0044	0.003	0.0954	0.0117	0.0042	0.0025	0.0019	0.1364	0.0888	0.0063	0.0116	0.007	0.0181	0.0042	0.0073	0.1922
20	rs9789820	57872437	0.98	1.080540436168	1.42	1.36148099659693	0.112584793682211	0.113932799670477	0.1351	0.0735	0.0037	0.0025	0.0058	0.003	0.0026	0.0142	0.1574	0.0036	0.0045	0.0029	0.0954	0.0116	0.0043	0.0028	0.0022	0.1357	0.0898	0.0066	0.0116	0.0072	0.0177	0.0044	0.0073	0.1907
20	rs73145227	57872527	0.98	1.080540436168	1.41	1.42457320662932	0.11269572423956	0.110958399926122	0.1351	0.0735	0.0037	0.0026	0.0058	0.003	0.0026	0.0142	0.1573	0.0036	0.0045	0.0029	0.0953	0.0116	0.0043	0.0028	0.0022	0.1357	0.0898	0.0066	0.0116	0.0072	0.0177	0.0044	0.0073	0.1907
20	rs260742	57873579	0.98	1.080540436168	1.41	1.42457320662932	0.0995026470010771	0.0921014462994714	0.1351	0.0736	0.0037	0.0026	0.0058	0.0031	0.0027	0.0142	0.1569	0.0037	0.0046	0.0029	0.0952	0.0116	0.0044	0.003	0.0023	0.1355	0.0899	0.0067	0.0114	0.0072	0.0178	0.0044	0.0072	0.1905
20	rs80067414	57874438	0.98	1.080540436168	1.41	1.42457320662932	0.118442585731078	0.109692882487051	0.135	0.0736	0.0036	0.0028	0.0058	0.0032	0.0027	0.0141	0.1563	0.0037	0.0046	0.0029	0.0956	0.0115	0.0044	0.0031	0.0025	0.1354	0.09	0.0067	0.0115	0.0073	0.0178	0.0045	0.007	0.1903
20	rs11570257	57876800	0.99	1.00906370779823	1.42	1.36148099659693	0.100584748731177	0.0868930442417432	0.1353	0.0735	0.0035	0.0032	0.0059	0.0034	0.0029	0.0139	0.1549	0.0038	0.0048	0.0029	0.0969	0.0111	0.0047	0.0036	0.003	0.1351	0.09	0.0067	0.0117	0.0073	0.0175	0.0044	0.0074	0.1887
20	rs9679855	57877621	0.99	1.00906370779823	1.41	1.42457320662932	0.0985043873489168	0.041214040100107	0.1354	0.0735	0.0034	0.0033	0.0059	0.0034	0.0029	0.0139	0.1544	0.0038	0.0048	0.0029	0.0974	0.0109	0.0048	0.0038	0.0032	0.135	0.09	0.0067	0.0118	0.0074	0.0174	0.0044	0.0075	0.1881
20	rs197173	57878591	1	0.940597770197411	1.42	1.36148099659693	0.102901989723731	0.0795696654888375	0.1356	0.0736	0.0033	0.0034	0.0059	0.0035	0.003	0.0138	0.1539	0.0038	0.0048	0.0029	0.0979	0.0108	0.0046	0.004	0.0033	0.135	0.09	0.0067	0.0117	0.0074	0.0175	0.0043	0.0075	0.1878
20	rs11570278	57880763	1	0.940597770197411	1.42	1.36148099659693	0.139314914678692	0.097027633773626	0.1356	0.0739	0.0032	0.0034	0.0059	0.0036	0.003	0.0137	0.1531	0.0037	0.0048	0.0029	0.0985	0.0108	0.0046	0.0041	0.0034	0.1349	0.0901	0.0067	0.0117	0.0074	0.0175	0.0043	0.0075	0.1875
20	rs7262200	57883540	1	0.940597770197411	1.42	1.36148099659693	0.161145187317107	0.0959863518267054	0.1357	0.0743	0.0031	0.0035	0.0059	0.0036	0.003	0.0135	0.1522	0.0036	0.0048	0.003	0.0992	0.0107	0.0046	0.0042	0.0036	0.1349	0.0901	0.0067	0.0116	0.0073	0.0175	0.0043	0.0075	0.1872
20	rs73145239	57883601	1	0.940597770197411	1.42	1.36148099659693	0.166388726883707	0.10818162256468	0.1358	0.0743	0.0031	0.0035	0.0059	0.0037	0.003	0.0135	0.1521	0.0036	0.0048	0.003	0.0993	0.0107	0.0046	0.0042	0.0036	0.135	0.0902	0.0067	0.0116	0.0073	0.0175	0.0043	0.0075	0.1871
20	rs926632	57884762	1	0.940597770197411	1.43	1.30010819984047	0.127064362804527	0.0420571097345026	0.1358	0.0743	0.0031	0.0035	0.0059	0.0037	0.003	0.0133	0.1517	0.0036	0.0048	0.003	0.0996	0.0106	0.0046	0.0043	0.0036	0.1351	0.0903	0.0066	0.0116	0.0073	0.0176	0.0043	0.0075	0.1869
20	rs197185	57885858	1	0.940597770197411	1.44	1.24044493409381	0.122079957891776	0.0339755053583509	0.1359	0.0743	0.0031	0.0035	0.0059	0.0037	0.0031	0.0135	0.1515	0.0036	0.0048	0.003	0.0996	0.0106	0.0047	0.0043	0.0037	0.1351	0.0903	0.0066	0.0116	0.0073	0.0175	0.0043	0.0075	0.1869
20	rs197183	57887971	1	0.940597770197411	1.44	1.24044493409381	0.128412036248722	0.0509626999900096	0.1361	0.0743	0.0032	0.0035	0.0059	0.0037	0.0031	0.0135	0.1514	0.0036	0.0048	0.0031	0.0997	0.0106	0.0047	0.0043	0.0037	0.135	0.0903	0.0066	0.0116	0.0073	0.0174	0.0043	0.0076	0.1866
20	rs3026592	57889841	1	0.940597770197411	1.44	1.24044493409381	0.129526581129762	0.0564946124290138	0.136	0.0744	0.0032	0.0036	0.006	0.0037	0.0031	0.0135	0.1513	0.0036	0.0048	0.0031	0.0996	0.0106	0.0047	0.0044	0.0038	0.1351	0.0903	0.0066	0.0115	0.0073	0.0174	0.0043	0.0077	0.1865
20	rs2284804	57890199	1	0.940597770197411	1.45	1.18248085352797	0.129949821427624	0.0592865141321168	0.136	0.0744	0.0032	0.0036	0.006	0.0037	0.0031	0.0135	0.1513	0.0036	0.0048	0.0031	0.0996	0.0106	0.0047	0.0044	0.0038	0.1351	0.0903	0.0066	0.0115	0.0073	0.0174	0.0043	0.0077	0.1865
20	rs11570315	57890494	1	0.940597770197411	1.42	1.36148099659693	0.119532493553421	0.0563661621431068	0.136	0.0744	0.0032	0.0036	0.006	0.0037	0.0031	0.0135	0.1513	0.0036	0.0048	0.0031	0.0995	0.0105	0.0047	0.0045	0.0038	0.135	0.0903	0.0066	0.0115	0.0073	0.0174	0.0044	0.0076	0.1865
20	rs149794	57891705	1	0.940597770197411	1.42	1.36148099659693	0.119273805488955	0.0545177874489787	0.136	0.0744	0.0032	0.0036	0.006	0.0037	0.0031	0.0135	0.1513	0.0036	0.0048	0.0031	0.0995	0.0105	0.0047	0.0045	0.0038	0.135	0.0903	0.0066	0.0115	0.0073	0.0173	0.0044	0.0077	0.1865
20	rs3026588	57892020	1	0.940597770197411	1.42	1.36148099659693	0.124247552244322	0.0720829389162697	0.136	0.0744	0.0032	0.0036	0.006	0.0037	0.0031	0.0135	0.1513	0.0036	0.0048	0.0031	0.0995	0.0105	0.0047	0.0045	0.0038	0.135	0.0903	0.0066	0.0115	0.0073	0.0173	0.0044	0.0077	0.1864
20	rs6070768	57898665	1	0.940597770197411	1.42	1.36148099659693	0.151516066079773	0.199367065289006	0.136	0.0745	0.0033	0.0037	0.006	0.0037	0.0031	0.0134	0.1511	0.0036	0.0048	0.0031	0.0996	0.0105	0.0047	0.0045	0.0039	0.135	0.0902	0.0066	0.0116	0.0073	0.0172	0.0044	0.0077	0.1863
20	rs3026570	57901089	1	0.940597770197411	1.42	1.36148099659693	0.146295845561089	0.177456329898865	0.1358	0.0746	0.0034	0.0038	0.006	0.0037	0.0032	0.0134	0.1509	0.0035	0.0047	0.003	0.1001	0.0103	0.0047	0.0045	0.004	0.1354	0.0901	0.0065	0.0116	0.0071	0.017	0.0045	0.0076	0.186
20	rs197175	57904719	1	0.940597770197411	1.42	1.36148099659693	0.111148818574497	0.084980754784386	0.1353	0.0752	0.0038	0.004	0.0062	0.0039	0.0037	0.0131	0.1498	0.0036	0.0048	0.0032	0.1008	0.01	0.0052	0.0048	0.0042	0.1352	0.0898	0.0063	0.0119	0.0072	0.0164	0.005	0.0078	0.1846
20	rs77813608	57908622	1	0.940597770197411	1.42	1.36148099659693	0.187932606134317	0.151385858353115	0.1344	0.0757	0.0041	0.0041	0.0065	0.0042	0.0042	0.0132	0.1486	0.0038	0.0051	0.0035	0.1002	0.0101	0.0059	0.0052	0.0044	0.1341	0.0888	0.0063	0.0117	0.0082	0.0162	0.0053	0.0081	0.1838
20	rs73129453	57911255	1	0.940597770197411	1.42	1.36148099659693	0.241635009787992	0.133752393892403	0.1342	0.0759	0.0042	0.0041	0.0066	0.0043	0.0044	0.0132	0.1481	0.0039	0.0052	0.0037	0.0999	0.0101	0.0061	0.0053	0.0044	0.1339	0.0882	0.0064	0.0116	0.0085	0.0161	0.0055	0.0083	0.1834
20	rs460775	57913395	1	0.940597770197411	1.42	1.36148099659693	0.290807658705161	0.117023328175156	0.134	0.076	0.0043	0.0041	0.0068	0.0044	0.0045	0.0132	0.1477	0.004	0.0054	0.0039	0.0997	0.0102	0.0064	0.0053	0.0044	0.1338	0.0875	0.0064	0.0116	0.009	0.016	0.0056	0.0084	0.183
20	rs17830002	57915705	1	0.940597770197411	1.42	1.36148099659693	0.29470116665358	0.10551490772154	0.1328	0.0759	0.0044	0.0041	0.007	0.0045	0.0047	0.0134	0.1476	0.0041	0.0055	0.0041	0.0996	0.0101	0.0065	0.0054	0.0044	0.1335	0.0867	0.0065	0.0115	0.0092	0.016	0.0057	0.0087	0.1835
20	rs6128541	57917689	1	0.940597770197411	1.42	1.36148099659693	0.281736106305438	0.0986382017012408	0.1325	0.0759	0.0044	0.0041	0.0071	0.0045	0.0048	0.0134	0.1476	0.0041	0.0056	0.0042	0.0996	0.0101	0.0066	0.0054	0.0044	0.1334	0.0866	0.0065	0.0115	0.0092	0.016	0.0057	0.0088	0.1836
20	rs3026546	57918328	1	0.940597770197411	1.42	1.36148099659693	0.307878494945261	0.137673284872063	0.1325	0.076	0.0044	0.0042	0.0071	0.0046	0.0048	0.0134	0.1475	0.0041	0.0056	0.0042	0.0996	0.0101	0.0066	0.0052	0.0042	0.1334	0.0867	0.0066	0.0116	0.0093	0.016	0.0057	0.0088	0.1835
20	rs76500793	57919446	1	0.940597770197411	1.41	1.42457320662932	0.276814740750439	0.14451726923519	0.1325	0.076	0.0044	0.0042	0.0071	0.0046	0.0048	0.0134	0.1475	0.0041	0.0056	0.0044	0.0994	0.0102	0.0066	0.0052	0.0042	0.1332	0.0867	0.0066	0.0116	0.0093	0.016	0.0057	0.0088	0.1834
20	rs6015477	57924354	1	0.940597770197411	1.41	1.42457320662932	0.249501786588468	0.151006531248728	0.1323	0.0762	0.0044	0.0042	0.0072	0.0047	0.0048	0.0135	0.1471	0.0042	0.0057	0.0047	0.0991	0.0103	0.0066	0.0053	0.0042	0.1328	0.0867	0.0066	0.0117	0.0093	0.0161	0.0058	0.0088	0.1831
20	rs117118748	57924609	1	0.940597770197411	1.42	1.36148099659693	0.251268754953303	0.153097045109159	0.1322	0.0762	0.0044	0.0042	0.0072	0.0047	0.0048	0.0135	0.1471	0.0042	0.0057	0.0047	0.0991	0.0103	0.0066	0.0053	0.0042	0.1328	0.0868	0.0066	0.0117	0.0093	0.0161	0.0058	0.0088	0.1831
20	rs3026536	57926740	1	0.940597770197411	1.43	1.30010819984047	0.266974799469717	0.117800852466429	0.1322	0.0763	0.0044	0.0042	0.0073	0.0047	0.0048	0.0135	0.1469	0.0042	0.0058	0.0048	0.0992	0.0103	0.0067	0.0053	0.0042	0.1326	0.087	0.0066	0.0117	0.0095	0.0161	0.0059	0.0088	0.1829
20	rs11905601	57926768	1	0.940597770197411	1.43	1.30010819984047	0.263783042097134	0.118060459818435	0.1322	0.0763	0.0044	0.0042	0.0073	0.0047	0.0048	0.0135	0.1469	0.0042	0.0058	0.0048	0.0992	0.0103	0.0066	0.0053	0.0042	0.1326	0.087	0.0066	0.0117	0.0095	0.0161	0.0059	0.0088	0.1829
20	rs6092776	57934675	1	0.940597770197411	1.43	1.30010819984047	0.214221161091925	0.1368491957257	0.1298	0.0754	0.0051	0.0041	0.0078	0.0052	0.0054	0.0141	0.1446	0.0051	0.0064	0.0054	0.0988	0.0103	0.0073	0.0059	0.0041	0.1312	0.0877	0.0065	0.0125	0.0097	0.0153	0.0066	0.0092	0.182
20	rs197824	57935066	1	0.940597770197411	1.43	1.30010819984047	0.177753051213413	0.133843103909658	0.1284	0.0758	0.0055	0.0041	0.0078	0.0052	0.0054	0.014	0.1451	0.0054	0.0065	0.0055	0.0992	0.0102	0.0076	0.0058	0.004	0.1321	0.0873	0.0067	0.0129	0.0096	0.0149	0.0066	0.0093	0.1806
20	rs3026522	57935939	0.99	1.00906370779823	1.43	1.30010819984047	0.213694868212656	0.108684480987511	0.1283	0.0755	0.0053	0.0044	0.008	0.0053	0.0055	0.0139	0.1443	0.0059	0.0066	0.0055	0.0999	0.01	0.0073	0.0061	0.0043	0.1309	0.0876	0.0068	0.0132	0.0094	0.0145	0.0067	0.0089	0.1817
20	rs3026520	57936403	0.99	1.00906370779823	1.45	1.18248085352797	0.230516694975603	0.118060459818435	0.1285	0.0756	0.0053	0.0044	0.0081	0.0054	0.0055	0.0137	0.1444	0.0062	0.0065	0.0056	0.0992	0.0098	0.0072	0.0064	0.0043	0.1309	0.0876	0.0068	0.0132	0.0094	0.0141	0.0069	0.0089	0.182
20	rs197816	57938276	0.98	1.080540436168	1.45	1.18248085352797	0.260160823747935	0.115216702404417	0.1286	0.076	0.0049	0.0045	0.0082	0.0056	0.0053	0.0133	0.1443	0.0062	0.0065	0.0054	0.0992	0.0097	0.0069	0.0064	0.0043	0.1311	0.0879	0.0069	0.0129	0.0093	0.0141	0.007	0.009	0.1824
20	rs197813	57939378	0.98	1.080540436168	1.45	1.18248085352797	0.212684811472282	0.120493846665472	0.1286	0.0759	0.005	0.0045	0.0082	0.0059	0.0053	0.0131	0.1442	0.0063	0.0065	0.0056	0.0991	0.0097	0.0068	0.0064	0.0043	0.1315	0.0877	0.0069	0.0132	0.0091	0.0141	0.0071	0.009	0.1821
20	rs62204050	57943420	0.98	1.080540436168	1.45	1.18248085352797	0.208113073636537	0.116937056920894	0.1285	0.0761	0.005	0.0045	0.0082	0.006	0.0053	0.013	0.1442	0.0063	0.0066	0.0057	0.0991	0.0095	0.0067	0.0063	0.0043	0.1317	0.0875	0.0069	0.0132	0.009	0.0141	0.0071	0.009	0.1822
20	rs6026833	57943447	0.98	1.080540436168	1.46	1.12620512571235	0.209390717007367	0.116247754989943	0.1285	0.0761	0.005	0.0045	0.0082	0.006	0.0053	0.013	0.1442	0.0063	0.0066	0.0057	0.0991	0.0095	0.0067	0.0063	0.0043	0.1317	0.0875	0.0069	0.0132	0.009	0.0141	0.0071	0.009	0.1822
20	rs6128549	57945328	0.99	1.00906370779823	1.46	1.12620512571235	0.178008118103187	0.115559999216445	0.1285	0.076	0.005	0.0047	0.0081	0.006	0.0053	0.0129	0.1448	0.0063	0.0067	0.006	0.0987	0.0094	0.0067	0.0063	0.0043	0.1322	0.0869	0.007	0.013	0.009	0.0142	0.0069	0.0092	0.1818
20	rs3026507	57945730	0.99	1.00906370779823	1.48	1.01867282088958	0.121178813315778	0.145357852045729	0.1286	0.0756	0.0051	0.0048	0.0082	0.0062	0.0053	0.0129	0.1454	0.0063	0.0067	0.0064	0.0981	0.0092	0.0067	0.0063	0.0045	0.1323	0.0868	0.007	0.0131	0.0089	0.0141	0.0071	0.0091	0.1813
20	rs198512	57945816	0.99	1.00906370779823	1.61	0.475515229965307	0.128983641883601	0.146012857315485	0.1284	0.0755	0.0052	0.0048	0.0082	0.0062	0.0053	0.0129	0.1457	0.0063	0.0068	0.0065	0.098	0.0092	0.0067	0.0064	0.0045	0.1325	0.0867	0.0068	0.0131	0.0089	0.014	0.0072	0.0091	0.1812
20	rs3026501	57947822	0.99	1.00906370779823	1.62	0.444280725791627	0.150357636754725	0.132304119531872	0.1271	0.0761	0.005	0.0047	0.0082	0.006	0.0045	0.0131	0.1477	0.0061	0.0066	0.0064	0.0988	0.0088	0.0061	0.006	0.0045	0.1333	0.0871	0.0069	0.0133	0.0085	0.0134	0.007	0.0088	0.1815
20	rs76087550	57948775	0.99	1.00906370779823	1.62	0.444280725791627	0.188346578506396	0.147232115951566	0.1266	0.0764	0.0049	0.0047	0.0082	0.006	0.0042	0.0131	0.1483	0.006	0.0065	0.0064	0.0991	0.0087	0.006	0.0059	0.0045	0.1336	0.0872	0.007	0.0134	0.0085	0.0132	0.007	0.0087	0.1816
20	rs6026835	57950986	0.99	1.00906370779823	1.63	0.414449909043039	0.212926979678443	0.117195942938933	0.1265	0.0765	0.0049	0.0047	0.0082	0.006	0.0041	0.0132	0.1485	0.006	0.0065	0.0064	0.0992	0.0087	0.0059	0.0059	0.0045	0.1337	0.0872	0.007	0.0134	0.0085	0.0131	0.0069	0.0087	0.1816
20	rs6026837	57952403	0.99	1.00906370779823	1.63	0.414449909043039	0.230432292615237	0.119622631300786	0.1264	0.0766	0.0049	0.0047	0.0082	0.006	0.0041	0.0132	0.1485	0.006	0.0065	0.0065	0.0991	0.0086	0.0059	0.0059	0.0045	0.1337	0.0873	0.007	0.0134	0.0085	0.0131	0.0069	0.0087	0.1818
20	rs4812076	57952479	0.99	1.00906370779823	1.63	0.414449909043039	0.258270059644864	0.119187917616413	0.1263	0.0767	0.0049	0.0047	0.0082	0.006	0.0041	0.0132	0.1487	0.006	0.0065	0.0065	0.099	0.0086	0.0059	0.0058	0.0045	0.1334	0.0873	0.007	0.0135	0.0086	0.0132	0.007	0.0087	0.1817
20	rs6070783	57952502	0.99	1.00906370779823	1.63	0.414449909043039	0.258404865182824	0.119101046523884	0.1263	0.0767	0.0049	0.0047	0.0082	0.006	0.0041	0.0132	0.1487	0.006	0.0065	0.0065	0.099	0.0086	0.0059	0.0058	0.0045	0.1334	0.0873	0.007	0.0135	0.0086	0.0132	0.007	0.0087	0.1817
20	rs56144695	57953163	0.99	1.00906370779823	1.64	0.38599849551783	0.247566011132815	0.151101331023699	0.1263	0.0768	0.0049	0.0047	0.0082	0.006	0.0041	0.0132	0.1489	0.006	0.0065	0.0064	0.0988	0.0087	0.0059	0.0057	0.0045	0.1333	0.0874	0.007	0.0135	0.0086	0.0132	0.0069	0.0087	0.1816
20	rs187954252	57954664	0.99	1.00906370779823	1.64	0.38599849551783	0.229378711311798	0.14451726923519	0.1264	0.077	0.0048	0.0048	0.0082	0.0059	0.0041	0.0134	0.1491	0.0059	0.0064	0.0064	0.0987	0.0087	0.0059	0.0057	0.0045	0.1332	0.0874	0.007	0.0132	0.0086	0.0133	0.0069	0.0085	0.1816
20	rs6092778	57955227	0.99	1.00906370779823	1.64	0.38599849551783	0.245245262277431	0.106012960317206	0.1265	0.0772	0.0048	0.0048	0.0082	0.0059	0.0041	0.0134	0.1493	0.0059	0.0064	0.0064	0.0986	0.0087	0.006	0.0057	0.0045	0.1331	0.0875	0.007	0.0132	0.0086	0.0134	0.0069	0.0084	0.1815
20	rs76568890	57955477	0.99	1.00906370779823	1.64	0.38599849551783	0.259484688887123	0.126747391541924	0.1269	0.0773	0.0048	0.0048	0.0082	0.0058	0.0039	0.0135	0.1494	0.0059	0.0064	0.0064	0.0986	0.0086	0.006	0.0056	0.0045	0.1331	0.0874	0.0069	0.0132	0.0086	0.0133	0.0068	0.0084	0.1816
20	rs117393467	57956032	1	0.940597770197411	1.64	0.38599849551783	0.279386785357178	0.109524567426951	0.127	0.0776	0.0047	0.0048	0.0081	0.0057	0.0039	0.0137	0.1495	0.0058	0.0063	0.0063	0.0987	0.0085	0.006	0.0054	0.0045	0.1333	0.0873	0.0067	0.0133	0.0086	0.0134	0.0068	0.0084	0.1817
20	rs73131571	57956083	1	0.940597770197411	1.64	0.38599849551783	0.281030200722289	0.0991233950663608	0.127	0.0777	0.0047	0.0048	0.0081	0.0057	0.0039	0.0137	0.1495	0.0058	0.0063	0.0063	0.0987	0.0085	0.006	0.0053	0.0045	0.1333	0.0872	0.0067	0.0133	0.0086	0.0134	0.0068	0.0084	0.1817
20	rs1980902	57957389	1	0.940597770197411	1.65	0.358901199458623	0.301251619733447	0.075026717366591	0.1272	0.078	0.0046	0.0048	0.008	0.0054	0.0038	0.0142	0.1496	0.0057	0.0062	0.0061	0.0988	0.0085	0.0059	0.0049	0.0045	0.1334	0.087	0.0068	0.0134	0.0085	0.0135	0.0068	0.0084	0.182
20	rs6026844	57958131	1	0.940597770197411	1.65	0.358901199458623	0.350710945684395	0.0436512133647377	0.1278	0.0782	0.0045	0.0048	0.0079	0.0051	0.0036	0.0143	0.1498	0.0056	0.006	0.0059	0.0988	0.0085	0.006	0.0045	0.0043	0.1335	0.0871	0.0069	0.0134	0.0086	0.0136	0.0067	0.0083	0.1823
20	rs57113192	57963275	1	0.940597770197411	1.65	0.358901199458623	0.272448524088136	0.0438810977199951	0.1295	0.0796	0.0047	0.0044	0.0075	0.0042	0.0031	0.0137	0.1517	0.005	0.0057	0.0059	0.0974	0.0083	0.0063	0.0034	0.0045	0.1328	0.0874	0.0071	0.0137	0.0085	0.0144	0.0064	0.0081	0.1828
20	rs749388	57963702	1	0.940597770197411	1.65	0.358901199458623	0.265057246951082	0.0390580037421088	0.1294	0.0795	0.0047	0.0044	0.0074	0.0042	0.0031	0.0137	0.1517	0.005	0.0057	0.0059	0.0975	0.0083	0.0063	0.0035	0.0045	0.1327	0.0874	0.007	0.0137	0.0085	0.0144	0.0063	0.0083	0.1829
20	rs16982696	57970885	1.01	0.875109975033704	1.66	0.333131717406117	0.258629626235212	0.0457980619127891	0.1312	0.0799	0.0048	0.004	0.0073	0.0036	0.0028	0.0131	0.1521	0.0048	0.0055	0.0056	0.0975	0.0082	0.0062	0.0028	0.0043	0.1317	0.0881	0.0071	0.0139	0.0082	0.0145	0.006	0.008	0.1846
20	rs117592559	57974188	1.01	0.875109975033704	1.67	0.308662716071979	0.264328721921541	0.0431930576895719	0.1318	0.08	0.0048	0.0039	0.0073	0.0036	0.0028	0.0128	0.1521	0.0049	0.0054	0.0055	0.0975	0.0082	0.0059	0.0026	0.0043	0.1314	0.0883	0.0072	0.0139	0.0081	0.0145	0.0059	0.0079	0.1852
20	rs55885089	57974226	1.01	0.875109975033704	1.66	0.333131717406117	0.26414676064498	0.0426802090410908	0.1318	0.08	0.0048	0.0039	0.0073	0.0036	0.0028	0.0128	0.1521	0.0049	0.0054	0.0055	0.0975	0.0082	0.0059	0.0026	0.0043	0.1314	0.0883	0.0072	0.0139	0.0081	0.0145	0.0059	0.0079	0.1852
20	rs75579207	57980767	1	0.940597770197411	1.66	0.333131717406117	0.272171100274931	0.0380805533671261	0.1328	0.08	0.0049	0.0038	0.0073	0.0036	0.0029	0.0124	0.1521	0.0048	0.0053	0.0053	0.0975	0.0081	0.0058	0.0023	0.0043	0.1307	0.0886	0.0072	0.0139	0.008	0.0145	0.0056	0.0078	0.1862
20	rs4812082	57981301	1	0.940597770197411	1.66	0.333131717406117	0.269497205782371	0.0271524720398265	0.1329	0.08	0.0049	0.0038	0.0073	0.0036	0.0029	0.0124	0.1522	0.0048	0.0053	0.0053	0.0975	0.0081	0.0058	0.0023	0.0043	0.1307	0.0886	0.0072	0.0139	0.008	0.0145	0.0056	0.0078	0.1863
20	rs35898133	57981554	1	0.940597770197411	1.66	0.333131717406117	0.290424612880202	0.0261908178568244	0.1329	0.08	0.005	0.0038	0.0073	0.0037	0.0029	0.0124	0.1522	0.0048	0.0053	0.0051	0.0975	0.0081	0.0058	0.0023	0.0043	0.1306	0.0887	0.0072	0.0139	0.0081	0.0145	0.0056	0.0078	0.1863
20	rs11697983	57982719	1	0.940597770197411	1.66	0.333131717406117	0.325413732762248	0.0260095022447337	0.1332	0.08	0.005	0.0038	0.0072	0.0037	0.0029	0.0123	0.1521	0.0048	0.0053	0.0049	0.0976	0.0081	0.0058	0.0023	0.0043	0.1306	0.0887	0.0072	0.0138	0.0082	0.0145	0.0056	0.0078	0.1863
20	rs117602531	57986303	1	0.940597770197411	1.67	0.308662716071979	0.388089985281977	0.0367416267445653	0.134	0.08	0.005	0.0037	0.0072	0.0037	0.0028	0.0121	0.1518	0.0048	0.0052	0.0048	0.0978	0.008	0.0057	0.0023	0.0043	0.1305	0.0887	0.0072	0.0138	0.0083	0.0145	0.0055	0.0076	0.1866
20	rs7273047	57987661	1	0.940597770197411	1.66	0.333131717406117	0.435836413440717	0.0328564964502637	0.1345	0.08	0.005	0.0036	0.0072	0.0037	0.0028	0.0119	0.1516	0.0048	0.0052	0.0047	0.0979	0.008	0.0057	0.0022	0.0043	0.1304	0.0886	0.0072	0.0137	0.0084	0.0146	0.0055	0.0075	0.1868
20	rs187989	57992000	1	0.940597770197411	1.66	0.333131717406117	0.445561217484336	0.0270601819196288	0.1345	0.0798	0.005	0.0036	0.0073	0.0038	0.0028	0.0118	0.1515	0.0049	0.0052	0.0047	0.098	0.0079	0.0057	0.0022	0.0043	0.1304	0.0886	0.0073	0.0137	0.0084	0.0146	0.0055	0.0074	0.1871
20	rs78172037	57998809	1	0.940597770197411	1.66	0.333131717406117	0.451362813901956	0.038894318141909	0.1342	0.0803	0.0051	0.0036	0.0073	0.0037	0.0029	0.0117	0.1512	0.0048	0.0053	0.0046	0.0978	0.008	0.0057	0.0021	0.0043	0.13	0.089	0.0073	0.0137	0.0084	0.0147	0.0055	0.0074	0.1872
20	rs16982720	57999598	1	0.940597770197411	1.66	0.333131717406117	0.459861721508277	0.0379187350825751	0.1342	0.0803	0.0051	0.0037	0.0073	0.0037	0.0029	0.0117	0.1511	0.0048	0.0053	0.0046	0.0978	0.008	0.0057	0.0021	0.0043	0.13	0.089	0.0073	0.0137	0.0084	0.0147	0.0055	0.0074	0.1872
20	rs76305644	58000770	1	0.940597770197411	1.66	0.333131717406117	0.458470075978801	0.0360013524982591	0.1342	0.0803	0.0051	0.0037	0.0073	0.0037	0.0029	0.0117	0.1511	0.0048	0.0053	0.0046	0.0978	0.008	0.0057	0.0021	0.0043	0.13	0.0891	0.0073	0.0137	0.0084	0.0147	0.0055	0.0074	0.1872
20	rs117192477	58001343	1	0.940597770197411	1.66	0.333131717406117	0.46776627313681	0.0360013524982591	0.134	0.0804	0.0051	0.0037	0.0073	0.0037	0.0029	0.0117	0.151	0.0048	0.0053	0.0046	0.098	0.008	0.0056	0.002	0.0043	0.13	0.0891	0.0073	0.0137	0.0084	0.0147	0.0055	0.0074	0.1873
20	rs6100445	58005983	1.01	0.875109975033704	1.67	0.308662716071979	0.473522769849981	0.0301833888372973	0.134	0.0805	0.0051	0.0037	0.0074	0.0037	0.0029	0.0116	0.1509	0.0048	0.0054	0.0046	0.098	0.0081	0.0056	0.002	0.0043	0.1299	0.0892	0.0073	0.0137	0.0084	0.0147	0.0055	0.0074	0.1873
20	rs79979196	58006680	1.01	0.875109975033704	1.67	0.308662716071979	0.473031521821282	0.034644820351873	0.1339	0.0805	0.0051	0.0037	0.0074	0.0037	0.0029	0.0116	0.1509	0.0048	0.0054	0.0046	0.098	0.0081	0.0055	0.002	0.0043	0.1299	0.0892	0.0073	0.0137	0.0084	0.0147	0.0055	0.0074	0.1872
20	rs275335	58009888	1.01	0.875109975033704	1.67	0.308662716071979	0.45346522233203	0.0319538013725012	0.1337	0.0804	0.0051	0.0037	0.0075	0.0036	0.0029	0.0115	0.1509	0.0049	0.0055	0.0046	0.0979	0.0082	0.0055	0.002	0.0043	0.1298	0.0893	0.0073	0.0137	0.0083	0.0146	0.0055	0.0077	0.1873
20	rs16982773	58010435	1.01	0.875109975033704	1.66	0.333131717406117	0.439855802110771	0.0498617447741532	0.1335	0.0804	0.0051	0.0036	0.0075	0.0036	0.0029	0.0114	0.1509	0.005	0.0055	0.0046	0.0981	0.0081	0.0055	0.002	0.0042	0.1297	0.0894	0.0073	0.0137	0.0082	0.0146	0.0055	0.0077	0.1877
20	rs6064782	58011665	1.02	0.812565575704939	1.65	0.358901199458623	0.404909273366953	0.118753801228155	0.132	0.08	0.005	0.0033	0.0077	0.0034	0.003	0.0108	0.1514	0.0059	0.0057	0.0046	0.0988	0.0077	0.0054	0.002	0.0037	0.1283	0.0896	0.0071	0.0137	0.008	0.015	0.0055	0.0077	0.1904
20	rs6064783	58011875	1.02	0.812565575704939	1.65	0.358901199458623	0.387311281858398	0.113165088611038	0.1319	0.08	0.005	0.0032	0.0077	0.0033	0.0031	0.0108	0.1514	0.0059	0.0058	0.0046	0.0988	0.0076	0.0054	0.0021	0.0036	0.1282	0.0896	0.0071	0.0136	0.008	0.015	0.0055	0.0077	0.1906
20	rs271951	58013400	1.02	0.812565575704939	1.65	0.358901199458623	0.396651606668855	0.141542879010678	0.1319	0.0799	0.0049	0.0032	0.0078	0.0033	0.0031	0.0107	0.1516	0.006	0.0058	0.0045	0.0989	0.0076	0.0054	0.0021	0.0036	0.128	0.0892	0.0071	0.0136	0.008	0.015	0.0055	0.0077	0.1912
20	rs6026886	58013444	1.02	0.812565575704939	1.64	0.38599849551783	0.402638395382738	0.138315494553987	0.1319	0.0799	0.0049	0.0032	0.0078	0.0033	0.0031	0.0107	0.1516	0.006	0.0057	0.0045	0.0989	0.0076	0.0054	0.0022	0.0036	0.128	0.0892	0.007	0.0136	0.008	0.015	0.0055	0.0078	0.1913
20	rs6026887	58014133	1.02	0.812565575704939	1.64	0.38599849551783	0.383761577965144	0.145544887728679	0.132	0.08	0.0049	0.0031	0.0077	0.0033	0.0031	0.0107	0.1517	0.006	0.0057	0.0044	0.099	0.0076	0.0053	0.0021	0.0035	0.1281	0.089	0.0071	0.0135	0.0079	0.0152	0.0055	0.0078	0.1915
20	rs78661190	58015169	1.02	0.812565575704939	1.64	0.38599849551783	0.385090776940086	0.207776965015592	0.1319	0.0801	0.0048	0.0031	0.0077	0.0032	0.0032	0.0107	0.1517	0.0061	0.0057	0.0043	0.099	0.0076	0.0053	0.0021	0.0035	0.1281	0.0889	0.0071	0.0133	0.0078	0.0152	0.0054	0.0078	0.1918
20	rs271954	58015767	1.02	0.812565575704939	1.65	0.358901199458623	0.326431144657341	0.160010082057872	0.1319	0.0801	0.0048	0.0031	0.0076	0.0032	0.0032	0.0108	0.1518	0.006	0.0058	0.0043	0.0991	0.0076	0.0052	0.0021	0.0034	0.1281	0.089	0.0071	0.0131	0.0077	0.0152	0.0054	0.0078	0.1921
20	rs11698039	58016134	1.02	0.812565575704939	1.65	0.358901199458623	0.330927469273902	0.203767785973492	0.1319	0.08	0.0048	0.0031	0.0076	0.0031	0.0032	0.0108	0.1519	0.006	0.0058	0.0043	0.0992	0.0076	0.0052	0.0021	0.0034	0.128	0.089	0.007	0.0131	0.0077	0.0152	0.0054	0.0078	0.1923
20	rs116953767	58016332	1.02	0.812565575704939	1.67	0.308662716071979	0.323738634432086	0.21245149490782	0.1318	0.08	0.0047	0.0031	0.0076	0.0031	0.0032	0.0108	0.1519	0.006	0.0058	0.0043	0.0992	0.0076	0.0052	0.0021	0.0034	0.128	0.0891	0.007	0.013	0.0077	0.0152	0.0054	0.0078	0.1923
20	rs12481662	58018106	1.01	0.875109975033704	1.67	0.308662716071979	0.250649539237563	0.23456490302724	0.1317	0.0798	0.0047	0.0031	0.0076	0.0029	0.0031	0.0108	0.1524	0.0059	0.0058	0.0042	0.0997	0.0076	0.0053	0.0022	0.0033	0.1277	0.0894	0.0069	0.0127	0.0074	0.0153	0.0054	0.0077	0.1931
20	rs11698925	58019326	1.01	0.875109975033704	1.65	0.358901199458623	0.237753588234785	0.246107885669138	0.1315	0.0797	0.0047	0.0031	0.0075	0.003	0.0032	0.0108	0.1526	0.0059	0.0059	0.0042	0.0999	0.0076	0.0053	0.0022	0.0033	0.1276	0.0892	0.007	0.0124	0.0073	0.0153	0.0053	0.0076	0.1935
20	rs275267	58020498	1.01	0.875109975033704	1.65	0.358901199458623	0.193278536922588	0.125150796408133	0.1313	0.0798	0.0047	0.0032	0.0075	0.003	0.0032	0.0109	0.1528	0.0058	0.0058	0.0042	0.1	0.0075	0.0053	0.0023	0.0035	0.1274	0.089	0.007	0.0121	0.0073	0.0153	0.0053	0.0076	0.1938
20	rs79431986	58020649	1.01	0.875109975033704	1.66	0.333131717406117	0.201321351746418	0.190868931332259	0.1312	0.0797	0.0047	0.0032	0.0075	0.003	0.0032	0.0109	0.1528	0.0058	0.0058	0.0042	0.1	0.0076	0.0053	0.0023	0.0034	0.1274	0.089	0.007	0.0121	0.0073	0.0153	0.0053	0.0076	0.1938
20	rs271957	58027449	1	0.940597770197411	1.66	0.333131717406117	0.0427241767170193	0.102135909969483	0.1293	0.0789	0.0047	0.0035	0.0074	0.0034	0.0039	0.0108	0.1535	0.0061	0.0058	0.0051	0.0995	0.0082	0.0055	0.003	0.0036	0.1259	0.0889	0.0067	0.0111	0.0066	0.0162	0.0058	0.0083	0.1938
20	rs56858342	58029310	1	0.940597770197411	1.67	0.308662716071979	0.0396333065615454	0.0979927276923974	0.1291	0.0789	0.0048	0.0035	0.0074	0.0036	0.004	0.0107	0.1534	0.0061	0.0059	0.0051	0.0993	0.0082	0.0055	0.0031	0.0037	0.1259	0.0889	0.0067	0.0111	0.0066	0.0163	0.0058	0.0084	0.1937
20	rs271977	58031104	0.99	1.00906370779823	1.67	0.308662716071979	0.0409794098522803	0.104934992509579	0.1287	0.0789	0.0048	0.0036	0.0074	0.0036	0.0041	0.0106	0.1533	0.0061	0.0059	0.0051	0.0994	0.0082	0.0055	0.0032	0.0037	0.1262	0.0887	0.0067	0.011	0.0066	0.0163	0.0059	0.0084	0.1939
20	rs6026890	58031774	0.99	1.00906370779823	1.67	0.308662716071979	0.0355829550235569	0.0868930442417432	0.1285	0.0789	0.0048	0.0036	0.0074	0.0036	0.0042	0.0106	0.1534	0.0061	0.0059	0.0051	0.0994	0.0082	0.0054	0.0032	0.0037	0.1263	0.0886	0.0067	0.011	0.0066	0.0163	0.0059	0.0084	0.194
20	rs74606597	58032571	0.99	1.00906370779823	1.66	0.333131717406117	0.0376514464842811	0.102873984975318	0.1283	0.0789	0.0048	0.0036	0.0073	0.0036	0.0042	0.0107	0.1534	0.0061	0.0059	0.0051	0.0994	0.0082	0.0055	0.0033	0.0037	0.1262	0.0886	0.0067	0.011	0.0066	0.0164	0.0059	0.0084	0.1939
20	rs271970	58036162	0.98	1.080540436168	1.67	0.308662716071979	0.0266808454572978	0.0689781582488729	0.1272	0.0789	0.005	0.0037	0.0073	0.0038	0.0045	0.0109	0.1536	0.006	0.0058	0.0052	0.1	0.0083	0.0055	0.0035	0.0038	0.126	0.0886	0.0067	0.011	0.0065	0.0167	0.0058	0.0087	0.1927
20	rs55944916	58037572	0.98	1.080540436168	1.66	0.333131717406117	0.0288427111226276	0.0642925244573774	0.1269	0.0788	0.0051	0.0037	0.0073	0.0038	0.0046	0.011	0.1535	0.0061	0.0058	0.0052	0.1	0.0084	0.0056	0.0036	0.0039	0.1258	0.0885	0.0068	0.0109	0.0065	0.0168	0.0058	0.0087	0.1924
20	rs6064789	58037851	0.98	1.080540436168	1.66	0.333131717406117	0.0274098640378259	0.0615345997089099	0.1269	0.0788	0.0051	0.0037	0.0073	0.0039	0.0046	0.011	0.1535	0.0061	0.0058	0.0052	0.1	0.0084	0.0056	0.0035	0.0039	0.1258	0.0886	0.0067	0.0109	0.0065	0.0168	0.0058	0.0087	0.1924
20	rs79825870	58038461	0.98	1.080540436168	1.66	0.333131717406117	0.0294303995945484	0.0666870160344164	0.1268	0.0788	0.0051	0.0037	0.0073	0.0039	0.0047	0.011	0.1535	0.0061	0.0058	0.0052	0.1001	0.0084	0.0056	0.0035	0.0039	0.1258	0.0886	0.0067	0.0109	0.0065	0.0169	0.0058	0.0088	0.1922
20	rs6070808	58040837	0.98	1.080540436168	1.66	0.333131717406117	0.0300149443372674	0.053133340121498	0.1263	0.0787	0.0054	0.0037	0.0074	0.0039	0.0047	0.0111	0.1534	0.0061	0.0059	0.0052	0.1001	0.0084	0.0056	0.0036	0.0038	0.1259	0.0886	0.0067	0.011	0.0065	0.0169	0.0059	0.0088	0.1917
20	rs73295389	58044970	0.97	1.15505862992724	1.66	0.333131717406117	0.0229923094870414	0.0395509206262521	0.126	0.0783	0.0053	0.0039	0.0078	0.0041	0.0049	0.0114	0.1531	0.0063	0.0061	0.0053	0.1	0.0087	0.0057	0.0038	0.0039	0.1254	0.0881	0.0068	0.0109	0.0066	0.0174	0.0062	0.0089	0.1906
20	rs6026904	58047477	0.97	1.15505862992724	1.67	0.308662716071979	0.0214555112040586	0.0466813831772201	0.1255	0.0781	0.0053	0.0039	0.0079	0.0042	0.005	0.0114	0.1534	0.0063	0.0061	0.0054	0.1001	0.0088	0.0058	0.0038	0.004	0.1253	0.0882	0.0068	0.0109	0.0066	0.0177	0.0063	0.009	0.1898
20	rs6015504	58051144	0.97	1.15505862992724	1.69	0.263511633917478	0.0219315834370779	0.0530707769912157	0.1253	0.0781	0.0053	0.0039	0.0079	0.0042	0.0051	0.0114	0.1536	0.0064	0.0061	0.0054	0.1001	0.0087	0.0058	0.0038	0.004	0.1254	0.088	0.0068	0.0109	0.0065	0.0179	0.0063	0.0091	0.1896
20	rs117588077	58051857	0.97	1.15505862992724	1.69	0.263511633917478	0.0217200829356221	0.052758440569807	0.1253	0.0781	0.0053	0.0039	0.0079	0.0042	0.0051	0.0114	0.1536	0.0064	0.0061	0.0054	0.1001	0.0087	0.0058	0.0038	0.004	0.1254	0.088	0.0068	0.0109	0.0065	0.0179	0.0063	0.0091	0.1896
20	rs6100460	58054448	0.97	1.15505862992724	1.7	0.24276969786222	0.0205698477100997	0.0387309430377295	0.1252	0.0782	0.0053	0.0039	0.0079	0.0042	0.0051	0.0114	0.1536	0.0064	0.0061	0.0054	0.1	0.0088	0.0058	0.0038	0.0041	0.1253	0.088	0.0068	0.0109	0.0066	0.018	0.0064	0.0091	0.1894
20	rs73137014	58057118	0.97	1.15505862992724	1.7	0.24276969786222	0.0151308372363656	0.0457980619127891	0.125	0.0788	0.0054	0.0039	0.0079	0.0043	0.0051	0.0115	0.1541	0.0064	0.0061	0.0055	0.0995	0.0088	0.006	0.0039	0.0042	0.1249	0.0879	0.0067	0.0108	0.0069	0.0187	0.0065	0.009	0.1877
20	rs275298	58059335	0.97	1.15505862992724	1.7	0.24276969786222	0.012076355561601	0.043078855317421	0.1248	0.0787	0.0054	0.0039	0.0079	0.0043	0.0051	0.0115	0.1542	0.0064	0.0061	0.0056	0.0994	0.0088	0.0061	0.0039	0.0043	0.125	0.0879	0.0067	0.0108	0.0069	0.0189	0.0066	0.0089	0.1874
20	rs7354451	58061928	0.97	1.15505862992724	1.71	0.223208546872115	0.0121240304076424	0.0433646137910952	0.1249	0.0787	0.0054	0.0039	0.0079	0.0043	0.0051	0.0115	0.1541	0.0064	0.0061	0.0056	0.0993	0.0088	0.0062	0.0039	0.0043	0.1249	0.088	0.0067	0.0108	0.0069	0.0189	0.0066	0.0088	0.1873
20	rs384667	58063254	0.97	1.15505862992724	1.72	0.204795704918344	0.0128686529108481	0.0596806478881288	0.1249	0.0788	0.0054	0.0039	0.0079	0.0044	0.0051	0.0113	0.1542	0.0064	0.0062	0.0056	0.0993	0.0088	0.0062	0.0039	0.0043	0.125	0.0878	0.0067	0.0108	0.0069	0.0189	0.0066	0.0088	0.1872
20	rs2051081	58064806	0.97	1.15505862992724	1.72	0.204795704918344	0.0160515631997129	0.175053977552171	0.1251	0.0789	0.0054	0.0039	0.0079	0.0045	0.0051	0.0113	0.1542	0.0064	0.0061	0.0057	0.0991	0.0089	0.0061	0.0039	0.0044	0.1251	0.0878	0.0067	0.0107	0.007	0.0189	0.0066	0.009	0.1867
20	rs76805868	58071085	0.93	1.48409702783942	1.72	0.204795704918344	0.0120288212022681	0.22809623702766	0.1236	0.0779	0.0061	0.0044	0.0086	0.0053	0.0055	0.0115	0.1532	0.0062	0.0058	0.0073	0.0979	0.01	0.0074	0.0044	0.0058	0.1264	0.0872	0.007	0.0101	0.0078	0.0209	0.0066	0.0093	0.1788
20	rs275270	58073713	0.93	1.48409702783942	1.72	0.204795704918344	0.010863404488515	0.196035857813429	0.1235	0.0779	0.0061	0.0044	0.0086	0.0054	0.0056	0.0115	0.1531	0.0062	0.0058	0.0074	0.0979	0.01	0.0075	0.0045	0.0058	0.1265	0.0872	0.0071	0.0101	0.0078	0.021	0.0066	0.0093	0.1784
20	rs16982831	58077034	0.93	1.48409702783942	1.72	0.204795704918344	0.0124191187364792	0.209048413889045	0.1234	0.0779	0.0062	0.0045	0.0087	0.0054	0.0055	0.0114	0.1532	0.006	0.0058	0.0075	0.0979	0.0102	0.0075	0.0045	0.0059	0.1267	0.0871	0.0071	0.0101	0.0079	0.0211	0.0066	0.0093	0.1778
20	rs6026925	58081158	0.91	1.66753670486472	1.72	0.204795704918344	0.0349884117822584	0.190868931332259	0.1234	0.0781	0.0062	0.0045	0.0088	0.0057	0.0054	0.0114	0.1525	0.0062	0.0059	0.0078	0.0987	0.0104	0.0078	0.0046	0.0063	0.1272	0.0863	0.0071	0.0099	0.008	0.0216	0.0066	0.0096	0.1752
20	rs6026928	58083824	0.91	1.66753670486472	1.72	0.204795704918344	0.0322039876790851	0.171868555336024	0.1234	0.0782	0.0063	0.0045	0.0088	0.0057	0.0055	0.0115	0.1521	0.0063	0.0059	0.0078	0.0985	0.0104	0.0078	0.0046	0.0063	0.1273	0.0862	0.0072	0.0099	0.0081	0.0216	0.0067	0.0097	0.1751
20	rs80193234	58086802	0.91	1.66753670486472	1.73	0.187497716434302	0.0367265413559303	0.169295433701399	0.1237	0.0784	0.0062	0.0045	0.0087	0.0057	0.0054	0.0114	0.1518	0.0062	0.0059	0.0077	0.0989	0.0104	0.0078	0.0046	0.0064	0.1273	0.0866	0.0072	0.0099	0.0081	0.0215	0.0067	0.0097	0.1746
20	rs6015515	58087626	0.91	1.66753670486472	1.73	0.187497716434302	0.0424005666927701	0.162241167983665	0.1237	0.0783	0.0062	0.0045	0.0087	0.0057	0.0054	0.0114	0.1511	0.0062	0.0059	0.0077	0.0991	0.0105	0.0078	0.0046	0.0064	0.1276	0.0863	0.0073	0.0099	0.0083	0.0216	0.0067	0.0097	0.1747
20	rs6128602	58088597	0.9	1.76406203941677	1.73	0.187497716434302	0.051521638885406	0.192930093404864	0.1236	0.0786	0.0066	0.0046	0.0086	0.0058	0.0056	0.0113	0.1507	0.006	0.006	0.0078	0.0992	0.0108	0.0081	0.0045	0.0066	0.1269	0.0863	0.0073	0.01	0.0084	0.0216	0.0068	0.0097	0.1743
20	rs16982847	58090778	0.9	1.76406203941677	1.73	0.187497716434302	0.0674640293405235	0.204293819943217	0.1244	0.0775	0.0066	0.0048	0.0083	0.006	0.0057	0.0111	0.1499	0.0058	0.0058	0.0077	0.101	0.0107	0.0082	0.0046	0.0068	0.1255	0.0876	0.0073	0.0098	0.0084	0.0219	0.0068	0.0096	0.1738
20	rs6100474	58092596	0.9	1.76406203941677	1.73	0.187497716434302	0.0763491900200454	0.230501438186522	0.1241	0.0764	0.0066	0.0049	0.0079	0.0062	0.0059	0.0111	0.1498	0.0058	0.0056	0.0077	0.1016	0.0107	0.0085	0.0048	0.0069	0.1253	0.0881	0.0073	0.0097	0.0084	0.022	0.0068	0.0095	0.174
20	rs117944079	58095477	0.9	1.76406203941677	1.73	0.187497716434302	0.113725023757858	0.254993235137525	0.1246	0.076	0.0066	0.0051	0.0076	0.0063	0.0059	0.0111	0.1496	0.0055	0.0053	0.0078	0.1022	0.0105	0.0087	0.0047	0.007	0.1249	0.0886	0.0072	0.01	0.008	0.0222	0.0067	0.0093	0.174
20	rs6123903	58096225	0.9	1.76406203941677	1.73	0.187497716434302	0.119561257827319	0.247451118130598	0.1247	0.076	0.0066	0.0051	0.0076	0.0063	0.0059	0.0111	0.1496	0.0055	0.0052	0.0078	0.1022	0.0105	0.0087	0.0047	0.007	0.1249	0.0886	0.0072	0.01	0.008	0.0222	0.0067	0.0093	0.174
20	rs17455393	58100822	0.9	1.76406203941677	1.77	0.128753168183355	0.100403890103794	0.279551517987119	0.1247	0.0759	0.0065	0.0051	0.0075	0.0063	0.0059	0.0108	0.1498	0.0055	0.0051	0.0078	0.1028	0.0106	0.0085	0.0047	0.0068	0.1252	0.0884	0.0072	0.0101	0.008	0.0225	0.0066	0.0094	0.1734
20	rs3916662	58101010	0.9	1.76406203941677	1.77	0.128753168183355	0.129435995417246	0.216516171603596	0.1247	0.0758	0.0064	0.0051	0.0075	0.0063	0.0059	0.0109	0.1499	0.0055	0.005	0.0078	0.1028	0.0106	0.0085	0.0048	0.0068	0.1253	0.0886	0.0072	0.01	0.008	0.0226	0.0063	0.0094	0.1737
20	rs2865740	58103881	0.89	1.86381641120984	1.76	0.141944438278083	0.212200940087934	0.451913144428778	0.125	0.0734	0.0069	0.0057	0.0073	0.0067	0.0063	0.0115	0.1503	0.0053	0.0048	0.0079	0.1065	0.0107	0.0092	0.0049	0.007	0.124	0.0882	0.0069	0.0104	0.0081	0.0234	0.0067	0.0093	0.1691
20	rs6026945	58104030	0.89	1.86381641120984	1.76	0.141944438278083	0.272911236160379	0.519772275777641	0.1263	0.0733	0.007	0.0058	0.0073	0.0068	0.0062	0.0114	0.1497	0.0052	0.0048	0.0079	0.1066	0.0105	0.0093	0.0049	0.007	0.1243	0.088	0.0068	0.0105	0.0081	0.0233	0.0066	0.0092	0.1684
20	rs3905228	58105747	0.92	1.57422166990469	1.76	0.141944438278083	0.305611877345832	0.691809331261264	0.1309	0.0704	0.0072	0.0055	0.0068	0.0067	0.006	0.0119	0.1558	0.0044	0.0049	0.0069	0.1077	0.0091	0.0088	0.0053	0.0071	0.1218	0.0866	0.0059	0.0107	0.0079	0.0224	0.0063	0.0089	0.1689
20	rs4812092	58106573	0.92	1.57422166990469	1.77	0.128753168183355	0.309311998218825	0.697592813827119	0.1312	0.0703	0.0072	0.0055	0.0068	0.0067	0.006	0.0119	0.1559	0.0044	0.0049	0.0069	0.1078	0.0092	0.0088	0.0053	0.0071	0.1217	0.0866	0.0059	0.0107	0.0078	0.0223	0.0063	0.0089	0.1689
20	rs6070841	58118612	0.92	1.57422166990469	1.77	0.128753168183355	0.319344163406084	0.555357781023941	0.1313	0.0704	0.0072	0.0054	0.0067	0.0068	0.0061	0.012	0.156	0.0045	0.0049	0.0069	0.1078	0.0092	0.0087	0.0053	0.0072	0.1209	0.0864	0.006	0.0107	0.0078	0.0225	0.0063	0.009	0.1691
20	rs6128618	58119901	0.92	1.57422166990469	1.76	0.141944438278083	0.317785927883935	0.536166507697021	0.1313	0.0704	0.0072	0.0054	0.0067	0.0068	0.0061	0.012	0.156	0.0045	0.0049	0.0069	0.1078	0.0092	0.0086	0.0053	0.0072	0.121	0.0864	0.006	0.0107	0.0078	0.0226	0.0063	0.009	0.1692
20	rs4616537	58121279	0.92	1.57422166990469	1.77	0.128753168183355	0.349654880760676	0.545811355570386	0.1313	0.0703	0.0072	0.0054	0.0067	0.0069	0.0061	0.0119	0.156	0.0044	0.0049	0.0069	0.1076	0.0092	0.0086	0.0053	0.0073	0.1209	0.0867	0.006	0.0107	0.0078	0.0225	0.0063	0.0089	0.1692
20	rs3843761	58121389	0.92	1.57422166990469	1.78	0.116496372702931	0.345184948094127	0.554654453264285	0.1313	0.0704	0.0073	0.0054	0.0067	0.0069	0.0061	0.0119	0.1559	0.0044	0.0048	0.0069	0.1076	0.0091	0.0086	0.0053	0.0073	0.1209	0.0868	0.006	0.0107	0.0078	0.0226	0.0064	0.0088	0.1692
20	rs113651391	58128465	0.93	1.48409702783942	1.77	0.128753168183355	0.315431077680907	0.864092326886807	0.1314	0.0705	0.0071	0.0054	0.0065	0.0069	0.0061	0.0119	0.1562	0.0044	0.0049	0.0068	0.1076	0.0086	0.0084	0.0053	0.0072	0.1207	0.087	0.0057	0.0109	0.0077	0.0225	0.0063	0.0087	0.1703
20	rs113147463	58132760	0.94	1.39714162152937	1.75	0.156107803097264	0.22836979676206	0.766449062589545	0.1315	0.0706	0.0069	0.0053	0.0064	0.0068	0.0059	0.012	0.1567	0.0043	0.0049	0.0067	0.1076	0.0084	0.0081	0.0054	0.007	0.1204	0.0873	0.0057	0.0109	0.0075	0.0223	0.0063	0.0085	0.1717
20	rs77233166	58134251	0.94	1.39714162152937	1.75	0.156107803097264	0.200071848240107	0.754799266333621	0.1316	0.0706	0.0069	0.0053	0.0063	0.0068	0.0059	0.0121	0.1568	0.0043	0.0049	0.0066	0.1076	0.0083	0.008	0.0054	0.007	0.1202	0.0873	0.0057	0.0109	0.0075	0.0222	0.0063	0.0085	0.1722
20	rs73299516	58136271	0.94	1.39714162152937	1.75	0.156107803097264	0.181822598640808	0.70666039291283	0.1317	0.0706	0.0068	0.0053	0.0062	0.0068	0.0058	0.0121	0.1573	0.0042	0.0049	0.0066	0.1074	0.0082	0.0078	0.0054	0.007	0.1201	0.0874	0.0056	0.0109	0.0073	0.0221	0.0062	0.0083	0.1729
20	rs67737219	58144384	0.94	1.39714162152937	1.75	0.156107803097264	0.12404151442615	0.603253893533817	0.1313	0.0707	0.0066	0.0053	0.0061	0.0067	0.0059	0.0121	0.1577	0.0042	0.0049	0.0064	0.1073	0.008	0.0076	0.0054	0.0069	0.1206	0.0877	0.0056	0.0109	0.0071	0.0222	0.0062	0.0081	0.1737
20	rs1105262	58148699	0.94	1.39714162152937	1.75	0.156107803097264	0.112917787294407	0.602105932812419	0.1312	0.0708	0.0066	0.0053	0.0061	0.0067	0.0059	0.0122	0.1576	0.0042	0.0048	0.0064	0.1072	0.008	0.0075	0.0054	0.0068	0.1207	0.0878	0.0056	0.011	0.0069	0.0222	0.0063	0.0081	0.1737
20	rs73138870	58151064	0.95	1.31333295668949	1.76	0.141944438278083	0.102038945641638	0.625452410096793	0.1311	0.0709	0.0066	0.0053	0.0061	0.0066	0.0059	0.0122	0.1575	0.0042	0.0048	0.0064	0.1073	0.0081	0.0074	0.0054	0.0068	0.1206	0.0878	0.0056	0.011	0.0069	0.0223	0.0064	0.0081	0.1739
20	rs2426790	58151276	0.95	1.31333295668949	1.76	0.141944438278083	0.104641685498284	0.656022384646358	0.1311	0.0708	0.0066	0.0053	0.0061	0.0066	0.0058	0.0122	0.1576	0.0042	0.0048	0.0063	0.1073	0.008	0.0074	0.0054	0.0068	0.1206	0.0878	0.0056	0.011	0.0069	0.0222	0.0064	0.0081	0.1739
20	rs7273640	58156497	0.95	1.31333295668949	1.76	0.141944438278083	0.097867790427927	0.547072509429064	0.1314	0.0707	0.0065	0.0054	0.006	0.0066	0.0058	0.0123	0.158	0.0043	0.0047	0.0063	0.1074	0.0079	0.0071	0.0054	0.0068	0.121	0.0876	0.0054	0.011	0.0067	0.0221	0.0061	0.0079	0.1747
20	rs6070853	58158230	0.96	1.23264710971586	1.75	0.156107803097264	0.07119345961834	0.615338696786269	0.1312	0.0712	0.0063	0.0053	0.006	0.0064	0.0056	0.0124	0.1582	0.0042	0.0046	0.0062	0.1076	0.0078	0.007	0.0053	0.0065	0.1212	0.0881	0.0058	0.011	0.0065	0.0218	0.0059	0.0078	0.1752
20	rs66768740	58158609	0.96	1.23264710971586	1.75	0.156107803097264	0.0628082287639324	0.631249003370888	0.1311	0.0714	0.0063	0.0053	0.006	0.0063	0.0056	0.0123	0.1582	0.0042	0.0046	0.0061	0.1077	0.0078	0.007	0.0052	0.0064	0.1214	0.0883	0.006	0.011	0.0064	0.0216	0.0058	0.0077	0.1755
20	rs117124140	58160075	0.96	1.23264710971586	1.74	0.171280181914382	0.0593944350918189	0.601532147673551	0.1309	0.0718	0.0061	0.0054	0.0059	0.0062	0.0055	0.0124	0.1584	0.0041	0.0045	0.006	0.1079	0.0076	0.0068	0.0051	0.0062	0.1217	0.0888	0.0063	0.0109	0.0063	0.0213	0.0056	0.0076	0.1759
20	rs17455968	58160843	0.96	1.23264710971586	1.74	0.171280181914382	0.0546125580687183	0.531290562561361	0.1308	0.0719	0.0061	0.0054	0.0059	0.0062	0.0055	0.0124	0.1585	0.0041	0.0045	0.006	0.1079	0.0076	0.0068	0.0051	0.0061	0.1217	0.0888	0.0064	0.0109	0.0062	0.0213	0.0056	0.0076	0.176
20	rs13045071	58162908	0.96	1.23264710971586	1.72	0.204795704918344	0.0439903529569131	0.364691529659476	0.1307	0.0719	0.006	0.0056	0.0059	0.0061	0.0055	0.0124	0.1584	0.0041	0.0045	0.006	0.1079	0.0076	0.0068	0.0051	0.0061	0.1218	0.089	0.0066	0.0109	0.0062	0.0212	0.0055	0.0076	0.1761
20	rs6070854	58163650	0.96	1.23264710971586	1.72	0.204795704918344	0.0437051318149966	0.374928173679693	0.1307	0.0719	0.006	0.0056	0.0059	0.0061	0.0055	0.0124	0.1584	0.0041	0.0045	0.006	0.1079	0.0076	0.0068	0.0051	0.0061	0.1218	0.089	0.0066	0.0109	0.0062	0.0212	0.0055	0.0076	0.1761
20	rs1474981	58167500	0.96	1.23264710971586	1.71	0.223208546872115	0.0449298996214993	0.309221134621702	0.1306	0.0719	0.0059	0.0056	0.0059	0.0061	0.0055	0.0125	0.1584	0.0041	0.0045	0.006	0.1081	0.0076	0.0068	0.0051	0.0061	0.1218	0.0889	0.0067	0.0109	0.0062	0.0212	0.0055	0.0076	0.1759
20	rs118170349	58172149	0.96	1.23264710971586	1.71	0.223208546872115	0.0441560599691062	0.334227645271916	0.1308	0.0719	0.0059	0.0056	0.0059	0.006	0.0055	0.0125	0.1586	0.0041	0.0045	0.0059	0.108	0.0077	0.0067	0.005	0.006	0.122	0.0888	0.0068	0.011	0.0061	0.0211	0.0054	0.0076	0.1759
20	rs1343104	58173741	0.96	1.23264710971586	1.71	0.223208546872115	0.0410798212713304	0.276066770175467	0.1308	0.0719	0.0058	0.0056	0.0059	0.006	0.0055	0.0124	0.1588	0.0041	0.0045	0.0059	0.108	0.0077	0.0067	0.005	0.006	0.1222	0.0886	0.0069	0.0111	0.0062	0.0211	0.0054	0.0076	0.1758
20	rs75546312	58174654	0.96	1.23264710971586	1.71	0.223208546872115	0.0408076682089265	0.266381645968273	0.1309	0.072	0.0058	0.0056	0.0059	0.006	0.0054	0.0124	0.1589	0.0041	0.0045	0.006	0.108	0.0078	0.0067	0.005	0.006	0.1219	0.0886	0.0069	0.0111	0.0061	0.0211	0.0054	0.0077	0.1759
20	rs6026990	58177615	0.97	1.15505862992724	1.71	0.223208546872115	0.0422979526808622	0.183714477515558	0.131	0.0726	0.0057	0.0056	0.0058	0.0058	0.0053	0.0124	0.1592	0.0041	0.0045	0.0059	0.1081	0.008	0.0066	0.005	0.0058	0.1218	0.0883	0.0069	0.0111	0.006	0.0211	0.0053	0.0078	0.1759
20	rs113950475	58183088	0.97	1.15505862992724	1.71	0.223208546872115	0.0500458482985441	0.242871364984667	0.1309	0.0726	0.0057	0.0056	0.0057	0.0057	0.0051	0.0123	0.1596	0.0041	0.0045	0.0058	0.1081	0.008	0.0065	0.0049	0.0057	0.122	0.0882	0.0069	0.0111	0.006	0.0212	0.0053	0.0078	0.1761
20	rs78878795	58194047	0.97	1.15505862992724	1.71	0.223208546872115	0.0602639558792972	0.190046572713624	0.1307	0.0725	0.0057	0.0056	0.0057	0.0056	0.0049	0.0122	0.16	0.0041	0.0046	0.0057	0.1082	0.008	0.0065	0.0048	0.0056	0.1224	0.0879	0.007	0.0112	0.0059	0.0214	0.0053	0.0078	0.1764
20	rs1555364	58210870	0.98	1.080540436168	1.7	0.24276969786222	0.14535543695133	0.114189142361528	0.1301	0.0725	0.0057	0.0055	0.0055	0.0052	0.0042	0.012	0.1611	0.0043	0.0048	0.0055	0.1076	0.0083	0.0065	0.0045	0.0052	0.1235	0.0871	0.0073	0.0115	0.006	0.0215	0.0051	0.008	0.1775
20	rs911149	58214637	0.99	1.00906370779823	1.7	0.24276969786222	0.201008561856572	0.123826082368354	0.1301	0.0726	0.0057	0.0056	0.0055	0.0052	0.0041	0.012	0.161	0.0045	0.0048	0.0054	0.1075	0.0083	0.0065	0.0045	0.0051	0.1236	0.0868	0.0073	0.0116	0.0059	0.0215	0.0051	0.008	0.1777
20	rs5842276	58214790	0.99	1.00906370779823	1.7	0.24276969786222	0.251445827350409	0.134751448446218	0.1301	0.0726	0.0057	0.0057	0.0055	0.0052	0.004	0.012	0.161	0.0044	0.0048	0.0054	0.1075	0.0083	0.0065	0.0045	0.0051	0.1236	0.0868	0.0073	0.0116	0.0059	0.0214	0.0051	0.008	0.1777
20	rs735011	58221097	1	0.940597770197411	1.7	0.24276969786222	0.286323898297013	0.0267841997551785	0.1289	0.0708	0.0056	0.0054	0.005	0.0048	0.0037	0.0119	0.1603	0.0042	0.005	0.0057	0.1048	0.0089	0.0064	0.0044	0.0052	0.1268	0.0836	0.0077	0.0123	0.0057	0.0223	0.005	0.0085	0.1827
20	rs117104269	58221970	1	0.940597770197411	1.7	0.24276969786222	0.285801637207773	0.0218797911468812	0.1288	0.0708	0.0056	0.0054	0.005	0.0048	0.0037	0.0119	0.1604	0.0042	0.005	0.0058	0.1047	0.0089	0.0064	0.0044	0.0052	0.1268	0.0838	0.0077	0.0123	0.0057	0.0223	0.005	0.0085	0.1827
20	rs7267313	58222668	1	0.940597770197411	1.7	0.24276969786222	0.28546955497453	0.0166424460716305	0.1287	0.0708	0.0056	0.0054	0.005	0.0048	0.0038	0.0119	0.1604	0.0042	0.005	0.0058	0.1047	0.0089	0.0065	0.0044	0.0052	0.1268	0.0839	0.0077	0.0123	0.0057	0.0223	0.005	0.0085	0.1827
20	rs6070892	58226332	1	0.940597770197411	1.7	0.24276969786222	0.282631617810356	0.0132264445026222	0.1286	0.0708	0.0056	0.0054	0.005	0.0048	0.0038	0.0119	0.1605	0.0042	0.005	0.0058	0.1046	0.0089	0.0065	0.0045	0.0052	0.1269	0.084	0.0077	0.0123	0.0057	0.0223	0.0049	0.0085	0.1826
20	rs6015543	58235648	1.01	0.875109975033704	1.7	0.24276969786222	0.220964223339202	0.00843729940266157	0.1287	0.0712	0.0055	0.0053	0.005	0.0047	0.0038	0.0119	0.1612	0.0042	0.005	0.0055	0.1045	0.0088	0.006	0.0044	0.0052	0.1276	0.0837	0.0077	0.0122	0.0056	0.0222	0.0048	0.0084	0.1828
20	rs6100545	58247383	1.01	0.875109975033704	1.7	0.24276969786222	0.131072405902782	0.00654598738260127	0.1288	0.0716	0.0054	0.0052	0.005	0.0045	0.0038	0.0119	0.1622	0.004	0.005	0.0055	0.1041	0.0085	0.0059	0.0044	0.0049	0.1289	0.0831	0.0077	0.0122	0.0056	0.022	0.0049	0.0081	0.1826
20	rs6070903	58247460	1.01	0.875109975033704	1.7	0.24276969786222	0.12910417579191	0.0064108863805996	0.1287	0.0716	0.0054	0.0052	0.005	0.0045	0.0038	0.0119	0.1623	0.004	0.005	0.0055	0.1041	0.0085	0.0059	0.0044	0.0048	0.1289	0.0831	0.0077	0.0122	0.0056	0.022	0.0049	0.0083	0.1826
20	rs6027033	58251012	1.01	0.875109975033704	1.7	0.24276969786222	0.112363134473048	0.00552742830914574	0.1282	0.0715	0.0053	0.0052	0.005	0.0045	0.0039	0.0119	0.1625	0.004	0.0053	0.0054	0.1042	0.0084	0.0056	0.0044	0.0049	0.1297	0.0829	0.0078	0.0121	0.0055	0.0221	0.0049	0.0081	0.1827
20	rs73140890	58251083	1.01	0.875109975033704	1.69	0.263511633917478	0.112584793682211	0.00573651506809697	0.1282	0.0715	0.0053	0.0052	0.005	0.0045	0.0039	0.0119	0.1624	0.004	0.0053	0.0054	0.1043	0.0084	0.0056	0.0044	0.0049	0.1297	0.0829	0.0078	0.0121	0.0055	0.0221	0.0049	0.0081	0.1827
20	rs11696883	58255401	1.02	0.812565575704939	1.69	0.263511633917478	0.0893218113040786	0.00864543521770959	0.1268	0.0712	0.0054	0.0052	0.005	0.0048	0.0042	0.0119	0.163	0.0042	0.0056	0.0054	0.103	0.0085	0.0057	0.0044	0.0051	0.1298	0.0828	0.008	0.012	0.0056	0.0223	0.0052	0.008	0.1826
20	rs6064826	58258687	1.02	0.812565575704939	1.68	0.285465824887251	0.0836585191390468	0.00707762605923572	0.1264	0.0712	0.0055	0.0052	0.005	0.0049	0.0043	0.0119	0.1631	0.0043	0.0058	0.0054	0.1026	0.0086	0.0057	0.0044	0.0052	0.1298	0.0828	0.0079	0.0119	0.0056	0.0224	0.0053	0.008	0.1826
20	rs62203947	58262713	1.03	0.752927598544599	1.67	0.308662716071979	0.0896580665550734	0.0174543109489232	0.1265	0.0708	0.0055	0.0053	0.0051	0.0049	0.0043	0.012	0.1633	0.0043	0.0059	0.0054	0.1019	0.0086	0.0057	0.0043	0.0052	0.1299	0.0828	0.0079	0.0119	0.0056	0.0225	0.0053	0.0078	0.1826
20	rs73142819	58264788	1.03	0.752927598544599	1.67	0.308662716071979	0.0937309952915993	0.0284128298896512	0.1265	0.0708	0.0055	0.0053	0.0051	0.0049	0.0043	0.0121	0.1634	0.0043	0.0059	0.0054	0.1018	0.0086	0.0057	0.0043	0.0052	0.1298	0.0826	0.0079	0.0119	0.0057	0.0225	0.0053	0.008	0.1826
20	rs118183238	58266832	1.03	0.752927598544599	1.67	0.308662716071979	0.0956475244084029	0.0301833888372973	0.1264	0.0707	0.0055	0.0053	0.0051	0.005	0.0043	0.0121	0.1634	0.0043	0.0059	0.0054	0.1016	0.0086	0.0057	0.0043	0.0052	0.1298	0.0826	0.0079	0.0119	0.0057	0.0226	0.0053	0.0081	0.1826
20	rs11696428	58269037	1.03	0.752927598544599	1.64	0.38599849551783	0.0942016362221736	0.0358436157932095	0.1264	0.0706	0.0056	0.0053	0.0051	0.005	0.0043	0.0121	0.1635	0.0043	0.0059	0.0054	0.1014	0.0086	0.0057	0.0043	0.0052	0.1298	0.0827	0.0079	0.0119	0.0057	0.0227	0.0053	0.0081	0.1827
20	rs12481511	58274520	1.03	0.752927598544599	1.64	0.38599849551783	0.0974617255398207	0.0378110296705107	0.1263	0.0705	0.0056	0.0053	0.0051	0.005	0.0044	0.0121	0.1635	0.0043	0.0059	0.0054	0.1012	0.0086	0.0058	0.0044	0.0052	0.1297	0.0827	0.008	0.0119	0.0057	0.0228	0.0054	0.0081	0.1827
20	rs77527689	58277974	1.04	0.69615671060944	1.63	0.414449909043039	0.121178813315778	0.0892878838085201	0.1263	0.0701	0.0057	0.0053	0.0051	0.0052	0.0044	0.0122	0.1634	0.0043	0.0059	0.0054	0.1013	0.0086	0.0059	0.0045	0.0053	0.1294	0.0824	0.008	0.0118	0.0057	0.023	0.0053	0.0082	0.1824
20	rs17804933	58284561	1.04	0.69615671060944	1.63	0.414449909043039	0.127422899867902	0.0852093269808198	0.1263	0.07	0.0057	0.0053	0.0052	0.0052	0.0045	0.0122	0.1636	0.0043	0.006	0.0054	0.1013	0.0086	0.0059	0.0045	0.0053	0.1293	0.0822	0.0081	0.0118	0.0057	0.0231	0.0053	0.0083	0.1824
20	rs79942748	58285080	1.04	0.69615671060944	1.62	0.444280725791627	0.12557704997202	0.0881258425092781	0.1264	0.0699	0.0057	0.0053	0.0052	0.0052	0.0045	0.0122	0.1635	0.0043	0.006	0.0054	0.1013	0.0086	0.0059	0.0045	0.0053	0.1292	0.0822	0.008	0.0118	0.0057	0.0231	0.0053	0.0083	0.1824
20	rs13042380	58285298	1.04	0.69615671060944	1.62	0.444280725791627	0.124012097433842	0.0824075857190502	0.1264	0.0699	0.0057	0.0053	0.0052	0.0052	0.0045	0.0122	0.1635	0.0043	0.006	0.0054	0.1013	0.0086	0.0059	0.0045	0.0053	0.1292	0.0822	0.008	0.0118	0.0057	0.0231	0.0053	0.0083	0.1824
20	rs74513025	58287632	1.04	0.69615671060944	1.62	0.444280725791627	0.128201832130877	0.0836145153789776	0.1264	0.0699	0.0057	0.0053	0.0052	0.0052	0.0045	0.0122	0.1634	0.0043	0.006	0.0054	0.1013	0.0087	0.0059	0.0046	0.0053	0.1292	0.0822	0.008	0.0118	0.0057	0.0232	0.0053	0.0083	0.1824
20	rs62203949	58292447	1.04	0.69615671060944	1.62	0.444280725791627	0.127512629857175	0.0755341510079107	0.1265	0.0698	0.0057	0.0053	0.0051	0.0053	0.0045	0.0122	0.1633	0.0043	0.006	0.0054	0.1012	0.0087	0.0059	0.0046	0.0053	0.1292	0.0822	0.008	0.0119	0.0057	0.0233	0.0053	0.0083	0.1824
20	rs1407025	58293777	1.04	0.69615671060944	1.62	0.444280725791627	0.122838897869074	0.0745206892954474	0.1265	0.0698	0.0058	0.0052	0.0051	0.0053	0.0045	0.0122	0.1633	0.0043	0.006	0.0054	0.1012	0.0087	0.006	0.0046	0.0053	0.1292	0.0821	0.008	0.0119	0.0057	0.0233	0.0053	0.0083	0.1824
20	rs117337712	58296844	1.05	0.642211085129376	1.62	0.444280725791627	0.0826956493527134	0.150911752819125	0.127	0.0689	0.0055	0.005	0.0053	0.0051	0.0044	0.0124	0.162	0.0044	0.006	0.0053	0.1013	0.0087	0.0057	0.0044	0.0051	0.1309	0.0819	0.008	0.0118	0.0057	0.0234	0.0051	0.0082	0.1837
20	rs75688971	58296885	1.06	0.591046266007479	1.62	0.444280725791627	0.0840733597636268	0.170976327572541	0.127	0.0689	0.0055	0.005	0.0053	0.0051	0.0044	0.0124	0.162	0.0044	0.006	0.0053	0.1013	0.0087	0.0057	0.0044	0.0051	0.131	0.0819	0.008	0.0118	0.0057	0.0234	0.0051	0.0082	0.1837
20	rs73144831	58297904	1.07	0.542615033110665	1.62	0.444280725791627	0.0612169627830254	0.201563401748417	0.1273	0.068	0.0051	0.0048	0.0054	0.005	0.0044	0.0126	0.1607	0.0045	0.0062	0.0052	0.1011	0.0086	0.0053	0.0044	0.0049	0.1326	0.0813	0.0082	0.0118	0.0057	0.0238	0.0052	0.0081	0.1849
20	rs78624401	58299089	1.08	0.496867270490283	1.62	0.444280725791627	0.0790704623239666	0.316928604656389	0.1276	0.0669	0.0049	0.0046	0.0055	0.0048	0.0043	0.0127	0.1594	0.0046	0.0064	0.0051	0.1009	0.0086	0.0051	0.0043	0.0047	0.1344	0.0805	0.0085	0.0118	0.0057	0.0243	0.0052	0.008	0.1862
20	rs112725985	58301856	1.08	0.496867270490283	1.59	0.542287549749139	0.0700383076459116	0.309821246674187	0.1277	0.0664	0.0046	0.0045	0.0055	0.0047	0.0043	0.0128	0.1587	0.0047	0.0065	0.005	0.1008	0.0081	0.005	0.0043	0.0047	0.1354	0.0802	0.0087	0.0118	0.0058	0.0246	0.0052	0.0079	0.187
20	rs6128674	58302191	1.08	0.496867270490283	1.58	0.577869115575703	0.0558581128158139	0.264205897450998	0.1277	0.0664	0.0046	0.0045	0.0055	0.0047	0.0043	0.0128	0.1587	0.0047	0.0065	0.005	0.1007	0.0081	0.005	0.0043	0.0047	0.1355	0.0802	0.0087	0.0118	0.0058	0.0246	0.0052	0.0079	0.1871
20	rs6027060	58302395	1.08	0.496867270490283	1.58	0.577869115575703	0.0520256148769814	0.260667970731158	0.1277	0.0664	0.0046	0.0045	0.0055	0.0047	0.0043	0.0128	0.1587	0.0047	0.0065	0.005	0.1007	0.0081	0.005	0.0043	0.0047	0.1355	0.0802	0.0087	0.0118	0.0058	0.0246	0.0052	0.0079	0.1871
20	rs7352912	58305369	1.08	0.496867270490283	1.57	0.614941920479678	0.0953222406571315	0.464641543498737	0.1278	0.0663	0.0046	0.0044	0.0054	0.0047	0.0042	0.0129	0.1586	0.0048	0.0065	0.005	0.1008	0.0081	0.0051	0.0043	0.0046	0.1357	0.08	0.0088	0.0117	0.0058	0.0245	0.0052	0.008	0.1872
20	rs866534	58305865	1.08	0.496867270490283	1.55	0.693638871087907	0.099399971302435	0.469758737588602	0.1277	0.0663	0.0046	0.0044	0.0055	0.0047	0.0042	0.0129	0.1586	0.0048	0.0065	0.005	0.1008	0.0081	0.0051	0.0043	0.0046	0.1357	0.0799	0.0088	0.0118	0.0058	0.0245	0.0051	0.008	0.1873
20	rs16984986	58308307	1.08	0.496867270490283	1.55	0.693638871087907	0.0719634411750086	0.276646627252981	0.1279	0.0662	0.0047	0.0043	0.0055	0.0047	0.0042	0.013	0.1583	0.0049	0.0065	0.005	0.1008	0.0081	0.0051	0.0043	0.0046	0.1359	0.0797	0.0089	0.0118	0.0058	0.0245	0.0051	0.008	0.1874
20	rs6027065	58309070	1.08	0.496867270490283	1.55	0.693638871087907	0.0575721588265718	0.209366678391859	0.1283	0.066	0.0047	0.0042	0.0055	0.0047	0.0043	0.013	0.1578	0.0049	0.0065	0.005	0.1011	0.0081	0.0051	0.0043	0.0046	0.1365	0.0792	0.0089	0.0117	0.0058	0.0244	0.0051	0.008	0.1872
20	rs6015565	58309709	1.08	0.496867270490283	1.55	0.693638871087907	0.059247264484967	0.271556793075828	0.1286	0.0658	0.0047	0.0043	0.0055	0.0047	0.0043	0.0131	0.1581	0.0049	0.0064	0.005	0.1007	0.0081	0.005	0.0043	0.0045	0.1373	0.0783	0.0089	0.0116	0.0057	0.0242	0.005	0.0082	0.1879
20	rs73144861	58312763	1.12	0.339600448506511	1.55	0.693638871087907	0.0302000042407814	0.32578808096915	0.1307	0.0662	0.0041	0.0046	0.0059	0.0047	0.0046	0.0129	0.1552	0.0049	0.0058	0.0051	0.1004	0.0078	0.0049	0.0042	0.0044	0.1392	0.0768	0.0083	0.0108	0.0057	0.024	0.0049	0.0082	0.191
20	rs55883919	58312849	1.12	0.339600448506511	1.55	0.693638871087907	0.0273341727929827	0.278039810743742	0.1308	0.0662	0.004	0.0046	0.0059	0.0047	0.0046	0.0129	0.1551	0.0049	0.0058	0.0051	0.1004	0.0078	0.0049	0.0042	0.0044	0.1392	0.0768	0.0083	0.0108	0.0057	0.024	0.0049	0.0082	0.1911
20	rs73144864	58312857	1.12	0.339600448506511	1.55	0.693638871087907	0.0286077434468164	0.281065738439562	0.1308	0.0662	0.004	0.0046	0.0059	0.0047	0.0046	0.0129	0.1551	0.0049	0.0058	0.0051	0.1004	0.0078	0.0049	0.0042	0.0044	0.1392	0.0768	0.0083	0.0108	0.0057	0.024	0.0049	0.0082	0.1912
20	rs6015566	58313273	1.12	0.339600448506511	1.55	0.693638871087907	0.0155215500855395	0.244320530869722	0.1311	0.0667	0.004	0.0046	0.0061	0.0046	0.0046	0.0128	0.1543	0.0049	0.0056	0.0051	0.1005	0.0078	0.0048	0.004	0.0044	0.1396	0.0765	0.0081	0.0105	0.0057	0.0238	0.0048	0.0081	0.1921
20	rs80071869	58320072	1.14	0.275532638758866	1.56	0.653525583231	0.0491320166056586	0.267184636499526	0.1347	0.0654	0.0037	0.0046	0.0066	0.0038	0.004	0.0129	0.1527	0.0052	0.0051	0.0047	0.0994	0.0072	0.0042	0.003	0.004	0.1423	0.0759	0.0075	0.0097	0.0054	0.0228	0.0043	0.0077	0.1986
20	rs1998968	58320312	1.14	0.275532638758866	1.57	0.614941920479678	0.043885124189004	0.239426796864417	0.1347	0.0654	0.0037	0.0046	0.0066	0.0038	0.004	0.0129	0.1527	0.0052	0.0051	0.0047	0.0994	0.0072	0.0042	0.003	0.004	0.1423	0.0759	0.0075	0.0097	0.0054	0.0228	0.0043	0.0077	0.1986
20	rs1182472	58323081	1.13	0.306408690300974	1.58	0.577869115575703	0.0262585086477523	0.105929888658967	0.1355	0.0653	0.0037	0.0046	0.0066	0.0038	0.004	0.0129	0.1524	0.0052	0.005	0.0047	0.0993	0.0072	0.0041	0.003	0.004	0.1423	0.0757	0.0074	0.0096	0.0054	0.0227	0.0043	0.0077	0.1994
20	rs6027079	58323353	1.13	0.306408690300974	1.58	0.577869115575703	0.0278452401070296	0.0979927276923974	0.1355	0.0653	0.0037	0.0046	0.0066	0.0038	0.004	0.0129	0.1524	0.0052	0.005	0.0047	0.0993	0.0072	0.0041	0.0029	0.004	0.1424	0.0757	0.0075	0.0096	0.0053	0.0227	0.0045	0.0077	0.1993
20	rs73146807	58339634	1.14	0.275532638758866	1.58	0.577869115575703	0.0339835402225725	0.0803870185287636	0.1353	0.0652	0.0038	0.0044	0.0068	0.0036	0.0038	0.0126	0.1523	0.0052	0.005	0.0049	0.0999	0.0073	0.0039	0.0029	0.0038	0.1417	0.0757	0.0074	0.0093	0.0051	0.0227	0.0044	0.0077	0.201
20	rs73598372	58342349	1.14	0.275532638758866	1.58	0.577869115575703	0.0337198466795985	0.0897543985335138	0.1353	0.0652	0.0038	0.0044	0.0068	0.0034	0.0038	0.0126	0.1523	0.0052	0.005	0.0049	0.0999	0.0073	0.0039	0.0029	0.0038	0.1417	0.0757	0.0074	0.0093	0.0051	0.0227	0.0044	0.0077	0.2011
20	rs2297854	58349807	1.14	0.275532638758866	1.57	0.614941920479678	0.0196171752585638	0.031754780831074	0.1354	0.0652	0.0038	0.0043	0.0068	0.0034	0.0038	0.0126	0.1523	0.0052	0.005	0.0049	0.1	0.0073	0.0038	0.0029	0.0038	0.1417	0.0758	0.0074	0.0092	0.005	0.0227	0.0044	0.0077	0.2015
20	rs1182492	58351629	1.15	0.246899131395369	1.57	0.614941920479678	0.0184678586030316	0.0207686064913801	0.1351	0.0653	0.0038	0.0044	0.0068	0.0034	0.0038	0.0125	0.1523	0.0052	0.005	0.0052	0.1001	0.0073	0.0038	0.0029	0.0037	0.1414	0.0759	0.0074	0.0093	0.005	0.0227	0.0044	0.0078	0.2016
20	rs1182497	58353106	1.15	0.246899131395369	1.57	0.614941920479678	0.0187958030252824	0.0131939373645986	0.1349	0.0652	0.0039	0.0044	0.0068	0.0034	0.0037	0.0125	0.1523	0.0052	0.005	0.0052	0.1001	0.0073	0.0038	0.0029	0.0037	0.1414	0.0761	0.0074	0.0093	0.005	0.0226	0.0044	0.0078	0.2017
20	rs1182503	58354748	1.15	0.246899131395369	1.56	0.653525583231	0.0184190294138772	0.0152501814833402	0.1349	0.0652	0.0038	0.0044	0.0068	0.0034	0.0037	0.0127	0.1523	0.0052	0.005	0.0052	0.1001	0.0074	0.0038	0.0029	0.0037	0.1415	0.0761	0.0073	0.0093	0.005	0.0226	0.0044	0.0078	0.2015
20	rs6027098	58358591	1.15	0.246899131395369	1.56	0.653525583231	0.0194136558452564	0.00738776296259432	0.1345	0.0649	0.0036	0.0044	0.0069	0.0032	0.0036	0.0126	0.1523	0.0052	0.0049	0.0053	0.1002	0.0075	0.0038	0.0029	0.0035	0.1423	0.0768	0.0072	0.009	0.0049	0.0225	0.0044	0.0077	0.2021
20	rs6128694	58359527	1.15	0.246899131395369	1.56	0.653525583231	0.0200288580785969	0.00536312621623397	0.1335	0.0648	0.0036	0.0044	0.0069	0.0031	0.0036	0.0125	0.1535	0.0052	0.005	0.0053	0.1001	0.0076	0.0038	0.0028	0.0034	0.1427	0.0763	0.007	0.0089	0.0049	0.0229	0.0044	0.0077	0.2022
20	rs1767840	58364303	1.16	0.220431575918666	1.56	0.653525583231	0.0197195142996301	0.00556891591710797	0.1332	0.0649	0.0038	0.0043	0.007	0.003	0.0035	0.0123	0.1537	0.0052	0.0051	0.0053	0.1003	0.0076	0.0037	0.003	0.0034	0.1424	0.0763	0.007	0.0087	0.0049	0.023	0.0044	0.0077	0.2028
20	rs72629008	58365636	1.16	0.220431575918666	1.56	0.653525583231	0.0196171752585638	0.00419691705718303	0.1333	0.0649	0.0037	0.0043	0.0071	0.003	0.0035	0.0124	0.1536	0.0052	0.0052	0.0053	0.1003	0.0076	0.0037	0.003	0.0034	0.1422	0.0763	0.007	0.0088	0.0047	0.023	0.0044	0.0077	0.2028
20	rs56144357	58368073	1.16	0.220431575918666	1.56	0.653525583231	0.019856568891158	0.00437762342012653	0.1329	0.0651	0.0037	0.0043	0.0071	0.003	0.0035	0.0124	0.1538	0.0052	0.0052	0.0053	0.1003	0.0076	0.0037	0.003	0.0034	0.142	0.0763	0.007	0.0088	0.0047	0.0231	0.0044	0.0077	0.2028
20	rs56315394	58377266	1.16	0.220431575918666	1.56	0.653525583231	0.0167080526287649	0.00741190806594664	0.133	0.0651	0.0037	0.0042	0.0071	0.0029	0.0035	0.0123	0.154	0.0052	0.0052	0.0051	0.1002	0.0076	0.0037	0.003	0.0034	0.1418	0.0764	0.007	0.0088	0.0047	0.0231	0.0044	0.0077	0.2031
20	rs2426843	58380845	1.16	0.220431575918666	1.55	0.693638871087907	0.0174386656298384	0.00546550598252324	0.133	0.0651	0.0037	0.0041	0.0072	0.0028	0.0035	0.0121	0.1542	0.0053	0.0053	0.0052	0.0998	0.0076	0.0037	0.0031	0.0033	0.1416	0.0765	0.007	0.0086	0.0047	0.0232	0.0044	0.0077	0.2037
20	rs2275389	58381269	1.17	0.196050020118376	1.54	0.735299729443272	0.0193630168140821	0.0112873007321108	0.1328	0.065	0.0037	0.004	0.0073	0.0027	0.0035	0.012	0.1543	0.0053	0.0053	0.0052	0.0994	0.0078	0.0037	0.003	0.003	0.1417	0.0766	0.007	0.0086	0.0048	0.0232	0.0045	0.0079	0.2041
20	rs6070955	58383303	1.19	0.153209069243504	1.54	0.735299729443272	0.0179917881492526	0.0255139579225171	0.1317	0.0644	0.0038	0.0035	0.0076	0.0024	0.0032	0.0119	0.1547	0.0051	0.0055	0.0056	0.0995	0.0083	0.0037	0.0031	0.003	0.1421	0.0762	0.0068	0.0083	0.0049	0.0233	0.005	0.0081	0.2044
20	rs8126245	58384254	1.2	0.134574322401564	1.52	0.823332010267983	0.0194813242638564	0.0205659017724274	0.1312	0.0641	0.0038	0.0035	0.0076	0.0024	0.0032	0.0118	0.1551	0.0051	0.0055	0.0056	0.0997	0.0084	0.0036	0.0031	0.0029	0.1423	0.0765	0.0069	0.0084	0.0048	0.0233	0.0049	0.0083	0.2043
20	rs73129351	58384389	1.2	0.134574322401564	1.51	0.869735485018148	0.0268724636869753	0.0288864280875127	0.1308	0.0644	0.0038	0.0036	0.0076	0.0024	0.0032	0.0117	0.1551	0.0051	0.0055	0.0056	0.0999	0.0084	0.0036	0.0031	0.0029	0.1421	0.0766	0.0068	0.0084	0.0048	0.0233	0.0049	0.0084	0.2044
20	rs116943319	58385362	1.2	0.134574322401564	1.51	0.869735485018148	0.0294645604174235	0.041214040100107	0.1307	0.0643	0.0038	0.0036	0.0076	0.0024	0.0032	0.0117	0.1552	0.0051	0.0054	0.0055	0.0999	0.0083	0.0036	0.0031	0.0029	0.1422	0.0765	0.0067	0.0083	0.0047	0.0233	0.0049	0.0083	0.2047
20	rs1767845	58385870	1.2	0.134574322401564	1.51	0.869735485018148	0.0281529042080659	0.0300379713805366	0.1305	0.0643	0.0038	0.0036	0.0076	0.0024	0.0032	0.0117	0.1553	0.0051	0.0054	0.0055	0.0999	0.0083	0.0036	0.0031	0.0029	0.1422	0.0765	0.0067	0.0083	0.0047	0.0233	0.0049	0.0083	0.2048
20	rs76928684	58389722	1.22	0.102418512327744	1.48	1.01867282088958	0.0460380203226116	0.0936794640491989	0.131	0.064	0.0038	0.0033	0.0077	0.0023	0.0032	0.0117	0.1548	0.005	0.0051	0.0056	0.1003	0.0086	0.0035	0.003	0.0027	0.1421	0.0771	0.0065	0.0081	0.0046	0.023	0.0049	0.0084	0.2059
20	rs56846208	58393977	1.22	0.102418512327744	1.47	1.07160640764864	0.0529240417777565	0.160881814645972	0.1318	0.0636	0.0038	0.0031	0.0076	0.0022	0.0031	0.0118	0.1544	0.0049	0.0051	0.0056	0.1003	0.0089	0.0035	0.003	0.0025	0.1415	0.0777	0.0064	0.008	0.0045	0.0229	0.0049	0.0084	0.2067
20	rs6070961	58398427	1.23	0.0887081089854507	1.46	1.12620512571235	0.0725287199877239	0.272480044775069	0.1324	0.0634	0.0037	0.003	0.0075	0.0021	0.0028	0.0117	0.154	0.0048	0.0048	0.0056	0.1009	0.009	0.0034	0.0029	0.0024	0.1414	0.0781	0.0063	0.0079	0.0045	0.0226	0.0048	0.0086	0.2073
20	rs11907689	58400602	1.23	0.0887081089854507	1.45	1.18248085352797	0.0784947839625061	0.301094249939693	0.1339	0.0632	0.0036	0.0027	0.0073	0.0021	0.0027	0.0114	0.154	0.0047	0.0048	0.0054	0.1014	0.0092	0.0034	0.0029	0.0024	0.1409	0.0788	0.0061	0.0077	0.0043	0.0219	0.0048	0.0089	0.2078
20	rs6027140	58400608	1.23	0.0887081089854507	1.45	1.18248085352797	0.0800284878519312	0.294332320499874	0.1338	0.0632	0.0036	0.0027	0.0073	0.0021	0.0027	0.0114	0.154	0.0047	0.0048	0.0054	0.1013	0.0092	0.0034	0.0029	0.0024	0.1408	0.0788	0.0061	0.0077	0.0043	0.0219	0.0048	0.0089	0.2079
20	rs35275525	58406205	1.24	0.0764474044013007	1.44	1.24044493409381	0.495193849539101	1.17696189437746	0.141	0.0622	0.0028	0.002	0.0063	0.0016	0.0025	0.0104	0.1561	0.0041	0.004	0.0045	0.1037	0.0093	0.0032	0.0024	0.002	0.1394	0.0825	0.0059	0.0068	0.0036	0.0177	0.0041	0.0099	0.2076
20	rs6027146	58406750	1.24	0.0764474044013007	1.44	1.24044493409381	0.512343606819906	1.09844232702443	0.1418	0.0621	0.0028	0.002	0.0061	0.0016	0.0025	0.0102	0.1564	0.0036	0.0039	0.0045	0.1041	0.0095	0.0032	0.0024	0.0019	0.1392	0.0829	0.006	0.0068	0.0036	0.0173	0.004	0.0102	0.2074
20	rs752338	58407333	1.24	0.0764474044013007	1.44	1.24044493409381	0.484889750305845	0.945827723110279	0.1424	0.0617	0.0027	0.0019	0.0059	0.0015	0.0025	0.01	0.1564	0.0035	0.0038	0.0044	0.1044	0.0093	0.0033	0.0024	0.0019	0.1399	0.0838	0.0059	0.0067	0.0035	0.0169	0.004	0.0102	0.207
20	rs2296764	58411279	1.23	0.0887081089854507	1.41	1.42457320662932	0.408670226023518	0.941397683402391	0.1424	0.0615	0.0026	0.0019	0.0058	0.0015	0.0025	0.0098	0.1567	0.0034	0.0036	0.0042	0.1043	0.0092	0.004	0.0024	0.0018	0.1401	0.0847	0.0059	0.0066	0.0035	0.0164	0.0038	0.0101	0.2075
20	rs78242523	58414066	1.23	0.0887081089854507	1.4	1.48939427074937	0.402128331512459	0.937919831821536	0.1425	0.0614	0.0026	0.0019	0.0058	0.0015	0.0025	0.0097	0.1566	0.0034	0.0036	0.0042	0.1043	0.0092	0.0041	0.0023	0.0018	0.1402	0.0848	0.0059	0.0066	0.0035	0.0164	0.0038	0.01	0.2076
20	rs2281930	58416428	1.23	0.0887081089854507	1.4	1.48939427074937	0.400996019174034	0.93491829044086	0.1425	0.0614	0.0026	0.0019	0.0058	0.0015	0.0025	0.0097	0.1566	0.0034	0.0036	0.0042	0.1043	0.0092	0.0041	0.0023	0.0018	0.1402	0.0848	0.0059	0.0066	0.0035	0.0164	0.0038	0.01	0.2076
20	rs6064846	58416667	1.23	0.0887081089854507	1.41	1.42457320662932	0.399639362711311	0.931603024268745	0.1425	0.0614	0.0026	0.0019	0.0058	0.0015	0.0025	0.0097	0.1566	0.0034	0.0036	0.0042	0.1043	0.0092	0.0041	0.0023	0.0018	0.1402	0.0848	0.0059	0.0066	0.0035	0.0164	0.0038	0.01	0.2076
20	rs41304425	58444089	1.23	0.0887081089854507	1.41	1.42457320662932	0.405477994228481	0.935707984457232	0.1425	0.0614	0.0026	0.0019	0.0058	0.0015	0.0025	0.0097	0.1566	0.0034	0.0036	0.0042	0.1043	0.0092	0.0041	0.0023	0.0018	0.1402	0.0848	0.0059	0.0066	0.0035	0.0164	0.0038	0.01	0.2076
20	rs6070983	58444706	1.23	0.0887081089854507	1.4	1.48939427074937	0.402411660237326	0.933655055745986	0.1424	0.0613	0.0026	0.0019	0.0058	0.0015	0.0025	0.0097	0.1568	0.0034	0.0036	0.0042	0.1042	0.0092	0.0041	0.0023	0.0018	0.1403	0.0848	0.0059	0.0066	0.0035	0.0164	0.0038	0.01	0.2076
20	rs61733222	58452582	1.23	0.0887081089854507	1.4	1.48939427074937	0.40907013676551	0.944719827424863	0.1424	0.0613	0.0026	0.0019	0.0058	0.0015	0.0025	0.0097	0.1567	0.0034	0.0036	0.0042	0.1042	0.0092	0.0041	0.0023	0.0018	0.1404	0.0849	0.0059	0.0066	0.0035	0.0164	0.0038	0.01	0.2076
20	rs6071006	58467157	1.23	0.0887081089854507	1.41	1.42457320662932	0.409756153605054	0.943928630668963	0.1424	0.0613	0.0026	0.0019	0.0058	0.0015	0.0025	0.0097	0.1567	0.0034	0.0036	0.0042	0.1042	0.0092	0.0041	0.0023	0.0018	0.1404	0.0849	0.0059	0.0066	0.0035	0.0164	0.0038	0.01	0.2076
20	rs12481710	58472582	1.23	0.0887081089854507	1.42	1.36148099659693	0.395808064931667	0.833277037244739	0.1429	0.061	0.0023	0.0018	0.0057	0.0014	0.0024	0.0095	0.1567	0.0031	0.0035	0.004	0.1044	0.0091	0.0046	0.0023	0.0018	0.1414	0.0855	0.0058	0.0066	0.0034	0.0159	0.0038	0.0097	0.2077
20	rs13039338	58476841	1.23	0.0887081089854507	1.43	1.30010819984047	0.444429145545466	0.900774882932155	0.1432	0.0608	0.0021	0.0018	0.0056	0.0014	0.0024	0.0094	0.1571	0.003	0.0035	0.0039	0.1046	0.009	0.0048	0.0021	0.0017	0.142	0.0858	0.0056	0.0064	0.0032	0.0157	0.0037	0.0097	0.2077
20	rs75636765	58480893	1.23	0.0887081089854507	1.43	1.30010819984047	0.457744819208075	0.878104177497773	0.1433	0.0609	0.0021	0.0018	0.0056	0.0013	0.0024	0.0095	0.1571	0.003	0.0035	0.0039	0.1045	0.009	0.0048	0.0021	0.0017	0.142	0.0858	0.0056	0.0064	0.0032	0.0157	0.0037	0.0097	0.2076
20	rs4812140	58481532	1.23	0.0887081089854507	1.45	1.18248085352797	0.440744884056509	0.871559566238168	0.1433	0.0609	0.0021	0.0018	0.0056	0.0014	0.0024	0.0095	0.1569	0.003	0.0034	0.0038	0.1045	0.009	0.0048	0.0021	0.0017	0.1421	0.0859	0.0056	0.0064	0.0032	0.0159	0.0037	0.0096	0.2075
20	rs16983273	58483522	1.23	0.0887081089854507	1.46	1.12620512571235	0.446276940588105	0.881380229664394	0.1433	0.061	0.002	0.0018	0.0056	0.0013	0.0024	0.0095	0.157	0.003	0.0034	0.0038	0.1046	0.009	0.0048	0.002	0.0017	0.1421	0.0859	0.0056	0.0064	0.0032	0.0159	0.0037	0.0096	0.2076
20	rs6100654	58502456	1.23	0.0887081089854507	1.46	1.12620512571235	0.434304407008485	0.87607739468013	0.1433	0.061	0.002	0.0018	0.0055	0.0013	0.0024	0.0095	0.1571	0.0031	0.0034	0.0037	0.1046	0.009	0.0048	0.002	0.0017	0.1421	0.0859	0.0056	0.0064	0.0032	0.0159	0.0037	0.0096	0.2076
20	rs71321558	58506605	1.23	0.0887081089854507	1.48	1.01867282088958	0.439737324773387	0.873272662382084	0.1433	0.061	0.002	0.0018	0.0055	0.0013	0.0024	0.0095	0.1571	0.0031	0.0034	0.0037	0.1046	0.009	0.0048	0.002	0.0017	0.1421	0.0859	0.0056	0.0064	0.0032	0.0159	0.0037	0.0096	0.2076
20	rs6071043	58533744	1.23	0.0887081089854507	1.48	1.01867282088958	0.405022985507764	0.868291026296158	0.1432	0.061	0.002	0.0017	0.0054	0.0013	0.0024	0.0095	0.1576	0.0031	0.0034	0.0036	0.1045	0.0089	0.0049	0.002	0.0017	0.1422	0.0859	0.0056	0.0064	0.0032	0.0158	0.0037	0.0094	0.2078
20	rs168977	58536466	1.22	0.102418512327744	1.5	0.917750694748585	0.586084366584772	0.892631216425928	0.1401	0.0586	0.002	0.0017	0.0054	0.0015	0.0026	0.0094	0.1575	0.0031	0.0032	0.0037	0.1047	0.0092	0.0048	0.0021	0.0017	0.1422	0.0859	0.0058	0.006	0.0037	0.0152	0.0039	0.0094	0.213
20	rs74646931	58541333	1.22	0.102418512327744	1.5	0.917750694748585	0.585336889560715	1.01067516649302	0.1402	0.0587	0.002	0.0017	0.0054	0.0015	0.0026	0.0093	0.1576	0.0031	0.0032	0.0037	0.1048	0.0091	0.0045	0.0021	0.0017	0.1422	0.0861	0.0057	0.006	0.0037	0.0152	0.0038	0.0094	0.2131
20	rs13043442	58544441	1.22	0.102418512327744	1.5	0.917750694748585	0.556864307433191	1.01372264831963	0.1403	0.0587	0.002	0.0017	0.0054	0.0015	0.0026	0.0093	0.1576	0.0031	0.0032	0.0037	0.1049	0.0091	0.0042	0.0021	0.0017	0.1422	0.0862	0.0057	0.006	0.0037	0.0152	0.0038	0.0094	0.2132
20	rs77832942	58544915	1.22	0.102418512327744	1.5	0.917750694748585	0.554676166731442	1.02207209309627	0.1403	0.0587	0.002	0.0017	0.0054	0.0015	0.0026	0.0093	0.1576	0.0031	0.0032	0.0036	0.1049	0.0091	0.0042	0.0021	0.0017	0.1422	0.0862	0.0057	0.006	0.0037	0.0152	0.0038	0.0093	0.2132
20	rs6027217	58548352	1.22	0.102418512327744	1.5	0.917750694748585	0.573908718702594	1.08672642470289	0.1406	0.0588	0.002	0.0016	0.0054	0.0015	0.0026	0.0093	0.1579	0.0031	0.0032	0.0036	0.1053	0.009	0.0029	0.0021	0.0016	0.1422	0.0867	0.0058	0.0059	0.0036	0.0152	0.0038	0.0092	0.2135
20	rs76721730	58558082	1.22	0.102418512327744	1.53	0.778525311864042	0.451122843920431	1.00827050464493	0.1415	0.0594	0.0019	0.0016	0.0053	0.0015	0.0025	0.0093	0.1585	0.0031	0.0031	0.0034	0.1053	0.0087	0.0027	0.0022	0.0017	0.141	0.088	0.0057	0.0056	0.0036	0.0152	0.0037	0.009	0.2132
20	rs194990	58559107	1.22	0.102418512327744	1.53	0.778525311864042	0.474198640521496	0.980935904453313	0.1416	0.0595	0.0019	0.0016	0.0052	0.0015	0.0025	0.0092	0.1585	0.0031	0.003	0.0034	0.1054	0.0087	0.0027	0.0022	0.0017	0.141	0.088	0.0057	0.0056	0.0036	0.0152	0.0037	0.009	0.2132
20	rs1474909	58559654	1.22	0.102418512327744	1.54	0.735299729443272	0.479004604720755	0.996743509612505	0.1416	0.0595	0.0019	0.0016	0.0052	0.0015	0.0025	0.0092	0.1585	0.0031	0.003	0.0034	0.1054	0.0087	0.0027	0.0022	0.0017	0.141	0.088	0.0057	0.0056	0.0036	0.0152	0.0037	0.009	0.2132
20	rs16983352	58560721	1.22	0.102418512327744	1.54	0.735299729443272	0.482593503909629	1.01548778335529	0.1416	0.0595	0.0019	0.0016	0.0052	0.0015	0.0025	0.0092	0.1586	0.0031	0.003	0.0034	0.1054	0.0087	0.0027	0.0022	0.0017	0.141	0.0879	0.0057	0.0056	0.0036	0.0154	0.0037	0.009	0.2132
20	rs11086690	58562571	1.22	0.102418512327744	1.54	0.735299729443272	0.484951884203409	1.03800411898103	0.1416	0.0595	0.0019	0.0016	0.0052	0.0015	0.0025	0.0092	0.1586	0.003	0.003	0.0034	0.1054	0.0087	0.0027	0.0022	0.0017	0.141	0.088	0.0057	0.0056	0.0035	0.0154	0.0037	0.009	0.2132
20	rs194997	58570603	1.21	0.117675403133419	1.53	0.778525311864042	0.466545910220798	1.04509999372091	0.1428	0.0593	0.0019	0.0016	0.0051	0.0015	0.0026	0.0089	0.1586	0.003	0.003	0.0033	0.1057	0.0084	0.0027	0.0023	0.0017	0.1409	0.0884	0.0057	0.0054	0.0034	0.0154	0.0036	0.009	0.2125
20	rs41310817	58576432	1.21	0.117675403133419	1.52	0.823332010267983	0.458167817375485	1.05915725208059	0.143	0.0593	0.0019	0.0016	0.0051	0.0015	0.0026	0.0089	0.1586	0.003	0.003	0.0033	0.1058	0.0084	0.0027	0.0023	0.0017	0.1409	0.0884	0.0057	0.0053	0.0034	0.0155	0.0035	0.009	0.2124
20	rs41314912	58576449	1.21	0.117675403133419	1.52	0.823332010267983	0.458167817375485	1.05899547378066	0.143	0.0593	0.0019	0.0016	0.0051	0.0015	0.0026	0.0089	0.1586	0.003	0.003	0.0033	0.1058	0.0084	0.0027	0.0023	0.0017	0.1409	0.0884	0.0057	0.0053	0.0034	0.0155	0.0035	0.009	0.2124
20	rs80092996	58578460	1.21	0.117675403133419	1.52	0.823332010267983	0.453405087012001	1.03800411898103	0.143	0.0593	0.0019	0.0016	0.0051	0.0015	0.0026	0.0089	0.1586	0.003	0.003	0.0033	0.1058	0.0084	0.0027	0.0023	0.0017	0.1409	0.0884	0.0057	0.0053	0.0034	0.0155	0.0035	0.009	0.2124
20	rs7267644	58581800	1.21	0.117675403133419	1.51	0.869735485018148	0.434893324536927	0.958031445403975	0.1431	0.0592	0.0019	0.0016	0.0051	0.0015	0.0026	0.0089	0.1586	0.003	0.003	0.0033	0.1058	0.0083	0.0027	0.0023	0.0017	0.1409	0.0885	0.0058	0.0053	0.0034	0.0155	0.0035	0.009	0.2123
20	rs73131338	58582415	1.21	0.117675403133419	1.51	0.869735485018148	0.412907755469291	0.967562100009366	0.1431	0.0592	0.0019	0.0016	0.0051	0.0015	0.0025	0.0089	0.1588	0.003	0.003	0.0033	0.1058	0.0083	0.0027	0.0023	0.0017	0.1409	0.0885	0.0058	0.0053	0.0034	0.0155	0.0035	0.0089	0.2123
20	rs79059660	58584938	1.21	0.117675403133419	1.51	0.869735485018148	0.447530815807217	0.993865762685468	0.1434	0.0592	0.0019	0.0016	0.005	0.0015	0.0025	0.0088	0.1587	0.0029	0.0029	0.0033	0.1059	0.0083	0.0027	0.0023	0.0017	0.1408	0.0885	0.0058	0.0053	0.0034	0.0154	0.0035	0.0089	0.2124
20	rs195011	58586009	1.21	0.117675403133419	1.51	0.869735485018148	0.452263259143175	0.880443960772616	0.1448	0.0592	0.0018	0.0016	0.0049	0.0015	0.0026	0.0086	0.1584	0.0028	0.0028	0.0033	0.1064	0.008	0.0026	0.0024	0.0017	0.1405	0.0887	0.0058	0.0053	0.0032	0.015	0.0033	0.0088	0.2127
20	rs195013	58586218	1.21	0.117675403133419	1.52	0.823332010267983	0.492060357457681	0.893883112796482	0.145	0.0591	0.0018	0.0016	0.0048	0.0015	0.0025	0.0085	0.158	0.0028	0.0028	0.0033	0.1065	0.008	0.0025	0.0023	0.0017	0.1403	0.0893	0.0058	0.0053	0.0032	0.0149	0.0035	0.0088	0.213
20	rs195014	58586467	1.21	0.117675403133419	1.51	0.869735485018148	0.467338969379297	0.806066729889126	0.1451	0.059	0.0018	0.0015	0.0048	0.0015	0.0025	0.0085	0.1581	0.0028	0.0028	0.0032	0.1066	0.008	0.0024	0.0024	0.0016	0.1403	0.0897	0.0058	0.0053	0.0032	0.0149	0.0035	0.0087	0.2129
20	rs62205079	58587225	1.2	0.134574322401564	1.5	0.917750694748585	0.38315314028922	0.748159718424209	0.1454	0.0589	0.0028	0.0015	0.0048	0.0016	0.0025	0.0083	0.1581	0.0028	0.0028	0.0033	0.106	0.0079	0.0025	0.0025	0.0016	0.1399	0.0901	0.0058	0.0054	0.0032	0.015	0.0034	0.0082	0.2127
20	rs35858953	58587484	1.2	0.134574322401564	1.5	0.917750694748585	0.406730589125556	0.719637907087248	0.1454	0.0589	0.0031	0.0014	0.0048	0.0016	0.0025	0.0083	0.1582	0.0028	0.0029	0.0033	0.1058	0.008	0.0025	0.0025	0.0016	0.1398	0.0902	0.0058	0.0054	0.0032	0.015	0.0034	0.008	0.2127
20	rs399839	58589424	1.2	0.134574322401564	1.5	0.917750694748585	0.474506009308376	0.670108589920195	0.1454	0.0588	0.0037	0.0014	0.0047	0.0016	0.0025	0.0082	0.1581	0.0029	0.0029	0.0033	0.1054	0.0081	0.0025	0.0026	0.0017	0.1395	0.0903	0.0059	0.0055	0.0034	0.015	0.0033	0.0077	0.2125
20	rs6071086	58590564	1.2	0.134574322401564	1.5	0.917750694748585	0.478942841001018	0.663643895885143	0.1454	0.0587	0.0037	0.0014	0.0047	0.0016	0.0026	0.0082	0.1581	0.0029	0.0029	0.0033	0.1054	0.0082	0.0025	0.0026	0.0017	0.1394	0.0903	0.0059	0.0055	0.0034	0.015	0.0033	0.0077	0.2125
20	rs13043745	58595191	1.2	0.134574322401564	1.48	1.01867282088958	0.4399742951965	0.637348845046553	0.1456	0.0587	0.0037	0.0015	0.0047	0.0016	0.0026	0.0083	0.1581	0.0029	0.0029	0.0033	0.1052	0.0082	0.0027	0.0026	0.0017	0.1392	0.0902	0.0059	0.0056	0.0034	0.0151	0.0033	0.0076	0.2122
20	rs8184882	58611406	1.19	0.153209069243504	1.48	1.01867282088958	0.313583738230337	0.53770123298404	0.1457	0.0594	0.0037	0.0014	0.005	0.0017	0.0025	0.0084	0.1578	0.0028	0.0031	0.0036	0.1057	0.0082	0.0028	0.0025	0.0017	0.1368	0.091	0.0063	0.0057	0.0036	0.0157	0.0032	0.0074	0.2115
20	rs6015624	58614853	1.19	0.153209069243504	1.48	1.01867282088958	0.289133823056639	0.472052731375092	0.1452	0.0596	0.0039	0.0015	0.005	0.0018	0.0026	0.0085	0.1578	0.0029	0.0031	0.0037	0.1057	0.0081	0.0029	0.0025	0.0018	0.1362	0.091	0.0063	0.0059	0.0039	0.0158	0.0034	0.0073	0.2108
20	rs6015626	58615377	1.19	0.153209069243504	1.48	1.01867282088958	0.272864945883097	0.466390515467844	0.1451	0.0596	0.0039	0.0015	0.005	0.0018	0.0026	0.0085	0.1579	0.0029	0.0031	0.0037	0.1058	0.0081	0.0029	0.0026	0.0018	0.136	0.0913	0.0063	0.0059	0.0039	0.0158	0.0034	0.0073	0.2104
20	rs17788996	58617232	1.19	0.153209069243504	1.47	1.07160640764864	0.25104751046641	0.457261141171463	0.1448	0.0599	0.0039	0.0015	0.0051	0.0019	0.0026	0.0085	0.1573	0.0029	0.0032	0.0038	0.1061	0.0082	0.003	0.0026	0.0018	0.1355	0.0916	0.0063	0.0059	0.004	0.0158	0.0035	0.0072	0.2098
20	rs2065411	58617669	1.19	0.153209069243504	1.47	1.07160640764864	0.232208345805933	0.449778600898753	0.1447	0.06	0.004	0.0015	0.0052	0.002	0.0026	0.0085	0.1571	0.003	0.0033	0.0039	0.1063	0.0082	0.003	0.0026	0.0018	0.1353	0.0918	0.0063	0.0059	0.004	0.0158	0.0035	0.0072	0.2095
20	rs6015628	58618592	1.19	0.153209069243504	1.47	1.07160640764864	0.216496584663213	0.420442567764563	0.1447	0.0601	0.0042	0.0016	0.0053	0.0021	0.0025	0.0085	0.1571	0.0031	0.0034	0.004	0.1066	0.0085	0.003	0.0026	0.0019	0.1341	0.0921	0.0063	0.0059	0.0041	0.0159	0.0037	0.0072	0.2084
20	rs12626135	58620455	1.19	0.153209069243504	1.47	1.07160640764864	0.177534590790224	0.418348916129328	0.145	0.0598	0.0044	0.0018	0.0055	0.0023	0.0024	0.0085	0.1566	0.0035	0.0037	0.0044	0.1072	0.0088	0.0034	0.0027	0.002	0.1319	0.0931	0.0062	0.0058	0.0044	0.0158	0.0038	0.0073	0.2067
20	rs77587812	58621900	1.19	0.153209069243504	1.47	1.07160640764864	0.175430817642631	0.416127518445292	0.145	0.0595	0.0044	0.0018	0.0055	0.0023	0.0024	0.0085	0.1567	0.0035	0.0038	0.0044	0.1074	0.0089	0.0035	0.0027	0.0021	0.1317	0.0932	0.0062	0.0058	0.0044	0.0158	0.0038	0.0073	0.2062
20	rs80037542	58623606	1.19	0.153209069243504	1.47	1.07160640764864	0.168181933033531	0.410913404832249	0.145	0.0594	0.0045	0.0018	0.0055	0.0024	0.0024	0.0085	0.1567	0.0036	0.0038	0.0044	0.1075	0.0089	0.0035	0.0027	0.0021	0.1315	0.0934	0.0062	0.0059	0.0044	0.0158	0.0038	0.0073	0.2057
20	rs13039047	58624890	1.18	0.173671271070618	1.47	1.07160640764864	0.158952410099828	0.384221615014929	0.145	0.059	0.0047	0.002	0.0056	0.0026	0.0023	0.0087	0.1566	0.004	0.0041	0.0047	0.1081	0.009	0.0039	0.0027	0.0023	0.1303	0.0943	0.0062	0.0061	0.0046	0.0157	0.0039	0.0074	0.2032
20	rs77794312	58627031	1.17	0.196050020118376	1.47	1.07160640764864	0.143453330621956	0.36305609007828	0.1448	0.0589	0.0049	0.0023	0.0057	0.0029	0.0023	0.0088	0.1566	0.0043	0.0043	0.0048	0.1087	0.0091	0.0041	0.0027	0.0024	0.1296	0.0943	0.0062	0.0062	0.0046	0.0157	0.004	0.0074	0.201
20	rs77972399	58627428	1.17	0.196050020118376	1.47	1.07160640764864	0.144870434889494	0.36771626390783	0.1448	0.0589	0.0049	0.0023	0.0057	0.0029	0.0023	0.0088	0.1566	0.0043	0.0043	0.0048	0.1087	0.0091	0.0041	0.0027	0.0024	0.1296	0.0943	0.0062	0.0062	0.0046	0.0157	0.004	0.0074	0.201
20	rs242791	58627497	1.17	0.196050020118376	1.48	1.01867282088958	0.145484933894909	0.368347305400649	0.1448	0.0589	0.0049	0.0023	0.0057	0.0029	0.0024	0.0088	0.1566	0.0043	0.0043	0.0048	0.1087	0.0091	0.0041	0.0027	0.0024	0.1296	0.0943	0.0062	0.0063	0.0046	0.0157	0.004	0.0074	0.201
20	rs242800	58635886	1.17	0.196050020118376	1.48	1.01867282088958	0.165898436450641	0.388443529293688	0.1446	0.0589	0.0049	0.0024	0.0058	0.0029	0.0023	0.0088	0.1567	0.0043	0.0043	0.0049	0.1093	0.0091	0.0041	0.0027	0.0023	0.1289	0.0946	0.0061	0.0063	0.0046	0.0157	0.004	0.0074	0.2008
20	rs74671280	58639605	1.17	0.196050020118376	1.48	1.01867282088958	0.165094794080661	0.383200057415867	0.1446	0.0589	0.0049	0.0024	0.0058	0.003	0.0023	0.0089	0.1566	0.0043	0.0043	0.0049	0.1094	0.0091	0.0041	0.0029	0.0023	0.1288	0.0946	0.0061	0.0064	0.0047	0.0157	0.004	0.0074	0.2005
20	rs242806	58639963	1.17	0.196050020118376	1.5	0.917750694748585	0.166108457428483	0.382434387198341	0.1446	0.0589	0.0049	0.0024	0.0058	0.003	0.0023	0.0089	0.1566	0.0043	0.0043	0.0049	0.1094	0.0091	0.0041	0.0029	0.0023	0.1287	0.0946	0.0061	0.0064	0.0047	0.0157	0.004	0.0074	0.2005
20	rs117202922	58640691	1.17	0.196050020118376	1.5	0.917750694748585	0.161523848132768	0.374167170520064	0.1445	0.0589	0.0049	0.0024	0.0058	0.003	0.0023	0.0089	0.1568	0.0043	0.0043	0.005	0.1095	0.0091	0.0041	0.0029	0.0023	0.1286	0.0946	0.0061	0.0063	0.0048	0.0157	0.004	0.0074	0.2004
20	rs12480280	58641006	1.17	0.196050020118376	1.51	0.869735485018148	0.162006534195041	0.378612462724672	0.1446	0.0589	0.0049	0.0024	0.0058	0.003	0.0023	0.0089	0.1568	0.0043	0.0043	0.005	0.1095	0.0091	0.0041	0.0029	0.0023	0.1286	0.0946	0.0061	0.0063	0.0048	0.0157	0.004	0.0074	0.2004
20	rs1475028	58647131	1.16	0.220431575918666	1.49	0.967391925764805	0.192324418804413	0.389084330824566	0.1453	0.0588	0.005	0.0024	0.0058	0.003	0.0023	0.0089	0.1563	0.0044	0.0043	0.005	0.1101	0.009	0.0042	0.003	0.0023	0.1279	0.0944	0.006	0.0063	0.0048	0.0157	0.0041	0.0076	0.2
20	rs78033523	58651900	1.16	0.220431575918666	1.48	1.01867282088958	0.200305793753528	0.349675121601528	0.1457	0.0584	0.005	0.0022	0.0057	0.0031	0.0023	0.009	0.1564	0.0044	0.0043	0.0049	0.1103	0.0089	0.0041	0.003	0.0022	0.1278	0.0943	0.006	0.0064	0.0049	0.0158	0.0042	0.0076	0.1998
20	rs242821	58653917	1.16	0.220431575918666	1.48	1.01867282088958	0.201164922301717	0.354785442021858	0.1458	0.0585	0.005	0.0022	0.0057	0.0031	0.0023	0.009	0.1564	0.0044	0.0043	0.0049	0.1102	0.0089	0.0041	0.003	0.0022	0.1279	0.0943	0.006	0.0064	0.0049	0.0158	0.0042	0.0076	0.1998
20	rs76608478	58659570	1.16	0.220431575918666	1.48	1.01867282088958	0.190537978917413	0.325300772011758	0.146	0.0583	0.005	0.0022	0.0056	0.0031	0.0024	0.0091	0.1564	0.0044	0.0043	0.005	0.1098	0.009	0.0041	0.003	0.0022	0.128	0.094	0.006	0.0065	0.005	0.0158	0.0043	0.0076	0.1995
20	rs73294424	58660086	1.16	0.220431575918666	1.47	1.07160640764864	0.181859502965903	0.316324434414308	0.1461	0.0581	0.0051	0.0023	0.0056	0.0032	0.0024	0.0092	0.1564	0.0044	0.0044	0.005	0.1095	0.009	0.0041	0.003	0.0023	0.1281	0.0939	0.006	0.0065	0.005	0.0158	0.0043	0.0076	0.1993
20	rs242825	58661722	1.16	0.220431575918666	1.47	1.07160640764864	0.151715182760722	0.294923616028765	0.1455	0.059	0.0051	0.0024	0.0054	0.0035	0.0027	0.0096	0.1566	0.0044	0.0044	0.0053	0.1088	0.009	0.0043	0.0032	0.0024	0.1278	0.0928	0.006	0.0066	0.0052	0.0157	0.0044	0.0077	0.1989
20	rs116261101	58662983	1.15	0.246899131395369	1.47	1.07160640764864	0.148974471477342	0.279784311626839	0.1444	0.0596	0.0053	0.0028	0.0053	0.0042	0.0032	0.0101	0.1565	0.0048	0.0046	0.0057	0.1075	0.0091	0.0047	0.0036	0.0028	0.127	0.0909	0.0062	0.0068	0.0056	0.0154	0.0049	0.0077	0.198
20	rs3746713	58663105	1.15	0.246899131395369	1.47	1.07160640764864	0.135496981281323	0.281648798188484	0.1439	0.06	0.0053	0.0029	0.0052	0.0042	0.0033	0.0101	0.1567	0.0048	0.0046	0.0058	0.1074	0.0089	0.0047	0.0036	0.0028	0.127	0.0907	0.0062	0.0069	0.0056	0.0154	0.0049	0.0077	0.198
20	rs630953	58664774	1.11	0.375177619549844	1.47	1.07160640764864	0.209070892569112	0.295515270054933	0.1417	0.0629	0.0056	0.0046	0.0053	0.0056	0.005	0.0113	0.1563	0.0048	0.0044	0.0066	0.1059	0.0095	0.0053	0.0045	0.0039	0.1252	0.0883	0.0064	0.0074	0.006	0.0153	0.0054	0.0078	0.1919
20	rs631301	58664824	1.11	0.375177619549844	1.47	1.07160640764864	0.2267355843999	0.300142419931061	0.1416	0.063	0.0056	0.0046	0.0053	0.0056	0.005	0.0112	0.1564	0.0048	0.0044	0.0066	0.1059	0.0095	0.0053	0.0045	0.0039	0.1248	0.0886	0.0064	0.0074	0.006	0.0151	0.0053	0.0078	0.1919
20	rs73133224	58664958	1.1	0.413206464175836	1.47	1.07160640764864	0.250959042542698	0.290674320126259	0.1412	0.0634	0.0056	0.0045	0.0051	0.0057	0.005	0.0113	0.1573	0.0047	0.0043	0.0067	0.1055	0.0097	0.0054	0.0045	0.0039	0.124	0.0887	0.0064	0.0074	0.006	0.0151	0.0053	0.0078	0.1919
20	rs4812147	58665011	1.1	0.413206464175836	1.47	1.07160640764864	0.272124877807514	0.298953907724961	0.1409	0.0634	0.0056	0.0045	0.0051	0.0057	0.0051	0.0113	0.1578	0.0047	0.0043	0.0067	0.1053	0.0098	0.0054	0.0046	0.0039	0.1236	0.0889	0.0064	0.0073	0.006	0.0151	0.0053	0.0078	0.192
20	rs6015639	58666943	1.1	0.413206464175836	1.47	1.07160640764864	0.270417626877006	0.28025007722572	0.1388	0.0651	0.0046	0.0043	0.0053	0.0059	0.0053	0.0113	0.1613	0.0047	0.0042	0.0068	0.1048	0.0102	0.0055	0.0042	0.0043	0.124	0.0893	0.0061	0.0074	0.006	0.0149	0.005	0.0078	0.1895
20	rs80323782	58669527	1.09	0.453749840114468	1.46	1.12620512571235	0.371359415951491	0.267758661016164	0.1386	0.0657	0.0039	0.0041	0.0053	0.0059	0.0052	0.0113	0.1625	0.0045	0.0043	0.0067	0.1048	0.0104	0.0055	0.0038	0.0044	0.1233	0.0897	0.006	0.0071	0.006	0.0152	0.0048	0.0077	0.1896
20	rs6027296	58671070	1.09	0.453749840114468	1.46	1.12620512571235	0.394853144909075	0.262263898494917	0.1385	0.0657	0.0038	0.0041	0.0053	0.006	0.0053	0.0113	0.1626	0.0046	0.0043	0.0067	0.1049	0.0104	0.0055	0.0038	0.0044	0.1233	0.0897	0.006	0.0071	0.006	0.0152	0.0048	0.0077	0.1896
20	rs6100720	58685184	1.09	0.453749840114468	1.46	1.12620512571235	0.418264270471088	0.290909901413091	0.1383	0.0661	0.0038	0.004	0.0052	0.0059	0.0052	0.0113	0.1622	0.0045	0.0044	0.0068	0.1044	0.0104	0.0056	0.0037	0.0045	0.1238	0.0898	0.0058	0.0071	0.0059	0.0151	0.0048	0.008	0.1898
20	rs17198628	58685470	1.09	0.453749840114468	1.46	1.12620512571235	0.414804509812821	0.293268893540152	0.1384	0.066	0.0038	0.004	0.0052	0.0059	0.0052	0.0113	0.1622	0.0045	0.0044	0.0068	0.1045	0.0104	0.0056	0.0037	0.0045	0.1235	0.0899	0.0058	0.0071	0.0059	0.0151	0.0048	0.008	0.1897
20	rs17789367	58695973	1.09	0.453749840114468	1.46	1.12620512571235	0.435246864501016	0.292796633443496	0.1384	0.0659	0.0039	0.0039	0.0052	0.0059	0.0051	0.0113	0.1622	0.0046	0.0044	0.0069	0.1044	0.0104	0.0056	0.0036	0.0045	0.1238	0.0902	0.0057	0.0071	0.0059	0.0151	0.0048	0.0081	0.1899
20	rs6071128	58699148	1.09	0.453749840114468	1.46	1.12620512571235	0.449564566356677	0.287969307323229	0.1384	0.0659	0.0039	0.0039	0.0052	0.0059	0.0051	0.0113	0.1622	0.0046	0.0044	0.0069	0.1044	0.0104	0.0056	0.0036	0.0045	0.1238	0.0903	0.0057	0.0071	0.0059	0.0151	0.0048	0.0081	0.1899
20	rs77657602	58700003	1.09	0.453749840114468	1.46	1.12620512571235	0.435423687755317	0.289497283324238	0.1381	0.0657	0.0039	0.004	0.0052	0.0059	0.0051	0.0113	0.1623	0.0046	0.0044	0.0068	0.1047	0.0104	0.0056	0.0037	0.0045	0.1238	0.0899	0.0057	0.0071	0.0059	0.0151	0.0048	0.0081	0.1901
20	rs6027328	58703541	1.09	0.453749840114468	1.46	1.12620512571235	0.422086549747106	0.292678604437585	0.1377	0.0659	0.0039	0.004	0.0052	0.0059	0.0051	0.0113	0.1626	0.0046	0.0044	0.0068	0.1045	0.0104	0.0056	0.0036	0.0045	0.124	0.0901	0.0057	0.0071	0.0059	0.0151	0.0047	0.0081	0.1899
20	rs75749552	58705265	1.09	0.453749840114468	1.45	1.18248085352797	0.411015345164212	0.306943876665039	0.1377	0.0659	0.0039	0.004	0.0052	0.0059	0.0051	0.0113	0.1626	0.0046	0.0044	0.0068	0.1045	0.0104	0.0056	0.0036	0.0045	0.124	0.0901	0.0057	0.0071	0.0059	0.0151	0.0047	0.0081	0.1899
20	rs16983587	58705433	1.09	0.453749840114468	1.46	1.12620512571235	0.409756153605054	0.305627763977358	0.1377	0.0659	0.0039	0.004	0.0052	0.0059	0.0051	0.0113	0.1626	0.0046	0.0044	0.0068	0.1045	0.0104	0.0056	0.0036	0.0045	0.124	0.0901	0.0057	0.0071	0.0059	0.0151	0.0047	0.0081	0.1899
20	rs73135363	58707509	1.09	0.453749840114468	1.46	1.12620512571235	0.393450963304828	0.307782281988098	0.1377	0.0659	0.0039	0.004	0.0052	0.0059	0.0051	0.0113	0.1627	0.0046	0.0045	0.0068	0.1044	0.0104	0.0056	0.0036	0.0046	0.1239	0.0901	0.0057	0.0071	0.0059	0.0151	0.0047	0.0081	0.1899
20	rs2025050	58715220	1.08	0.496867270490283	1.45	1.18248085352797	0.296585658452841	0.32432679690171	0.1375	0.0659	0.0042	0.004	0.0052	0.0056	0.0051	0.0113	0.1635	0.0045	0.0045	0.0067	0.1041	0.0105	0.0056	0.0036	0.0047	0.1236	0.0902	0.0053	0.0071	0.0058	0.015	0.0048	0.0082	0.1897
20	rs2025051	58716335	1.08	0.496867270490283	1.45	1.18248085352797	0.28088913368436	0.347935013104007	0.1373	0.0662	0.0043	0.004	0.0052	0.0056	0.0051	0.0113	0.1637	0.0044	0.0046	0.0067	0.1039	0.0105	0.0056	0.0036	0.0047	0.1236	0.0904	0.0053	0.007	0.0058	0.0149	0.0048	0.0082	0.1899
20	rs6123975	58719178	1.08	0.496867270490283	1.45	1.18248085352797	0.270601914688611	0.367968643820657	0.1364	0.0664	0.0043	0.0039	0.0051	0.0055	0.0051	0.0113	0.164	0.0042	0.0046	0.0067	0.1041	0.0105	0.0056	0.0035	0.0047	0.1239	0.0908	0.0051	0.007	0.0058	0.0149	0.0048	0.0082	0.1899
20	rs6092882	58727495	1.07	0.542615033110665	1.44	1.24044493409381	0.425168481013707	0.429767068092039	0.1392	0.0678	0.0043	0.0035	0.0053	0.0053	0.0044	0.0115	0.1635	0.0043	0.0049	0.0069	0.1033	0.0105	0.0057	0.0032	0.0045	0.1229	0.09	0.004	0.0074	0.0054	0.0151	0.0047	0.0084	0.1904
20	rs13040548	58728576	1.07	0.542615033110665	1.44	1.24044493409381	0.485946550117297	0.413127217201754	0.1393	0.068	0.0043	0.0034	0.0054	0.0054	0.0043	0.0115	0.1636	0.0044	0.0049	0.0071	0.1029	0.0103	0.0057	0.0032	0.0045	0.1232	0.0899	0.0038	0.0075	0.0053	0.0152	0.0047	0.0084	0.1905
20	rs76691021	58735391	1.06	0.591046266007479	1.44	1.24044493409381	0.457623997710259	0.450178624323977	0.1394	0.0681	0.0043	0.0034	0.0054	0.0054	0.0043	0.0116	0.1636	0.0044	0.0049	0.0071	0.1029	0.0101	0.0057	0.0032	0.0044	0.1231	0.0899	0.0038	0.0075	0.0053	0.0153	0.0047	0.0084	0.1905
20	rs17789649	58735988	1.06	0.591046266007479	1.44	1.24044493409381	0.448128507263305	0.457395053135212	0.1394	0.0681	0.0043	0.0034	0.0054	0.0054	0.0043	0.0116	0.1636	0.0044	0.0049	0.0071	0.103	0.0101	0.0057	0.0031	0.0044	0.1231	0.0898	0.0037	0.0074	0.0053	0.0153	0.0048	0.0084	0.1905
20	rs117980703	58747773	1.06	0.591046266007479	1.44	1.24044493409381	0.454367721366957	0.503232463579825	0.1397	0.0682	0.0043	0.0033	0.0054	0.0053	0.0042	0.0116	0.1635	0.0044	0.0049	0.0071	0.1032	0.01	0.0057	0.0031	0.0043	0.123	0.0897	0.0037	0.0074	0.0053	0.0153	0.0048	0.0084	0.1904
20	rs77664593	58755584	1.06	0.591046266007479	1.44	1.24044493409381	0.433186551416509	0.544410916978473	0.14	0.0684	0.0043	0.0033	0.0055	0.0053	0.0041	0.0116	0.1635	0.0044	0.0049	0.0071	0.1032	0.01	0.0057	0.0031	0.0041	0.1229	0.0896	0.0036	0.0074	0.0053	0.0154	0.0048	0.0084	0.1904
20	rs6027394	58757981	1.06	0.591046266007479	1.44	1.24044493409381	0.392107236401179	0.402996549047423	0.1403	0.0687	0.0044	0.0032	0.0055	0.0052	0.004	0.0117	0.1634	0.0045	0.0049	0.0071	0.1033	0.0098	0.0057	0.003	0.004	0.1228	0.0896	0.0034	0.0074	0.0053	0.0156	0.005	0.0084	0.1904
20	rs6071149	58770220	1.06	0.591046266007479	1.44	1.24044493409381	0.370271869711065	0.355785047937538	0.1404	0.0692	0.0043	0.0032	0.0056	0.0052	0.0039	0.0118	0.1635	0.0045	0.0049	0.007	0.1033	0.0097	0.0057	0.003	0.004	0.1224	0.0893	0.0034	0.0075	0.0052	0.0158	0.005	0.0083	0.1905
20	rs62206679	58777898	1.06	0.591046266007479	1.43	1.30010819984047	0.374194649675633	0.334718823273538	0.1404	0.0693	0.0043	0.0032	0.0056	0.0052	0.0038	0.0118	0.1636	0.0045	0.0049	0.007	0.1033	0.0097	0.0057	0.003	0.004	0.1223	0.0893	0.0034	0.0075	0.0052	0.0158	0.005	0.0083	0.1906
20	rs6128776	58778386	1.06	0.591046266007479	1.43	1.30010819984047	0.372939248189901	0.329083001416643	0.1404	0.0694	0.0043	0.0032	0.0056	0.0052	0.0038	0.0118	0.1635	0.0045	0.0049	0.007	0.1033	0.0097	0.0057	0.003	0.004	0.1223	0.0893	0.0034	0.0075	0.0052	0.0158	0.005	0.0083	0.1905
20	rs6015692	58784339	1.05	0.642211085129376	1.43	1.30010819984047	0.23446035257691	0.25138209803717	0.1414	0.0704	0.0042	0.003	0.0057	0.005	0.0035	0.0121	0.1627	0.0046	0.0051	0.0063	0.1034	0.0095	0.0057	0.003	0.0038	0.1221	0.0887	0.0037	0.0074	0.0046	0.016	0.0053	0.0082	0.1912
20	rs11906184	58785070	1.06	0.591046266007479	1.43	1.30010819984047	0.185497067690653	0.218020067032075	0.141	0.0711	0.0042	0.0029	0.0056	0.005	0.0034	0.0126	0.1629	0.0046	0.0051	0.0061	0.1045	0.0096	0.0058	0.003	0.0037	0.1222	0.0886	0.0037	0.0074	0.0048	0.0162	0.0053	0.0078	0.1895
20	rs560822	58786247	1.05	0.642211085129376	1.43	1.30010819984047	0.209230770323809	0.172364936005545	0.1407	0.0731	0.0042	0.0028	0.0055	0.0051	0.0032	0.0126	0.1614	0.0046	0.0052	0.0058	0.1052	0.0093	0.0059	0.0031	0.0036	0.1215	0.0887	0.004	0.0073	0.0047	0.0166	0.0052	0.0075	0.1898
20	rs1001519	58790471	1.04	0.69615671060944	1.43	1.30010819984047	0.128231848520016	0.175853501590035	0.1403	0.0741	0.0042	0.0024	0.0055	0.0045	0.0027	0.0125	0.1593	0.0047	0.0052	0.0059	0.105	0.009	0.0058	0.003	0.0033	0.1239	0.0909	0.0043	0.007	0.0046	0.0164	0.005	0.0072	0.1901
20	rs487656	58790814	1.04	0.69615671060944	1.43	1.30010819984047	0.139946881701775	0.182801415270337	0.1402	0.0741	0.0042	0.0024	0.0053	0.0045	0.0027	0.0125	0.1595	0.0047	0.0052	0.006	0.1049	0.009	0.0058	0.003	0.0033	0.1239	0.0908	0.0043	0.007	0.0046	0.0164	0.005	0.0072	0.1902
20	rs4812159	58793034	1.04	0.69615671060944	1.43	1.30010819984047	0.135621150225416	0.186769247482587	0.1401	0.0742	0.0043	0.0025	0.0054	0.0045	0.0027	0.0126	0.1598	0.0045	0.0052	0.0061	0.1045	0.0089	0.0058	0.003	0.0033	0.124	0.0908	0.0043	0.007	0.0045	0.0163	0.005	0.0073	0.1903
20	rs184814	58796312	1.04	0.69615671060944	1.43	1.30010819984047	0.0517060474370264	0.181687572606014	0.1401	0.0742	0.0041	0.0021	0.0059	0.0038	0.0025	0.0124	0.1606	0.0043	0.005	0.0058	0.1038	0.0086	0.0056	0.0029	0.0029	0.1262	0.0919	0.0043	0.007	0.0043	0.0165	0.0047	0.0068	0.1905
20	rs6100797	58802085	1.04	0.69615671060944	1.43	1.30010819984047	0.0145961104731106	0.189943862760681	0.1401	0.075	0.0042	0.0019	0.0064	0.0032	0.0026	0.012	0.161	0.0039	0.005	0.0057	0.1033	0.0085	0.0053	0.0029	0.0025	0.1289	0.0902	0.0043	0.0071	0.0046	0.0166	0.0046	0.0066	0.1904
20	rs74532589	58802740	1.04	0.69615671060944	1.44	1.24044493409381	0.0141490216991439	0.197386881057741	0.1401	0.075	0.0041	0.0019	0.0064	0.0032	0.0026	0.0119	0.161	0.0039	0.005	0.0057	0.1033	0.0085	0.0053	0.0029	0.0025	0.1289	0.0902	0.0043	0.0071	0.0047	0.0167	0.0046	0.0065	0.1905
20	rs34315826	58805701	1.04	0.69615671060944	1.44	1.24044493409381	0.0141892409451407	0.198741025907447	0.1401	0.075	0.0041	0.0019	0.0064	0.0032	0.0026	0.0118	0.161	0.0039	0.005	0.0057	0.1032	0.0084	0.0053	0.0029	0.0025	0.1289	0.0903	0.0042	0.0071	0.0047	0.0167	0.0046	0.0065	0.1905
20	rs114163036	58809845	1.04	0.69615671060944	1.44	1.24044493409381	0.0145413679795325	0.203242205344153	0.1402	0.075	0.0041	0.0019	0.0064	0.0032	0.0026	0.0118	0.1611	0.0038	0.0051	0.0057	0.1031	0.0084	0.0053	0.003	0.0025	0.1289	0.0902	0.0042	0.0071	0.0048	0.0166	0.0046	0.0065	0.1905
20	rs1381097	58812287	1.04	0.69615671060944	1.44	1.24044493409381	0.0147543451408155	0.207776965015592	0.1403	0.0749	0.004	0.002	0.0064	0.0031	0.0027	0.0118	0.1611	0.0038	0.0051	0.0057	0.103	0.0084	0.0053	0.003	0.0025	0.129	0.0905	0.0042	0.007	0.0047	0.0166	0.0046	0.0065	0.1903
20	rs242446	58812393	1.04	0.69615671060944	1.44	1.24044493409381	0.0157595212481875	0.21223826975051	0.1403	0.0749	0.004	0.0019	0.0064	0.0031	0.0027	0.0118	0.1611	0.0038	0.0051	0.0057	0.1029	0.0084	0.0054	0.003	0.0025	0.129	0.0904	0.0042	0.007	0.0047	0.0166	0.0046	0.0065	0.1903
20	rs78914578	58815979	1.04	0.69615671060944	1.44	1.24044493409381	0.0140355264194356	0.209791280897878	0.1406	0.0748	0.004	0.0019	0.0065	0.003	0.0028	0.0117	0.1613	0.0037	0.0051	0.0056	0.103	0.0083	0.0053	0.003	0.0025	0.1295	0.0906	0.0043	0.007	0.0047	0.0167	0.0045	0.0063	0.1899
20	rs181374	58823433	1.04	0.69615671060944	1.45	1.18248085352797	0.0152578978776935	0.199471469495925	0.141	0.0748	0.004	0.0019	0.0067	0.0029	0.0028	0.0116	0.1617	0.0036	0.0051	0.0054	0.103	0.0082	0.0052	0.003	0.0024	0.1303	0.0908	0.0043	0.0069	0.0046	0.0169	0.0043	0.0061	0.1894
20	rs16983715	58827034	1.04	0.69615671060944	1.48	1.01867282088958	0.0168599636053847	0.19728284520975	0.141	0.0745	0.0039	0.0018	0.0068	0.0027	0.0029	0.0114	0.1626	0.0035	0.0051	0.0052	0.1031	0.008	0.005	0.003	0.0023	0.1306	0.0915	0.0043	0.0069	0.0044	0.0171	0.004	0.0059	0.1891
20	rs77886738	58828664	1.04	0.69615671060944	1.49	0.967391925764805	0.0187298771961627	0.194480879875135	0.141	0.0743	0.0039	0.0018	0.0068	0.0027	0.003	0.0113	0.163	0.0035	0.0051	0.0051	0.1032	0.008	0.0049	0.003	0.0022	0.1308	0.0919	0.0044	0.0069	0.0044	0.0172	0.0039	0.0059	0.1889
20	rs126967	58831939	1.04	0.69615671060944	1.49	0.967391925764805	0.0279219316990413	0.195724527824818	0.1409	0.0739	0.0039	0.0017	0.0069	0.0026	0.0031	0.0112	0.1639	0.0034	0.0051	0.0049	0.1033	0.0079	0.0047	0.003	0.0021	0.1311	0.0926	0.0044	0.007	0.0042	0.0174	0.0037	0.0057	0.1886
20	rs59131414	58843310	1.04	0.69615671060944	1.48	1.01867282088958	0.054751965512248	0.200516520419865	0.1408	0.0734	0.0038	0.0017	0.0071	0.0024	0.0032	0.0109	0.1649	0.0032	0.0051	0.0046	0.1033	0.0078	0.0045	0.003	0.002	0.1315	0.0936	0.0044	0.007	0.004	0.0176	0.0035	0.0055	0.1882
20	rs117761588	58847222	1.04	0.69615671060944	1.47	1.07160640764864	0.0551015238337025	0.20366263355854	0.1409	0.0735	0.0038	0.0017	0.0071	0.0024	0.0032	0.0109	0.165	0.0032	0.0051	0.0046	0.1033	0.0078	0.0045	0.003	0.002	0.1316	0.0936	0.0044	0.007	0.0039	0.0177	0.0035	0.0055	0.1881
20	rs13043673	58848986	1.04	0.69615671060944	1.48	1.01867282088958	0.0575541261886026	0.206719395934027	0.1409	0.0735	0.0038	0.0017	0.0071	0.0024	0.0032	0.0108	0.1651	0.0032	0.0051	0.0046	0.1033	0.0078	0.0044	0.003	0.002	0.1316	0.0936	0.0044	0.0069	0.0039	0.0177	0.0035	0.0055	0.1881
20	rs79660973	58849083	1.04	0.69615671060944	1.48	1.01867282088958	0.0576984924752009	0.207247956042958	0.1409	0.0735	0.0038	0.0017	0.0071	0.0024	0.0032	0.0108	0.1651	0.0032	0.0051	0.0046	0.1033	0.0078	0.0044	0.003	0.002	0.1316	0.0936	0.0044	0.0069	0.0039	0.0177	0.0035	0.0055	0.1881
20	rs17728377	58852966	1.04	0.69615671060944	1.47	1.07160640764864	0.0602453682495749	0.210854034223391	0.141	0.0735	0.0038	0.0016	0.0071	0.0024	0.0032	0.0108	0.1653	0.0032	0.0051	0.0045	0.1033	0.0078	0.0044	0.003	0.002	0.1317	0.0936	0.0044	0.0069	0.0039	0.0177	0.0034	0.0055	0.188
20	rs17801149	58852997	1.04	0.69615671060944	1.47	1.07160640764864	0.0602453682495749	0.211279633482853	0.141	0.0735	0.0038	0.0016	0.0071	0.0024	0.0032	0.0108	0.1653	0.0032	0.0051	0.0045	0.1033	0.0078	0.0044	0.003	0.002	0.1317	0.0936	0.0044	0.0069	0.0039	0.0177	0.0034	0.0055	0.188
20	rs80276699	58853877	1.04	0.69615671060944	1.48	1.01867282088958	0.0646404409952639	0.22537301434759	0.1411	0.0735	0.0037	0.0016	0.007	0.0024	0.0032	0.0107	0.1654	0.0032	0.0051	0.0045	0.1033	0.0078	0.0044	0.003	0.0019	0.1317	0.0936	0.0044	0.0069	0.0038	0.0179	0.0034	0.0055	0.188
20	rs6100848	58853962	1.04	0.69615671060944	1.48	1.01867282088958	0.0684700164717363	0.230939624699102	0.1413	0.0735	0.0037	0.0016	0.007	0.0024	0.0032	0.0107	0.1654	0.0032	0.0051	0.0045	0.1033	0.0078	0.0044	0.003	0.0019	0.1317	0.0935	0.0044	0.0069	0.0038	0.0179	0.0034	0.0055	0.188
20	rs118190886	58877758	1.04	0.69615671060944	1.48	1.01867282088958	0.0770892402149715	0.278039810743742	0.1409	0.0735	0.0037	0.0015	0.0069	0.0019	0.0031	0.0103	0.1666	0.0033	0.0049	0.0042	0.1035	0.0076	0.0041	0.0028	0.0016	0.1332	0.0943	0.0043	0.0066	0.0036	0.0178	0.003	0.0054	0.1887
20	rs75419077	58878184	1.04	0.69615671060944	1.48	1.01867282088958	0.0771984596254555	0.279784311626839	0.1409	0.0735	0.0037	0.0015	0.0069	0.0019	0.0031	0.0103	0.1666	0.0033	0.0049	0.0042	0.1035	0.0076	0.0041	0.0028	0.0016	0.1332	0.0943	0.0043	0.0066	0.0036	0.0178	0.003	0.0054	0.1887
20	rs79752147	58879016	1.04	0.69615671060944	1.47	1.07160640764864	0.0766533589608168	0.27990073074286	0.1409	0.0735	0.0036	0.0015	0.0069	0.0019	0.0031	0.0102	0.1666	0.0033	0.0049	0.0042	0.1035	0.0076	0.0041	0.0028	0.0016	0.1332	0.0944	0.0043	0.0066	0.0036	0.0178	0.003	0.0054	0.1887
20	rs41417848	58880736	1.04	0.69615671060944	1.48	1.01867282088958	0.0809488636178407	0.289497283324238	0.1409	0.0735	0.0036	0.0015	0.0069	0.0018	0.0031	0.0102	0.1668	0.0033	0.0049	0.0041	0.1035	0.0076	0.0041	0.0028	0.0015	0.1334	0.0945	0.0043	0.0066	0.0035	0.0178	0.0029	0.0054	0.1888
20	rs16983779	58882505	1.04	0.69615671060944	1.48	1.01867282088958	0.0927695933241728	0.304791118788898	0.1409	0.0735	0.0036	0.0015	0.0069	0.0018	0.0031	0.0102	0.1669	0.0033	0.0049	0.0041	0.1035	0.0076	0.004	0.0028	0.0015	0.1335	0.0945	0.0043	0.0066	0.0035	0.0178	0.0029	0.0054	0.1888
20	rs117157252	58886310	1.04	0.69615671060944	1.48	1.01867282088958	0.0918876897782508	0.309941310672402	0.1409	0.0735	0.0036	0.0014	0.0069	0.0018	0.0031	0.0101	0.1669	0.0033	0.0049	0.0041	0.1035	0.0076	0.004	0.0028	0.0015	0.1336	0.0946	0.0043	0.0066	0.0035	0.0177	0.0029	0.0054	0.1889
20	rs6027504	58893816	1.03	0.752927598544599	1.48	1.01867282088958	0.112890014686364	0.369989442003854	0.141	0.0734	0.0036	0.0014	0.0069	0.0017	0.003	0.0099	0.1674	0.0032	0.0048	0.004	0.1034	0.0075	0.0039	0.0027	0.0014	0.1341	0.0949	0.0043	0.0064	0.0035	0.0173	0.0028	0.0054	0.1895
20	rs117256371	58893860	1.03	0.752927598544599	1.48	1.01867282088958	0.109833385334325	0.370748045815645	0.141	0.0734	0.0036	0.0014	0.0069	0.0017	0.003	0.0099	0.1674	0.0032	0.0048	0.004	0.1034	0.0075	0.0039	0.0027	0.0014	0.1342	0.095	0.0043	0.0064	0.0035	0.0173	0.0027	0.0054	0.1895
20	rs164926	58894287	1.03	0.752927598544599	1.48	1.01867282088958	0.123688790681124	0.424113247561946	0.1409	0.0733	0.0035	0.0013	0.0069	0.0016	0.0029	0.01	0.1673	0.0032	0.0048	0.004	0.1033	0.0076	0.0038	0.0026	0.0013	0.1344	0.0961	0.0043	0.0063	0.0034	0.0172	0.0026	0.0053	0.1895
20	rs6100858	58894327	1.03	0.752927598544599	1.48	1.01867282088958	0.0808137526446129	0.464103744042763	0.141	0.0733	0.0035	0.0013	0.0069	0.0016	0.0023	0.01	0.1676	0.0031	0.0048	0.004	0.1035	0.0076	0.0038	0.0026	0.0013	0.1345	0.0962	0.0043	0.0058	0.0034	0.0172	0.0025	0.0053	0.1899
20	rs11698685	58895846	1.03	0.752927598544599	1.48	1.01867282088958	0.0844663572663958	0.514658107299381	0.1416	0.073	0.0032	0.0011	0.0068	0.0013	0.002	0.0098	0.1679	0.003	0.0048	0.0038	0.1041	0.0073	0.0034	0.0022	0.0012	0.1357	0.0972	0.0043	0.0057	0.003	0.0172	0.0023	0.0052	0.1902
20	rs6027506	58896715	1.03	0.752927598544599	1.48	1.01867282088958	0.0815586547015055	0.51038310376115	0.1419	0.0729	0.0032	0.001	0.0069	0.0012	0.0018	0.0099	0.168	0.0029	0.0049	0.0038	0.1046	0.0072	0.0034	0.0019	0.0011	0.1366	0.0971	0.0044	0.0056	0.0029	0.0172	0.0022	0.0051	0.1897
20	rs6027511	58898209	1.03	0.752927598544599	1.47	1.07160640764864	0.0743910797522791	0.514658107299381	0.1419	0.0731	0.0032	0.001	0.0069	0.0012	0.0016	0.0098	0.1678	0.0028	0.0048	0.0038	0.1047	0.0071	0.0034	0.0018	0.001	0.1372	0.0972	0.0044	0.0055	0.0029	0.0173	0.0022	0.0052	0.1895
20	rs78236435	58905142	1.03	0.752927598544599	1.47	1.07160640764864	0.0817172275765371	0.515348466308232	0.1416	0.073	0.0032	0.001	0.007	0.0012	0.0014	0.0098	0.168	0.0028	0.0049	0.0039	0.1048	0.0071	0.0035	0.0016	0.001	0.1373	0.0974	0.0044	0.0054	0.0029	0.0173	0.0022	0.0052	0.1897
20	rs354751	58905494	1.03	0.752927598544599	1.47	1.07160640764864	0.0836585191390468	0.525731691767808	0.1415	0.073	0.0032	0.001	0.007	0.0012	0.0014	0.0098	0.168	0.0028	0.0049	0.0039	0.1048	0.0071	0.0035	0.0015	0.001	0.1373	0.0974	0.0044	0.0054	0.0029	0.0173	0.0023	0.0052	0.1897
20	rs6027523	58907671	1.03	0.752927598544599	1.47	1.07160640764864	0.0841657245432547	0.534354148285541	0.1412	0.073	0.0032	0.001	0.007	0.0012	0.0012	0.0098	0.1681	0.0028	0.0049	0.0039	0.1048	0.0071	0.0035	0.0014	0.001	0.1376	0.0976	0.0044	0.0053	0.0029	0.0174	0.0023	0.0052	0.1897
20	rs62205552	58908245	1.03	0.752927598544599	1.47	1.07160640764864	0.0747115832749424	0.526564590163314	0.1412	0.0729	0.0032	0.001	0.007	0.0012	0.0012	0.0098	0.168	0.0028	0.0049	0.004	0.1047	0.0071	0.0035	0.0014	0.001	0.1378	0.0975	0.0044	0.0053	0.003	0.0174	0.0023	0.0052	0.1897
20	rs11697720	58912006	1.03	0.752927598544599	1.47	1.07160640764864	0.0777241009078023	0.510934210496508	0.1406	0.0726	0.0035	0.001	0.0069	0.0011	0.0012	0.0097	0.1686	0.0028	0.0049	0.004	0.1039	0.0069	0.0035	0.0011	9e-04	0.1386	0.0985	0.0044	0.0052	0.0028	0.0177	0.0023	0.0051	0.1896
20	rs354741	58916564	1.03	0.752927598544599	1.47	1.07160640764864	0.0821486344811393	0.517006279048997	0.1404	0.0725	0.0035	0.001	0.0069	0.0011	0.0012	0.0097	0.1687	0.0029	0.0049	0.004	0.1038	0.0068	0.0035	0.0011	9e-04	0.1388	0.0987	0.0044	0.0052	0.0028	0.0178	0.0023	0.0051	0.1896
20	rs6015730	58920777	1.03	0.752927598544599	1.47	1.07160640764864	0.0860032097370946	0.524205569219621	0.1405	0.0725	0.0035	0.001	0.0069	0.0011	0.0012	0.0095	0.1687	0.0029	0.0049	0.0042	0.1037	0.0068	0.0035	0.001	0.001	0.1387	0.099	0.0044	0.0051	0.0028	0.0178	0.0023	0.0051	0.1894
20	rs117277716	58920825	1.03	0.752927598544599	1.48	1.01867282088958	0.0835895064009665	0.522126286451993	0.1402	0.0725	0.0035	0.001	0.0068	0.0011	0.0012	0.0095	0.1687	0.0029	0.0049	0.0042	0.1039	0.0067	0.0035	0.001	0.001	0.1388	0.0991	0.0044	0.0051	0.0028	0.0178	0.0023	0.0051	0.1894
20	rs7264923	58923936	1.03	0.752927598544599	1.48	1.01867282088958	0.0960237179644031	0.533100332944178	0.1404	0.0725	0.0035	0.001	0.0068	9e-04	0.0011	0.0096	0.1686	0.0029	0.0049	0.0042	0.104	0.0066	0.0034	0.001	0.001	0.1387	0.0992	0.0044	0.0051	0.0028	0.0178	0.0022	0.0051	0.1897
20	rs75890059	58926316	1.03	0.752927598544599	1.48	1.01867282088958	0.0927450241675538	0.516315360707553	0.1404	0.0724	0.0035	0.001	0.0069	9e-04	0.001	0.0096	0.1686	0.0029	0.0049	0.0043	0.1041	0.0066	0.0034	0.001	0.001	0.1386	0.0991	0.0044	0.0051	0.0028	0.0179	0.0022	0.0051	0.1897
20	rs6015734	58929397	1.03	0.752927598544599	1.48	1.01867282088958	0.0925486187419188	0.51038310376115	0.1403	0.0724	0.0035	0.001	0.0069	9e-04	0.001	0.0096	0.1685	0.003	0.005	0.0043	0.1041	0.0065	0.0035	0.001	0.001	0.1386	0.099	0.0044	0.0051	0.0028	0.0179	0.0023	0.0051	0.1897
20	rs111911960	58934255	1.03	0.752927598544599	1.49	0.967391925764805	0.0651870864438539	0.470702970948581	0.1405	0.0725	0.0036	0.0011	0.0068	9e-04	0.001	0.0096	0.1678	0.0031	0.0049	0.0044	0.1036	0.0065	0.0035	9e-04	0.001	0.1392	0.0988	0.0044	0.005	0.003	0.0182	0.0023	0.005	0.1895
20	rs168525	58937346	1.03	0.752927598544599	1.49	0.967391925764805	0.0567822720783232	0.453515801679758	0.1406	0.0726	0.0037	0.0011	0.0067	8e-04	0.001	0.0096	0.1674	0.0032	0.0049	0.0045	0.1034	0.0065	0.0035	8e-04	0.001	0.1396	0.0987	0.0044	0.005	0.0031	0.0184	0.0024	0.005	0.1894
20	rs1555372	58939637	1.03	0.752927598544599	1.49	0.967391925764805	0.0540054402736803	0.451379258282042	0.1406	0.0726	0.0037	0.0011	0.0067	8e-04	0.001	0.0095	0.1673	0.0032	0.0049	0.0046	0.1033	0.0064	0.0035	8e-04	0.001	0.1396	0.0986	0.0044	0.005	0.0031	0.0185	0.0024	0.0051	0.1894
20	rs79704984	58948772	1.03	0.752927598544599	1.49	0.967391925764805	0.0480375957580846	0.461148764557849	0.1407	0.0723	0.0036	0.0011	0.0068	9e-04	0.001	0.0096	0.1671	0.0033	0.0049	0.0046	0.1031	0.0064	0.0036	8e-04	0.001	0.1397	0.099	0.0045	0.005	0.0031	0.0184	0.0024	0.0052	0.1891
20	rs75607711	58953805	1.03	0.752927598544599	1.49	0.967391925764805	0.0505235545586865	0.411564189709942	0.1411	0.0708	0.0037	0.0012	0.0066	0.001	0.001	0.0097	0.1663	0.0035	0.0051	0.0048	0.1022	0.0066	0.0038	9e-04	0.0012	0.1402	0.1007	0.0047	0.0052	0.0032	0.0182	0.0025	0.0053	0.1879
20	rs6027565	58956362	1.03	0.752927598544599	1.49	0.967391925764805	0.0505731470345488	0.411694380356892	0.1411	0.0707	0.0037	0.0012	0.0066	0.001	0.001	0.0097	0.1662	0.0035	0.0051	0.0048	0.1022	0.0066	0.0038	9e-04	0.0012	0.1402	0.1008	0.0047	0.0052	0.0032	0.0182	0.0025	0.0053	0.1879
20	rs6027567	58959118	1.03	0.752927598544599	1.49	0.967391925764805	0.0457901836330573	0.41704182307281	0.1411	0.0706	0.0036	0.0012	0.0066	0.0011	0.001	0.0097	0.1662	0.0035	0.0051	0.0048	0.1021	0.0067	0.0038	9e-04	0.0012	0.1402	0.1009	0.0047	0.0052	0.0032	0.0182	0.0025	0.0053	0.1878
20	rs6015744	58968412	1.03	0.752927598544599	1.49	0.967391925764805	0.026979339752299	0.321167317112758	0.1415	0.0685	0.0037	0.0013	0.0068	0.0011	0.0011	0.0102	0.1646	0.0038	0.0051	0.0047	0.1003	0.0069	0.0041	0.001	0.0012	0.1425	0.1023	0.0045	0.0054	0.0032	0.0187	0.0029	0.0054	0.1862
20	rs17728634	58968805	1.03	0.752927598544599	1.49	0.967391925764805	0.0175875507672033	0.284803699847686	0.1415	0.0685	0.0038	0.0013	0.0068	0.0012	0.0012	0.0107	0.164	0.0039	0.0049	0.0046	0.1004	0.0071	0.004	0.0013	0.0013	0.1429	0.1021	0.0043	0.0056	0.0033	0.0188	0.0029	0.0054	0.1855
20	rs7267489	58971103	1.01	0.875109975033704	1.49	0.967391925764805	0.0108249841360997	0.209366678391859	0.1414	0.0684	0.0039	0.0014	0.0067	0.0014	0.0014	0.0117	0.1626	0.0041	0.0045	0.0041	0.1008	0.0072	0.004	0.0018	0.0017	0.1435	0.1018	0.004	0.006	0.0034	0.019	0.003	0.0053	0.1839
20	rs77898033	58976152	1.01	0.875109975033704	1.5	0.917750694748585	0.00800362900958563	0.210322435071209	0.1414	0.0684	0.0039	0.0014	0.0063	0.0014	0.0014	0.0118	0.1625	0.0041	0.0044	0.0041	0.1008	0.0072	0.004	0.0018	0.0017	0.1441	0.1018	0.004	0.006	0.0034	0.019	0.003	0.0052	0.1839
20	rs6123992	58976244	1.01	0.875109975033704	1.51	0.869735485018148	0.00791250062934193	0.210428719324643	0.1414	0.0684	0.0039	0.0014	0.0063	0.0014	0.0014	0.0118	0.1625	0.0041	0.0044	0.0041	0.1007	0.0072	0.004	0.0018	0.0017	0.1441	0.1018	0.004	0.006	0.0034	0.019	0.003	0.0052	0.184
20	rs503272	58979510	1.01	0.875109975033704	1.51	0.869735485018148	0.00716760847066413	0.215979896308117	0.1414	0.0683	0.0039	0.0014	0.0061	0.0014	0.0014	0.0118	0.1625	0.0041	0.0044	0.004	0.1008	0.0072	0.004	0.0019	0.0017	0.1445	0.1017	0.0039	0.0061	0.0033	0.0189	0.003	0.0052	0.184
20	rs6071198	58980037	1.01	0.875109975033704	1.53	0.778525311864042	0.00722787570369589	0.216516171603596	0.1414	0.0683	0.0039	0.0014	0.0061	0.0014	0.0014	0.0118	0.1624	0.0041	0.0044	0.004	0.1009	0.0072	0.004	0.0019	0.0017	0.1446	0.1017	0.0039	0.0061	0.0033	0.0189	0.003	0.0052	0.184
20	rs76555161	58984161	1.01	0.875109975033704	1.59	0.542287549749139	0.00780505219618689	0.231926527841757	0.1414	0.0681	0.0039	0.0014	0.0061	0.0014	0.0014	0.0118	0.1622	0.0041	0.0044	0.004	0.101	0.0072	0.004	0.0018	0.0018	0.1448	0.1018	0.0038	0.0061	0.0033	0.0189	0.0029	0.0053	0.184
20	rs168358	58986719	1.01	0.875109975033704	1.59	0.542287549749139	0.00830422729377824	0.222877072589511	0.1415	0.0681	0.0039	0.0014	0.006	0.0015	0.0014	0.0118	0.162	0.0041	0.0044	0.004	0.101	0.0073	0.0041	0.0018	0.0018	0.145	0.1017	0.0038	0.0061	0.0033	0.0189	0.0029	0.0053	0.1839
20	rs1001411	58989804	1.01	0.875109975033704	1.59	0.542287549749139	0.00891699868521909	0.216623479164879	0.1416	0.068	0.0039	0.0014	0.006	0.0015	0.0014	0.0119	0.1619	0.0041	0.0043	0.004	0.1014	0.0074	0.0043	0.0018	0.0018	0.1448	0.1016	0.0037	0.0061	0.0033	0.0189	0.0029	0.0053	0.1838
20	rs117357377	58994014	1.01	0.875109975033704	1.59	0.542287549749139	0.00629828241696229	0.233244511818629	0.1413	0.0679	0.0038	0.0014	0.0059	0.0016	0.0015	0.0119	0.1622	0.0041	0.0042	0.0038	0.1012	0.0073	0.0044	0.0019	0.0018	0.1454	0.1016	0.0037	0.0062	0.0033	0.0186	0.003	0.0053	0.1837
20	rs73134686	58999594	1.01	0.875109975033704	1.59	0.542287549749139	0.0057826169481123	0.237765735486147	0.1412	0.0679	0.0038	0.0015	0.0058	0.0016	0.0016	0.012	0.1623	0.0041	0.0041	0.0037	0.1012	0.0073	0.0045	0.0019	0.0019	0.1459	0.1017	0.0037	0.0062	0.0033	0.0184	0.003	0.0053	0.1834
20	rs73134698	59005609	1.01	0.875109975033704	1.59	0.542287549749139	0.00569828145115579	0.23876192736424	0.141	0.0679	0.0038	0.0015	0.0058	0.0016	0.0016	0.012	0.1623	0.0041	0.004	0.0037	0.101	0.0073	0.0045	0.0019	0.0019	0.1462	0.1018	0.0037	0.0063	0.0033	0.0183	0.0031	0.0052	0.1834
20	rs348839	59006862	1.01	0.875109975033704	1.6	0.508176723760061	0.00578940541309876	0.23998130709183	0.141	0.0679	0.0038	0.0015	0.0058	0.0017	0.0016	0.012	0.1623	0.0041	0.004	0.0037	0.101	0.0073	0.0045	0.0019	0.0019	0.1462	0.1018	0.0037	0.0063	0.0033	0.0183	0.0031	0.0052	0.1834
20	rs17199686	59007662	1.01	0.875109975033704	1.58	0.577869115575703	0.00562818069741414	0.242537332880538	0.141	0.0679	0.0038	0.0015	0.0058	0.0017	0.0016	0.012	0.1623	0.0041	0.004	0.0037	0.101	0.0073	0.0045	0.0019	0.0019	0.1462	0.1018	0.0037	0.0063	0.0033	0.0183	0.0031	0.0052	0.1834
20	rs4812174	59033127	1.01	0.875109975033704	1.59	0.542287549749139	0.00425652923538816	0.22831455349627	0.1413	0.0674	0.0037	0.0015	0.0058	0.0017	0.0017	0.012	0.162	0.004	0.0039	0.0037	0.1011	0.0074	0.0045	0.0019	0.0019	0.1466	0.1021	0.0037	0.0064	0.0033	0.0183	0.0032	0.0053	0.1829
20	rs35901992	59040427	1.01	0.875109975033704	1.59	0.542287549749139	0.00346248971024846	0.221686572135252	0.1413	0.0673	0.0037	0.0015	0.0058	0.0017	0.0017	0.0122	0.1618	0.0039	0.0039	0.0036	0.1013	0.0074	0.0045	0.0019	0.0019	0.1465	0.1021	0.0037	0.0064	0.0033	0.0183	0.0033	0.0054	0.1828
20	rs11905296	59040714	1.01	0.875109975033704	1.58	0.577869115575703	0.00345568816297154	0.221902871744182	0.1412	0.0673	0.0037	0.0015	0.0058	0.0017	0.0017	0.0122	0.1618	0.0039	0.0039	0.0036	0.1013	0.0074	0.0045	0.0019	0.0019	0.1465	0.1021	0.0037	0.0064	0.0033	0.0183	0.0033	0.0054	0.1828
20	rs348794	59050476	1.01	0.875109975033704	1.58	0.577869115575703	0.00344889720417374	0.241869709248799	0.1409	0.0675	0.0038	0.0017	0.0057	0.0019	0.0018	0.0123	0.1616	0.0039	0.0038	0.0035	0.1016	0.0074	0.0045	0.002	0.002	0.1462	0.1023	0.0036	0.0065	0.0033	0.018	0.0034	0.0054	0.1824
20	rs34728681	59051899	1.01	0.875109975033704	1.57	0.614941920479678	0.00390783988327911	0.246219732924627	0.1407	0.0677	0.0038	0.0018	0.0056	0.002	0.0018	0.0123	0.1614	0.004	0.0038	0.0035	0.1019	0.0074	0.0045	0.0021	0.002	0.146	0.1024	0.0036	0.0065	0.0033	0.0177	0.0035	0.0055	0.1822
20	rs6064925	59054734	1.01	0.875109975033704	1.57	0.614941920479678	0.00506667882933645	0.253637154796602	0.1404	0.0679	0.0038	0.0019	0.0057	0.0021	0.0019	0.0125	0.1612	0.004	0.0037	0.0034	0.1022	0.0074	0.0046	0.0021	0.0021	0.1457	0.1026	0.0036	0.0065	0.0033	0.0174	0.0036	0.0055	0.1819
20	rs6015760	59055773	1.01	0.875109975033704	1.57	0.614941920479678	0.00484704518028667	0.243874340919409	0.1404	0.0679	0.0038	0.0019	0.0057	0.0021	0.002	0.0125	0.1612	0.004	0.0037	0.0034	0.1022	0.0074	0.0046	0.0022	0.0021	0.1457	0.1026	0.0036	0.0065	0.0033	0.0174	0.0036	0.0055	0.1818
20	rs2023521	59059249	1.01	0.875109975033704	1.57	0.614941920479678	0.00505139202610846	0.232475394744211	0.1403	0.0681	0.0039	0.002	0.0057	0.0022	0.002	0.0125	0.1609	0.004	0.0038	0.0034	0.1019	0.0075	0.0045	0.0023	0.0019	0.1454	0.1029	0.0036	0.0066	0.0032	0.0174	0.0036	0.0056	0.1819
20	rs79029522	59060805	1.01	0.875109975033704	1.57	0.614941920479678	0.00466067950735457	0.243539869131469	0.1402	0.0681	0.0039	0.002	0.0057	0.0022	0.0021	0.0125	0.1608	0.004	0.0038	0.0034	0.1019	0.0074	0.0045	0.0023	0.0019	0.1454	0.1031	0.0037	0.0066	0.0033	0.0173	0.0036	0.0056	0.1817
20	rs348778	59062741	1.01	0.875109975033704	1.58	0.577869115575703	0.00549977343750008	0.242871364984667	0.1399	0.0683	0.0039	0.0021	0.0057	0.0023	0.0021	0.0126	0.1607	0.004	0.0038	0.0035	0.102	0.0074	0.0046	0.0024	0.0018	0.1452	0.1033	0.0037	0.0066	0.0034	0.0172	0.0035	0.0056	0.1816
20	rs73150146	59071160	1	0.940597770197411	1.57	0.614941920479678	0.00359374614044601	0.182801415270337	0.1387	0.0688	0.004	0.0026	0.0056	0.0027	0.0024	0.0128	0.1615	0.0038	0.0038	0.0041	0.1016	0.0072	0.0046	0.0031	0.002	0.1429	0.104	0.0042	0.0069	0.0036	0.0173	0.0039	0.0057	0.1791
20	rs12106170	59075175	1	0.940597770197411	1.57	0.614941920479678	0.00444394900974628	0.180273342860858	0.1386	0.0688	0.004	0.0027	0.0056	0.0028	0.0025	0.0128	0.1615	0.0038	0.0036	0.0043	0.1016	0.0072	0.0047	0.0032	0.0021	0.1426	0.104	0.0042	0.0069	0.0037	0.0173	0.0039	0.0056	0.1789
20	rs17729098	59077648	1	0.940597770197411	1.57	0.614941920479678	0.0042859838899893	0.195309681052254	0.1386	0.0688	0.0041	0.0027	0.0056	0.0028	0.0025	0.0128	0.1615	0.0038	0.0036	0.0044	0.1016	0.0071	0.0047	0.0032	0.0021	0.1425	0.1039	0.0043	0.007	0.0037	0.0173	0.004	0.0056	0.1789
20	rs6071223	59078074	1	0.940597770197411	1.57	0.614941920479678	0.00431020208747985	0.19863675037244	0.1386	0.0688	0.0041	0.0027	0.0056	0.0028	0.0025	0.0127	0.1615	0.0038	0.0036	0.0044	0.1016	0.0071	0.0047	0.0032	0.0021	0.1425	0.1039	0.0043	0.007	0.0037	0.0173	0.004	0.0056	0.1789
20	rs75067554	59084776	1	0.940597770197411	1.57	0.614941920479678	0.00466067950735457	0.218988660934331	0.1384	0.0689	0.0042	0.0028	0.0056	0.0028	0.0025	0.0127	0.1614	0.0038	0.0036	0.0045	0.1019	0.0071	0.0046	0.0033	0.0021	0.1425	0.1037	0.0043	0.007	0.0037	0.0172	0.0041	0.0055	0.1787
20	rs6027657	59085381	1	0.940597770197411	1.56	0.653525583231	0.00486481135137323	0.214587631989389	0.1382	0.0689	0.0042	0.0028	0.0057	0.0028	0.0025	0.0127	0.1614	0.0038	0.0036	0.0045	0.102	0.0071	0.0046	0.0033	0.0021	0.1425	0.1036	0.0043	0.007	0.0037	0.0172	0.0041	0.0055	0.1787
20	rs62205564	59101886	1.01	0.875109975033704	1.56	0.653525583231	0.00479112018084223	0.245660658319526	0.1379	0.0691	0.0042	0.0029	0.0057	0.0029	0.0025	0.0127	0.1609	0.0038	0.0037	0.0046	0.1023	0.007	0.0046	0.0034	0.0022	0.1427	0.1033	0.0043	0.007	0.0038	0.0172	0.0042	0.0055	0.1783
20	rs13044377	59102941	1.01	0.875109975033704	1.57	0.614941920479678	0.00477648732158951	0.237102350661469	0.138	0.0691	0.0042	0.0029	0.0057	0.0029	0.0025	0.0127	0.1609	0.0038	0.0037	0.0046	0.1023	0.0069	0.0046	0.0033	0.0022	0.1427	0.1033	0.0043	0.007	0.0038	0.0172	0.0042	0.0055	0.1783
20	rs117151752	59105033	1.01	0.875109975033704	1.56	0.653525583231	0.00490646377462684	0.2398703721829	0.1379	0.0693	0.0042	0.0029	0.0057	0.003	0.0025	0.0127	0.1608	0.0038	0.0037	0.0046	0.1027	0.0069	0.0046	0.0034	0.0022	0.1427	0.1032	0.0043	0.007	0.0038	0.0172	0.0041	0.0055	0.178
20	rs17801965	59105451	1.01	0.875109975033704	1.56	0.653525583231	0.00492140700536999	0.243205543777458	0.1379	0.0693	0.0042	0.0029	0.0057	0.003	0.0025	0.0127	0.1608	0.0038	0.0037	0.0046	0.1027	0.0069	0.0046	0.0034	0.0022	0.1427	0.1032	0.0043	0.007	0.0038	0.0172	0.0041	0.0055	0.178
20	rs6071232	59110110	1.01	0.875109975033704	1.55	0.693638871087907	0.00526555700703935	0.241091558614093	0.1374	0.0698	0.0042	0.0032	0.0057	0.0033	0.0026	0.0126	0.1599	0.0037	0.0038	0.0047	0.1034	0.0067	0.0046	0.0035	0.0024	0.143	0.1026	0.0044	0.007	0.004	0.0172	0.0043	0.0055	0.1771
20	rs6124000	59114531	1.01	0.875109975033704	1.56	0.653525583231	0.0230305203104956	0.23467504402318	0.1369	0.0705	0.0048	0.0038	0.0057	0.0042	0.0029	0.0128	0.1561	0.0036	0.0039	0.0053	0.1049	0.0066	0.0047	0.0038	0.0029	0.1446	0.1001	0.0047	0.0074	0.0043	0.0172	0.0045	0.0057	0.1746
20	rs1093452	59122693	1.01	0.875109975033704	1.55	0.693638871087907	0.0293848953152321	0.237544541087902	0.1368	0.0705	0.0049	0.0039	0.0057	0.0044	0.0029	0.0127	0.1556	0.0036	0.0039	0.0053	0.1052	0.0066	0.0047	0.0039	0.003	0.1446	0.0999	0.0047	0.0075	0.0044	0.0172	0.0045	0.0057	0.1743
20	rs6100963	59125742	1.01	0.875109975033704	1.55	0.693638871087907	0.0307247903072211	0.227114652465071	0.1369	0.0705	0.0049	0.0039	0.0056	0.0044	0.0029	0.0127	0.1555	0.0036	0.0039	0.0052	0.1054	0.0067	0.0047	0.0039	0.003	0.1447	0.0998	0.0047	0.0076	0.0045	0.0173	0.0045	0.0057	0.174
20	rs117654935	59130492	1.01	0.875109975033704	1.55	0.693638871087907	0.0423419092759923	0.22439526242561	0.1364	0.0714	0.005	0.0042	0.0056	0.0046	0.003	0.0128	0.1549	0.0037	0.0042	0.0054	0.1059	0.0071	0.0048	0.004	0.0031	0.143	0.0984	0.0048	0.0076	0.0046	0.0177	0.0047	0.0059	0.1733
20	rs6071244	59134655	1.01	0.875109975033704	1.55	0.693638871087907	0.0425915873212201	0.176053579771191	0.1364	0.0715	0.005	0.0043	0.0056	0.0046	0.003	0.0128	0.1549	0.0037	0.0042	0.0054	0.106	0.0071	0.0048	0.0041	0.0032	0.1429	0.0983	0.0048	0.0077	0.0046	0.0177	0.0047	0.0059	0.1733
20	rs117071558	59135039	1.01	0.875109975033704	1.55	0.693638871087907	0.0438100660168002	0.194066926194425	0.1363	0.0715	0.005	0.0043	0.0056	0.0046	0.003	0.0128	0.1549	0.0037	0.0042	0.0054	0.106	0.0071	0.0048	0.0041	0.0032	0.1429	0.0983	0.0048	0.0077	0.0046	0.0177	0.0047	0.0059	0.1732
20	rs79935390	59136043	1.01	0.875109975033704	1.55	0.693638871087907	0.0463646866204194	0.218127618961104	0.1363	0.0715	0.005	0.0043	0.0056	0.0046	0.003	0.0128	0.1549	0.0037	0.0042	0.0054	0.106	0.0073	0.0048	0.004	0.0032	0.1429	0.0983	0.0048	0.0077	0.0046	0.0176	0.0048	0.0059	0.1732
20	rs17729324	59142157	1.01	0.875109975033704	1.55	0.693638871087907	0.048534456363269	0.237876357464678	0.1362	0.0716	0.005	0.0043	0.0056	0.0046	0.003	0.0129	0.1549	0.0037	0.0042	0.0054	0.1061	0.0073	0.0049	0.0041	0.0032	0.1428	0.098	0.0048	0.0076	0.0046	0.0177	0.0048	0.006	0.1729
20	rs846188	59162004	0.99	1.00906370779823	1.55	0.693638871087907	0.0756353056207533	0.121980365065198	0.1355	0.0718	0.0052	0.0047	0.0058	0.0047	0.0031	0.0134	0.1549	0.0036	0.0042	0.0056	0.1065	0.0076	0.0052	0.0042	0.0031	0.142	0.0963	0.0049	0.0077	0.0048	0.0187	0.0054	0.0066	0.1708
20	rs6071258	59162965	1	0.940597770197411	1.55	0.693638871087907	0.0769801204684144	0.129335498023477	0.1355	0.0717	0.0052	0.0047	0.0058	0.0047	0.0031	0.0134	0.1549	0.0036	0.0042	0.0056	0.1065	0.0076	0.0052	0.0042	0.0031	0.1421	0.0963	0.0049	0.0077	0.0048	0.0187	0.0054	0.0066	0.1707
20	rs1572777	59163837	1	0.940597770197411	1.55	0.693638871087907	0.0778778459962153	0.128798433641839	0.1355	0.0717	0.0052	0.0047	0.0058	0.0047	0.0031	0.0134	0.1548	0.0036	0.0042	0.0056	0.1065	0.0076	0.0052	0.0042	0.0031	0.1422	0.0963	0.0049	0.0077	0.0048	0.0188	0.0054	0.0066	0.1707
20	rs79369154	59164203	1	0.940597770197411	1.55	0.693638871087907	0.0779657881904275	0.126747391541924	0.1354	0.0716	0.0052	0.0047	0.0058	0.0047	0.0031	0.0134	0.155	0.0036	0.0042	0.0056	0.1066	0.0076	0.0052	0.0042	0.0031	0.1422	0.0963	0.0049	0.0076	0.0048	0.0188	0.0054	0.0066	0.1705
20	rs77032573	59172496	1	0.940597770197411	1.56	0.653525583231	0.0777241009078023	0.137123690700647	0.1355	0.0715	0.0052	0.0047	0.0058	0.0047	0.0031	0.0134	0.155	0.0036	0.0042	0.0055	0.1067	0.0076	0.0052	0.0042	0.0032	0.1423	0.0961	0.0049	0.0076	0.0048	0.0188	0.0055	0.0066	0.1704
20	rs117802505	59172692	1	0.940597770197411	1.56	0.653525583231	0.0776144027620591	0.139050785882114	0.1355	0.0715	0.0052	0.0047	0.0058	0.0047	0.0031	0.0134	0.155	0.0036	0.0042	0.0055	0.1068	0.0076	0.0052	0.0042	0.0032	0.1423	0.0961	0.0049	0.0076	0.0048	0.0188	0.0055	0.0066	0.1704
20	rs58095618	59174660	0.99	1.00906370779823	1.56	0.653525583231	0.0679054648301647	0.117887364243915	0.1357	0.0711	0.0052	0.0047	0.0058	0.0048	0.0032	0.0134	0.1552	0.0037	0.0044	0.0054	0.1073	0.0078	0.0051	0.0042	0.0032	0.1426	0.0952	0.0049	0.0074	0.0049	0.019	0.0058	0.0066	0.1696
20	rs6064947	59175442	0.99	1.00906370779823	1.56	0.653525583231	0.0727177846855311	0.131311810621591	0.1354	0.071	0.0051	0.0047	0.0058	0.0048	0.0032	0.0134	0.1552	0.0037	0.0045	0.0053	0.1081	0.0079	0.005	0.0043	0.0032	0.1427	0.0947	0.0049	0.0073	0.005	0.0191	0.0059	0.0067	0.1692
20	rs116911024	59176250	0.99	1.00906370779823	1.56	0.653525583231	0.0780758058117323	0.119535640826982	0.1352	0.0709	0.005	0.0047	0.0058	0.0048	0.0032	0.0134	0.1552	0.0037	0.0045	0.0053	0.1089	0.008	0.005	0.0044	0.0032	0.1429	0.0943	0.0049	0.0072	0.005	0.0192	0.006	0.0067	0.1688
20	rs846206	59177068	0.98	1.080540436168	1.56	0.653525583231	0.0788487274085553	0.101236627245305	0.1349	0.0707	0.0049	0.0047	0.0058	0.0049	0.0032	0.0134	0.1551	0.0038	0.0046	0.0052	0.1097	0.0081	0.0049	0.0045	0.0032	0.143	0.0939	0.0049	0.0071	0.0051	0.0193	0.0062	0.0067	0.1684
20	rs117710549	59177969	0.98	1.080540436168	1.56	0.653525583231	0.0614803037520832	0.112484340870142	0.1349	0.0704	0.0049	0.0046	0.0058	0.0048	0.0031	0.0133	0.155	0.0037	0.0046	0.0051	0.1099	0.008	0.005	0.0045	0.0032	0.1434	0.0939	0.005	0.0072	0.0054	0.0196	0.0062	0.0067	0.1678
20	rs1150440	59179406	0.97	1.15505862992724	1.57	0.614941920479678	0.0521605654513475	0.0905340721375833	0.1349	0.0701	0.0048	0.0045	0.0058	0.0048	0.0031	0.0132	0.1549	0.0037	0.0046	0.005	0.1102	0.008	0.005	0.0045	0.0032	0.1441	0.0939	0.0051	0.0072	0.0054	0.0199	0.0062	0.0068	0.1671
20	rs928143	59180773	0.97	1.15505862992724	1.59	0.542287549749139	0.0443827092886622	0.0757520520348393	0.1349	0.0701	0.0048	0.0045	0.0058	0.0047	0.0031	0.0132	0.1549	0.0037	0.0046	0.005	0.1102	0.008	0.005	0.0045	0.0032	0.1441	0.0939	0.0051	0.0072	0.0054	0.02	0.0062	0.0068	0.1671
20	rs846212	59197643	0.97	1.15505862992724	1.59	0.542287549749139	0.0598188995672401	0.0770648527053076	0.1349	0.0697	0.0049	0.0046	0.0058	0.0047	0.0032	0.0131	0.1551	0.0037	0.0046	0.0051	0.1104	0.0079	0.0052	0.0045	0.0032	0.1435	0.0938	0.0052	0.0074	0.0055	0.0205	0.0064	0.0068	0.1665
20	rs846215	59199927	0.97	1.15505862992724	1.6	0.508176723760061	0.0739013716903672	0.0776512785487973	0.1347	0.0697	0.0049	0.0046	0.0057	0.0048	0.0032	0.0132	0.1552	0.0037	0.0046	0.005	0.1109	0.008	0.0052	0.0045	0.0032	0.1437	0.0939	0.0052	0.0074	0.0055	0.0205	0.0064	0.0068	0.1653
20	rs117494800	59206197	0.96	1.23264710971586	1.6	0.508176723760061	0.0297388546950835	0.110198422038498	0.1347	0.0699	0.005	0.0047	0.0056	0.005	0.0035	0.0127	0.1545	0.0039	0.0046	0.005	0.1093	0.0081	0.0053	0.0046	0.0036	0.145	0.0948	0.0054	0.0077	0.0055	0.0205	0.0061	0.0069	0.164
20	rs76402159	59206831	0.96	1.23264710971586	1.6	0.508176723760061	0.028396322930034	0.113932799670477	0.1347	0.0699	0.005	0.0047	0.0056	0.005	0.0036	0.0127	0.1544	0.0039	0.0046	0.005	0.1093	0.0081	0.0053	0.0046	0.0036	0.1451	0.0948	0.0054	0.0077	0.0055	0.0205	0.0061	0.0069	0.164
20	rs117876391	59210861	0.96	1.23264710971586	1.6	0.508176723760061	0.0277141162866976	0.105183376293743	0.1346	0.0699	0.005	0.0047	0.0056	0.005	0.0036	0.0127	0.1544	0.0039	0.0046	0.005	0.1092	0.0081	0.0053	0.0046	0.0036	0.1451	0.0948	0.0054	0.0078	0.0055	0.0205	0.0061	0.0069	0.164
20	rs73136030	59228108	0.96	1.23264710971586	1.6	0.508176723760061	0.0247171014977867	0.0845243513721715	0.1348	0.0699	0.0051	0.0047	0.0056	0.005	0.0036	0.0126	0.1543	0.004	0.0046	0.005	0.1089	0.0081	0.0053	0.0046	0.0037	0.1452	0.0948	0.0055	0.0078	0.0055	0.0205	0.0061	0.0069	0.164
20	rs6064952	59232536	0.96	1.23264710971586	1.6	0.508176723760061	0.0237261418640771	0.0770648527053076	0.1348	0.0699	0.0051	0.0047	0.0056	0.005	0.0036	0.0126	0.1543	0.004	0.0046	0.005	0.1089	0.0081	0.0053	0.0046	0.0037	0.1452	0.0948	0.0055	0.0078	0.0055	0.0205	0.0061	0.0069	0.164
20	rs6027728	59234782	0.96	1.23264710971586	1.6	0.508176723760061	0.0232030338844832	0.0736564921435649	0.1348	0.0698	0.0051	0.0047	0.0055	0.005	0.0036	0.0126	0.1544	0.004	0.0046	0.005	0.1089	0.0081	0.0053	0.0046	0.0037	0.1452	0.0948	0.0055	0.0078	0.0055	0.0205	0.0061	0.0069	0.164
20	rs1182722	59236662	0.96	1.23264710971586	1.6	0.508176723760061	0.0227166425910903	0.0713014336840054	0.1348	0.0699	0.0051	0.0047	0.0055	0.005	0.0036	0.0126	0.1543	0.004	0.0046	0.005	0.1088	0.0081	0.0053	0.0046	0.0037	0.1452	0.0948	0.0055	0.0078	0.0055	0.0205	0.0061	0.0069	0.164
20	rs59359516	59237898	0.96	1.23264710971586	1.59	0.542287549749139	0.0222003697348659	0.074160103040642	0.1348	0.07	0.005	0.0047	0.0055	0.005	0.0036	0.0126	0.1543	0.004	0.0046	0.005	0.1088	0.0081	0.0053	0.0047	0.0037	0.1452	0.0948	0.0055	0.0078	0.0055	0.0205	0.0061	0.0069	0.164
20	rs1306830	59242166	0.95	1.31333295668949	1.59	0.542287549749139	0.0229446100596357	0.0863558830275961	0.1348	0.0699	0.005	0.0047	0.0055	0.005	0.0036	0.0126	0.1542	0.0039	0.0046	0.005	0.1088	0.0081	0.0053	0.0047	0.0037	0.1452	0.0949	0.0055	0.0078	0.0055	0.0205	0.0061	0.0069	0.164
20	rs17729717	59252403	0.95	1.31333295668949	1.59	0.542287549749139	0.0228589304118173	0.0898322451028247	0.1348	0.0699	0.005	0.0047	0.0055	0.005	0.0036	0.0126	0.1542	0.0039	0.0046	0.005	0.1087	0.0081	0.0053	0.0047	0.0037	0.1452	0.0949	0.0055	0.0078	0.0055	0.0205	0.0061	0.0069	0.164
20	rs73311608	59262648	0.95	1.31333295668949	1.59	0.542287549749139	0.0155646191280564	0.100747415459412	0.135	0.0692	0.0051	0.0047	0.0054	0.005	0.0039	0.0123	0.1536	0.0039	0.0046	0.005	0.1077	0.0081	0.0053	0.0048	0.0037	0.1458	0.0957	0.0055	0.0079	0.0056	0.0205	0.0061	0.007	0.1645
20	rs113686480	59264011	0.95	1.31333295668949	1.59	0.542287549749139	0.0154428185991502	0.100828886621474	0.135	0.0692	0.0051	0.0047	0.0054	0.0051	0.0039	0.0123	0.1535	0.0039	0.0047	0.005	0.1077	0.008	0.0053	0.0048	0.0037	0.1459	0.0958	0.0055	0.0079	0.0056	0.0205	0.0061	0.007	0.1644
20	rs118066195	59267000	0.95	1.31333295668949	1.59	0.542287549749139	0.0159635356895804	0.099852929030262	0.135	0.0692	0.0051	0.0047	0.0054	0.0051	0.0039	0.0122	0.1534	0.0039	0.0047	0.005	0.1078	0.008	0.0052	0.0048	0.0037	0.1462	0.0958	0.0055	0.0079	0.0056	0.0205	0.0061	0.007	0.1644
20	rs6027755	59268710	0.95	1.31333295668949	1.59	0.542287549749139	0.0159635356895804	0.0996095188275764	0.135	0.0692	0.0051	0.0047	0.0054	0.0051	0.0039	0.0122	0.1534	0.0039	0.0047	0.005	0.1078	0.008	0.0052	0.0048	0.0037	0.1462	0.0958	0.0055	0.0079	0.0056	0.0205	0.0061	0.007	0.1644
20	rs4239682	59272220	0.93	1.48409702783942	1.59	0.542287549749139	0.00961359213677444	0.123649852477956	0.1337	0.0682	0.0053	0.0045	0.0053	0.0054	0.0046	0.0114	0.1535	0.004	0.0047	0.0048	0.1069	0.0083	0.005	0.005	0.0043	0.1467	0.0962	0.0055	0.0078	0.0055	0.0202	0.006	0.0072	0.1657
20	rs117264768	59275927	0.93	1.48409702783942	1.59	0.542287549749139	0.00755590485791778	0.0955870358356345	0.1337	0.0682	0.0052	0.0045	0.0053	0.0054	0.0046	0.0114	0.1536	0.004	0.0047	0.0048	0.1069	0.0083	0.005	0.005	0.0043	0.1467	0.0963	0.0055	0.0078	0.0055	0.0202	0.006	0.0072	0.1658
20	rs1201922	59276703	0.93	1.48409702783942	1.59	0.542287549749139	0.00750598609073272	0.0955072512731851	0.1337	0.0682	0.0052	0.0045	0.0053	0.0054	0.0046	0.0114	0.1536	0.004	0.0047	0.0048	0.1069	0.0083	0.005	0.005	0.0043	0.1467	0.0963	0.0055	0.0078	0.0055	0.0202	0.006	0.0072	0.1658
20	rs77726418	59280790	0.93	1.48409702783942	1.58	0.577869115575703	0.00744394389672054	0.0955072512731851	0.1336	0.0682	0.0052	0.0046	0.0053	0.0054	0.0046	0.0114	0.1536	0.004	0.0047	0.0048	0.1069	0.0083	0.005	0.005	0.0043	0.1468	0.0963	0.0055	0.0078	0.0055	0.0202	0.006	0.0072	0.1658
20	rs117211896	59286456	0.93	1.48409702783942	1.58	0.577869115575703	0.00686817092187022	0.0943136355729378	0.1334	0.0682	0.0052	0.0046	0.0053	0.0054	0.0046	0.0114	0.1535	0.004	0.0046	0.0048	0.1069	0.0083	0.005	0.005	0.0043	0.1469	0.0965	0.0055	0.0077	0.0055	0.0202	0.006	0.0072	0.1659
20	rs1201959	59286946	0.93	1.48409702783942	1.58	0.577869115575703	0.00624769253512621	0.0951087221176865	0.1334	0.0683	0.0052	0.0046	0.0053	0.0054	0.0046	0.0114	0.1535	0.004	0.0046	0.005	0.1068	0.0083	0.005	0.005	0.0043	0.1469	0.0965	0.0055	0.0077	0.0055	0.0202	0.0059	0.0072	0.1659
20	rs117075332	59296196	0.93	1.48409702783942	1.58	0.577869115575703	0.00632369586795836	0.0951087221176865	0.1331	0.0682	0.0051	0.0046	0.0052	0.0054	0.0046	0.0115	0.1536	0.004	0.0045	0.0049	0.107	0.0083	0.005	0.0051	0.0043	0.1468	0.0969	0.0055	0.0077	0.0055	0.0202	0.0059	0.0071	0.166
20	rs1201987	59302892	0.93	1.48409702783942	1.58	0.577869115575703	0.00811315938447455	0.0941549343395938	0.1329	0.0681	0.005	0.0046	0.0052	0.0054	0.0046	0.0115	0.1537	0.0041	0.0043	0.0049	0.1071	0.0083	0.005	0.0051	0.0043	0.1469	0.0971	0.0055	0.0077	0.0053	0.0203	0.0059	0.0071	0.1663
20	rs1358833	59306900	0.93	1.48409702783942	1.58	0.577869115575703	0.0076733720756804	0.0978316186615012	0.1329	0.0681	0.0049	0.0046	0.0052	0.0054	0.0046	0.0114	0.1538	0.004	0.0043	0.0049	0.1073	0.0083	0.005	0.0051	0.0042	0.1468	0.0972	0.0055	0.0077	0.0054	0.0202	0.0058	0.007	0.1663
20	rs10485469	59310123	0.93	1.48409702783942	1.58	0.577869115575703	0.00986152707864746	0.112399357610283	0.1325	0.0681	0.0049	0.0046	0.0051	0.0054	0.0046	0.0114	0.154	0.0039	0.0042	0.0049	0.1072	0.0082	0.005	0.0051	0.0042	0.1477	0.0972	0.0055	0.0077	0.0054	0.0203	0.0058	0.0068	0.1664
20	rs1202031	59315127	0.93	1.48409702783942	1.58	0.577869115575703	0.0123221794071492	0.123385683898008	0.1321	0.0681	0.0049	0.0046	0.005	0.0054	0.0045	0.0113	0.1541	0.0038	0.0041	0.0049	0.1072	0.0081	0.005	0.0051	0.0041	0.1485	0.0972	0.0055	0.0077	0.0054	0.0204	0.0058	0.0067	0.1667
20	rs1885006	59322860	0.92	1.57422166990469	1.58	0.577869115575703	0.0188950085986173	0.168604988694513	0.1319	0.0684	0.005	0.0044	0.0048	0.0053	0.0046	0.0104	0.1537	0.0038	0.0039	0.0047	0.1073	0.0081	0.0051	0.0053	0.0041	0.1494	0.0979	0.0054	0.0077	0.0054	0.0205	0.0056	0.0062	0.1672
20	rs73140004	59324181	0.92	1.57422166990469	1.58	0.577869115575703	0.0212293069898094	0.172861814678099	0.1317	0.0684	0.005	0.0044	0.0048	0.0053	0.0047	0.0104	0.1537	0.0038	0.0038	0.0047	0.1072	0.0081	0.0051	0.0054	0.0041	0.1495	0.0979	0.0054	0.0077	0.0054	0.0205	0.0056	0.0062	0.1673
20	rs6027800	59325760	0.92	1.57422166990469	1.58	0.577869115575703	0.0223777529626942	0.172166323934022	0.1314	0.0684	0.005	0.0044	0.0048	0.0053	0.0047	0.0103	0.1536	0.0039	0.0038	0.0047	0.107	0.0083	0.0051	0.0055	0.0041	0.1495	0.098	0.0054	0.0078	0.0054	0.0205	0.0056	0.0063	0.1674
20	rs1202043	59326005	0.92	1.57422166990469	1.58	0.577869115575703	0.0233571567545475	0.181991115950317	0.1313	0.0685	0.0051	0.0043	0.0047	0.0053	0.0048	0.0103	0.1542	0.0039	0.0038	0.0047	0.1069	0.0082	0.0052	0.0056	0.0042	0.1491	0.0978	0.0054	0.0078	0.0054	0.0205	0.0056	0.0062	0.1673
20	rs17793479	59328917	0.92	1.57422166990469	1.59	0.542287549749139	0.0241486977202529	0.177456329898865	0.131	0.069	0.0051	0.0044	0.0046	0.0053	0.0049	0.0107	0.1541	0.0039	0.0039	0.0049	0.1069	0.0084	0.0051	0.0057	0.0042	0.1485	0.0979	0.0053	0.0077	0.0054	0.0203	0.0057	0.0063	0.1666
20	rs6027801	59329100	0.92	1.57422166990469	1.61	0.475515229965307	0.0236676049998119	0.173160180601383	0.1309	0.0692	0.0051	0.0044	0.0045	0.0053	0.0049	0.0108	0.1541	0.0039	0.004	0.0049	0.107	0.0085	0.0051	0.0057	0.0042	0.1484	0.0979	0.0053	0.0076	0.0054	0.0203	0.0057	0.0064	0.1665
20	rs75768704	59329466	0.92	1.57422166990469	1.61	0.475515229965307	0.0281308487423873	0.175553532120701	0.1302	0.0693	0.0051	0.0045	0.0045	0.0053	0.0049	0.0109	0.1537	0.0039	0.004	0.0051	0.107	0.0085	0.0051	0.0058	0.0042	0.1482	0.098	0.0053	0.0076	0.0055	0.0203	0.0057	0.0064	0.1666
20	rs4810207	59329911	0.92	1.57422166990469	1.61	0.475515229965307	0.0263636436552455	0.162338419146868	0.1294	0.0694	0.0052	0.0045	0.0045	0.0053	0.005	0.0111	0.1532	0.004	0.0041	0.0054	0.107	0.0085	0.0051	0.0058	0.0043	0.1482	0.0981	0.0053	0.0076	0.0055	0.0204	0.0057	0.0065	0.1668
20	rs1202049	59331416	0.91	1.66753670486472	1.61	0.475515229965307	0.0360268867073517	0.152145535407837	0.1274	0.0698	0.0052	0.0045	0.0046	0.0052	0.005	0.0114	0.1519	0.004	0.004	0.0061	0.107	0.0085	0.0051	0.006	0.0043	0.1481	0.0985	0.0054	0.0076	0.0055	0.0206	0.0057	0.0068	0.1676
20	rs17730181	59341002	0.91	1.66753670486472	1.61	0.475515229965307	0.0460380203226116	0.144330712889343	0.1262	0.0699	0.0053	0.0042	0.0047	0.0049	0.0048	0.0115	0.151	0.004	0.0042	0.0067	0.107	0.0085	0.0051	0.0059	0.0042	0.1483	0.0988	0.0053	0.0075	0.0055	0.0208	0.0057	0.0068	0.1692
20	rs1892330	59346576	0.91	1.66753670486472	1.61	0.475515229965307	0.0394515021946291	0.169986864259469	0.1259	0.0699	0.0053	0.0042	0.0047	0.0049	0.0048	0.0116	0.1509	0.004	0.0042	0.0068	0.107	0.0085	0.0051	0.0059	0.0042	0.1483	0.0988	0.0053	0.0075	0.0055	0.0208	0.0057	0.0068	0.1695
20	rs6015830	59347548	0.91	1.66753670486472	1.61	0.475515229965307	0.0381676322808291	0.173060705414726	0.1259	0.0699	0.0053	0.0042	0.0047	0.0049	0.0048	0.0116	0.151	0.004	0.0042	0.0068	0.107	0.0085	0.0051	0.0058	0.0042	0.1483	0.0987	0.0053	0.0075	0.0055	0.0209	0.0057	0.0068	0.1695
20	rs73297620	59348469	0.91	1.66753670486472	1.61	0.475515229965307	0.0398156869187269	0.157886255595879	0.126	0.0699	0.0053	0.0042	0.0047	0.0049	0.0048	0.0116	0.1509	0.004	0.0043	0.0068	0.1071	0.0085	0.0051	0.0058	0.0042	0.1483	0.0988	0.0053	0.0074	0.0055	0.0208	0.0056	0.0068	0.1695
20	rs75718364	59349210	0.91	1.66753670486472	1.61	0.475515229965307	0.0405794491281043	0.143027266924976	0.1259	0.0699	0.0052	0.0042	0.0047	0.0049	0.0048	0.0116	0.1509	0.004	0.0043	0.0068	0.1072	0.0085	0.0051	0.0058	0.0042	0.1482	0.0988	0.0054	0.0074	0.0055	0.0208	0.0056	0.0068	0.1695
20	rs117338496	59349644	0.91	1.66753670486472	1.61	0.475515229965307	0.0415988906599085	0.140156389972366	0.1259	0.0699	0.0052	0.0042	0.0047	0.0049	0.0048	0.0116	0.1508	0.004	0.0043	0.0068	0.1072	0.0085	0.0051	0.0058	0.0042	0.1483	0.0988	0.0054	0.0074	0.0055	0.0208	0.0056	0.0068	0.1695
20	rs77170540	59351668	0.91	1.66753670486472	1.61	0.475515229965307	0.0450368285482564	0.137032169980304	0.1258	0.0699	0.0053	0.0042	0.0048	0.0048	0.0048	0.0116	0.1507	0.004	0.0043	0.0068	0.1074	0.0085	0.0051	0.0058	0.0042	0.1483	0.0987	0.0053	0.0074	0.0055	0.0208	0.0056	0.0068	0.1695
20	rs1742044	59354380	0.9	1.76406203941677	1.61	0.475515229965307	0.0490185856555487	0.13730679929143	0.1256	0.0699	0.0053	0.0042	0.0048	0.0048	0.0048	0.0115	0.1505	0.004	0.0044	0.0068	0.1074	0.0085	0.0051	0.0058	0.0043	0.1483	0.0985	0.0053	0.0074	0.0056	0.0208	0.0057	0.0068	0.1696
20	rs12480176	59356370	0.9	1.76406203941677	1.61	0.475515229965307	0.0511041738641937	0.141080163726806	0.1255	0.07	0.0053	0.0042	0.0048	0.0048	0.0048	0.0115	0.1505	0.004	0.0043	0.0069	0.1075	0.0085	0.0051	0.0058	0.0043	0.1483	0.0985	0.0053	0.0074	0.0056	0.0208	0.0057	0.0069	0.1696
20	rs750013	59358918	0.9	1.76406203941677	1.6	0.508176723760061	0.0613673518980478	0.144237467462872	0.1255	0.07	0.0053	0.0041	0.0048	0.0048	0.0047	0.0115	0.1506	0.004	0.0043	0.0069	0.1075	0.0085	0.005	0.0057	0.0043	0.1484	0.0985	0.0053	0.0075	0.0056	0.0208	0.0057	0.0068	0.1697
20	rs2426913	59359142	0.9	1.76406203941677	1.59	0.542287549749139	0.0602639558792972	0.143492290886994	0.1256	0.07	0.0053	0.0041	0.0048	0.0048	0.0047	0.0115	0.1507	0.004	0.0043	0.0069	0.1075	0.0085	0.005	0.0057	0.0043	0.1482	0.0985	0.0053	0.0075	0.0056	0.0208	0.0057	0.0068	0.1697
20	rs75434866	59360152	0.9	1.76406203941677	1.59	0.542287549749139	0.0918144378371319	0.161658093231535	0.1255	0.0701	0.0053	0.0042	0.0048	0.0048	0.0047	0.0115	0.1507	0.004	0.0043	0.0069	0.1073	0.0084	0.005	0.0057	0.0044	0.1481	0.0985	0.0053	0.0074	0.0056	0.0208	0.0057	0.0068	0.1697
20	rs4812207	59360980	0.9	1.76406203941677	1.59	0.542287549749139	0.101752271096374	0.174854293958942	0.1253	0.0702	0.0054	0.0043	0.0049	0.0048	0.0047	0.0115	0.1507	0.004	0.0043	0.0068	0.1071	0.0083	0.0049	0.0057	0.0045	0.148	0.0985	0.0053	0.0074	0.0056	0.0209	0.0057	0.0069	0.1698
20	rs2426918	59361815	0.89	1.86381641120984	1.59	0.542287549749139	0.106801609484442	0.156924214096603	0.122	0.0711	0.0053	0.0044	0.0051	0.0045	0.0046	0.0116	0.1494	0.004	0.005	0.007	0.1072	0.0081	0.0048	0.0054	0.0049	0.146	0.0997	0.0055	0.0068	0.0056	0.0221	0.0063	0.0072	0.1716
20	rs79626633	59361931	0.89	1.86381641120984	1.59	0.542287549749139	0.0996310849144816	0.137764962141785	0.1213	0.0714	0.0053	0.0044	0.0051	0.0044	0.0045	0.0116	0.149	0.0041	0.0051	0.007	0.1073	0.008	0.0048	0.0054	0.0051	0.1456	0.0999	0.0055	0.0067	0.0056	0.0224	0.0064	0.0073	0.172
20	rs2426919	59362391	0.87	2.07308182465475	1.59	0.542287549749139	0.230179188510995	0.128887886765328	0.1174	0.0725	0.0053	0.0045	0.0052	0.0042	0.0047	0.0113	0.1484	0.0042	0.0057	0.0072	0.1077	0.0079	0.0047	0.0054	0.0058	0.143	0.1006	0.0058	0.0063	0.0057	0.023	0.0065	0.0075	0.1747
20	rs6027820	59362703	0.86	2.18262515863034	1.6	0.508176723760061	0.335610813729687	0.0806850783757492	0.1146	0.0728	0.0053	0.0044	0.0052	0.0042	0.0047	0.0116	0.148	0.0043	0.006	0.007	0.1105	0.0078	0.0047	0.0052	0.0061	0.1413	0.1018	0.0059	0.0061	0.0057	0.0229	0.0066	0.0075	0.1753
20	rs6027821	59363031	0.85	2.29546224351208	1.6	0.508176723760061	0.540781232729845	0.0919442287562431	0.1126	0.0719	0.0054	0.0046	0.0055	0.0044	0.005	0.0122	0.1473	0.0044	0.0062	0.0072	0.1112	0.0078	0.0049	0.0054	0.0066	0.1388	0.1035	0.0061	0.006	0.0059	0.0232	0.0066	0.0076	0.1753
20	rs1321715	59363839	0.83	2.53107265478665	1.61	0.475515229965307	0.741310222518254	0.0762614879656374	0.1118	0.0703	0.0055	0.0046	0.0059	0.0046	0.0051	0.0128	0.1473	0.0046	0.0067	0.0071	0.1128	0.0074	0.0051	0.0054	0.0071	0.1373	0.1042	0.0061	0.0058	0.0064	0.0233	0.0063	0.0074	0.1745
20	rs62198779	59364466	0.83	2.53107265478665	1.61	0.475515229965307	0.748582612760351	0.07655322193468	0.1117	0.07	0.0055	0.0046	0.0059	0.0047	0.0051	0.0128	0.1474	0.0046	0.0067	0.0071	0.113	0.0074	0.0051	0.0054	0.0071	0.1374	0.1039	0.0061	0.0059	0.0064	0.0233	0.0063	0.0074	0.1746
20	rs6015836	59370140	0.82	2.65387157591344	1.61	0.475515229965307	0.765059191372412	0.0910031626016865	0.1111	0.0696	0.0054	0.0047	0.0059	0.005	0.005	0.013	0.1475	0.0046	0.0066	0.0071	0.1137	0.0073	0.0052	0.0056	0.0073	0.1373	0.104	0.0062	0.0059	0.0063	0.023	0.0064	0.0074	0.1745
20	rs6015837	59370204	0.82	2.65387157591344	1.61	0.475515229965307	0.710752550143436	0.094949494324367	0.1114	0.0688	0.0054	0.0047	0.0059	0.0051	0.0051	0.0128	0.1478	0.0047	0.0066	0.0071	0.1135	0.0074	0.0053	0.0057	0.0073	0.1374	0.1038	0.0062	0.006	0.0063	0.0231	0.0064	0.0074	0.1743
20	rs76352925	59371749	0.82	2.65387157591344	1.61	0.475515229965307	0.73745946984475	0.149965144010172	0.1111	0.0685	0.0055	0.0047	0.0058	0.0051	0.0052	0.0128	0.1474	0.0048	0.0067	0.0073	0.1138	0.0074	0.0056	0.0059	0.0074	0.1375	0.1033	0.0061	0.0061	0.0064	0.023	0.0065	0.0073	0.1742
20	rs6015839	59372363	0.82	2.65387157591344	1.61	0.475515229965307	0.734294896215725	0.148360828589878	0.1111	0.0685	0.0055	0.0047	0.0058	0.0051	0.0052	0.0127	0.1474	0.0048	0.0067	0.0073	0.1138	0.0074	0.0056	0.0059	0.0074	0.1375	0.1033	0.0061	0.0061	0.0064	0.023	0.0065	0.0073	0.1742
20	rs117648691	59372824	0.82	2.65387157591344	1.61	0.475515229965307	0.792244507189117	0.145732010383225	0.1107	0.0681	0.0055	0.0045	0.0066	0.0051	0.0052	0.0126	0.1469	0.0048	0.007	0.0073	0.1132	0.0074	0.0061	0.0073	0.0074	0.1371	0.103	0.0061	0.0061	0.0064	0.0229	0.0065	0.0083	0.1735
20	rs76684721	59375382	0.82	2.65387157591344	1.6	0.508176723760061	0.826326651640587	0.17997078875918	0.1107	0.0681	0.0055	0.0045	0.0067	0.0051	0.0052	0.0126	0.1467	0.0048	0.007	0.0073	0.1131	0.0074	0.006	0.0073	0.0075	0.1371	0.1031	0.0061	0.0061	0.0064	0.0229	0.0065	0.0083	0.1734
20	rs717102	59376850	0.82	2.65387157591344	1.6	0.508176723760061	0.846318342253759	0.195932062599051	0.1106	0.0681	0.0055	0.0045	0.0067	0.0051	0.0052	0.0126	0.1467	0.0048	0.007	0.0073	0.1131	0.0074	0.006	0.0073	0.0075	0.1371	0.1031	0.0061	0.0061	0.0064	0.0229	0.0065	0.0083	0.1734
20	rs13037846	59379480	0.82	2.65387157591344	1.6	0.508176723760061	0.863846632713074	0.248572250592162	0.1106	0.0681	0.0055	0.0045	0.0067	0.0051	0.0052	0.0126	0.1467	0.0048	0.0071	0.0073	0.1131	0.0073	0.006	0.0073	0.0075	0.1371	0.103	0.0061	0.0061	0.0065	0.0229	0.0065	0.0083	0.1733
20	rs56011211	59388272	0.82	2.65387157591344	1.6	0.508176723760061	0.958378554845443	0.543990958819691	0.1103	0.0679	0.0056	0.0046	0.0068	0.0052	0.0053	0.0126	0.1467	0.0048	0.0071	0.0073	0.113	0.0074	0.0062	0.0074	0.0075	0.1371	0.1028	0.0061	0.0062	0.0066	0.0229	0.0066	0.0082	0.1729
20	rs78248030	59392349	0.82	2.65387157591344	1.6	0.508176723760061	1.01090935194313	0.624584003158532	0.11	0.0676	0.0057	0.0047	0.0068	0.0052	0.0054	0.0126	0.1465	0.0049	0.0071	0.0073	0.1128	0.0075	0.0064	0.0075	0.0076	0.137	0.1025	0.0062	0.0062	0.0068	0.0229	0.0068	0.0083	0.1725
20	rs76536523	59394125	0.82	2.65387157591344	1.6	0.508176723760061	0.993984896025606	0.636476601988483	0.1099	0.0674	0.0057	0.0048	0.0069	0.0052	0.0054	0.0125	0.1465	0.0049	0.0072	0.0074	0.1128	0.0075	0.0065	0.0075	0.0077	0.137	0.1023	0.0062	0.0063	0.0069	0.0229	0.0068	0.0083	0.1722
20	rs62198813	59395034	0.82	2.65387157591344	1.61	0.475515229965307	0.955175821918094	0.644191009472617	0.1097	0.0669	0.0059	0.0049	0.007	0.0054	0.0055	0.0123	0.1464	0.005	0.0072	0.0074	0.1126	0.0077	0.0068	0.0077	0.0077	0.1372	0.1018	0.006	0.0065	0.007	0.023	0.007	0.0085	0.1717
20	rs6027837	59395979	0.83	2.53107265478665	1.61	0.475515229965307	0.717369751852054	1.04138964465743	0.1082	0.0627	0.0067	0.0058	0.0079	0.0063	0.0064	0.0125	0.1473	0.0058	0.0074	0.0073	0.1115	0.0087	0.008	0.0089	0.0084	0.1361	0.0997	0.0065	0.0078	0.0071	0.0227	0.0082	0.0093	0.1672
20	rs79995640	59396214	0.83	2.53107265478665	1.61	0.475515229965307	0.774974053405671	1.42459666393462	0.1081	0.0623	0.0067	0.0059	0.008	0.0063	0.0065	0.0125	0.1476	0.0059	0.0073	0.0072	0.1113	0.0088	0.008	0.0089	0.0083	0.1361	0.0996	0.0066	0.0079	0.0071	0.0227	0.0083	0.0094	0.1671
20	rs73142038	59396408	0.83	2.53107265478665	1.61	0.475515229965307	0.7513938337765	1.35383050803056	0.108	0.0619	0.0067	0.0059	0.008	0.0064	0.0065	0.0125	0.1478	0.006	0.0073	0.007	0.1112	0.0089	0.0081	0.0089	0.0083	0.1361	0.0995	0.0066	0.0079	0.0071	0.0227	0.0083	0.0094	0.1671
20	rs6124013	59399629	0.83	2.53107265478665	1.61	0.475515229965307	0.84864127340165	1.68632719247393	0.1072	0.0601	0.0069	0.006	0.0082	0.0063	0.0068	0.0126	0.1492	0.0064	0.0072	0.0064	0.1106	0.0099	0.0082	0.009	0.0082	0.136	0.0992	0.0066	0.0083	0.007	0.0228	0.0087	0.0097	0.1668
20	rs80165922	59402347	0.83	2.53107265478665	1.62	0.444280725791627	0.85779903537172	1.77149320924696	0.1072	0.0601	0.0069	0.006	0.0082	0.0063	0.0068	0.0126	0.1492	0.0064	0.0072	0.0064	0.1106	0.0099	0.0082	0.009	0.0082	0.136	0.0992	0.0066	0.0083	0.007	0.0228	0.0087	0.0097	0.1668
20	rs2224998	59415170	0.83	2.53107265478665	1.62	0.444280725791627	0.847839956365815	1.72611134646737	0.1071	0.06	0.0069	0.006	0.0082	0.0063	0.0068	0.0127	0.1493	0.0064	0.0072	0.0063	0.1105	0.01	0.0082	0.0091	0.0081	0.1361	0.0991	0.0066	0.0084	0.007	0.0228	0.0086	0.0097	0.1667
20	rs17730696	59430887	0.83	2.53107265478665	1.61	0.475515229965307	0.878759547331932	1.75529076490599	0.1071	0.0599	0.0069	0.0061	0.0082	0.0063	0.0068	0.0127	0.1493	0.0065	0.0072	0.0062	0.1105	0.0101	0.0082	0.0091	0.008	0.1362	0.099	0.0066	0.0084	0.007	0.0228	0.0085	0.0097	0.1667
20	rs34513068	59442875	0.83	2.53107265478665	1.61	0.475515229965307	0.835222012476747	1.48015247535581	0.1072	0.0596	0.007	0.0061	0.0082	0.0062	0.0067	0.0127	0.1493	0.0065	0.0071	0.0062	0.1107	0.0102	0.0083	0.0092	0.008	0.1363	0.0986	0.0066	0.0085	0.007	0.0229	0.0085	0.0097	0.1668
20	rs6015870	59443108	0.83	2.53107265478665	1.61	0.475515229965307	0.828150050125339	1.45241717410733	0.1072	0.0596	0.007	0.0061	0.0082	0.0062	0.0067	0.0127	0.1495	0.0065	0.0071	0.0062	0.1106	0.0102	0.0083	0.0092	0.008	0.1363	0.0986	0.0066	0.0085	0.007	0.0229	0.0085	0.0097	0.1668
20	rs75516623	59446304	0.83	2.53107265478665	1.61	0.475515229965307	0.933381612352867	1.86702197341072	0.1074	0.0593	0.007	0.0061	0.0082	0.0063	0.0067	0.0127	0.1496	0.0065	0.0071	0.0061	0.1108	0.0102	0.0082	0.0092	0.008	0.1363	0.0985	0.0066	0.0085	0.0069	0.0228	0.0084	0.0096	0.1667
20	rs116864579	59446931	0.83	2.53107265478665	1.61	0.475515229965307	0.893288562487835	2.09183726143408	0.1078	0.0591	0.0069	0.006	0.0082	0.0063	0.0067	0.0127	0.15	0.0066	0.007	0.0061	0.1113	0.0103	0.0082	0.009	0.0079	0.1365	0.0982	0.0066	0.0086	0.0069	0.0227	0.0084	0.0096	0.1663
20	rs6027884	59447965	0.83	2.53107265478665	1.59	0.542287549749139	0.662753431746584	1.93645092478615	0.1093	0.0581	0.0067	0.0058	0.0081	0.0064	0.0064	0.0126	0.1516	0.0067	0.0068	0.006	0.1129	0.0108	0.0079	0.0084	0.0076	0.1373	0.0972	0.0065	0.009	0.0068	0.0225	0.008	0.0095	0.165
20	rs6027895	59452276	0.82	2.65387157591344	1.59	0.542287549749139	0.551764945387915	2.15110324726456	0.1106	0.0576	0.0063	0.0054	0.008	0.0063	0.0061	0.0125	0.1534	0.0067	0.0066	0.0061	0.1141	0.0112	0.0073	0.0079	0.0069	0.1382	0.0969	0.0061	0.0089	0.0062	0.0226	0.0073	0.0095	0.1651
20	rs34197461	59454012	0.82	2.65387157591344	1.58	0.577869115575703	0.464900885883443	1.77995524554897	0.1109	0.0574	0.0063	0.0053	0.008	0.0062	0.0061	0.0124	0.1534	0.0067	0.0065	0.0062	0.1143	0.0112	0.0073	0.0078	0.0068	0.1384	0.0968	0.0062	0.009	0.0062	0.0227	0.0073	0.0094	0.165
20	rs4810210	59454299	0.82	2.65387157591344	1.58	0.577869115575703	0.441694214094478	1.66116184187759	0.111	0.0575	0.0063	0.0053	0.008	0.0062	0.0061	0.0124	0.1535	0.0067	0.0065	0.0061	0.1143	0.0112	0.0072	0.0078	0.0068	0.1382	0.0969	0.0062	0.009	0.0062	0.0228	0.0073	0.0094	0.1651
20	rs11698176	59454718	0.82	2.65387157591344	1.59	0.542287549749139	0.490059955245777	1.7658551148685	0.1112	0.0575	0.0063	0.0053	0.008	0.0062	0.006	0.0124	0.1536	0.0066	0.0065	0.0061	0.1145	0.0112	0.0072	0.0079	0.0068	0.1382	0.097	0.0061	0.0089	0.0061	0.0229	0.0073	0.0094	0.165
20	rs6071398	59454996	0.82	2.65387157591344	1.59	0.542287549749139	0.559122985906209	1.8551305405955	0.1109	0.0576	0.0063	0.0053	0.008	0.0061	0.006	0.0124	0.1536	0.0068	0.0065	0.0061	0.1146	0.0112	0.0072	0.0079	0.0068	0.1381	0.0969	0.0063	0.0089	0.0061	0.0229	0.0072	0.0094	0.1649
20	rs13040718	59455845	0.82	2.65387157591344	1.6	0.508176723760061	0.563853461532015	1.79177659996835	0.111	0.0578	0.0063	0.0053	0.008	0.0061	0.0058	0.0126	0.1538	0.0068	0.0064	0.006	0.1152	0.0112	0.0071	0.0078	0.0068	0.1379	0.0968	0.0062	0.0089	0.0061	0.0228	0.0071	0.0094	0.1649
20	rs6027898	59456185	0.82	2.65387157591344	1.6	0.508176723760061	0.533993804314811	1.66238384177762	0.1111	0.058	0.0063	0.0052	0.008	0.0059	0.0057	0.0126	0.1538	0.0068	0.0064	0.006	0.1155	0.0113	0.0071	0.0077	0.0068	0.138	0.0968	0.0062	0.0089	0.0061	0.0228	0.0071	0.0093	0.1649
20	rs1022601	59457322	0.82	2.65387157591344	1.6	0.508176723760061	0.56331951665273	2.06516757529614	0.1147	0.0593	0.006	0.0048	0.0074	0.0051	0.005	0.0131	0.154	0.0069	0.0057	0.0065	0.1187	0.0115	0.0071	0.0066	0.0061	0.1393	0.0947	0.0053	0.0086	0.0056	0.0205	0.0065	0.0078	0.1676
20	rs1016850	59457381	0.82	2.65387157591344	1.6	0.508176723760061	0.4722951145739	1.76039571180499	0.1151	0.0595	0.0059	0.0048	0.0073	0.0048	0.0049	0.0131	0.1541	0.0069	0.0057	0.0065	0.1187	0.0115	0.0071	0.0065	0.006	0.1393	0.0946	0.0053	0.0086	0.0056	0.0205	0.0065	0.0077	0.168
20	rs6093018	59457960	0.83	2.53107265478665	1.6	0.508176723760061	0.511514536363669	1.41880466890431	0.1175	0.062	0.005	0.0039	0.0069	0.004	0.0041	0.0131	0.1543	0.0065	0.0051	0.0066	0.1206	0.011	0.0066	0.0052	0.0049	0.1404	0.0945	0.0045	0.0082	0.005	0.0197	0.0059	0.0071	0.1719
20	rs6128937	59460087	0.83	2.53107265478665	1.6	0.508176723760061	0.531004626086381	1.27363635741764	0.119	0.0637	0.005	0.0033	0.0067	0.0035	0.0037	0.013	0.1548	0.0065	0.0045	0.007	0.1203	0.0108	0.0069	0.0043	0.0042	0.1412	0.0943	0.004	0.008	0.0048	0.0189	0.0058	0.007	0.1737
20	rs117753437	59464773	0.83	2.53107265478665	1.6	0.508176723760061	0.58764870409554	1.40978367162975	0.1191	0.0637	0.005	0.0032	0.0066	0.0034	0.0037	0.013	0.1549	0.0065	0.0045	0.007	0.1204	0.0108	0.0069	0.0043	0.0042	0.1412	0.0942	0.0041	0.008	0.0048	0.0189	0.0057	0.007	0.1737
20	rs6015878	59466063	0.83	2.53107265478665	1.6	0.508176723760061	0.546819259145206	1.3389737540107	0.1192	0.0639	0.005	0.0032	0.0066	0.0034	0.0037	0.013	0.1551	0.0064	0.0045	0.007	0.1202	0.0108	0.0069	0.0043	0.0042	0.1413	0.0941	0.0041	0.008	0.0048	0.0189	0.0057	0.007	0.1739
20	rs35787833	59467227	0.83	2.53107265478665	1.6	0.508176723760061	0.52543752851548	1.24775980165164	0.1192	0.0639	0.005	0.0032	0.0066	0.0034	0.0037	0.013	0.1551	0.0063	0.0045	0.007	0.1202	0.0108	0.0069	0.0042	0.0042	0.1413	0.0941	0.0041	0.008	0.0048	0.0189	0.0057	0.007	0.1739
20	rs117457037	59468606	0.83	2.53107265478665	1.6	0.508176723760061	0.512152225889365	1.18240714730198	0.1192	0.0639	0.005	0.0032	0.0066	0.0034	0.0037	0.013	0.1551	0.0063	0.0045	0.007	0.1202	0.0108	0.007	0.0043	0.0042	0.1413	0.0941	0.0041	0.008	0.0048	0.0189	0.0057	0.007	0.1738
20	rs1028466	59469428	0.83	2.53107265478665	1.6	0.508176723760061	0.504588388321454	1.08786444800737	0.1192	0.0639	0.005	0.0032	0.0066	0.0034	0.0037	0.013	0.1551	0.0063	0.0045	0.007	0.1202	0.0108	0.007	0.0043	0.0042	0.1413	0.0941	0.0041	0.008	0.0048	0.0189	0.0057	0.007	0.1738
20	rs727306	59472415	0.83	2.53107265478665	1.6	0.508176723760061	0.538819158456649	1.19331106763637	0.1193	0.064	0.0051	0.0031	0.0066	0.0034	0.0037	0.013	0.1552	0.0063	0.0045	0.007	0.1203	0.0107	0.007	0.0042	0.0041	0.1412	0.094	0.0041	0.008	0.0048	0.0188	0.0057	0.007	0.1738
20	rs117864525	59472742	0.83	2.53107265478665	1.6	0.508176723760061	0.546687661387092	1.25009325043362	0.1195	0.0641	0.0051	0.0031	0.0066	0.0034	0.0037	0.013	0.1552	0.0063	0.0045	0.007	0.1203	0.0107	0.007	0.0041	0.0041	0.1411	0.0939	0.004	0.008	0.0048	0.0187	0.0057	0.007	0.1738
20	rs78986526	59473505	0.83	2.53107265478665	1.6	0.508176723760061	0.55163278835768	1.19165781410519	0.1196	0.0644	0.0053	0.003	0.0065	0.0033	0.0037	0.0131	0.1554	0.0064	0.0046	0.0071	0.1206	0.0107	0.007	0.004	0.0041	0.1408	0.0936	0.004	0.008	0.0049	0.0185	0.0058	0.007	0.1737
20	rs10485474	59473649	0.83	2.53107265478665	1.6	0.508176723760061	0.554808666096255	1.20472957881841	0.1196	0.0644	0.0054	0.0029	0.0065	0.0033	0.0037	0.0131	0.1554	0.0064	0.0046	0.0072	0.1206	0.0106	0.007	0.0039	0.0041	0.1407	0.0936	0.004	0.008	0.0049	0.0184	0.0059	0.007	0.1737
20	rs78611486	59474646	0.83	2.53107265478665	1.6	0.508176723760061	0.627732760349924	1.09697656859212	0.1198	0.0649	0.0053	0.0024	0.0064	0.003	0.0034	0.0131	0.1563	0.0063	0.0045	0.0073	0.1213	0.0106	0.0071	0.0035	0.0038	0.1407	0.0931	0.0038	0.008	0.005	0.0183	0.006	0.007	0.1742
20	rs6065013	59474787	0.83	2.53107265478665	1.6	0.508176723760061	0.587308466083923	0.931760840942596	0.1199	0.065	0.0053	0.0024	0.0064	0.003	0.0033	0.0131	0.1565	0.0063	0.0045	0.0073	0.1214	0.0106	0.0071	0.0034	0.0038	0.1407	0.0931	0.0038	0.008	0.005	0.0183	0.0061	0.0069	0.1743
20	rs78935584	59475250	0.83	2.53107265478665	1.6	0.508176723760061	0.570816278121991	0.804382004723605	0.1199	0.065	0.0053	0.0024	0.0064	0.003	0.0033	0.0131	0.1566	0.0063	0.0045	0.0073	0.1214	0.0106	0.0071	0.0034	0.0038	0.1407	0.0929	0.0038	0.008	0.005	0.0183	0.0061	0.007	0.1743
20	rs910390	59475749	0.83	2.53107265478665	1.6	0.508176723760061	0.56005427683571	0.751326997558268	0.1199	0.0651	0.0053	0.0024	0.0064	0.0029	0.0033	0.0131	0.1566	0.0063	0.0045	0.0073	0.1215	0.0106	0.0071	0.0034	0.0038	0.1407	0.0929	0.0038	0.008	0.005	0.0183	0.0061	0.007	0.1743
20	rs118044524	59476309	0.83	2.53107265478665	1.6	0.508176723760061	0.574379990926549	0.844244777859173	0.1199	0.0651	0.0053	0.0024	0.0064	0.0029	0.0033	0.0131	0.1566	0.0063	0.0045	0.0073	0.1215	0.0106	0.0071	0.0034	0.0038	0.1407	0.0929	0.0038	0.0079	0.005	0.0183	0.0061	0.007	0.1743
20	rs73150677	59479753	0.83	2.53107265478665	1.6	0.508176723760061	0.593173287985702	0.865025009670294	0.12	0.0651	0.0053	0.0023	0.0064	0.0029	0.0033	0.0131	0.1567	0.0063	0.0045	0.0072	0.1216	0.0106	0.0071	0.0034	0.0037	0.1407	0.0929	0.0038	0.0079	0.005	0.0183	0.0061	0.0069	0.1744
20	rs17794323	59482590	0.83	2.53107265478665	1.6	0.508176723760061	0.565256193714652	0.526703438630569	0.1202	0.065	0.0054	0.0023	0.0064	0.0027	0.0033	0.013	0.1569	0.0063	0.0045	0.0072	0.1218	0.0106	0.0071	0.0033	0.0037	0.1405	0.0928	0.0037	0.0079	0.0051	0.0184	0.0062	0.0068	0.1745
20	rs6071416	59482896	0.83	2.53107265478665	1.6	0.508176723760061	0.570547738912106	0.581817127510287	0.1202	0.065	0.0054	0.0023	0.0064	0.0027	0.0032	0.013	0.1569	0.0063	0.0045	0.0072	0.1219	0.0106	0.0071	0.0033	0.0037	0.1405	0.0928	0.0037	0.0079	0.0051	0.0184	0.0062	0.0068	0.1745
20	rs2426954	59491024	0.83	2.53107265478665	1.6	0.508176723760061	0.590305697512367	0.409612677979929	0.1201	0.0651	0.0056	0.0023	0.0067	0.0026	0.0032	0.0131	0.1564	0.0066	0.0046	0.007	0.1222	0.0108	0.0072	0.0029	0.0035	0.1403	0.0924	0.0038	0.0077	0.0051	0.0188	0.0062	0.0068	0.1745
20	rs6124032	59495261	0.83	2.53107265478665	1.6	0.508176723760061	0.600439129718339	0.459270901946827	0.12	0.0652	0.0056	0.0023	0.0067	0.0026	0.0032	0.0131	0.1563	0.0066	0.0046	0.007	0.1223	0.0108	0.0072	0.0029	0.0035	0.1403	0.0923	0.0037	0.0077	0.0051	0.0188	0.0062	0.0068	0.1745
20	rs13041385	59503238	0.83	2.53107265478665	1.6	0.508176723760061	0.613842640723838	0.539795793591803	0.1196	0.0653	0.0057	0.0025	0.0068	0.0027	0.0034	0.013	0.1558	0.0068	0.0046	0.007	0.1223	0.0108	0.0073	0.003	0.0037	0.1399	0.092	0.0037	0.0078	0.0053	0.019	0.0064	0.0068	0.1743
20	rs34508172	59505540	0.83	2.53107265478665	1.6	0.508176723760061	0.612523909304037	0.532682557534753	0.1195	0.0653	0.0057	0.0025	0.0068	0.0027	0.0034	0.013	0.1558	0.0068	0.0046	0.007	0.1223	0.0108	0.0073	0.003	0.0037	0.1399	0.092	0.0037	0.0078	0.0053	0.0191	0.0064	0.0068	0.1743
20	rs78370372	59506271	0.83	2.53107265478665	1.61	0.475515229965307	0.615927501278256	0.524621674245552	0.1195	0.0653	0.0058	0.0025	0.0068	0.0028	0.0034	0.013	0.1558	0.0068	0.0046	0.007	0.1223	0.0108	0.0073	0.003	0.0037	0.1398	0.092	0.0037	0.0078	0.0053	0.0191	0.0064	0.0068	0.1743
20	rs55901205	59509390	0.83	2.53107265478665	1.61	0.475515229965307	0.610721442901397	0.512588432402368	0.1195	0.0654	0.0058	0.0025	0.0068	0.0028	0.0034	0.013	0.1557	0.0068	0.0046	0.007	0.1223	0.0108	0.0073	0.003	0.0038	0.1398	0.0919	0.0037	0.0078	0.0053	0.0191	0.0064	0.0068	0.1743
20	rs1474807	59510176	0.83	2.53107265478665	1.61	0.475515229965307	0.601677011777084	0.493237574121191	0.1195	0.0654	0.0058	0.0025	0.0068	0.0028	0.0034	0.013	0.1557	0.0068	0.0046	0.007	0.1223	0.0108	0.0073	0.003	0.0038	0.1397	0.0919	0.0037	0.0078	0.0053	0.0191	0.0064	0.0068	0.1743
20	rs73627138	59510507	0.83	2.53107265478665	1.62	0.444280725791627	0.608298905938173	0.504880337590322	0.1195	0.0654	0.0058	0.0025	0.0068	0.0028	0.0034	0.013	0.1557	0.0068	0.0046	0.007	0.1223	0.0108	0.0073	0.003	0.0038	0.1396	0.0919	0.0037	0.0078	0.0053	0.0191	0.0064	0.0068	0.1743
20	rs142074708	59511471	0.83	2.53107265478665	1.62	0.444280725791627	0.630963780319781	0.668932125464326	0.1195	0.0653	0.0058	0.0026	0.0069	0.0028	0.0034	0.013	0.1556	0.0068	0.0046	0.007	0.1222	0.0108	0.0073	0.003	0.0038	0.1396	0.0919	0.0037	0.0078	0.0053	0.0191	0.0064	0.0068	0.1742
20	rs6124036	59517479	0.84	2.41160702151348	1.62	0.444280725791627	0.622760646768627	0.589227469729011	0.1193	0.0651	0.0058	0.0028	0.0072	0.003	0.0036	0.0129	0.155	0.0069	0.0046	0.007	0.1216	0.0107	0.0073	0.0032	0.0044	0.1393	0.0918	0.0037	0.0079	0.0055	0.019	0.0066	0.0069	0.1741
20	rs6065018	59518143	0.84	2.41160702151348	1.61	0.475515229965307	0.623319980039736	0.596087703354331	0.1193	0.0651	0.0058	0.0028	0.0072	0.003	0.0036	0.0129	0.155	0.0069	0.0046	0.007	0.1216	0.0107	0.0073	0.0032	0.0045	0.1393	0.0918	0.0037	0.0079	0.0055	0.019	0.0066	0.0069	0.1741
20	rs17731406	59518564	0.84	2.41160702151348	1.58	0.577869115575703	0.623319980039736	0.598951728603035	0.1193	0.0651	0.0058	0.0028	0.0072	0.003	0.0036	0.0129	0.155	0.0069	0.0046	0.007	0.1216	0.0107	0.0073	0.0032	0.0045	0.1393	0.0918	0.0037	0.0079	0.0055	0.019	0.0066	0.0069	0.1741
20	rs6065021	59525717	0.84	2.41160702151348	1.58	0.577869115575703	0.633990931148779	0.543571080796144	0.1194	0.0652	0.0058	0.0029	0.0073	0.0031	0.0038	0.0129	0.1545	0.007	0.0047	0.007	0.1213	0.0107	0.0072	0.0033	0.0046	0.1393	0.0917	0.0037	0.008	0.0055	0.0191	0.0066	0.0068	0.174
20	rs6128983	59526685	0.84	2.41160702151348	1.58	0.577869115575703	0.665776736252999	0.633280762391563	0.1194	0.0653	0.0059	0.0031	0.0074	0.0032	0.004	0.0128	0.1533	0.0071	0.0048	0.0071	0.1207	0.0108	0.0072	0.0035	0.0049	0.1389	0.0913	0.0037	0.0083	0.0056	0.0194	0.0067	0.0068	0.1738
20	rs2865962	59528534	0.85	2.29546224351208	1.54	0.735299729443272	0.624089438751107	0.559864244915012	0.1196	0.0653	0.0061	0.0035	0.0077	0.0034	0.0044	0.0133	0.1518	0.0073	0.0051	0.007	0.1194	0.011	0.0072	0.0038	0.0053	0.1372	0.0911	0.0037	0.0084	0.0058	0.0202	0.007	0.007	0.1733
20	rs6124042	59531730	0.86	2.18262515863034	1.54	0.735299729443272	0.509412857358058	0.566357846757631	0.1197	0.0661	0.006	0.0038	0.0081	0.0037	0.0046	0.0138	0.1515	0.0072	0.0052	0.0069	0.1181	0.011	0.0072	0.004	0.0056	0.1369	0.0896	0.0037	0.0085	0.006	0.0207	0.0071	0.0071	0.1727
20	rs56342292	59535068	0.87	2.07308182465475	1.54	0.735299729443272	0.485759975201042	0.860208379387901	0.1203	0.0662	0.0059	0.004	0.0082	0.004	0.0048	0.0137	0.1512	0.0072	0.0053	0.0067	0.1173	0.0111	0.0071	0.0044	0.0059	0.1366	0.0891	0.004	0.0084	0.0061	0.0209	0.0072	0.0073	0.1718
20	rs1015199	59535190	0.87	2.07308182465475	1.54	0.735299729443272	0.497141424952995	1.00746919532368	0.1203	0.0663	0.0059	0.004	0.0082	0.004	0.0048	0.0137	0.1511	0.0072	0.0053	0.0067	0.1172	0.0111	0.0071	0.0044	0.0059	0.1365	0.0892	0.004	0.0084	0.0061	0.0209	0.0072	0.0073	0.1718
20	rs4812245	59535852	0.87	2.07308182465475	1.54	0.735299729443272	0.596526941494195	1.47826655677278	0.1205	0.0663	0.0059	0.0041	0.0082	0.004	0.0048	0.0136	0.1507	0.0072	0.0054	0.0066	0.1168	0.0111	0.0072	0.0045	0.006	0.1364	0.0894	0.004	0.0084	0.0061	0.0209	0.0072	0.0074	0.1715
20	rs79809837	59539002	0.87	2.07308182465475	1.54	0.735299729443272	0.738289277471413	2.13698979180634	0.1208	0.0658	0.006	0.0042	0.0083	0.004	0.0048	0.0137	0.1505	0.0072	0.0055	0.0065	0.1159	0.0111	0.0072	0.0046	0.006	0.1363	0.0898	0.004	0.0084	0.0062	0.0212	0.0073	0.0074	0.1712
20	rs6027933	59540427	0.87	2.07308182465475	1.54	0.735299729443272	0.715805936896361	2.0801186069678	0.1209	0.0658	0.006	0.0043	0.0083	0.004	0.0048	0.0138	0.1503	0.0071	0.0055	0.0065	0.1158	0.0111	0.0072	0.0046	0.006	0.1364	0.0898	0.004	0.0084	0.0062	0.0213	0.0073	0.0075	0.1712
20	rs118096947	59545059	0.88	1.96681746512425	1.52	0.823332010267983	0.736328576521189	1.9915279927225	0.1209	0.0656	0.006	0.0043	0.0084	0.004	0.0048	0.0138	0.1502	0.0071	0.0055	0.0065	0.1156	0.0111	0.0072	0.0046	0.006	0.1363	0.0899	0.0041	0.0084	0.0063	0.0213	0.0073	0.0075	0.1711
20	rs73137936	59549343	0.88	1.96681746512425	1.52	0.823332010267983	0.717742311783167	1.95502456610068	0.121	0.0655	0.0061	0.0043	0.0084	0.004	0.0048	0.0138	0.1502	0.0071	0.0055	0.0065	0.1154	0.0111	0.0073	0.0046	0.006	0.1363	0.09	0.0041	0.0085	0.0063	0.0214	0.0073	0.0075	0.171
20	rs77204232	59549499	0.88	1.96681746512425	1.52	0.823332010267983	0.714466729116125	1.96879192237527	0.121	0.0655	0.0061	0.0043	0.0084	0.004	0.0048	0.0138	0.1502	0.0071	0.0055	0.0065	0.1154	0.0111	0.0073	0.0046	0.006	0.1363	0.09	0.0041	0.0085	0.0063	0.0214	0.0073	0.0075	0.171
20	rs73914709	59550276	0.88	1.96681746512425	1.52	0.823332010267983	0.690332299589775	1.89635238610666	0.121	0.0655	0.0061	0.0043	0.0084	0.004	0.0048	0.0138	0.1502	0.0072	0.0055	0.0065	0.1154	0.0111	0.0073	0.0046	0.006	0.1363	0.0901	0.0041	0.0085	0.0063	0.0214	0.0074	0.0075	0.171
20	rs75894644	59551175	0.88	1.96681746512425	1.5	0.917750694748585	0.732564458300136	1.96199598053822	0.121	0.0655	0.0061	0.0043	0.0084	0.004	0.0048	0.0138	0.1502	0.0071	0.0055	0.0065	0.1154	0.0111	0.0073	0.0046	0.006	0.1363	0.0901	0.0041	0.0085	0.0063	0.0214	0.0073	0.0075	0.171
20	rs4812248	59559536	0.95	1.31333295668949	1.5	0.917750694748585	0.518036775710195	2.9217678148988	0.1205	0.0661	0.0059	0.004	0.008	0.004	0.0048	0.0153	0.1502	0.0071	0.0065	0.0066	0.1099	0.0117	0.0073	0.0055	0.0056	0.1339	0.0942	0.0042	0.0099	0.0066	0.0229	0.0073	0.0075	0.1684
20	rs6065027	59560031	0.95	1.31333295668949	1.5	0.917750694748585	0.627101491227908	3.37447135165342	0.1214	0.0662	0.0058	0.0039	0.0078	0.0039	0.0046	0.0153	0.1507	0.0069	0.0066	0.0065	0.1094	0.0115	0.0071	0.0055	0.0054	0.1339	0.0943	0.0041	0.0101	0.0064	0.0232	0.0071	0.0073	0.1688
20	rs116886625	59560302	0.95	1.31333295668949	1.51	0.869735485018148	0.6182942667199	3.17548497958656	0.1219	0.0662	0.0057	0.0038	0.0077	0.0039	0.0046	0.0153	0.1509	0.0069	0.0066	0.0064	0.1091	0.0115	0.0071	0.0055	0.0054	0.1338	0.0943	0.0041	0.0102	0.0064	0.0233	0.007	0.0073	0.169
20	rs116932594	59562096	0.95	1.31333295668949	1.5	0.917750694748585	0.717220751893461	3.01695315100626	0.125	0.0666	0.0054	0.0033	0.0072	0.0036	0.0042	0.0154	0.1526	0.0067	0.0066	0.0061	0.1067	0.0112	0.0066	0.0055	0.0048	0.1337	0.0947	0.0038	0.0107	0.0062	0.0238	0.0063	0.0072	0.1702
20	rs6101159	59562420	0.95	1.31333295668949	1.5	0.917750694748585	0.520733863388766	2.38656868340008	0.1253	0.0666	0.0054	0.0032	0.0071	0.0036	0.0042	0.0154	0.1527	0.0067	0.0066	0.0061	0.1066	0.0112	0.0066	0.0055	0.0048	0.1336	0.0947	0.0038	0.0107	0.0062	0.0238	0.0063	0.0071	0.1702
20	rs6101163	59563751	0.95	1.31333295668949	1.5	0.917750694748585	0.622061803654111	2.63755956442196	0.1253	0.0669	0.0052	0.003	0.007	0.0035	0.0041	0.0158	0.1533	0.0066	0.0066	0.0059	0.1059	0.0111	0.0065	0.0055	0.0047	0.1335	0.095	0.0036	0.0108	0.0061	0.0244	0.0062	0.0071	0.1702
20	rs6128995	59564812	0.94	1.39714162152937	1.5	0.917750694748585	0.552690461603191	2.34570886094819	0.126	0.0671	0.0052	0.0028	0.0069	0.0034	0.0038	0.0158	0.154	0.0066	0.0068	0.0057	0.1061	0.011	0.0065	0.0055	0.0045	0.1331	0.095	0.0036	0.0108	0.0061	0.0243	0.006	0.0072	0.1703
20	rs73141934	59565183	0.94	1.39714162152937	1.51	0.869735485018148	0.458470075978801	1.76074785689946	0.1262	0.0672	0.0051	0.0027	0.0069	0.0034	0.0038	0.0158	0.1542	0.0066	0.0069	0.0057	0.1064	0.011	0.0065	0.0055	0.0044	0.133	0.0952	0.0035	0.0108	0.0061	0.0243	0.006	0.0072	0.1701
20	rs748454	59565245	0.94	1.39714162152937	1.52	0.823332010267983	0.400939445674542	1.37057696943007	0.1263	0.0672	0.0051	0.0027	0.0069	0.0034	0.0037	0.0158	0.1542	0.0066	0.0069	0.0057	0.1064	0.011	0.0065	0.0055	0.0044	0.133	0.0952	0.0035	0.0108	0.0061	0.0243	0.006	0.0072	0.17
20	rs6124047	59570371	0.92	1.57422166990469	1.52	0.823332010267983	0.431776561574	0.697444384162763	0.1294	0.0672	0.0041	0.002	0.0062	0.0031	0.0031	0.0161	0.1543	0.0063	0.0072	0.0051	0.1082	0.011	0.0057	0.0053	0.0032	0.1333	0.0967	0.0031	0.0107	0.0058	0.0246	0.0054	0.0071	0.1706
20	rs6027951	59570792	0.92	1.57422166990469	1.53	0.778525311864042	0.435482636731512	0.666727529195561	0.1294	0.0672	0.0041	0.002	0.0062	0.0031	0.0031	0.0161	0.1542	0.0063	0.0072	0.0051	0.1082	0.011	0.0057	0.0053	0.0032	0.1333	0.0966	0.0031	0.0107	0.0058	0.0246	0.0054	0.0071	0.1707
20	rs34628769	59573866	0.92	1.57422166990469	1.54	0.735299729443272	0.417455710956268	0.577410202199999	0.1295	0.0672	0.0041	0.002	0.0061	0.0031	0.0031	0.0161	0.1542	0.0063	0.0072	0.0051	0.1083	0.011	0.0057	0.0053	0.0032	0.1332	0.0967	0.0031	0.0107	0.0058	0.0246	0.0053	0.0071	0.1707
20	rs6071452	59579146	0.92	1.57422166990469	1.54	0.735299729443272	0.387200103113087	0.387162806791009	0.1297	0.0671	0.0041	0.002	0.0061	0.0031	0.0031	0.0161	0.1541	0.0063	0.0072	0.0052	0.1085	0.011	0.0057	0.0053	0.0032	0.1331	0.0967	0.0031	0.0107	0.0058	0.0247	0.0053	0.0071	0.1708
20	rs77992656	59579936	0.92	1.57422166990469	1.54	0.735299729443272	0.387200103113087	0.377340877462839	0.1297	0.0671	0.0041	0.002	0.0061	0.0031	0.0031	0.0161	0.1541	0.0063	0.0072	0.0052	0.1085	0.011	0.0057	0.0053	0.0032	0.1331	0.0967	0.0031	0.0107	0.0058	0.0247	0.0053	0.0071	0.1708
20	rs76139503	59583058	0.92	1.57422166990469	1.55	0.693638871087907	0.375342762860064	0.299904604025761	0.1298	0.0671	0.0041	0.002	0.0061	0.0031	0.0032	0.0161	0.154	0.0063	0.0072	0.0052	0.1085	0.0111	0.0057	0.0053	0.0032	0.133	0.0967	0.0031	0.0107	0.0058	0.0247	0.0053	0.0071	0.1709
20	rs77106595	59585802	0.92	1.57422166990469	1.55	0.693638871087907	0.369674413191336	0.25578533317104	0.1299	0.0671	0.004	0.002	0.0061	0.0031	0.0032	0.0161	0.1541	0.0063	0.0072	0.0052	0.1085	0.0111	0.0056	0.0053	0.0032	0.1327	0.0966	0.0031	0.0107	0.0058	0.0247	0.0053	0.0071	0.171
20	rs6129003	59586563	0.92	1.57422166990469	1.55	0.693638871087907	0.363403977932884	0.239759453700918	0.13	0.0671	0.004	0.002	0.0061	0.0031	0.0032	0.0161	0.1541	0.0063	0.0072	0.0053	0.1085	0.011	0.0056	0.0053	0.0032	0.1328	0.0966	0.0031	0.0107	0.0058	0.0247	0.0053	0.0071	0.171
20	rs73305480	59586828	0.92	1.57422166990469	1.56	0.653525583231	0.362543398434897	0.239094288042462	0.13	0.0671	0.004	0.002	0.0061	0.0031	0.0032	0.0161	0.1541	0.0063	0.0072	0.0053	0.1085	0.011	0.0056	0.0053	0.0032	0.1328	0.0966	0.0031	0.0107	0.0058	0.0247	0.0053	0.0071	0.171
20	rs80299115	59591312	0.92	1.57422166990469	1.55	0.693638871087907	0.362704677452992	0.244208959014143	0.13	0.0672	0.0039	0.002	0.0061	0.0032	0.0033	0.0161	0.1544	0.0063	0.0071	0.0052	0.1083	0.011	0.0056	0.0054	0.0033	0.1326	0.0966	0.0031	0.0107	0.0057	0.0246	0.0052	0.0071	0.171
20	rs10427472	59592609	0.92	1.57422166990469	1.55	0.693638871087907	0.34612904173527	0.230830052828632	0.1301	0.0673	0.0039	0.002	0.0061	0.0033	0.0033	0.0161	0.1547	0.0063	0.0071	0.0052	0.1081	0.011	0.0056	0.0054	0.0033	0.1325	0.0966	0.0031	0.0107	0.0057	0.0246	0.0052	0.0071	0.171
20	rs4810216	59593006	0.92	1.57422166990469	1.54	0.735299729443272	0.346076557106791	0.222877072589511	0.1301	0.0674	0.0038	0.002	0.0061	0.0033	0.0033	0.0161	0.1548	0.0063	0.0071	0.0052	0.108	0.011	0.0056	0.0055	0.0033	0.1324	0.0966	0.0031	0.0107	0.0057	0.0246	0.0052	0.007	0.171
20	rs144633193	59597721	0.91	1.66753670486472	1.53	0.778525311864042	0.322523222924489	0.140895232117075	0.1302	0.0675	0.0038	0.002	0.0062	0.0033	0.0034	0.0161	0.1551	0.0063	0.007	0.0052	0.1078	0.011	0.0055	0.0055	0.0033	0.1323	0.0966	0.0031	0.0107	0.0057	0.0246	0.0051	0.007	0.1709
20	rs113648201	59598476	0.91	1.66753670486472	1.53	0.778525311864042	0.320654155242708	0.138407328021447	0.1302	0.0675	0.0038	0.002	0.0062	0.0033	0.0034	0.0161	0.1551	0.0063	0.007	0.0052	0.1078	0.011	0.0055	0.0055	0.0033	0.1323	0.0966	0.0031	0.0107	0.0057	0.0246	0.0051	0.007	0.1708
20	rs6124051	59600529	0.91	1.66753670486472	1.54	0.735299729443272	0.310947501928608	0.097027633773626	0.1302	0.0675	0.0038	0.002	0.0062	0.0033	0.0034	0.0161	0.1552	0.0063	0.007	0.0052	0.1077	0.011	0.0055	0.0055	0.0033	0.1323	0.0966	0.0031	0.0107	0.0057	0.0246	0.0051	0.007	0.1708
20	rs79893826	59603948	0.91	1.66753670486472	1.61	0.475515229965307	0.298573680281903	0.0989615604761217	0.1304	0.0674	0.0038	0.002	0.0062	0.0034	0.0034	0.0161	0.1552	0.0063	0.007	0.0052	0.1077	0.011	0.0055	0.0055	0.0033	0.1323	0.0967	0.0032	0.0107	0.0057	0.0246	0.0051	0.007	0.1709
20	rs73307508	59604811	0.91	1.66753670486472	1.6	0.508176723760061	0.28889512488822	0.10131825227347	0.1304	0.0673	0.0038	0.002	0.0062	0.0034	0.0034	0.0161	0.1552	0.0063	0.007	0.0052	0.1077	0.011	0.0055	0.0055	0.0033	0.1323	0.0967	0.0032	0.0107	0.0057	0.0246	0.0051	0.007	0.1709
20	rs4337536	59607045	0.91	1.66753670486472	1.6	0.508176723760061	0.284001390182382	0.10818162256468	0.1304	0.0673	0.0038	0.002	0.0062	0.0034	0.0034	0.0161	0.1552	0.0063	0.007	0.0052	0.1077	0.011	0.0055	0.0055	0.0033	0.1324	0.0966	0.0032	0.0107	0.0057	0.0246	0.0051	0.007	0.1709
20	rs62199076	59608232	0.91	1.66753670486472	1.6	0.508176723760061	0.288227330406397	0.137489997367732	0.1304	0.0673	0.0038	0.002	0.0062	0.0034	0.0034	0.0161	0.1552	0.0063	0.007	0.0052	0.1077	0.011	0.0055	0.0055	0.0034	0.1324	0.0966	0.0032	0.0107	0.0057	0.0246	0.0051	0.007	0.1709
20	rs111659417	59608278	0.91	1.66753670486472	1.6	0.508176723760061	0.288036683688192	0.132756080473804	0.1304	0.0673	0.0038	0.002	0.0062	0.0034	0.0034	0.0161	0.1553	0.0063	0.007	0.0052	0.1077	0.011	0.0055	0.0055	0.0034	0.1324	0.0967	0.0032	0.0107	0.0057	0.0246	0.0051	0.007	0.1709
20	rs6027983	59615081	0.91	1.66753670486472	1.6	0.508176723760061	0.285754184233917	0.189430596314054	0.1304	0.0671	0.0039	0.0021	0.0061	0.0035	0.0034	0.016	0.1555	0.0063	0.0069	0.0052	0.1078	0.0109	0.0055	0.0055	0.0034	0.1321	0.0968	0.0032	0.0107	0.0057	0.0246	0.005	0.007	0.1708
20	rs117182938	59615154	0.91	1.66753670486472	1.6	0.508176723760061	0.287417547590157	0.196139671571806	0.1304	0.0671	0.0039	0.0021	0.0061	0.0035	0.0034	0.016	0.1555	0.0063	0.0069	0.0052	0.1078	0.0109	0.0055	0.0055	0.0034	0.1321	0.0968	0.0032	0.0107	0.0057	0.0246	0.005	0.007	0.1708
20	rs75681932	59619893	0.91	1.66753670486472	1.6	0.508176723760061	0.323738634432086	0.249357999179389	0.1305	0.0671	0.0038	0.0021	0.0061	0.0036	0.0034	0.0161	0.1555	0.0063	0.0069	0.0051	0.1076	0.0108	0.0055	0.0055	0.0034	0.1321	0.0968	0.0032	0.0107	0.0056	0.0245	0.005	0.007	0.1708
20	rs751723	59622473	0.9	1.76406203941677	1.6	0.508176723760061	0.228453778543689	0.0983959544946458	0.1308	0.067	0.0037	0.0025	0.0058	0.0048	0.004	0.0164	0.1563	0.006	0.0069	0.0047	0.1059	0.0102	0.0057	0.0057	0.004	0.1321	0.0971	0.0032	0.0109	0.0052	0.0239	0.0047	0.0069	0.1712
20	rs993712	59623358	0.9	1.76406203941677	1.6	0.508176723760061	0.250472774097458	0.0776512785487973	0.1299	0.067	0.0036	0.0026	0.0057	0.005	0.0041	0.0162	0.1567	0.006	0.0069	0.0044	0.1061	0.0098	0.0057	0.0056	0.004	0.1323	0.0973	0.0032	0.0107	0.0048	0.0242	0.0048	0.0069	0.1719
20	rs1077381	59623849	0.89	1.86381641120984	1.6	0.508176723760061	0.238097199171256	0.0485906013625322	0.1299	0.067	0.0036	0.0027	0.0057	0.0051	0.0041	0.0162	0.1568	0.0059	0.0069	0.0045	0.1062	0.0098	0.0057	0.0056	0.004	0.1323	0.0973	0.0032	0.0107	0.0048	0.0243	0.0048	0.0069	0.1719
20	rs6065036	59625880	0.89	1.86381641120984	1.61	0.475515229965307	0.256386806662344	0.0314573291534159	0.1296	0.0669	0.0036	0.0027	0.0057	0.0051	0.0042	0.0162	0.157	0.0059	0.007	0.0044	0.1061	0.0096	0.0058	0.0055	0.004	0.1325	0.0976	0.0032	0.0107	0.0048	0.0243	0.0048	0.0068	0.1719
20	rs116900397	59627238	0.89	1.86381641120984	1.61	0.475515229965307	0.200657003140559	0.0262362397624773	0.1297	0.0668	0.0037	0.0028	0.0057	0.0052	0.0042	0.0162	0.157	0.0059	0.0068	0.0044	0.1063	0.0095	0.0058	0.0055	0.0041	0.1327	0.0975	0.0032	0.0104	0.0049	0.0244	0.0048	0.0068	0.1718
20	rs7271597	59627442	0.89	1.86381641120984	1.61	0.475515229965307	0.197431318022976	0.0128710787915008	0.1297	0.0668	0.0037	0.0028	0.0057	0.0052	0.0042	0.0162	0.157	0.0059	0.0068	0.0044	0.1063	0.0095	0.0058	0.0055	0.0041	0.1327	0.0975	0.0032	0.0104	0.0049	0.0244	0.0048	0.0067	0.1718
20	rs6129021	59629381	0.89	1.86381641120984	1.61	0.475515229965307	0.194849129278401	0.0253348796135984	0.1301	0.0666	0.0037	0.003	0.0056	0.0052	0.0043	0.0162	0.1568	0.0058	0.0067	0.0042	0.1066	0.0093	0.0059	0.0054	0.0041	0.1327	0.0973	0.0032	0.0105	0.0049	0.0246	0.0048	0.0066	0.1717
20	rs874807	59630996	0.89	1.86381641120984	1.61	0.475515229965307	0.198128340783537	0.0282244174042036	0.1302	0.0664	0.0037	0.0031	0.0056	0.0053	0.0043	0.0163	0.1564	0.0058	0.0066	0.0041	0.1068	0.0091	0.006	0.0054	0.0042	0.1328	0.0972	0.0033	0.0106	0.005	0.0247	0.0048	0.0065	0.1718
20	rs62199152	59632270	0.89	1.86381641120984	1.61	0.475515229965307	0.185161276746129	0.0498617447741532	0.13	0.0663	0.0037	0.0031	0.0056	0.0053	0.0044	0.0163	0.1564	0.0057	0.0066	0.0041	0.1068	0.0091	0.006	0.0054	0.0042	0.1329	0.0971	0.0033	0.0106	0.005	0.0246	0.0048	0.0065	0.1719
20	rs6028000	59633587	0.89	1.86381641120984	1.63	0.414449909043039	0.159978077324727	0.0207279886124778	0.1294	0.0656	0.0038	0.0033	0.0056	0.0055	0.0045	0.0164	0.1562	0.0058	0.0065	0.0042	0.107	0.0089	0.006	0.0053	0.0043	0.1333	0.0967	0.0035	0.0108	0.0052	0.0246	0.0048	0.0064	0.1723
20	rs35547395	59636544	0.9	1.76406203941677	1.63	0.414449909043039	0.119647576038209	0.0217549479529479	0.1279	0.0639	0.0042	0.0038	0.0059	0.0059	0.0052	0.0167	0.1537	0.006	0.0064	0.0044	0.1077	0.0088	0.0062	0.0052	0.0047	0.1331	0.0955	0.0041	0.0113	0.0059	0.0243	0.0051	0.0065	0.1734
20	rs6129032	59638856	0.9	1.76406203941677	1.63	0.414449909043039	0.0997081974238751	0.0357911070977267	0.1279	0.0638	0.0043	0.0038	0.0059	0.0059	0.0053	0.0168	0.1536	0.006	0.0064	0.0045	0.1077	0.0088	0.0062	0.0053	0.0047	0.1329	0.0955	0.0041	0.0112	0.0059	0.0242	0.0052	0.0065	0.1734
20	rs1977178	59641272	0.9	1.76406203941677	1.63	0.414449909043039	0.0896340217665912	0.0585668296669022	0.1279	0.0637	0.0043	0.0038	0.0059	0.0059	0.0053	0.0169	0.1534	0.006	0.0064	0.0045	0.1078	0.0088	0.0062	0.0053	0.0048	0.1326	0.0955	0.0042	0.0112	0.006	0.0242	0.0052	0.0066	0.1734
20	rs117538799	59641908	0.9	1.76406203941677	1.63	0.414449909043039	0.083934933961803	0.126214354614854	0.1279	0.0636	0.0043	0.0038	0.0059	0.0059	0.0053	0.0169	0.1533	0.006	0.0063	0.0045	0.1077	0.0088	0.0062	0.0054	0.0048	0.1325	0.0954	0.0042	0.0112	0.006	0.0243	0.0052	0.0066	0.1734
20	rs62200860	59645646	0.9	1.76406203941677	1.63	0.414449909043039	0.0742205089888709	0.226025617523983	0.1277	0.0636	0.0044	0.0039	0.0059	0.0059	0.0054	0.0168	0.153	0.006	0.0063	0.0045	0.1073	0.0087	0.0062	0.0055	0.0048	0.1321	0.0952	0.0042	0.0112	0.0061	0.0251	0.0053	0.0068	0.1735
20	rs6065041	59656466	0.9	1.76406203941677	1.63	0.414449909043039	0.0655793997408295	0.194066926194425	0.1274	0.0635	0.0044	0.004	0.006	0.0058	0.0055	0.0168	0.1525	0.0061	0.0063	0.0045	0.1067	0.0086	0.0062	0.0057	0.0049	0.1315	0.0948	0.0042	0.0113	0.0062	0.0263	0.0055	0.0069	0.1736
20	rs6071483	59662263	0.9	1.76406203941677	1.63	0.414449909043039	0.0586975285122852	0.178360128274988	0.1273	0.0636	0.0044	0.0041	0.006	0.0058	0.0055	0.0168	0.1524	0.0061	0.0063	0.0045	0.1066	0.0086	0.0062	0.0058	0.0049	0.1315	0.0949	0.0042	0.0113	0.0062	0.0265	0.0055	0.0069	0.1736
20	rs76931615	59667386	0.9	1.76406203941677	1.63	0.414449909043039	0.0584057247652288	0.206085717253098	0.1272	0.0636	0.0044	0.0041	0.006	0.0058	0.0055	0.0168	0.1522	0.0061	0.0063	0.0045	0.1065	0.0085	0.0062	0.0058	0.005	0.1315	0.0949	0.0042	0.0113	0.0062	0.0266	0.0055	0.007	0.1738
20	rs74811723	59670941	0.9	1.76406203941677	1.63	0.414449909043039	0.0598744121890524	0.21448065770206	0.1271	0.0636	0.0045	0.0041	0.006	0.0058	0.0055	0.0168	0.1521	0.0061	0.0063	0.0045	0.1065	0.0085	0.0062	0.0058	0.0051	0.1316	0.0949	0.0042	0.0113	0.0062	0.0268	0.0055	0.007	0.1738
20	rs62201764	59672001	0.9	1.76406203941677	1.64	0.38599849551783	0.0604127935561747	0.221254179915476	0.127	0.0636	0.0045	0.0041	0.006	0.0058	0.0055	0.0168	0.152	0.0061	0.0063	0.0045	0.1064	0.0085	0.0062	0.0058	0.0051	0.1316	0.0949	0.0042	0.0113	0.0062	0.0268	0.0055	0.007	0.1738
20	rs62201766	59675226	0.9	1.76406203941677	1.64	0.38599849551783	0.0617443918040107	0.244766980620074	0.1269	0.0636	0.0045	0.0041	0.006	0.0058	0.0055	0.0168	0.1519	0.0061	0.0063	0.0045	0.1064	0.0085	0.0062	0.0058	0.0051	0.1316	0.0949	0.0042	0.0114	0.0062	0.0269	0.0055	0.007	0.1739
20	rs4812270	59678459	0.9	1.76406203941677	1.64	0.38599849551783	0.064000057662375	0.252170644269592	0.1268	0.0636	0.0045	0.0041	0.006	0.0058	0.0055	0.0168	0.1518	0.0061	0.0063	0.0045	0.1064	0.0085	0.0063	0.0058	0.0051	0.1317	0.0949	0.0041	0.0114	0.0062	0.027	0.0055	0.007	0.174
20	rs76066570	59680831	0.9	1.76406203941677	1.64	0.38599849551783	0.0628655585321336	0.283517072647608	0.1268	0.0636	0.0045	0.0041	0.006	0.0057	0.0055	0.0168	0.1516	0.006	0.0064	0.0045	0.1063	0.0085	0.0063	0.0058	0.0051	0.1317	0.0949	0.0041	0.0114	0.0062	0.0269	0.0055	0.0071	0.1741
20	rs735263	59680884	0.9	1.76406203941677	1.65	0.358901199458623	0.0629803214871687	0.276994721239322	0.1268	0.0636	0.0045	0.0041	0.006	0.0057	0.0055	0.0168	0.1516	0.006	0.0064	0.0045	0.1063	0.0085	0.0063	0.0058	0.0051	0.1317	0.0949	0.0041	0.0114	0.0062	0.0269	0.0055	0.0071	0.1741
20	rs61546030	59684655	0.9	1.76406203941677	1.65	0.358901199458623	0.065854938646195	0.278853494106014	0.1266	0.0637	0.0045	0.0041	0.0059	0.0057	0.0055	0.0168	0.1514	0.006	0.0064	0.0045	0.1062	0.0085	0.0063	0.0058	0.0051	0.1317	0.0948	0.0042	0.0115	0.0062	0.0268	0.0055	0.0072	0.1743
20	rs77117355	59686222	0.9	1.76406203941677	1.65	0.358901199458623	0.0688751385608955	0.30168960325458	0.1263	0.0637	0.0045	0.0042	0.006	0.0057	0.0055	0.0168	0.1516	0.0061	0.0065	0.0045	0.1061	0.0086	0.0063	0.0058	0.0051	0.1317	0.0948	0.0042	0.0115	0.0062	0.0268	0.0054	0.0072	0.1743
20	rs118028810	59686850	0.9	1.76406203941677	1.65	0.358901199458623	0.0783181962195969	0.350172753147174	0.1262	0.0637	0.0046	0.0042	0.0061	0.0056	0.0056	0.0168	0.151	0.0062	0.0065	0.0045	0.1057	0.0087	0.0063	0.0058	0.0051	0.1318	0.0945	0.0043	0.0116	0.0062	0.0269	0.0054	0.0074	0.1744
20	rs1407004	59690648	0.91	1.66753670486472	1.64	0.38599849551783	0.092917094512814	0.500900323134958	0.1253	0.0638	0.0051	0.0044	0.0069	0.0054	0.0057	0.0168	0.148	0.0069	0.0069	0.0045	0.1036	0.0095	0.0062	0.0061	0.0052	0.1319	0.0932	0.0048	0.0123	0.0062	0.0273	0.0054	0.0082	0.1753
20	rs73151609	59691242	0.91	1.66753670486472	1.64	0.38599849551783	0.0976900067519739	0.674819158839814	0.1254	0.0638	0.0051	0.0044	0.0069	0.0054	0.0057	0.0168	0.1479	0.0069	0.0069	0.0045	0.1035	0.0095	0.0062	0.0061	0.0052	0.1318	0.0934	0.0048	0.0123	0.0062	0.0273	0.0054	0.0082	0.1753
20	rs16984711	59691404	0.91	1.66753670486472	1.63	0.414449909043039	0.0990923421511943	0.71127852609258	0.1254	0.0638	0.0051	0.0044	0.0069	0.0054	0.0057	0.0168	0.1479	0.0069	0.0069	0.0045	0.1035	0.0095	0.0062	0.0061	0.0052	0.1318	0.0934	0.0048	0.0123	0.0062	0.0273	0.0054	0.0082	0.1753
20	rs11696876	59695463	0.91	1.66753670486472	1.63	0.414449909043039	0.105571623482515	0.83698109773355	0.1254	0.0637	0.0051	0.0044	0.007	0.0054	0.0058	0.0168	0.148	0.0069	0.0069	0.0045	0.1035	0.0095	0.0062	0.0061	0.0052	0.1316	0.0933	0.0048	0.0123	0.0061	0.0273	0.0054	0.0082	0.1754
20	rs1358798	59697790	0.91	1.66753670486472	1.64	0.38599849551783	0.140993372359091	0.982052000679643	0.1253	0.0635	0.0051	0.0047	0.0071	0.0054	0.0058	0.0168	0.1476	0.007	0.007	0.0045	0.1035	0.0097	0.0062	0.0062	0.0052	0.1314	0.0933	0.0048	0.0125	0.006	0.0274	0.0054	0.0083	0.1749
20	rs6015922	59699099	0.91	1.66753670486472	1.64	0.38599849551783	0.139788729378445	0.967244113836976	0.1253	0.0635	0.0051	0.0047	0.0072	0.0054	0.0059	0.0168	0.1475	0.007	0.007	0.0045	0.1034	0.0098	0.0062	0.0062	0.0053	0.1313	0.0932	0.0049	0.0125	0.006	0.0275	0.0054	0.0083	0.1749
20	rs2145217	59700358	0.91	1.66753670486472	1.63	0.414449909043039	0.15667574814294	1.00618735522615	0.1253	0.0634	0.0051	0.0048	0.0072	0.0054	0.0059	0.0168	0.1473	0.0071	0.0071	0.0045	0.1033	0.0099	0.0062	0.0062	0.0053	0.1312	0.0932	0.0049	0.0125	0.0061	0.0275	0.0054	0.0084	0.1749
20	rs71323503	59701101	0.91	1.66753670486472	1.65	0.358901199458623	0.289229331814518	1.5955515583306	0.125	0.0631	0.0052	0.0048	0.0074	0.0055	0.006	0.0168	0.147	0.0071	0.0072	0.0045	0.1027	0.0105	0.0063	0.0063	0.0054	0.1307	0.0928	0.005	0.0126	0.0061	0.0275	0.0055	0.0085	0.1746
20	rs6015923	59702009	0.91	1.66753670486472	1.65	0.358901199458623	0.311394337985614	1.48872966475233	0.1248	0.0622	0.0056	0.0051	0.0081	0.0057	0.0062	0.0168	0.1464	0.0074	0.0075	0.0045	0.1009	0.0114	0.0066	0.0067	0.0059	0.1296	0.0923	0.0054	0.0131	0.0065	0.0272	0.0058	0.0087	0.1739
20	rs6071504	59702457	0.92	1.57422166990469	1.65	0.358901199458623	0.438080296138273	1.83014070194544	0.1247	0.0621	0.0056	0.0051	0.0083	0.0057	0.0062	0.0169	0.1462	0.0075	0.0076	0.0045	0.1003	0.0116	0.0065	0.0067	0.0059	0.1293	0.0919	0.0055	0.0133	0.0065	0.0273	0.0059	0.0087	0.1741
20	rs6065051	59703487	0.92	1.57422166990469	1.64	0.38599849551783	0.511833333639893	1.88763542937932	0.1245	0.062	0.0058	0.0052	0.0086	0.0058	0.0063	0.0169	0.1458	0.0077	0.0077	0.0046	0.0993	0.012	0.0067	0.0068	0.0061	0.1288	0.0911	0.0059	0.0137	0.0067	0.0275	0.0059	0.0087	0.1737
20	rs17805181	59703896	0.92	1.57422166990469	1.64	0.38599849551783	0.544518455046228	1.96753979563838	0.1244	0.0618	0.006	0.0053	0.0087	0.0058	0.0063	0.0169	0.1457	0.0078	0.0078	0.0047	0.0989	0.0121	0.0067	0.0068	0.0061	0.1286	0.0909	0.006	0.0138	0.0067	0.0276	0.006	0.0087	0.1735
20	rs10854215	59704014	0.92	1.57422166990469	1.61	0.475515229965307	0.503638790986602	2.06336722012015	0.1243	0.0618	0.006	0.0053	0.0087	0.0058	0.0064	0.0169	0.1456	0.0079	0.0078	0.0048	0.0988	0.0122	0.0067	0.0068	0.0062	0.1285	0.0909	0.0061	0.0138	0.0068	0.0277	0.0061	0.0087	0.1734
20	rs60021147	59704394	0.93	1.48409702783942	1.61	0.475515229965307	0.68660161111815	2.2322148530538	0.1241	0.0617	0.0062	0.0053	0.0089	0.0059	0.0064	0.0168	0.1453	0.0081	0.0079	0.0049	0.0981	0.0124	0.0068	0.0068	0.0063	0.1281	0.0907	0.0062	0.014	0.0068	0.0279	0.0062	0.0088	0.1732
20	rs6065052	59705163	0.94	1.39714162152937	1.6	0.508176723760061	0.786883088482146	2.21022026231836	0.1237	0.0614	0.0065	0.0053	0.0091	0.0059	0.0065	0.0166	0.1449	0.0083	0.0081	0.005	0.0976	0.0123	0.0069	0.0067	0.0064	0.1277	0.0902	0.0065	0.0143	0.0069	0.0281	0.0065	0.0092	0.1728
20	rs1555349	59705334	0.94	1.39714162152937	1.58	0.577869115575703	0.744260868016689	2.12198505478754	0.1236	0.0614	0.0066	0.0053	0.0092	0.0059	0.0065	0.0166	0.1447	0.0084	0.0081	0.005	0.0975	0.0124	0.007	0.0067	0.0064	0.1276	0.0901	0.0066	0.0144	0.007	0.0282	0.0066	0.0093	0.1727
20	rs117305186	59705661	0.94	1.39714162152937	1.56	0.653525583231	0.95164111534507	2.58934710297596	0.1235	0.0611	0.0068	0.0054	0.0093	0.0059	0.0066	0.0166	0.1444	0.0084	0.0081	0.0051	0.0976	0.0124	0.0071	0.0067	0.0065	0.1276	0.0894	0.0067	0.0144	0.0071	0.0282	0.0067	0.0093	0.1725
20	rs75206958	59705916	0.95	1.31333295668949	1.56	0.653525583231	0.904621491992179	2.6357033249639	0.1233	0.061	0.0069	0.0054	0.0094	0.006	0.0067	0.0167	0.1441	0.0085	0.0082	0.0051	0.0976	0.0125	0.0072	0.0068	0.0066	0.1276	0.0889	0.0068	0.0144	0.0071	0.0281	0.0069	0.0092	0.1724
20	rs117373188	59707822	0.95	1.31333295668949	1.55	0.693638871087907	1.22365777605145	2.6663505977911	0.1224	0.06	0.0078	0.0057	0.0097	0.0062	0.0073	0.0168	0.1426	0.0089	0.0087	0.0054	0.0979	0.013	0.0078	0.007	0.0071	0.1275	0.0859	0.0073	0.0146	0.0075	0.028	0.0077	0.0092	0.1714
20	rs16984735	59707964	0.95	1.31333295668949	1.54	0.735299729443272	1.15559469398039	2.44130511474904	0.1224	0.06	0.0079	0.0057	0.0097	0.0062	0.0073	0.0168	0.1427	0.0089	0.0087	0.0054	0.0979	0.0129	0.0077	0.0071	0.0071	0.1275	0.0859	0.0073	0.0146	0.0075	0.028	0.0077	0.0092	0.1714
20	rs6065055	59708594	0.95	1.31333295668949	1.54	0.735299729443272	1.18034402551681	2.53070761790771	0.1224	0.06	0.0079	0.0057	0.0097	0.0062	0.0073	0.0168	0.1427	0.0089	0.0087	0.0054	0.0979	0.0129	0.0077	0.0071	0.0071	0.1275	0.0859	0.0073	0.0146	0.0075	0.028	0.0077	0.0092	0.1715
20	rs117809496	59712217	0.95	1.31333295668949	1.54	0.735299729443272	1.19864819786559	2.55603072900455	0.1222	0.0601	0.0079	0.0057	0.0097	0.0062	0.0072	0.0169	0.1426	0.0089	0.0087	0.0054	0.0978	0.0129	0.0077	0.0071	0.0071	0.1276	0.0857	0.0075	0.0145	0.0074	0.028	0.0078	0.0092	0.1718
20	rs6071509	59713172	0.95	1.31333295668949	1.54	0.735299729443272	1.16899410781006	2.48144224944289	0.1222	0.0601	0.0079	0.0057	0.0097	0.0062	0.0072	0.0169	0.1426	0.0089	0.0087	0.0054	0.0978	0.0129	0.0077	0.0071	0.0071	0.1276	0.0857	0.0075	0.0144	0.0074	0.028	0.0078	0.0092	0.1718
20	rs1115739	59713630	0.95	1.31333295668949	1.54	0.735299729443272	1.17649489454855	2.51741117649875	0.1222	0.0601	0.0079	0.0057	0.0097	0.0062	0.0072	0.0169	0.1426	0.0089	0.0087	0.0054	0.0978	0.0129	0.0077	0.0071	0.0071	0.1276	0.0857	0.0075	0.0144	0.0074	0.028	0.0078	0.0092	0.1718
20	rs73136293	59715343	0.95	1.31333295668949	1.54	0.735299729443272	1.19164470096229	2.50523013455357	0.1221	0.0601	0.0079	0.0057	0.0097	0.0062	0.0072	0.0169	0.1426	0.0089	0.0087	0.0055	0.0978	0.0129	0.0077	0.0071	0.0071	0.1277	0.0857	0.0075	0.0144	0.0074	0.028	0.0078	0.0091	0.1718
20	rs76155338	59717569	0.95	1.31333295668949	1.54	0.735299729443272	1.20502045811078	2.56472508968649	0.1221	0.0601	0.0079	0.0057	0.0097	0.0062	0.0072	0.0169	0.1426	0.0089	0.0087	0.0055	0.0978	0.0129	0.0077	0.0071	0.0071	0.1277	0.0857	0.0075	0.0144	0.0074	0.028	0.0078	0.0091	0.1719
20	rs17805349	59725262	0.95	1.31333295668949	1.53	0.778525311864042	1.20677744358073	2.6045413363129	0.122	0.0601	0.0078	0.0057	0.0097	0.0062	0.0073	0.017	0.1424	0.0089	0.0087	0.0055	0.0978	0.0129	0.0077	0.0071	0.0071	0.1277	0.0856	0.0075	0.0144	0.0075	0.028	0.0078	0.0091	0.1719
20	rs6015928	59735719	0.95	1.31333295668949	1.53	0.778525311864042	1.11728775185223	2.37263355925678	0.1216	0.0601	0.0078	0.0056	0.0098	0.0063	0.0073	0.0172	0.1419	0.009	0.0087	0.0056	0.0976	0.0129	0.0078	0.0072	0.0072	0.1277	0.0853	0.0076	0.0145	0.0077	0.0281	0.0079	0.0092	0.172
20	rs17203492	59738911	0.95	1.31333295668949	1.53	0.778525311864042	1.17713607501543	2.41226485689808	0.1219	0.0601	0.0078	0.0056	0.0097	0.0063	0.0073	0.0173	0.1418	0.009	0.0087	0.0056	0.0975	0.0128	0.0078	0.0072	0.0072	0.1276	0.0853	0.0076	0.0145	0.0077	0.0281	0.0079	0.0092	0.172
20	rs17732732	59740212	0.95	1.31333295668949	1.53	0.778525311864042	1.17750252518351	2.41116290049353	0.1221	0.06	0.0078	0.0056	0.0097	0.0063	0.0073	0.0174	0.1417	0.009	0.0087	0.0056	0.0975	0.0128	0.0078	0.0072	0.0072	0.1276	0.0853	0.0076	0.0145	0.0077	0.0281	0.0079	0.0092	0.172
20	rs17805528	59742477	0.95	1.31333295668949	1.53	0.778525311864042	1.16844600747768	2.39519148362427	0.1222	0.06	0.0078	0.0057	0.0097	0.0063	0.0073	0.0174	0.1418	0.0089	0.0087	0.0056	0.0974	0.0128	0.0078	0.0072	0.0072	0.1275	0.0852	0.0076	0.0146	0.0077	0.0281	0.008	0.0092	0.172
20	rs1573092	59746221	0.95	1.31333295668949	1.53	0.778525311864042	1.1339391533426	2.28358220611483	0.1228	0.0598	0.0079	0.0057	0.0097	0.0063	0.0072	0.0175	0.1419	0.0089	0.0086	0.0057	0.097	0.0126	0.0078	0.0073	0.0072	0.1273	0.0851	0.0077	0.0147	0.0077	0.0281	0.0081	0.0091	0.1719
20	rs77102413	59746594	0.96	1.23264710971586	1.53	0.778525311864042	1.03516412347174	2.07363205398213	0.1223	0.0591	0.0079	0.0057	0.0095	0.0062	0.0072	0.0177	0.1421	0.0087	0.0085	0.0058	0.0968	0.0125	0.0079	0.0073	0.0072	0.1285	0.0848	0.0077	0.0146	0.0077	0.0281	0.0083	0.0091	0.1723
20	rs78763912	59747046	0.97	1.15505862992724	1.54	0.735299729443272	0.782853034679098	1.54760619030983	0.1217	0.0582	0.0079	0.0057	0.0092	0.0061	0.0071	0.018	0.1424	0.0085	0.0085	0.0059	0.0967	0.0124	0.008	0.0073	0.0071	0.1298	0.0844	0.0077	0.0144	0.0076	0.0281	0.0085	0.009	0.1733
20	rs6129065	59750573	0.98	1.080540436168	1.54	0.735299729443272	0.651578507376134	1.00442533787149	0.12	0.0579	0.0079	0.0055	0.0074	0.0058	0.007	0.0191	0.1439	0.0077	0.0079	0.0059	0.0959	0.0116	0.0083	0.0071	0.0069	0.1351	0.0828	0.0074	0.0134	0.0075	0.0266	0.0093	0.0086	0.1777
20	rs117185039	59752255	0.98	1.080540436168	1.54	0.735299729443272	0.569541242607571	0.876233267060418	0.1199	0.0579	0.0079	0.0055	0.0073	0.0057	0.007	0.0191	0.1441	0.0076	0.0078	0.0059	0.0962	0.0115	0.0083	0.0071	0.0069	0.1355	0.0826	0.0073	0.0133	0.0076	0.0266	0.0094	0.0085	0.1778
20	rs1575123	59752399	0.98	1.080540436168	1.54	0.735299729443272	0.556598862742781	0.858345365965602	0.1199	0.058	0.0079	0.0055	0.0073	0.0057	0.007	0.0191	0.1442	0.0076	0.0078	0.0059	0.0962	0.0115	0.0083	0.0071	0.0069	0.1354	0.0826	0.0073	0.0133	0.0076	0.0266	0.0094	0.0085	0.1778
20	rs817685	59753087	0.98	1.080540436168	1.55	0.693638871087907	0.501173855624184	0.539376719897522	0.12	0.0581	0.0077	0.0055	0.0071	0.0057	0.007	0.0189	0.1442	0.0076	0.0078	0.0059	0.0968	0.0113	0.0084	0.0071	0.0069	0.1355	0.0827	0.0072	0.0132	0.0076	0.0265	0.0094	0.0083	0.1783
20	rs6071535	59754235	0.98	1.080540436168	1.55	0.693638871087907	0.499407740457333	0.501997457561593	0.1199	0.0583	0.0077	0.0054	0.0068	0.0056	0.0069	0.0188	0.1445	0.0075	0.0076	0.0059	0.0967	0.0111	0.0083	0.0069	0.0068	0.1363	0.0833	0.0073	0.0127	0.0078	0.0265	0.0095	0.0083	0.1783
20	rs78345584	59754565	0.98	1.080540436168	1.58	0.577869115575703	0.49808512066163	0.489553860288026	0.1199	0.0583	0.0077	0.0054	0.0067	0.0056	0.0069	0.0187	0.1445	0.0075	0.0076	0.0059	0.0967	0.0111	0.0083	0.0069	0.0068	0.1363	0.0834	0.0073	0.0127	0.0078	0.0265	0.0095	0.0083	0.1783
20	Affx-17006313	59755651	0.98	1.080540436168	1.58	0.577869115575703	0.507696382471546	0.453248588211862	0.1198	0.0584	0.0077	0.0053	0.0067	0.0056	0.0069	0.0187	0.1446	0.0074	0.0075	0.0059	0.0966	0.0111	0.0083	0.0069	0.0068	0.1365	0.0835	0.0074	0.0126	0.0079	0.0265	0.0096	0.0083	0.1784
20	rs817696	59756922	0.98	1.080540436168	1.58	0.577869115575703	0.531394067634593	0.468141202009075	0.1196	0.0582	0.0077	0.0053	0.0066	0.0055	0.0068	0.0189	0.1452	0.0074	0.0076	0.006	0.0968	0.011	0.0083	0.0069	0.0068	0.136	0.0836	0.0074	0.0126	0.0078	0.0266	0.0096	0.0082	0.1783
20	rs817702	59763000	0.99	1.00906370779823	1.58	0.577869115575703	0.515474331585552	0.465448547939201	0.1193	0.0577	0.0077	0.0052	0.0064	0.0054	0.0068	0.0188	0.1459	0.0073	0.0076	0.006	0.0965	0.0108	0.0085	0.0068	0.0067	0.1365	0.0842	0.0073	0.0125	0.0077	0.0267	0.0096	0.0083	0.1788
20	rs860148	59765295	0.99	1.00906370779823	1.59	0.542287549749139	0.477523341538359	0.43874882775966	0.1193	0.0576	0.0076	0.0052	0.0064	0.0054	0.0067	0.0187	0.1465	0.0073	0.0076	0.0061	0.0962	0.0108	0.0083	0.0067	0.0066	0.137	0.0841	0.0071	0.0124	0.0077	0.0266	0.0096	0.0083	0.1792
20	rs817705	59765678	0.99	1.00906370779823	1.6	0.508176723760061	0.403886584991391	0.417564527203756	0.1199	0.0576	0.0076	0.0052	0.0063	0.0054	0.0066	0.0185	0.1466	0.0073	0.0076	0.006	0.0957	0.0106	0.0083	0.0066	0.0066	0.1372	0.0842	0.0071	0.0121	0.0077	0.027	0.0096	0.0083	0.1795
20	rs113570353	59768993	1.04	0.69615671060944	1.6	0.508176723760061	0.141757386711994	0.167718725309556	0.1255	0.0582	0.0064	0.0044	0.0057	0.0042	0.0051	0.0173	0.1515	0.0066	0.0071	0.0056	0.0959	0.0097	0.0072	0.0045	0.0051	0.1395	0.0864	0.0064	0.0107	0.0069	0.0265	0.009	0.0073	0.182
20	rs75038268	59770014	1.04	0.69615671060944	1.6	0.508176723760061	0.166809648554312	0.182092335747481	0.1271	0.0583	0.0061	0.0042	0.0055	0.0039	0.0047	0.017	0.153	0.0065	0.007	0.0055	0.0958	0.0094	0.0068	0.0039	0.0047	0.1402	0.087	0.0062	0.0103	0.0067	0.0264	0.0089	0.0071	0.1828
20	rs2426971	59770941	1.04	0.69615671060944	1.6	0.508176723760061	0.131224554120737	0.233464410079361	0.1281	0.0584	0.0058	0.0041	0.0054	0.0036	0.0044	0.0168	0.154	0.0063	0.0069	0.0054	0.0965	0.0094	0.0066	0.0035	0.0043	0.1405	0.0874	0.0061	0.01	0.0065	0.0263	0.0086	0.0069	0.1832
20	rs13040378	59772135	1.04	0.69615671060944	1.62	0.444280725791627	0.155797472744788	0.28550624581189	0.1283	0.0583	0.0056	0.004	0.0053	0.0035	0.0043	0.0167	0.1543	0.0063	0.0068	0.0054	0.0967	0.0094	0.0064	0.0033	0.0041	0.1407	0.0878	0.006	0.0099	0.0064	0.0263	0.0085	0.0068	0.1838
20	rs79942109	59773522	1.04	0.69615671060944	1.62	0.444280725791627	0.139725498423475	0.256804879998099	0.1285	0.0582	0.0054	0.0039	0.0052	0.0035	0.0042	0.0167	0.1545	0.0062	0.0068	0.0053	0.0968	0.0094	0.0063	0.0032	0.004	0.141	0.0881	0.0059	0.0099	0.0063	0.0262	0.0084	0.0067	0.1844
20	rs56859312	59774043	1.04	0.69615671060944	1.63	0.414449909043039	0.12103384878436	0.192517260682641	0.1285	0.0581	0.0054	0.0039	0.0052	0.0035	0.0042	0.0167	0.1546	0.0062	0.0068	0.0053	0.0969	0.0094	0.0064	0.0032	0.004	0.141	0.0882	0.0059	0.0099	0.0061	0.0262	0.0084	0.0067	0.1845
20	rs34327076	59775164	1.04	0.69615671060944	1.63	0.414449909043039	0.114227848125109	0.142841410809335	0.1288	0.0582	0.0053	0.0038	0.0052	0.0034	0.0041	0.0166	0.1548	0.0062	0.0067	0.0053	0.097	0.0093	0.0063	0.0031	0.0039	0.1413	0.0885	0.0058	0.0098	0.006	0.0261	0.0083	0.0066	0.1847
20	rs117470704	59780142	1.04	0.69615671060944	1.62	0.444280725791627	0.0871556435679313	0.162727629385313	0.1292	0.059	0.0047	0.0036	0.005	0.0032	0.0038	0.0163	0.1562	0.0059	0.0065	0.0051	0.0974	0.009	0.0059	0.0028	0.0036	0.142	0.0899	0.0056	0.0096	0.0057	0.0257	0.008	0.0063	0.1854
20	rs34886673	59782933	1.04	0.69615671060944	1.62	0.444280725791627	0.0597819100965037	0.0659305037042551	0.1293	0.0591	0.0046	0.0035	0.005	0.0031	0.0038	0.0162	0.1566	0.0058	0.0065	0.0051	0.0974	0.009	0.0059	0.0027	0.0036	0.1421	0.0902	0.0055	0.0095	0.0056	0.0256	0.0079	0.0062	0.1855
20	rs2426986	59786367	1.04	0.69615671060944	1.62	0.444280725791627	0.052532890688383	0.0553430878808383	0.1294	0.0593	0.0045	0.0035	0.0049	0.0031	0.0037	0.0162	0.1568	0.0058	0.0064	0.0051	0.0976	0.009	0.0058	0.0026	0.0035	0.1419	0.0905	0.0055	0.0095	0.0055	0.0255	0.0078	0.0062	0.1862
20	rs16984846	59787011	1.04	0.69615671060944	1.63	0.414449909043039	0.0515718882184043	0.0520120982983859	0.1295	0.0593	0.0045	0.0035	0.0049	0.0031	0.0037	0.0161	0.1568	0.0058	0.0064	0.0051	0.0976	0.009	0.0058	0.0026	0.0035	0.1419	0.0905	0.0055	0.0095	0.0055	0.0255	0.0078	0.0062	0.1863
20	rs73138466	59787042	1.04	0.69615671060944	1.64	0.38599849551783	0.0553119724910226	0.0538236392758575	0.1295	0.0593	0.0045	0.0035	0.0049	0.0031	0.0037	0.0161	0.1569	0.0058	0.0063	0.0051	0.0976	0.009	0.0058	0.0026	0.0035	0.1419	0.0905	0.0055	0.0094	0.0054	0.0255	0.008	0.0062	0.1863
20	rs2426988	59787284	1.04	0.69615671060944	1.65	0.358901199458623	0.0544907713292912	0.0507784792821353	0.1295	0.0594	0.0045	0.0035	0.0049	0.0031	0.0037	0.0161	0.1569	0.0058	0.0063	0.0051	0.0976	0.009	0.0058	0.0026	0.0035	0.1419	0.0905	0.0055	0.0094	0.0054	0.0255	0.008	0.0062	0.1863
20	rs74525551	59791579	1.04	0.69615671060944	1.65	0.358901199458623	0.0445797790041321	0.0292679414373405	0.1296	0.0594	0.0044	0.0033	0.0049	0.003	0.0036	0.0161	0.1569	0.0057	0.0062	0.005	0.0975	0.009	0.0058	0.0025	0.0034	0.142	0.0906	0.0057	0.0093	0.0054	0.0254	0.0079	0.0062	0.1868
20	rs17805795	59792268	1.04	0.69615671060944	1.66	0.333131717406117	0.0443221921113195	0.0334138463367034	0.1296	0.0594	0.0044	0.0033	0.0049	0.003	0.0036	0.0161	0.1569	0.0057	0.0062	0.005	0.0975	0.009	0.0058	0.0025	0.0034	0.1421	0.0906	0.0057	0.0093	0.0054	0.0254	0.0078	0.0062	0.1869
20	rs6129079	59800128	1.04	0.69615671060944	1.68	0.285465824887251	0.035401269421807	0.00923135296761053	0.1297	0.0595	0.0043	0.0032	0.0049	0.003	0.0036	0.016	0.1571	0.0056	0.0062	0.0049	0.0973	0.009	0.0057	0.0025	0.0032	0.1424	0.0907	0.0057	0.0093	0.0053	0.0253	0.0078	0.0062	0.1873
20	rs17204046	59803632	1.04	0.69615671060944	1.69	0.263511633917478	0.0167838819518682	0.010841548984753	0.13	0.0597	0.004	0.0032	0.0048	0.0028	0.0034	0.016	0.1577	0.0053	0.006	0.0049	0.0972	0.0089	0.0057	0.0023	0.0033	0.1439	0.0907	0.0057	0.0092	0.0052	0.025	0.0075	0.0062	0.1877
20	rs78715067	59804073	1.04	0.69615671060944	1.69	0.263511633917478	0.0153786214381595	0.0115895461015535	0.1301	0.0598	0.004	0.0031	0.0048	0.0027	0.0033	0.016	0.1579	0.0052	0.006	0.0049	0.0973	0.0089	0.0056	0.0022	0.0032	0.1442	0.0907	0.0056	0.0091	0.0051	0.0249	0.0074	0.0062	0.1877
20	rs6124077	59815020	1.05	0.642211085129376	1.69	0.263511633917478	0.00955360011912271	0.00896256560541821	0.1308	0.0601	0.0037	0.0027	0.0047	0.0024	0.003	0.016	0.1589	0.005	0.006	0.005	0.0971	0.009	0.0056	0.0018	0.003	0.1458	0.0904	0.0053	0.009	0.0049	0.0247	0.0072	0.0065	0.1874
20	rs2427016	59830476	1.04	0.69615671060944	1.69	0.263511633917478	0.00614389968402565	0.00554815150635065	0.1311	0.0603	0.0038	0.0026	0.0047	0.0023	0.0029	0.0161	0.1589	0.0049	0.0061	0.0053	0.0967	0.009	0.0055	0.0016	0.0031	0.1466	0.0901	0.0049	0.0089	0.0048	0.0245	0.0072	0.0071	0.187
20	rs4812285	59831418	1.04	0.69615671060944	1.7	0.24276969786222	0.00576228862353599	0.00361312759372091	0.1311	0.0603	0.0038	0.0026	0.0047	0.0023	0.0029	0.0161	0.1589	0.0049	0.0061	0.0053	0.0967	0.009	0.0055	0.0016	0.0031	0.1467	0.0901	0.0049	0.009	0.0048	0.0245	0.0072	0.0072	0.187
20	rs75577576	59831528	1.04	0.69615671060944	1.7	0.24276969786222	0.00584393608760093	0.00398547738680075	0.1311	0.0603	0.0038	0.0026	0.0047	0.0023	0.0029	0.0161	0.1589	0.0049	0.0061	0.0053	0.0967	0.009	0.0055	0.0016	0.0031	0.1467	0.0901	0.0049	0.009	0.0048	0.0245	0.0072	0.0072	0.187
20	rs6101282	59834206	1.04	0.69615671060944	1.69	0.263511633917478	0.00519339702623702	0.00272577050818129	0.1312	0.0603	0.0038	0.0026	0.0048	0.0023	0.0029	0.0161	0.1589	0.0049	0.0061	0.0054	0.0965	0.009	0.0054	0.0016	0.0031	0.1465	0.0903	0.0048	0.0089	0.0048	0.0246	0.0071	0.0072	0.1871
20	rs79666505	59837055	1.04	0.69615671060944	1.7	0.24276969786222	0.00479991671677224	0.00298659344036659	0.1313	0.0602	0.0038	0.0025	0.0048	0.0023	0.0029	0.016	0.159	0.0049	0.0061	0.0054	0.0964	0.009	0.0054	0.0016	0.0031	0.1465	0.0906	0.0048	0.0089	0.0048	0.0246	0.0071	0.0072	0.1872
20	rs62199393	59844279	1.04	0.69615671060944	1.7	0.24276969786222	0.00405220596099932	0.00345040249448486	0.1314	0.0602	0.0038	0.0025	0.0048	0.0022	0.0028	0.016	0.1592	0.0049	0.0061	0.0054	0.0961	0.0088	0.0054	0.0015	0.0031	0.1463	0.0912	0.0045	0.0089	0.0047	0.0246	0.007	0.0072	0.1874
20	rs117931818	59846015	1.04	0.69615671060944	1.71	0.223208546872115	0.00379675756085157	0.00332315108553433	0.1314	0.0602	0.0038	0.0025	0.0049	0.0022	0.0028	0.016	0.1593	0.0049	0.0062	0.0054	0.096	0.0088	0.0054	0.0015	0.0031	0.1461	0.0914	0.0045	0.0089	0.0047	0.0247	0.007	0.0072	0.1876
20	rs79532062	59846819	1.04	0.69615671060944	1.7	0.24276969786222	0.00351728464545519	0.00303133427273148	0.1314	0.0602	0.0038	0.0024	0.0049	0.0021	0.0028	0.016	0.1593	0.0049	0.0062	0.0054	0.0958	0.0088	0.0054	0.0015	0.0031	0.1461	0.0915	0.0045	0.0089	0.0047	0.0247	0.007	0.0073	0.1876
20	rs4812290	59847088	1.04	0.69615671060944	1.7	0.24276969786222	0.00324572225128798	0.00266958007594206	0.1314	0.0602	0.0038	0.0024	0.0049	0.0021	0.0028	0.016	0.1593	0.0049	0.0062	0.0054	0.0958	0.0088	0.0054	0.0015	0.0031	0.1461	0.0916	0.0045	0.0089	0.0047	0.0247	0.007	0.0073	0.1876
20	rs1970546	59853938	1.04	0.69615671060944	1.7	0.24276969786222	0.00322207987378807	0.00297176061197019	0.1314	0.0601	0.0038	0.0024	0.005	0.0021	0.0028	0.0159	0.1594	0.0049	0.0062	0.0054	0.0955	0.0088	0.0055	0.0014	0.003	0.146	0.0916	0.0045	0.0089	0.0047	0.0248	0.007	0.0073	0.1879
20	rs75368605	59855865	1.04	0.69615671060944	1.7	0.24276969786222	0.00230313568761366	0.00322941801758254	0.1314	0.0599	0.0039	0.0023	0.005	0.0021	0.0028	0.0159	0.1593	0.0049	0.0062	0.0055	0.0954	0.0088	0.0055	0.0015	0.003	0.146	0.0916	0.0045	0.0089	0.0047	0.0249	0.0069	0.0074	0.1881
20	rs2027540	59858989	1.04	0.69615671060944	1.7	0.24276969786222	0.00113592409712495	0.00377992777290524	0.1313	0.0599	0.0039	0.0021	0.0051	0.0021	0.0028	0.0159	0.1597	0.0048	0.0062	0.0055	0.095	0.0086	0.0056	0.0016	0.0031	0.1458	0.0924	0.0045	0.0089	0.0047	0.025	0.0065	0.0074	0.1881
20	rs75399175	59863896	1.05	0.642211085129376	1.7	0.24276969786222	0.000770648125676286	0.00301638026007775	0.1309	0.0598	0.004	0.0022	0.0051	0.0022	0.0028	0.0158	0.1603	0.0047	0.0063	0.0054	0.0953	0.0085	0.0058	0.0015	0.0032	0.1456	0.0928	0.0045	0.0088	0.0047	0.0249	0.0064	0.0076	0.1877
20	rs6065085	59864026	1.05	0.642211085129376	1.7	0.24276969786222	0.000780092372492751	0.00391630693271097	0.1309	0.0598	0.004	0.0022	0.0051	0.0022	0.0028	0.0158	0.1603	0.0047	0.0063	0.0055	0.0953	0.0084	0.0058	0.0016	0.0033	0.1456	0.0928	0.0045	0.0088	0.0047	0.0249	0.0064	0.0076	0.1877
20	rs77387594	59865794	1.05	0.642211085129376	1.69	0.263511633917478	0.000764626883806889	0.00345040249448486	0.1307	0.0598	0.004	0.0022	0.0051	0.0022	0.0028	0.0157	0.1605	0.0047	0.0063	0.0056	0.0952	0.0084	0.0058	0.0016	0.0033	0.1454	0.0928	0.0045	0.0089	0.0048	0.0249	0.0063	0.0076	0.1877
20	rs2427043	59870373	1.05	0.642211085129376	1.65	0.358901199458623	0.000865773372279137	0.00750890039845496	0.1304	0.0597	0.0041	0.0021	0.0051	0.0022	0.0028	0.0154	0.1608	0.0047	0.0063	0.0059	0.0949	0.0085	0.0057	0.0016	0.0033	0.1446	0.0932	0.0045	0.009	0.005	0.0249	0.0062	0.0079	0.1877
20	rs17806051	59872944	1.05	0.642211085129376	1.65	0.358901199458623	0.000824492668970497	0.00601449121456772	0.1302	0.0595	0.0042	0.0021	0.0051	0.0022	0.0028	0.0154	0.1607	0.0047	0.0063	0.006	0.0949	0.0085	0.0058	0.0016	0.0033	0.1446	0.0934	0.0044	0.009	0.005	0.0249	0.0062	0.0079	0.1876
20	rs2427048	59873160	1.05	0.642211085129376	1.65	0.358901199458623	0.000835195112767877	0.00614513830479027	0.1302	0.0595	0.0042	0.0021	0.0051	0.0022	0.0028	0.0154	0.1607	0.0047	0.0063	0.006	0.0949	0.0086	0.0058	0.0016	0.0033	0.1446	0.0934	0.0043	0.009	0.005	0.0249	0.0062	0.0079	0.1876
20	rs4810229	59875525	1.05	0.642211085129376	1.65	0.358901199458623	0.000684332134210956	0.00469424179539084	0.1302	0.0595	0.0043	0.0022	0.0052	0.0022	0.0028	0.0154	0.1608	0.0047	0.0064	0.006	0.0949	0.0086	0.0059	0.0017	0.0034	0.1442	0.0934	0.0044	0.0089	0.005	0.025	0.0061	0.0081	0.1874
20	rs2427061	59879030	1.05	0.642211085129376	1.65	0.358901199458623	0.000462262664714072	0.0059497243751927	0.1301	0.0594	0.0045	0.0023	0.0053	0.0023	0.0029	0.0155	0.1609	0.0049	0.0065	0.0063	0.0946	0.0088	0.0062	0.0018	0.0034	0.1428	0.0929	0.0044	0.0088	0.0051	0.0252	0.0061	0.0089	0.1864
20	rs6129093	59880866	1.05	0.642211085129376	1.65	0.358901199458623	0.0004278337849288	0.00636618263033342	0.1301	0.0595	0.0045	0.0024	0.0054	0.0023	0.0029	0.0156	0.1607	0.005	0.0066	0.0064	0.0946	0.009	0.0064	0.0019	0.0035	0.1422	0.0928	0.0044	0.0087	0.0052	0.0254	0.0062	0.0092	0.1857
20	rs4812296	59881363	1.05	0.642211085129376	1.64	0.38599849551783	0.000573918023915236	0.00721990081902487	0.1303	0.0594	0.0046	0.0024	0.0054	0.0023	0.0029	0.0157	0.1606	0.005	0.0066	0.0065	0.0944	0.009	0.0064	0.0019	0.0036	0.1419	0.0929	0.0045	0.0087	0.0053	0.0254	0.0063	0.0092	0.1855
20	rs13036619	59884147	1.05	0.642211085129376	1.64	0.38599849551783	0.00055832745932225	0.00492488694129684	0.1301	0.0597	0.0046	0.0023	0.0054	0.0023	0.0029	0.0156	0.1607	0.0052	0.0066	0.0064	0.0928	0.009	0.0064	0.0019	0.0036	0.1421	0.0933	0.0045	0.0087	0.0053	0.0254	0.0063	0.009	0.1862
20	rs6028103	59886152	1.05	0.642211085129376	1.64	0.38599849551783	0.000597981675360765	0.00532246270463347	0.1302	0.0597	0.0046	0.0023	0.0054	0.0023	0.0029	0.0156	0.1602	0.0052	0.0066	0.0064	0.0929	0.009	0.0065	0.0019	0.0036	0.142	0.0936	0.0045	0.0087	0.0053	0.0254	0.0063	0.0089	0.1863
20	rs6028110	59893345	1.08	0.496867270490283	1.64	0.38599849551783	0.00703638097856297	0.045505279576202	0.13	0.0582	0.0055	0.0025	0.0064	0.0025	0.0035	0.0165	0.159	0.0055	0.0069	0.0077	0.0907	0.0091	0.0075	0.002	0.0041	0.1371	0.095	0.0045	0.0078	0.006	0.0254	0.0066	0.0093	0.1869
20	rs71323508	59893559	1.08	0.496867270490283	1.64	0.38599849551783	0.00880395614550264	0.0489523179733826	0.1301	0.0578	0.0056	0.0025	0.0066	0.0025	0.0035	0.0165	0.1591	0.0055	0.0069	0.0078	0.0906	0.0092	0.0075	0.002	0.0041	0.1368	0.0948	0.0046	0.0077	0.006	0.0253	0.0065	0.0094	0.187
20	rs1970542	59895175	1.08	0.496867270490283	1.64	0.38599849551783	0.0722561902292813	0.111042965294375	0.1305	0.0559	0.0061	0.0024	0.0073	0.0026	0.0037	0.017	0.1599	0.0059	0.0069	0.0086	0.0903	0.0089	0.008	0.0021	0.0044	0.1354	0.0937	0.0048	0.0072	0.0063	0.0248	0.0066	0.0095	0.1872
20	rs6093093	59895860	1.08	0.496867270490283	1.64	0.38599849551783	0.0823762750710291	0.118580322134213	0.1305	0.0554	0.0062	0.0023	0.0074	0.0025	0.0037	0.017	0.1601	0.0058	0.0068	0.0086	0.0907	0.0088	0.008	0.0021	0.0043	0.1358	0.0941	0.0047	0.0071	0.0063	0.0248	0.0065	0.0092	0.1869
20	rs2427082	59897979	1.08	0.496867270490283	1.64	0.38599849551783	0.0669447580168334	0.117714364705915	0.1305	0.0553	0.006	0.0024	0.0076	0.0025	0.004	0.0169	0.1602	0.006	0.0066	0.0085	0.0907	0.0085	0.008	0.0022	0.0042	0.1355	0.0946	0.0046	0.007	0.0062	0.0251	0.0068	0.009	0.187
20	rs6071584	59903057	1.09	0.453749840114468	1.63	0.414449909043039	0.067104254206207	0.128530212661988	0.1303	0.0551	0.0059	0.0024	0.0076	0.0025	0.004	0.017	0.1604	0.0059	0.0066	0.0085	0.0908	0.0084	0.008	0.0022	0.0042	0.1353	0.0949	0.0046	0.0069	0.0063	0.025	0.0068	0.0088	0.1873
20	rs6028118	59908775	1.09	0.453749840114468	1.64	0.38599849551783	0.0799390564457819	0.112229464650784	0.1303	0.055	0.0058	0.0024	0.0077	0.0025	0.004	0.017	0.1607	0.0058	0.0066	0.0086	0.0906	0.0084	0.0079	0.0022	0.0043	0.1355	0.0951	0.0046	0.0069	0.0062	0.0248	0.0068	0.009	0.1873
20	rs79169918	59918188	1.09	0.453749840114468	1.64	0.38599849551783	0.0911568306456518	0.0864325386036107	0.1304	0.055	0.0057	0.0025	0.0078	0.0024	0.004	0.0169	0.1607	0.0058	0.0065	0.0086	0.0907	0.0083	0.0079	0.0021	0.0043	0.1358	0.0949	0.0045	0.0067	0.006	0.0248	0.0067	0.0091	0.1877
20	rs73138316	59918292	1.09	0.453749840114468	1.63	0.414449909043039	0.0912783843580108	0.0867394334356721	0.1304	0.055	0.0057	0.0025	0.0078	0.0024	0.004	0.0169	0.1607	0.0058	0.0065	0.0086	0.0907	0.0083	0.0079	0.0021	0.0043	0.1358	0.0949	0.0045	0.0067	0.006	0.0248	0.0067	0.0091	0.1877
20	rs6015951	59920129	1.09	0.453749840114468	1.61	0.475515229965307	0.0933358177261733	0.0847524294993647	0.1304	0.055	0.0057	0.0025	0.0078	0.0024	0.004	0.0169	0.1606	0.0058	0.0065	0.0086	0.0906	0.0083	0.0079	0.0021	0.0043	0.1359	0.0949	0.0045	0.0067	0.006	0.0248	0.0067	0.0092	0.1878
20	rs6071593	59922584	1.09	0.453749840114468	1.61	0.475515229965307	0.106105313391046	0.0888223385193524	0.1304	0.055	0.0057	0.0025	0.0078	0.0024	0.004	0.0169	0.1606	0.0058	0.0065	0.0088	0.0906	0.0083	0.0079	0.0021	0.0043	0.1358	0.095	0.0045	0.0067	0.0059	0.0248	0.0067	0.0091	0.1878
20	rs6071594	59923816	1.09	0.453749840114468	1.61	0.475515229965307	0.107419920326134	0.0889774124480261	0.1305	0.055	0.0057	0.0025	0.0078	0.0024	0.004	0.017	0.1606	0.0058	0.0065	0.0088	0.0905	0.0083	0.0079	0.0021	0.0043	0.1358	0.095	0.0045	0.0067	0.0059	0.0248	0.0067	0.0091	0.1877
20	rs118095134	59924863	1.09	0.453749840114468	1.61	0.475515229965307	0.102561461633211	0.0882804301880611	0.1305	0.055	0.0057	0.0026	0.0078	0.0024	0.004	0.017	0.1608	0.0058	0.0064	0.0088	0.0904	0.0083	0.0079	0.0022	0.0043	0.1359	0.0951	0.0045	0.0067	0.0058	0.0248	0.0067	0.009	0.1875
20	rs4810235	59925824	1.09	0.453749840114468	1.61	0.475515229965307	0.104112587421564	0.0887448420242595	0.1305	0.055	0.0057	0.0026	0.0078	0.0024	0.004	0.017	0.1608	0.0058	0.0064	0.0089	0.0903	0.0083	0.0079	0.0022	0.0043	0.1359	0.0951	0.0045	0.0068	0.0058	0.0248	0.0067	0.009	0.1875
20	rs34764986	59926554	1.09	0.453749840114468	1.62	0.444280725791627	0.0986320172180312	0.0888998619969285	0.1305	0.0549	0.0057	0.0027	0.0077	0.0024	0.004	0.017	0.1608	0.0058	0.0064	0.0089	0.0901	0.0083	0.0079	0.0022	0.0043	0.1361	0.0951	0.0045	0.0068	0.0058	0.0249	0.0067	0.009	0.1873
20	rs11698886	59928005	1.09	0.453749840114468	1.63	0.414449909043039	0.096652770788914	0.0868162252304122	0.1305	0.0549	0.0057	0.0027	0.0077	0.0024	0.004	0.017	0.1608	0.0058	0.0064	0.0089	0.0901	0.0083	0.0079	0.0022	0.0043	0.1361	0.0951	0.0046	0.0068	0.0058	0.0249	0.0066	0.009	0.1873
20	rs28638801	59931223	1.1	0.413206464175836	1.62	0.444280725791627	0.0800732276302045	0.0772845495125372	0.1304	0.0549	0.0055	0.0027	0.0078	0.0023	0.0037	0.0171	0.1605	0.0058	0.0064	0.0088	0.0896	0.0083	0.0078	0.002	0.0042	0.1366	0.0957	0.0046	0.007	0.0058	0.0247	0.0066	0.0089	0.188
20	rs28391455	59933907	1.1	0.413206464175836	1.63	0.414449909043039	0.0716714636462762	0.0636827564770912	0.1304	0.0549	0.0053	0.0028	0.0079	0.0023	0.0035	0.0173	0.1603	0.0058	0.0065	0.0087	0.0892	0.0084	0.0076	0.0019	0.004	0.1369	0.0961	0.0047	0.0071	0.0057	0.0248	0.0066	0.0089	0.1886
20	rs73144643	59934558	1.1	0.413206464175836	1.63	0.414449909043039	0.0794483307834244	0.0630754403159176	0.1303	0.0548	0.0053	0.0028	0.0079	0.0022	0.0034	0.0173	0.1602	0.0058	0.0065	0.0087	0.089	0.0084	0.0076	0.0019	0.004	0.137	0.0963	0.0047	0.0071	0.0057	0.0248	0.0065	0.0089	0.1887
20	rs28374143	59937855	1.11	0.375177619549844	1.61	0.475515229965307	0.11733034405262	0.0584363811717899	0.1304	0.0549	0.005	0.0028	0.0077	0.0021	0.0031	0.0176	0.1598	0.0058	0.0066	0.0087	0.0879	0.0084	0.0077	0.0018	0.0039	0.137	0.0969	0.0048	0.0074	0.0058	0.0249	0.0064	0.009	0.1896
20	rs28551468	59938740	1.11	0.375177619549844	1.61	0.475515229965307	0.126676638868043	0.0582409414677348	0.1304	0.055	0.005	0.0028	0.0076	0.0021	0.003	0.0177	0.1597	0.0058	0.0067	0.0087	0.0877	0.0084	0.0077	0.0017	0.0039	0.137	0.0971	0.0048	0.0074	0.0058	0.0249	0.0063	0.0091	0.1897
20	rs76834075	59938795	1.11	0.375177619549844	1.6	0.508176723760061	0.127692204718747	0.0586974023539478	0.1305	0.0549	0.005	0.0028	0.0076	0.0021	0.003	0.0176	0.1597	0.0058	0.0067	0.0087	0.0878	0.0083	0.0077	0.0017	0.0039	0.1369	0.097	0.0048	0.0074	0.0058	0.025	0.0063	0.0091	0.1898
20	rs79176613	59939927	1.11	0.375177619549844	1.58	0.577869115575703	0.116535773982793	0.051393677963029	0.131	0.055	0.0049	0.0027	0.0076	0.002	0.0029	0.0177	0.1597	0.0057	0.0068	0.0085	0.0878	0.0084	0.0076	0.0017	0.0038	0.1367	0.0971	0.0048	0.0075	0.0058	0.025	0.0062	0.009	0.1899
20	rs28547292	59942115	1.11	0.375177619549844	1.56	0.653525583231	0.0942760837407184	0.0402124725363554	0.132	0.055	0.0047	0.0025	0.0077	0.002	0.0027	0.0178	0.1599	0.0057	0.0069	0.0081	0.0878	0.0085	0.0076	0.0016	0.0036	0.1362	0.0974	0.0048	0.0077	0.0056	0.0251	0.0061	0.0089	0.19
20	rs117789463	59942514	1.11	0.375177619549844	1.55	0.693638871087907	0.0950225971152961	0.0397158453180618	0.132	0.055	0.0047	0.0025	0.0077	0.002	0.0026	0.0178	0.16	0.0057	0.0069	0.008	0.0878	0.0085	0.0076	0.0016	0.0036	0.1361	0.0975	0.0048	0.0077	0.0056	0.0251	0.0061	0.0089	0.1901
20	rs6142801	59946357	1.1	0.413206464175836	1.55	0.693638871087907	0.109016148950278	0.0520741171203467	0.1329	0.0548	0.0043	0.0023	0.0079	0.0018	0.0022	0.0181	0.1603	0.0059	0.0071	0.0075	0.0878	0.0086	0.0076	0.0014	0.0031	0.1354	0.098	0.0047	0.0081	0.0055	0.0253	0.0061	0.0088	0.1902
20	rs4925189	59947044	1.1	0.413206464175836	1.55	0.693638871087907	0.0941520251220958	0.042113585892031	0.133	0.0547	0.0043	0.0023	0.0079	0.0018	0.0024	0.0182	0.1603	0.0059	0.0071	0.0074	0.0878	0.0086	0.0076	0.0014	0.0032	0.1354	0.098	0.0046	0.0083	0.0055	0.0254	0.0061	0.0088	0.1901
20	rs115768240	59951215	1.1	0.413206464175836	1.55	0.693638871087907	0.110435091599307	0.0478109234966715	0.1332	0.0547	0.0042	0.0022	0.0079	0.0017	0.0023	0.0182	0.1608	0.006	0.0071	0.0074	0.0877	0.0087	0.0076	0.0013	0.0032	0.1349	0.0976	0.0047	0.0083	0.0055	0.0254	0.006	0.0089	0.1904
20	rs4280531	59955927	1.1	0.413206464175836	1.55	0.693638871087907	0.11537826663582	0.04949709514237	0.1334	0.0551	0.0042	0.0021	0.0079	0.0016	0.0022	0.0183	0.1613	0.0059	0.0071	0.0075	0.0876	0.0087	0.0075	0.0013	0.0031	0.1345	0.0972	0.0047	0.0084	0.0056	0.0253	0.006	0.0089	0.1905
20	rs73308697	59956627	1.1	0.413206464175836	1.55	0.693638871087907	0.127901902342141	0.051085675261764	0.1334	0.0551	0.0041	0.0021	0.0079	0.0016	0.0022	0.0183	0.1613	0.0059	0.0071	0.0075	0.0876	0.0087	0.0075	0.0013	0.0031	0.1345	0.0973	0.0047	0.0084	0.0056	0.0253	0.006	0.0089	0.1905
20	rs6587245	59959900	1.11	0.375177619549844	1.55	0.693638871087907	0.128532246543876	0.0522603661538832	0.1334	0.055	0.0041	0.0021	0.008	0.0016	0.0022	0.0183	0.1613	0.0059	0.0071	0.0075	0.0876	0.0087	0.0075	0.0013	0.0031	0.1345	0.0973	0.0047	0.0084	0.0056	0.0254	0.0059	0.0091	0.1906
20	rs1317769	59960327	1.11	0.375177619549844	1.55	0.693638871087907	0.128412036248722	0.0525714224758535	0.1334	0.055	0.0041	0.0021	0.008	0.0016	0.0022	0.0183	0.1614	0.0059	0.0071	0.0075	0.0876	0.0087	0.0075	0.0013	0.0031	0.1345	0.0973	0.0047	0.0084	0.0056	0.0254	0.0059	0.0091	0.1906
20	rs78034491	59960966	1.11	0.375177619549844	1.55	0.693638871087907	0.128351956644567	0.0518881570009337	0.1334	0.055	0.0041	0.0021	0.008	0.0016	0.0022	0.0183	0.1614	0.0059	0.0071	0.0075	0.0876	0.0087	0.0075	0.0013	0.0031	0.1345	0.0973	0.0047	0.0084	0.0056	0.0254	0.0059	0.0091	0.1905
20	rs62199079	59962839	1.11	0.375177619549844	1.55	0.693638871087907	0.131224554120737	0.0504720913336642	0.1333	0.0549	0.0041	0.0021	0.0079	0.0016	0.0022	0.0183	0.1614	0.006	0.0071	0.0074	0.0874	0.0087	0.0076	0.0013	0.0031	0.1345	0.0974	0.0048	0.0085	0.0056	0.0254	0.0059	0.009	0.1906
20	rs78533789	59962872	1.11	0.375177619549844	1.55	0.693638871087907	0.131194115949192	0.0504720913336642	0.1333	0.0549	0.0041	0.0021	0.0079	0.0016	0.0022	0.0183	0.1614	0.006	0.0071	0.0074	0.0874	0.0087	0.0076	0.0013	0.0031	0.1344	0.0974	0.0048	0.0085	0.0056	0.0254	0.0059	0.009	0.1906
20	rs6089426	59966387	1.1	0.413206464175836	1.55	0.693638871087907	0.121091821887736	0.0519501115884336	0.1332	0.055	0.0041	0.0022	0.0079	0.0016	0.0022	0.0183	0.1615	0.006	0.0071	0.0074	0.0874	0.0087	0.0076	0.0013	0.0031	0.1341	0.0974	0.0048	0.0085	0.0056	0.0254	0.0059	0.0091	0.1905
20	rs117023507	59966701	1.1	0.413206464175836	1.54	0.735299729443272	0.123278052084994	0.051332012947862	0.1332	0.055	0.0041	0.0022	0.0079	0.0016	0.0022	0.0183	0.1615	0.006	0.0071	0.0074	0.0874	0.0087	0.0076	0.0013	0.0031	0.1341	0.0974	0.0048	0.0085	0.0056	0.0254	0.0059	0.0091	0.1904
20	rs73134372	59969198	1.12	0.339600448506511	1.55	0.693638871087907	0.0760674458792313	0.0888223385193524	0.1342	0.0556	0.004	0.0021	0.0077	0.0015	0.0021	0.0189	0.1615	0.0059	0.0067	0.0071	0.088	0.0091	0.0073	0.0013	0.0025	0.1322	0.0975	0.0049	0.0097	0.0054	0.0263	0.0058	0.0097	0.1891
20	rs117976828	59969754	1.12	0.339600448506511	1.54	0.735299729443272	0.0825586778546003	0.115130938815901	0.1346	0.0559	0.004	0.0021	0.0077	0.0015	0.002	0.0191	0.1615	0.0058	0.0066	0.007	0.0882	0.0093	0.0072	0.0013	0.0023	0.1314	0.0975	0.0049	0.0101	0.0054	0.0267	0.0058	0.0099	0.1885
20	rs6142812	59971286	1.11	0.375177619549844	1.54	0.735299729443272	0.114507784747925	0.164287752496347	0.1351	0.0562	0.0039	0.0021	0.0076	0.0014	0.0019	0.0194	0.1614	0.0058	0.0064	0.0069	0.0885	0.0095	0.007	0.0013	0.002	0.1304	0.0975	0.0049	0.0108	0.0052	0.0272	0.0057	0.0103	0.1876
20	rs6142819	59972888	1.11	0.375177619549844	1.54	0.735299729443272	0.114311784872836	0.17196779159252	0.1352	0.0563	0.0039	0.002	0.0076	0.0014	0.0019	0.0194	0.1615	0.0058	0.0064	0.0069	0.0885	0.0095	0.007	0.0013	0.0019	0.1303	0.0975	0.0049	0.0108	0.0052	0.0274	0.0057	0.0103	0.1875
20	rs6061720	59974772	1.11	0.375177619549844	1.54	0.735299729443272	0.119705142670736	0.178963540689277	0.1351	0.0564	0.0038	0.002	0.0076	0.0014	0.0019	0.0194	0.1616	0.0058	0.0063	0.007	0.0887	0.0095	0.007	0.0013	0.0019	0.1303	0.0975	0.0048	0.0108	0.0052	0.0276	0.0057	0.0103	0.1874
20	rs12625685	59975961	1.11	0.375177619549844	1.52	0.823332010267983	0.129556784887169	0.185545272145858	0.1353	0.0563	0.0037	0.002	0.0075	0.0014	0.0019	0.0193	0.1614	0.0058	0.0063	0.007	0.0885	0.0095	0.0069	0.0013	0.0019	0.1305	0.0974	0.0048	0.011	0.0052	0.0277	0.0056	0.0103	0.1876
20	rs6142831	59976479	1.11	0.375177619549844	1.52	0.823332010267983	0.130950764076528	0.187791323970311	0.1352	0.0563	0.0037	0.002	0.0075	0.0014	0.0019	0.0193	0.1614	0.0058	0.0063	0.007	0.0885	0.0095	0.0069	0.0013	0.0019	0.1306	0.0976	0.0048	0.011	0.0052	0.0277	0.0056	0.0103	0.1876
20	rs1317385	59978087	1.11	0.375177619549844	1.52	0.823332010267983	0.133735001510359	0.190868931332259	0.1351	0.0563	0.0037	0.002	0.0075	0.0014	0.0019	0.0193	0.1614	0.0058	0.0063	0.0069	0.0883	0.0096	0.0069	0.0013	0.0019	0.1306	0.0976	0.0048	0.0111	0.0052	0.0277	0.0055	0.0103	0.1878
20	rs111952177	59978617	1.12	0.339600448506511	1.52	0.823332010267983	0.135279850161113	0.204609657644606	0.1354	0.0564	0.0037	0.0019	0.0074	0.0014	0.0018	0.0193	0.1611	0.0058	0.0064	0.0068	0.0879	0.0095	0.0067	0.0013	0.0019	0.1311	0.0973	0.0048	0.0112	0.0051	0.0279	0.0053	0.0103	0.1883
20	rs35063225	59978826	1.12	0.339600448506511	1.52	0.823332010267983	0.116196257166488	0.224286708853328	0.1355	0.0564	0.0036	0.0019	0.0074	0.0014	0.0017	0.0194	0.1608	0.0058	0.0065	0.0067	0.0877	0.0094	0.0065	0.0012	0.0019	0.1317	0.0971	0.0047	0.0114	0.0051	0.0281	0.0052	0.0102	0.1887
20	rs6061764	59979354	1.11	0.375177619549844	1.52	0.823332010267983	0.0723609305532941	0.271095530975335	0.1355	0.0568	0.0035	0.0017	0.0072	0.0015	0.0018	0.0196	0.1594	0.0057	0.0066	0.0065	0.0879	0.0092	0.0057	0.0013	0.0019	0.1335	0.0962	0.0045	0.0115	0.005	0.0287	0.0049	0.0102	0.19
20	rs73148268	59981084	1.1	0.413206464175836	1.52	0.823332010267983	0.0829242579871079	0.345453480844414	0.1341	0.0571	0.0033	0.0016	0.0069	0.0017	0.0018	0.0193	0.1592	0.0052	0.0063	0.0061	0.0885	0.0093	0.0054	0.0013	0.0019	0.1336	0.0974	0.0045	0.0122	0.0047	0.0301	0.0046	0.0098	0.1907
20	rs2387394	59983680	1.1	0.413206464175836	1.51	0.869735485018148	0.0757647807599279	0.346073384345236	0.1339	0.0571	0.0033	0.0015	0.0069	0.0017	0.0018	0.0193	0.1593	0.0052	0.0063	0.0061	0.0886	0.0093	0.0054	0.0013	0.0019	0.1336	0.0974	0.0045	0.0121	0.0047	0.0302	0.0046	0.0097	0.1907
20	rs11204447	59984927	1.1	0.413206464175836	1.51	0.869735485018148	0.0717965024386725	0.346941786734626	0.1339	0.0571	0.0033	0.0015	0.0069	0.0017	0.0019	0.0193	0.1594	0.0051	0.0063	0.0061	0.0886	0.0093	0.0054	0.0013	0.0019	0.1336	0.0975	0.0045	0.0121	0.0047	0.0302	0.0046	0.0097	0.1907
20	rs7262285	59986272	1.1	0.413206464175836	1.52	0.823332010267983	0.0714010319626713	0.418872063643265	0.1337	0.0571	0.0033	0.0015	0.0069	0.0017	0.0019	0.0193	0.1593	0.0051	0.0064	0.0061	0.0888	0.0093	0.0054	0.0013	0.0018	0.1337	0.0978	0.0046	0.0119	0.0047	0.0303	0.0046	0.0097	0.1906
20	rs2252268	59986469	1.1	0.413206464175836	1.52	0.823332010267983	0.0719425600580065	0.419787997705509	0.1337	0.0571	0.0033	0.0015	0.0069	0.0017	0.0019	0.0193	0.1593	0.0051	0.0063	0.0061	0.0887	0.0093	0.0054	0.0013	0.0018	0.1337	0.0978	0.0046	0.0119	0.0047	0.0304	0.0045	0.0097	0.1906
20	rs6587270	59988176	1.1	0.413206464175836	1.52	0.823332010267983	0.0765229052951073	0.426871897939137	0.1335	0.0572	0.0033	0.0016	0.0069	0.0017	0.0019	0.0191	0.1595	0.005	0.0063	0.006	0.0883	0.0092	0.0054	0.0013	0.0019	0.134	0.098	0.0045	0.0119	0.0047	0.0308	0.0045	0.0097	0.1908
20	rs2252678	59989639	1.1	0.413206464175836	1.52	0.823332010267983	0.073434913573165	0.425163593591042	0.1337	0.0572	0.0033	0.0016	0.007	0.0018	0.0019	0.0189	0.1598	0.0048	0.0063	0.006	0.0878	0.0092	0.0053	0.0012	0.0019	0.1347	0.0981	0.0044	0.0119	0.0048	0.0311	0.0044	0.0095	0.1901
20	rs1892317	59991591	1.1	0.413206464175836	1.52	0.823332010267983	0.070552480777409	0.407404028475456	0.1337	0.0573	0.0033	0.0016	0.007	0.0018	0.0019	0.0188	0.1598	0.0048	0.0062	0.006	0.0878	0.0091	0.0052	0.0013	0.002	0.1347	0.0981	0.0044	0.0119	0.0048	0.0312	0.0044	0.0095	0.19
20	rs11697575	59996131	1.09	0.453749840114468	1.52	0.823332010267983	0.0379225176650765	0.34211154935086	0.1335	0.0582	0.0032	0.0017	0.0069	0.0018	0.002	0.0188	0.1592	0.0045	0.0059	0.0059	0.0886	0.0089	0.005	0.0013	0.0021	0.1356	0.0979	0.0043	0.0118	0.0046	0.0315	0.005	0.0091	0.1892
20	rs2427088	59996632	1.09	0.453749840114468	1.52	0.823332010267983	0.037610901703036	0.352165307470376	0.1335	0.0583	0.0032	0.0017	0.0069	0.0018	0.002	0.0188	0.1592	0.0045	0.0059	0.0059	0.0887	0.0089	0.005	0.0013	0.0021	0.1357	0.0979	0.0043	0.0118	0.0046	0.0315	0.005	0.0091	0.1891
20	rs17734003	60001289	1.09	0.453749840114468	1.52	0.823332010267983	0.0363689472659332	0.316445241165028	0.1336	0.0584	0.0032	0.0017	0.0068	0.0019	0.002	0.0187	0.1593	0.0044	0.0058	0.0058	0.0886	0.0088	0.005	0.0014	0.0022	0.1357	0.0981	0.0043	0.0118	0.0045	0.0315	0.005	0.0089	0.1889
20	rs62199128	60003721	1.09	0.453749840114468	1.52	0.823332010267983	0.035882843350803	0.31487581964768	0.1337	0.0584	0.0032	0.0017	0.0068	0.0019	0.002	0.0186	0.1594	0.0044	0.0058	0.0058	0.0886	0.0088	0.005	0.0014	0.0022	0.1357	0.0981	0.0043	0.0118	0.0045	0.0315	0.005	0.0089	0.1889
20	rs6089617	60010190	1.09	0.453749840114468	1.52	0.823332010267983	0.0341348662939692	0.308381560662893	0.1339	0.0585	0.0032	0.0018	0.0067	0.002	0.0021	0.0185	0.1596	0.0043	0.0058	0.0057	0.0885	0.0087	0.005	0.0014	0.0022	0.1356	0.0983	0.0043	0.0119	0.0046	0.0315	0.005	0.0087	0.1887
20	rs6089626	60011991	1.09	0.453749840114468	1.52	0.823332010267983	0.0333953518568758	0.288556699369835	0.134	0.0586	0.0032	0.0018	0.0067	0.0021	0.0021	0.0184	0.1596	0.0043	0.0058	0.0057	0.0885	0.0087	0.005	0.0015	0.0023	0.1356	0.0984	0.0043	0.0119	0.0046	0.0315	0.0051	0.0087	0.1886
20	rs117540955	60012470	1.09	0.453749840114468	1.53	0.778525311864042	0.033035995813318	0.286326549785513	0.134	0.0587	0.0032	0.0018	0.0067	0.0021	0.0021	0.0184	0.1596	0.0043	0.0057	0.0056	0.0885	0.0087	0.005	0.0015	0.0023	0.1356	0.0984	0.0043	0.0119	0.0046	0.0315	0.0051	0.0087	0.1885
20	rs6062000	60013640	1.09	0.453749840114468	1.53	0.778525311864042	0.0321433958956818	0.277459056015846	0.1342	0.0584	0.0032	0.0018	0.0067	0.0021	0.0021	0.0184	0.1597	0.0043	0.0057	0.0056	0.0885	0.0087	0.005	0.0015	0.0023	0.1354	0.0985	0.0043	0.0119	0.0046	0.0314	0.0051	0.0087	0.1886
20	rs117513119	60017325	1.09	0.453749840114468	1.53	0.778525311864042	0.0326303721323579	0.264205897450998	0.1344	0.0585	0.0032	0.0018	0.0066	0.0021	0.0021	0.0183	0.1597	0.0043	0.0057	0.0056	0.0885	0.0087	0.005	0.0015	0.0023	0.1354	0.0986	0.0042	0.0119	0.0046	0.0314	0.0051	0.0087	0.1885
20	rs116884929	60017451	1.09	0.453749840114468	1.53	0.778525311864042	0.0324227806298345	0.263977194986213	0.1344	0.0585	0.0032	0.0018	0.0066	0.0021	0.0021	0.0183	0.1597	0.0043	0.0057	0.0056	0.0885	0.0087	0.005	0.0015	0.0023	0.1354	0.0986	0.0042	0.0119	0.0046	0.0314	0.0051	0.0087	0.1884
20	rs117401950	60020670	1.09	0.453749840114468	1.53	0.778525311864042	0.031362958328456	0.258734163767091	0.1345	0.0586	0.0032	0.0018	0.0066	0.0021	0.0021	0.0183	0.1596	0.0042	0.0057	0.0055	0.0885	0.0088	0.005	0.0015	0.0023	0.1354	0.0986	0.0042	0.0119	0.0046	0.0314	0.0051	0.0087	0.1884
20	rs2427104	60022160	1.09	0.453749840114468	1.54	0.735299729443272	0.0293167320253162	0.250032123118875	0.1346	0.0587	0.0031	0.0018	0.0065	0.0021	0.0021	0.0182	0.1595	0.0042	0.0057	0.0055	0.0886	0.0088	0.005	0.0015	0.0023	0.1354	0.0986	0.0042	0.0119	0.0046	0.0314	0.0051	0.0087	0.1883
20	rs6062092	60022733	1.09	0.453749840114468	1.54	0.735299729443272	0.0296815621817447	0.247451118130598	0.1348	0.0587	0.0032	0.0018	0.0064	0.0021	0.0021	0.0182	0.1595	0.0042	0.0057	0.0055	0.0886	0.0086	0.0051	0.0015	0.0023	0.1354	0.0986	0.0042	0.0119	0.0046	0.0314	0.0051	0.0087	0.1883
20	rs6062182	60034951	1.09	0.453749840114468	1.54	0.735299729443272	0.0240302371535942	0.242537332880538	0.1357	0.0596	0.0031	0.002	0.0062	0.0021	0.0022	0.0179	0.1596	0.0043	0.0056	0.0055	0.0889	0.0085	0.0052	0.0016	0.0023	0.1357	0.0984	0.0041	0.0119	0.0045	0.0316	0.0051	0.0082	0.1868
20	rs76936917	60042404	1.09	0.453749840114468	1.54	0.735299729443272	0.0287642375698964	0.233904407046799	0.1362	0.0595	0.0031	0.002	0.0062	0.0021	0.0021	0.0179	0.1601	0.0043	0.0056	0.0055	0.0887	0.0085	0.0052	0.0016	0.0023	0.1357	0.0983	0.0041	0.0119	0.0044	0.0317	0.0051	0.0079	0.1867
20	rs143170610	60043365	1.09	0.453749840114468	1.54	0.735299729443272	0.0287082775139608	0.234124505675388	0.1362	0.0596	0.0031	0.002	0.0062	0.0021	0.0021	0.0179	0.1601	0.0043	0.0056	0.0055	0.0887	0.0085	0.0052	0.0016	0.0023	0.1356	0.0983	0.0041	0.0119	0.0044	0.0317	0.0051	0.0079	0.1867
20	rs4925237	60050458	1.09	0.453749840114468	1.54	0.735299729443272	0.0298536735431979	0.238651173414679	0.1362	0.0596	0.0031	0.002	0.0062	0.0021	0.0021	0.0178	0.1602	0.0043	0.0056	0.0055	0.0887	0.0085	0.0052	0.0016	0.0023	0.1356	0.0983	0.0041	0.0119	0.0044	0.0317	0.0051	0.0078	0.1867
20	rs2427124	60050848	1.09	0.453749840114468	1.54	0.735299729443272	0.0299457533101287	0.239759453700918	0.1363	0.0596	0.0031	0.002	0.0062	0.0021	0.0021	0.0178	0.1602	0.0043	0.0056	0.0055	0.0887	0.0085	0.0052	0.0016	0.0023	0.1356	0.0983	0.0041	0.012	0.0044	0.0317	0.0051	0.0078	0.1867
20	rs116952611	60056333	1.09	0.453749840114468	1.54	0.735299729443272	0.0293507997051211	0.232475394744211	0.1363	0.0596	0.0031	0.002	0.0062	0.0021	0.0021	0.0178	0.1601	0.0043	0.0055	0.0055	0.0888	0.0085	0.0051	0.0016	0.0023	0.1355	0.0982	0.0041	0.012	0.0044	0.0317	0.0051	0.0079	0.1867
20	rs111374511	60059991	1.1	0.413206464175836	1.53	0.778525311864042	0.031470217204131	0.236108390666358	0.1365	0.0596	0.0031	0.002	0.0062	0.0021	0.0021	0.0178	0.1601	0.0043	0.0055	0.0054	0.0888	0.0085	0.0051	0.0016	0.0023	0.1355	0.0981	0.0041	0.012	0.0043	0.0317	0.0051	0.0077	0.1867
20	rs6089396	60060713	1.1	0.413206464175836	1.53	0.778525311864042	0.0316136291750667	0.236660424985472	0.1365	0.0596	0.0031	0.002	0.0062	0.0021	0.0021	0.0178	0.1601	0.0043	0.0055	0.0054	0.0888	0.0085	0.0051	0.0016	0.0023	0.1355	0.0981	0.0041	0.012	0.0043	0.0317	0.0051	0.0077	0.1867
20	rs117253332	60075870	1.1	0.413206464175836	1.53	0.778525311864042	0.0305257898840964	0.248123604624447	0.1369	0.0597	0.003	0.002	0.006	0.0021	0.0021	0.0178	0.1599	0.0043	0.0055	0.0053	0.0889	0.0085	0.0051	0.0016	0.0023	0.1356	0.0976	0.0041	0.0121	0.0043	0.0318	0.0051	0.0077	0.1868
20	rs2427143	60081842	1.1	0.413206464175836	1.53	0.778525311864042	0.0307247903072211	0.249582643096599	0.137	0.0597	0.003	0.002	0.006	0.0022	0.0021	0.0178	0.1599	0.0043	0.0055	0.0053	0.0889	0.0085	0.0051	0.0017	0.0023	0.1356	0.0976	0.0041	0.0122	0.0043	0.0318	0.0051	0.0076	0.1869
20	rs1571433	60082582	1.1	0.413206464175836	1.53	0.778525311864042	0.0306544509928003	0.249582643096599	0.137	0.0597	0.003	0.002	0.006	0.0022	0.0021	0.0178	0.1599	0.0043	0.0055	0.0053	0.089	0.0085	0.0051	0.0017	0.0023	0.1356	0.0975	0.0041	0.0122	0.0043	0.0318	0.0051	0.0076	0.1869
20	rs78139716	60090140	1.09	0.453749840114468	1.53	0.778525311864042	0.0327897448994505	0.262720436874489	0.1385	0.0598	0.0029	0.0024	0.0059	0.0026	0.0023	0.0184	0.1587	0.0044	0.0053	0.0049	0.0893	0.0084	0.0051	0.002	0.0024	0.1358	0.0954	0.004	0.0123	0.0043	0.0315	0.0054	0.0075	0.1866
20	rs35132427	60090295	1.09	0.453749840114468	1.53	0.778525311864042	0.0333580510438033	0.262492136675209	0.1386	0.0598	0.0029	0.0024	0.0059	0.0026	0.0023	0.0184	0.1587	0.0044	0.0053	0.0049	0.0893	0.0084	0.0051	0.002	0.0024	0.1358	0.0953	0.004	0.0124	0.0042	0.0315	0.0055	0.0075	0.1866
20	rs2427154	60090948	1.09	0.453749840114468	1.53	0.778525311864042	0.0366203346143456	0.279667907373539	0.1388	0.0599	0.0029	0.0025	0.0059	0.0027	0.0023	0.0185	0.1585	0.0044	0.0053	0.0049	0.0893	0.0084	0.0051	0.0021	0.0025	0.1358	0.095	0.004	0.0124	0.0042	0.0315	0.0055	0.0075	0.1866
20	rs2427158	60091406	1.09	0.453749840114468	1.53	0.778525311864042	0.0431533288544973	0.25284716171274	0.1391	0.0596	0.0029	0.0026	0.0058	0.003	0.0024	0.0185	0.1586	0.0044	0.0052	0.0048	0.089	0.0084	0.005	0.0022	0.0025	0.1363	0.0944	0.0041	0.0125	0.0043	0.031	0.0056	0.0075	0.187
20	rs6089235	60091494	1.09	0.453749840114468	1.53	0.778525311864042	0.0432276171417308	0.244320530869722	0.1391	0.0597	0.0029	0.0026	0.0057	0.003	0.0024	0.0185	0.1586	0.0044	0.0052	0.0048	0.089	0.0084	0.005	0.0022	0.0025	0.1363	0.0944	0.0041	0.0125	0.0043	0.031	0.0056	0.0074	0.187
20	rs1475477	60095078	1.09	0.453749840114468	1.53	0.778525311864042	0.0607111980662835	0.273751096270403	0.141	0.0605	0.0029	0.0029	0.0054	0.0035	0.0027	0.0187	0.1581	0.0042	0.0048	0.0042	0.0886	0.0079	0.005	0.0025	0.0029	0.1358	0.0941	0.004	0.013	0.0042	0.0305	0.0053	0.0072	0.1868
20	rs6061595	60097897	1.07	0.542615033110665	1.53	0.778525311864042	0.116479145639489	0.305388652486261	0.1418	0.0607	0.0031	0.003	0.0055	0.0038	0.0029	0.0188	0.1568	0.0042	0.0047	0.004	0.088	0.0079	0.0055	0.0027	0.003	0.1354	0.0937	0.0041	0.0135	0.0041	0.0304	0.0053	0.0076	0.186
20	rs73150291	60097938	1.07	0.542615033110665	1.53	0.778525311864042	0.115321984252571	0.297766816158571	0.1418	0.0607	0.0031	0.003	0.0055	0.0039	0.0029	0.0188	0.1568	0.0042	0.0047	0.004	0.088	0.0079	0.0055	0.0027	0.003	0.1354	0.0937	0.0041	0.0135	0.0041	0.0304	0.0053	0.0076	0.186
20	rs1041274	60099144	1.07	0.542615033110665	1.53	0.778525311864042	0.13269060227665	0.332632768642201	0.1409	0.061	0.0032	0.0031	0.0054	0.004	0.0029	0.0186	0.1567	0.0042	0.0046	0.004	0.0883	0.0078	0.0055	0.0028	0.0032	0.1352	0.0937	0.0042	0.0137	0.004	0.0303	0.0054	0.0079	0.186
20	rs73150301	60099470	1.07	0.542615033110665	1.53	0.778525311864042	0.130343578084856	0.321288667102202	0.1408	0.061	0.0032	0.0031	0.0054	0.004	0.0029	0.0186	0.1567	0.0042	0.0046	0.004	0.0883	0.0078	0.0055	0.0028	0.0032	0.1352	0.0937	0.0042	0.0137	0.004	0.0303	0.0054	0.0079	0.186
20	rs79216627	60102244	1.07	0.542615033110665	1.53	0.778525311864042	0.133519574725915	0.358412827821463	0.1406	0.0611	0.0032	0.0032	0.0052	0.004	0.0029	0.0185	0.1567	0.0039	0.0046	0.004	0.0882	0.0077	0.0056	0.0028	0.0034	0.136	0.093	0.0044	0.0136	0.0038	0.0305	0.0054	0.0081	0.1862
20	rs117646405	60102832	1.07	0.542615033110665	1.53	0.778525311864042	0.132017443497024	0.349426382030218	0.1405	0.0611	0.0032	0.0032	0.0052	0.004	0.0029	0.0185	0.1567	0.0039	0.0046	0.004	0.0882	0.0077	0.0056	0.0028	0.0034	0.136	0.0931	0.0044	0.0136	0.0038	0.0303	0.0054	0.0081	0.1865
20	rs75003504	60103755	1.07	0.542615033110665	1.53	0.778525311864042	0.142940078581526	0.386139075771314	0.1404	0.061	0.0032	0.0032	0.0051	0.004	0.0029	0.0185	0.1567	0.0039	0.0046	0.004	0.0881	0.0077	0.0056	0.0028	0.0034	0.1361	0.0931	0.0044	0.0136	0.0038	0.0303	0.0055	0.0082	0.1866
20	rs73152010	60103997	1.07	0.542615033110665	1.53	0.778525311864042	0.143196567390143	0.394993406185549	0.1404	0.061	0.0032	0.0032	0.0051	0.004	0.0029	0.0185	0.1567	0.0039	0.0046	0.004	0.0881	0.0077	0.0056	0.0028	0.0034	0.1362	0.0931	0.0044	0.0136	0.0038	0.0303	0.0055	0.0081	0.1866
20	rs6061602	60104659	1.07	0.542615033110665	1.53	0.778525311864042	0.143324914701484	0.383072416048527	0.1405	0.061	0.0032	0.0032	0.0051	0.004	0.003	0.0186	0.157	0.0038	0.0045	0.004	0.0881	0.0076	0.0056	0.0028	0.0034	0.1359	0.093	0.0043	0.0136	0.0038	0.0303	0.0055	0.0081	0.1868
20	rs6061618	60111095	1.07	0.542615033110665	1.53	0.778525311864042	0.183747347643978	0.342729717609269	0.1411	0.0607	0.0031	0.0033	0.0052	0.0041	0.003	0.0188	0.1569	0.0038	0.0046	0.004	0.088	0.0074	0.0057	0.0029	0.0036	0.1354	0.0926	0.0044	0.0134	0.0038	0.0299	0.0059	0.0083	0.1868
20	rs6142793	60111814	1.07	0.542615033110665	1.52	0.823332010267983	0.185609075706952	0.382434387198341	0.1411	0.0606	0.0031	0.0033	0.0053	0.0041	0.003	0.0189	0.1568	0.0039	0.0046	0.0041	0.0879	0.0074	0.0057	0.0029	0.0037	0.1354	0.0925	0.0044	0.0135	0.0038	0.0299	0.0059	0.0084	0.1868
20	rs62199199	60112024	1.07	0.542615033110665	1.48	1.01867282088958	0.180386697048948	0.362301975511484	0.1411	0.0606	0.0031	0.0033	0.0052	0.0041	0.003	0.0188	0.1566	0.0039	0.0046	0.0041	0.0879	0.0075	0.0057	0.0029	0.0037	0.1354	0.0925	0.0044	0.0135	0.0039	0.0298	0.0059	0.0084	0.1868
20	rs6061619	60112199	1.07	0.542615033110665	1.46	1.12620512571235	0.182154892971646	0.359666086638518	0.1411	0.0607	0.0031	0.0033	0.0052	0.0041	0.003	0.0188	0.1564	0.0039	0.0046	0.0041	0.0879	0.0075	0.0057	0.0029	0.0037	0.1354	0.0925	0.0044	0.0135	0.0039	0.0298	0.0059	0.0085	0.1868
20	rs79023527	60119410	1.07	0.542615033110665	1.46	1.12620512571235	0.157319405169206	0.410262900805693	0.1383	0.061	0.0033	0.0038	0.0055	0.0039	0.003	0.0197	0.1558	0.004	0.0047	0.0046	0.0876	0.0077	0.0059	0.0029	0.0044	0.1333	0.0913	0.0045	0.0135	0.0043	0.0311	0.0055	0.0092	0.1879
20	rs61168034	60120157	1.06	0.591046266007479	1.46	1.12620512571235	0.189742863979261	0.472727988415191	0.1376	0.061	0.0034	0.004	0.0056	0.0039	0.0031	0.0199	0.1557	0.004	0.0047	0.0048	0.0876	0.0077	0.0059	0.0029	0.0045	0.1327	0.091	0.0045	0.0135	0.0044	0.0314	0.0055	0.0095	0.1881
20	rs13041613	60120495	1.06	0.591046266007479	1.44	1.24044493409381	0.167758992947834	0.48275096000509	0.1375	0.0609	0.0035	0.004	0.0057	0.0038	0.0031	0.0201	0.1556	0.004	0.0047	0.0048	0.0875	0.0077	0.0059	0.0029	0.0045	0.1323	0.0912	0.0045	0.0134	0.0044	0.0314	0.0055	0.0095	0.1882
20	rs13044720	60120633	1.06	0.591046266007479	1.44	1.24044493409381	0.169986358079591	0.46396931963904	0.1376	0.0608	0.0035	0.004	0.0057	0.0037	0.0031	0.0201	0.1557	0.004	0.0048	0.0048	0.0875	0.0077	0.0061	0.0029	0.0045	0.132	0.091	0.0045	0.0134	0.0046	0.0314	0.0054	0.0094	0.1882
20	rs7274761	60128452	1.05	0.642211085129376	1.44	1.24044493409381	0.226568342138469	0.480036685288879	0.1377	0.0618	0.0039	0.0038	0.0066	0.0027	0.0026	0.0209	0.1551	0.0039	0.0046	0.0045	0.0878	0.0075	0.0059	0.0026	0.0045	0.1315	0.0919	0.0045	0.0129	0.0051	0.0309	0.0042	0.0084	0.1908
20	rs73134534	60129599	1.05	0.642211085129376	1.43	1.30010819984047	0.232632330835655	0.478681032636326	0.1377	0.0619	0.0039	0.0038	0.0066	0.0027	0.0025	0.0209	0.1548	0.0039	0.0046	0.0045	0.0878	0.0075	0.0059	0.0026	0.0045	0.1312	0.0918	0.0045	0.0129	0.0051	0.0308	0.0042	0.0084	0.1916
20	rs1892306	60130163	1.05	0.642211085129376	1.44	1.24044493409381	0.242198524965616	0.494193765148481	0.1379	0.0618	0.0039	0.0037	0.0066	0.0027	0.0025	0.0209	0.1547	0.0039	0.0046	0.0045	0.0879	0.0075	0.0059	0.0025	0.0045	0.1311	0.0918	0.0045	0.0129	0.0051	0.0308	0.0041	0.0084	0.192
20	rs1936203	60130758	1.05	0.642211085129376	1.44	1.24044493409381	0.234119655288797	0.504193557052435	0.1379	0.0618	0.0039	0.0037	0.0065	0.0027	0.0025	0.0209	0.1548	0.0039	0.0046	0.0045	0.0879	0.0075	0.0059	0.0025	0.0045	0.1311	0.0917	0.0044	0.0129	0.0051	0.0308	0.0041	0.0084	0.1924
20	rs1936205	60131514	1.05	0.642211085129376	1.44	1.24044493409381	0.215723053188883	0.458332725394307	0.1383	0.0618	0.0039	0.0037	0.0065	0.0027	0.0025	0.0208	0.1548	0.0039	0.0046	0.0045	0.0878	0.0075	0.0059	0.0025	0.0044	0.1314	0.0916	0.0043	0.0127	0.0052	0.0307	0.0041	0.0084	0.1925
20	rs55960316	60133475	1.05	0.642211085129376	1.44	1.24044493409381	0.163424974084832	0.353287541709458	0.1386	0.0617	0.0038	0.0035	0.0065	0.0026	0.0025	0.0206	0.1548	0.0039	0.0045	0.0045	0.0877	0.0075	0.0059	0.0024	0.0043	0.132	0.0914	0.0043	0.0122	0.0053	0.0306	0.0041	0.0084	0.193
20	rs2748151	60133486	1.05	0.642211085129376	1.44	1.24044493409381	0.164780946214487	0.362804669109467	0.1386	0.0617	0.0038	0.0035	0.0065	0.0026	0.0025	0.0206	0.1548	0.0039	0.0045	0.0045	0.0877	0.0075	0.0059	0.0024	0.0043	0.132	0.0914	0.0043	0.0122	0.0053	0.0306	0.0041	0.0084	0.193
20	rs6061639	60137695	1.05	0.642211085129376	1.43	1.30010819984047	0.173808582088134	0.345453480844414	0.139	0.0617	0.0038	0.0035	0.0066	0.0026	0.0024	0.0205	0.1544	0.0039	0.0046	0.0045	0.0878	0.0075	0.0059	0.0024	0.0043	0.132	0.0911	0.0043	0.0122	0.0053	0.0305	0.0041	0.0084	0.1934
20	rs117028705	60138217	1.05	0.642211085129376	1.43	1.30010819984047	0.0916192797475995	0.339148841208011	0.139	0.0617	0.0038	0.0035	0.0066	0.0026	0.0024	0.0204	0.1544	0.0039	0.0045	0.0045	0.0887	0.0075	0.0058	0.0024	0.0035	0.1319	0.0918	0.0043	0.0122	0.0054	0.0305	0.0041	0.0077	0.1934
20	rs73136647	60140715	1.05	0.642211085129376	1.44	1.24044493409381	0.0816492436156038	0.403643883507069	0.1388	0.0615	0.0038	0.0034	0.0067	0.0025	0.0023	0.0203	0.1546	0.0039	0.0046	0.0048	0.0892	0.0085	0.0056	0.0024	0.0035	0.1307	0.0918	0.0047	0.0123	0.0056	0.0308	0.004	0.0077	0.1927
20	rs117828821	60141660	1.05	0.642211085129376	1.44	1.24044493409381	0.0798496892299289	0.392421213974657	0.1384	0.0614	0.0039	0.0034	0.0068	0.0025	0.0022	0.0203	0.1548	0.0039	0.0046	0.0048	0.0897	0.0085	0.0055	0.0024	0.0034	0.1308	0.0917	0.0048	0.0122	0.0056	0.0309	0.0039	0.0077	0.1922
20	rs75502618	60141931	1.05	0.642211085129376	1.44	1.24044493409381	0.0833597266380203	0.395894769485772	0.1383	0.0614	0.0039	0.0034	0.0069	0.0024	0.0022	0.0203	0.155	0.004	0.0046	0.0048	0.0899	0.0086	0.0055	0.0024	0.0034	0.1308	0.0917	0.0048	0.0122	0.0056	0.0309	0.0039	0.0077	0.1921
20	rs6061644	60142009	1.05	0.642211085129376	1.44	1.24044493409381	0.0854189904273571	0.396925592817307	0.1383	0.0614	0.0039	0.0034	0.0069	0.0024	0.0022	0.0203	0.155	0.004	0.0046	0.0048	0.0899	0.0086	0.0055	0.0024	0.0034	0.1308	0.0917	0.0048	0.0121	0.0056	0.0309	0.0039	0.0078	0.192
20	rs6121695	60146508	1.04	0.69615671060944	1.44	1.24044493409381	0.0842812715636974	0.4020907599526	0.1379	0.0613	0.004	0.0035	0.007	0.0025	0.0023	0.0202	0.1551	0.0041	0.0048	0.0048	0.0902	0.0086	0.0055	0.0025	0.0034	0.1308	0.0915	0.0049	0.0122	0.0056	0.031	0.004	0.0079	0.1913
20	rs2252915	60148268	1.04	0.69615671060944	1.44	1.24044493409381	0.0824446458680706	0.415474777347755	0.1378	0.0613	0.004	0.0035	0.007	0.0025	0.0023	0.0202	0.1551	0.0041	0.0048	0.0049	0.0903	0.0086	0.0056	0.0025	0.0034	0.1309	0.0914	0.0049	0.0122	0.0056	0.0308	0.004	0.0078	0.1912
20	rs2253195	60150313	1.04	0.69615671060944	1.44	1.24044493409381	0.0792259150122261	0.423063602767457	0.1375	0.0613	0.004	0.0036	0.007	0.0025	0.0023	0.0202	0.1558	0.0041	0.0048	0.0049	0.0897	0.0088	0.0056	0.0025	0.0034	0.131	0.0914	0.0049	0.0122	0.0056	0.0308	0.004	0.0078	0.1911
20	rs6121706	60153802	1.04	0.69615671060944	1.45	1.18248085352797	0.078009783253956	0.401314814892964	0.137	0.0614	0.004	0.0036	0.007	0.0025	0.0023	0.02	0.1565	0.0041	0.0049	0.0049	0.0891	0.0091	0.0057	0.0025	0.0034	0.1309	0.0916	0.005	0.0122	0.0056	0.0308	0.004	0.0077	0.1909
20	rs1891775	60159518	1.04	0.69615671060944	1.49	0.967391925764805	0.0678652565301101	0.358162325622447	0.1368	0.0611	0.004	0.0036	0.007	0.0024	0.0023	0.02	0.1566	0.0042	0.0049	0.005	0.0889	0.0091	0.0057	0.0026	0.0035	0.1309	0.0916	0.005	0.0121	0.0056	0.0309	0.004	0.0078	0.1909
20	rs79992441	60159710	1.04	0.69615671060944	1.5	0.917750694748585	0.0699357668180048	0.35828757048416	0.1368	0.0611	0.004	0.0036	0.007	0.0024	0.0023	0.02	0.1566	0.0041	0.0049	0.0049	0.0889	0.0091	0.0057	0.0026	0.0036	0.1309	0.0917	0.0051	0.0121	0.0055	0.0309	0.004	0.0078	0.1909
20	rs1884228	60162313	1.04	0.69615671060944	1.5	0.917750694748585	0.0677246500481653	0.371633636829433	0.1367	0.061	0.004	0.0036	0.007	0.0025	0.0023	0.0199	0.1567	0.0041	0.0051	0.0049	0.0887	0.0091	0.0057	0.0026	0.0036	0.1308	0.0918	0.0051	0.0122	0.0055	0.0309	0.004	0.0078	0.1908
20	rs78158699	60163109	1.04	0.69615671060944	1.49	0.967391925764805	0.0683487840003545	0.369989442003854	0.1367	0.061	0.004	0.0036	0.0071	0.0025	0.0024	0.0199	0.1567	0.0041	0.0052	0.0049	0.0887	0.0091	0.0057	0.0026	0.0036	0.1308	0.0918	0.0051	0.0122	0.0055	0.0309	0.004	0.0078	0.1908
20	rs6089241	60164174	1.04	0.69615671060944	1.45	1.18248085352797	0.0704700484679694	0.375689610904021	0.1367	0.061	0.004	0.0036	0.0071	0.0025	0.0024	0.02	0.1567	0.0041	0.0052	0.0049	0.0886	0.0091	0.0057	0.0026	0.0036	0.1307	0.0918	0.0051	0.0122	0.0054	0.0309	0.004	0.0078	0.1908
20	rs75728248	60165474	1.04	0.69615671060944	1.45	1.18248085352797	0.0726547276300641	0.383966154547333	0.1367	0.0609	0.004	0.0036	0.0071	0.0025	0.0024	0.0199	0.1568	0.0041	0.0053	0.0049	0.0885	0.0091	0.0057	0.0027	0.0036	0.1307	0.0918	0.0052	0.0122	0.0054	0.0309	0.004	0.0078	0.1907
20	rs2243597	60166005	1.04	0.69615671060944	1.45	1.18248085352797	0.0755706216887009	0.393063826291004	0.1367	0.0609	0.004	0.0036	0.0071	0.0025	0.0024	0.0199	0.1568	0.0041	0.0053	0.0049	0.0885	0.0091	0.0057	0.0027	0.0036	0.1306	0.0918	0.0052	0.0122	0.0054	0.0309	0.004	0.0078	0.1908
20	rs73611541	60172064	1.03	0.752927598544599	1.44	1.24044493409381	0.0437051318149966	0.384093878862328	0.1361	0.0608	0.004	0.0034	0.0072	0.0025	0.0024	0.02	0.1568	0.0042	0.0053	0.005	0.0887	0.0092	0.0056	0.0028	0.0035	0.1308	0.0922	0.0053	0.0121	0.0054	0.0311	0.0042	0.0078	0.1902
20	rs2207543	60175608	1.03	0.752927598544599	1.44	1.24044493409381	0.0256752620463922	0.418872063643265	0.1352	0.0608	0.004	0.0034	0.0072	0.0026	0.0026	0.0201	0.1569	0.0043	0.0052	0.0049	0.0884	0.0093	0.0055	0.0031	0.0036	0.131	0.0924	0.0056	0.012	0.0054	0.0313	0.0045	0.0077	0.1895
20	rs2207542	60175722	1.03	0.752927598544599	1.43	1.30010819984047	0.0266383959035671	0.431348465334757	0.1351	0.0608	0.004	0.0034	0.0073	0.0026	0.0026	0.0201	0.157	0.0043	0.0052	0.0049	0.0884	0.0093	0.0055	0.0031	0.0036	0.131	0.0924	0.0056	0.012	0.0054	0.0313	0.0045	0.0077	0.1895
20	rs12480460	60179006	1.03	0.752927598544599	1.43	1.30010819984047	0.0148027544935309	0.428055649671437	0.1345	0.0607	0.0043	0.0034	0.0073	0.0028	0.0027	0.0202	0.1569	0.0044	0.0053	0.005	0.0882	0.0093	0.0056	0.0032	0.0036	0.1311	0.0915	0.0057	0.0121	0.0055	0.0316	0.0047	0.0078	0.1889
20	rs2427179	60182551	1.03	0.752927598544599	1.43	1.30010819984047	0.0144663455206607	0.456725596455554	0.1342	0.0606	0.0046	0.0034	0.0073	0.003	0.0028	0.0203	0.1568	0.0045	0.0053	0.005	0.0879	0.0093	0.0057	0.0034	0.0036	0.1311	0.0907	0.0059	0.0121	0.0055	0.0319	0.0049	0.008	0.1884
20	rs6142808	60183964	1.03	0.752927598544599	1.44	1.24044493409381	0.0128998809411904	0.453382189754086	0.1346	0.0606	0.0046	0.0034	0.0073	0.0031	0.0028	0.0203	0.1568	0.0045	0.0053	0.0051	0.0879	0.0094	0.0057	0.0035	0.0037	0.1312	0.0907	0.0059	0.0121	0.0056	0.0318	0.0049	0.0081	0.1873
20	rs118004052	60185696	1.03	0.752927598544599	1.44	1.24044493409381	0.0102819524922066	0.471107793464998	0.1344	0.0607	0.0047	0.0034	0.0073	0.0031	0.0029	0.0203	0.1568	0.0045	0.0053	0.0051	0.088	0.0094	0.0057	0.0035	0.0037	0.1313	0.0906	0.0059	0.0121	0.0056	0.0318	0.0049	0.0081	0.1871
20	rs60772399	60196676	1.01	0.875109975033704	1.45	1.18248085352797	0.0183054610929622	0.638075926711057	0.1303	0.0603	0.0054	0.0036	0.0075	0.0036	0.0033	0.0199	0.1573	0.0048	0.0055	0.0053	0.0902	0.0096	0.006	0.004	0.0037	0.1325	0.0883	0.0065	0.0127	0.006	0.0334	0.0058	0.0086	0.1821
20	rs6061677	60198066	1.01	0.875109975033704	1.45	1.18248085352797	0.0274315173929697	0.712322258646336	0.1293	0.0601	0.0056	0.0036	0.0075	0.0036	0.0034	0.0196	0.1575	0.0048	0.0056	0.0054	0.0907	0.0094	0.0061	0.0041	0.0037	0.1327	0.0878	0.0068	0.013	0.0061	0.0338	0.0059	0.0086	0.1812
20	rs76488871	60199095	1.01	0.875109975033704	1.45	1.18248085352797	0.0307834930411331	0.725622138101213	0.1292	0.06	0.0056	0.0036	0.0075	0.0036	0.0035	0.0196	0.1575	0.0048	0.0056	0.0053	0.0905	0.0094	0.0061	0.0041	0.0038	0.1327	0.0876	0.0067	0.013	0.0062	0.0339	0.006	0.0087	0.1812
20	rs78952859	60210003	1	0.940597770197411	1.44	1.24044493409381	0.0245165835087824	0.72711990830154	0.1291	0.0599	0.0056	0.0036	0.0076	0.0037	0.0038	0.0197	0.1572	0.0049	0.0056	0.0054	0.0899	0.0093	0.0063	0.0043	0.0039	0.1325	0.0878	0.0067	0.0128	0.0063	0.034	0.0062	0.0089	0.181
20	rs2024714	60212494	1	0.940597770197411	1.44	1.24044493409381	0.0255411976880878	0.713963098523175	0.129	0.0599	0.0057	0.0037	0.0076	0.0037	0.0038	0.0197	0.1571	0.0049	0.0056	0.0054	0.0899	0.0092	0.0063	0.0044	0.0039	0.1325	0.0879	0.0067	0.0128	0.0063	0.034	0.0062	0.0089	0.181
20	rs113149845	60212798	1	0.940597770197411	1.44	1.24044493409381	0.02614320520263	0.727719207490346	0.129	0.0599	0.0056	0.0036	0.0076	0.0037	0.0038	0.0197	0.1571	0.0048	0.0056	0.0054	0.0901	0.0092	0.0063	0.0043	0.0039	0.1324	0.0879	0.0067	0.0128	0.0062	0.034	0.0063	0.0089	0.1809
20	rs9798559	60217335	1	0.940597770197411	1.44	1.24044493409381	0.0329003983655372	0.849972148742708	0.1287	0.0596	0.0058	0.0036	0.0076	0.0038	0.0039	0.0198	0.1567	0.0049	0.0057	0.0055	0.0901	0.0093	0.0063	0.0044	0.0039	0.1326	0.0875	0.0068	0.0128	0.0063	0.0344	0.0064	0.0091	0.1803
20	rs2427221	60218706	1	0.940597770197411	1.45	1.18248085352797	0.0352589696093372	0.893883112796482	0.1287	0.0594	0.0058	0.0036	0.0076	0.0038	0.004	0.0198	0.1566	0.0049	0.0057	0.0056	0.0901	0.0093	0.0062	0.0044	0.0039	0.1327	0.0873	0.0069	0.0128	0.0063	0.0346	0.0065	0.0092	0.18
20	rs78093476	60223822	1	0.940597770197411	1.45	1.18248085352797	0.165653608176499	1.25809938453992	0.1263	0.0589	0.0065	0.0037	0.0076	0.0041	0.0047	0.0196	0.1557	0.0051	0.0058	0.0061	0.0906	0.0094	0.0067	0.0049	0.0041	0.1323	0.085	0.0074	0.0129	0.0067	0.0369	0.0072	0.0098	0.1774
20	rs6061693	60224497	1	0.940597770197411	1.49	0.967391925764805	0.164432635948122	1.24659336169235	0.1263	0.0589	0.0066	0.0037	0.0076	0.0041	0.0047	0.0196	0.1557	0.0051	0.0058	0.0062	0.0906	0.0094	0.0067	0.0049	0.0041	0.1323	0.085	0.0074	0.0129	0.0067	0.037	0.0072	0.0098	0.1773
20	rs4925266	60225921	1	0.940597770197411	1.49	0.967391925764805	0.178774587811928	1.34589223210466	0.1261	0.0589	0.0066	0.0037	0.0076	0.0041	0.0047	0.0196	0.1557	0.0051	0.0058	0.0062	0.0907	0.0094	0.0068	0.005	0.0041	0.1324	0.0846	0.0074	0.0129	0.0068	0.0371	0.0072	0.0098	0.1771
20	rs115680873	60229579	1	0.940597770197411	1.49	0.967391925764805	0.348705827395524	1.56091115178029	0.1255	0.0586	0.007	0.0037	0.0076	0.0042	0.0049	0.0196	0.1554	0.0052	0.0058	0.0064	0.0904	0.0095	0.0068	0.0049	0.004	0.1326	0.0838	0.0074	0.0129	0.0069	0.0377	0.0073	0.0102	0.1768
20	rs78784729	60230907	1	0.940597770197411	1.49	0.967391925764805	0.440092804029662	1.65139072472108	0.1252	0.0587	0.0071	0.0037	0.0076	0.0043	0.005	0.0196	0.1551	0.0052	0.0058	0.0065	0.0904	0.0096	0.0068	0.0049	0.004	0.1325	0.0835	0.0074	0.0129	0.007	0.0379	0.0073	0.0103	0.1767
20	rs6142822	60231824	0.99	1.00906370779823	1.49	0.967391925764805	0.492874143293389	1.63727295321168	0.125	0.0586	0.0072	0.0037	0.0077	0.0043	0.0051	0.0196	0.155	0.0052	0.0058	0.0066	0.0904	0.0096	0.0068	0.0049	0.004	0.1325	0.0831	0.0074	0.0129	0.0071	0.0382	0.0073	0.0104	0.1766
20	rs2210112	60232649	1	0.940597770197411	1.49	0.967391925764805	0.533018198196457	1.77625238368592	0.1252	0.0583	0.0073	0.0038	0.0077	0.0043	0.0052	0.0196	0.1544	0.0052	0.0059	0.0066	0.0912	0.0096	0.0069	0.0048	0.004	0.1329	0.0826	0.0075	0.013	0.0072	0.0383	0.0073	0.0104	0.1759
20	rs62197806	60234167	0.99	1.00906370779823	1.49	0.967391925764805	1.11217700486349	2.11692636047149	0.1243	0.0579	0.008	0.0037	0.008	0.0045	0.0053	0.0191	0.1519	0.0054	0.0061	0.0069	0.0913	0.0099	0.0072	0.0047	0.0041	0.1344	0.0818	0.0078	0.0129	0.0075	0.0396	0.0073	0.0107	0.1748
20	rs6089457	60236951	0.99	1.00906370779823	1.44	1.24044493409381	1.40066793870778	2.27993425398657	0.1242	0.0577	0.0083	0.0041	0.0083	0.0048	0.0054	0.0188	0.1488	0.0057	0.0066	0.0074	0.0903	0.0106	0.0073	0.0048	0.0041	0.1354	0.0815	0.0083	0.0131	0.0077	0.0405	0.0072	0.011	0.1729
20	rs58036460	60237298	0.99	1.00906370779823	1.44	1.24044493409381	1.38445281006519	2.26006593212892	0.1241	0.0577	0.0083	0.0041	0.0082	0.0048	0.0054	0.0187	0.1487	0.0057	0.0066	0.0074	0.09	0.0107	0.0073	0.0048	0.0041	0.1355	0.0821	0.0084	0.0132	0.0077	0.0404	0.0073	0.011	0.1727
20	rs62197810	60238864	0.99	1.00906370779823	1.44	1.24044493409381	1.50876445081198	2.37868309934607	0.1239	0.0576	0.0083	0.004	0.0082	0.0048	0.0053	0.0185	0.1488	0.0057	0.0067	0.0076	0.0899	0.0107	0.0076	0.0049	0.0041	0.1361	0.0822	0.0084	0.013	0.0077	0.0403	0.0073	0.0109	0.1721
20	rs12480125	60240701	0.99	1.00906370779823	1.44	1.24044493409381	1.5086638397573	2.44038547109312	0.1237	0.0575	0.0084	0.004	0.0081	0.0048	0.0054	0.0183	0.1489	0.0057	0.0067	0.0078	0.0898	0.0108	0.0077	0.0049	0.0041	0.1367	0.0823	0.0086	0.013	0.0078	0.0403	0.0074	0.011	0.1711
20	rs73148392	60242140	0.99	1.00906370779823	1.44	1.24044493409381	1.64200874090188	2.49840446718221	0.1227	0.0569	0.0084	0.0041	0.0078	0.005	0.0056	0.0183	0.149	0.0058	0.0068	0.0083	0.0905	0.011	0.0081	0.0048	0.0043	0.1376	0.0819	0.0087	0.0126	0.008	0.0407	0.0075	0.0112	0.1687
20	rs75692949	60242376	0.99	1.00906370779823	1.44	1.24044493409381	1.80413351887775	2.53384827230154	0.1226	0.0567	0.0085	0.0041	0.0078	0.005	0.0056	0.0184	0.149	0.0059	0.007	0.0086	0.0904	0.011	0.0081	0.0045	0.0042	0.1374	0.0821	0.0087	0.0124	0.008	0.0411	0.0076	0.0114	0.1683
20	rs944260	60243411	0.99	1.00906370779823	1.44	1.24044493409381	1.6836840883201	2.77551966472423	0.1227	0.057	0.0079	0.004	0.0076	0.0048	0.0057	0.0184	0.1487	0.0061	0.007	0.0086	0.0909	0.0112	0.0081	0.0043	0.0041	0.1372	0.0829	0.0088	0.0124	0.008	0.0414	0.0076	0.0116	0.1673
20	rs1571597	60243614	0.99	1.00906370779823	1.44	1.24044493409381	1.79599231105667	2.8475096824217	0.1228	0.057	0.0079	0.004	0.0076	0.0047	0.0056	0.0184	0.1487	0.0061	0.007	0.0086	0.091	0.0112	0.0081	0.0042	0.0041	0.1372	0.083	0.0087	0.0124	0.008	0.0414	0.0076	0.0115	0.1673
20	rs1011414	60245808	1	0.940597770197411	1.44	1.24044493409381	1.6108934823962	2.90731231001257	0.1233	0.0565	0.0076	0.0036	0.0074	0.0045	0.0053	0.0183	0.1488	0.0062	0.0071	0.0085	0.092	0.0114	0.0081	0.0037	0.0038	0.137	0.0847	0.0087	0.0125	0.008	0.0414	0.0077	0.0111	0.1672
20	rs117546358	60247557	1	0.940597770197411	1.44	1.24044493409381	1.57028326104422	2.82224300257889	0.1233	0.0565	0.0076	0.0036	0.0073	0.0045	0.0053	0.0183	0.1489	0.0063	0.0071	0.0085	0.0921	0.0114	0.0081	0.0037	0.0037	0.1371	0.0848	0.0087	0.0125	0.008	0.0414	0.0076	0.0111	0.1672
20	rs61169653	60248095	1	0.940597770197411	1.44	1.24044493409381	1.54575160582143	2.78765930353069	0.1233	0.0564	0.0076	0.0036	0.0073	0.0045	0.0053	0.0183	0.1489	0.0063	0.0071	0.0085	0.0921	0.0114	0.008	0.0037	0.0037	0.1371	0.0848	0.0087	0.0125	0.008	0.0414	0.0076	0.0111	0.1672
20	rs944256	60248733	1	0.940597770197411	1.44	1.24044493409381	1.5871589440423	2.81457439514389	0.1233	0.0563	0.0076	0.0035	0.0073	0.0045	0.0053	0.0183	0.149	0.0063	0.0071	0.0085	0.0921	0.0114	0.008	0.0036	0.0037	0.1372	0.0849	0.0088	0.0125	0.008	0.0414	0.0076	0.011	0.1672
20	rs6089466	60250076	1	0.940597770197411	1.44	1.24044493409381	1.58429062373595	2.82897833158087	0.1234	0.0563	0.0076	0.0035	0.0072	0.0045	0.0053	0.0183	0.149	0.0063	0.0071	0.0085	0.0922	0.0114	0.008	0.0036	0.0037	0.1372	0.085	0.0088	0.0125	0.008	0.0414	0.0076	0.0109	0.1673
20	rs77511453	60254559	1	0.940597770197411	1.44	1.24044493409381	1.34644293372765	2.53052288797441	0.1235	0.056	0.0073	0.0033	0.0072	0.0042	0.0051	0.0184	0.1483	0.0063	0.0071	0.0085	0.0936	0.0116	0.008	0.0032	0.0036	0.1395	0.0864	0.0084	0.0123	0.0076	0.0404	0.0076	0.0107	0.1667
20	rs6061727	60254932	1	0.940597770197411	1.44	1.24044493409381	1.28923098610894	2.35248223149359	0.1236	0.0559	0.0072	0.0032	0.0072	0.0042	0.005	0.0184	0.1482	0.0063	0.0071	0.0084	0.0939	0.0117	0.0079	0.0031	0.0036	0.1398	0.0866	0.0083	0.0123	0.0075	0.0402	0.0076	0.0106	0.1667
20	rs77778783	60256746	1	0.940597770197411	1.44	1.24044493409381	1.09440733070946	1.87270525259824	0.1246	0.0549	0.0065	0.0029	0.0069	0.0039	0.0047	0.0182	0.1478	0.0062	0.0071	0.0081	0.0965	0.0121	0.0073	0.0025	0.0036	0.1434	0.0889	0.0078	0.012	0.0066	0.0388	0.0076	0.0102	0.1655
20	rs73150321	60257003	1	0.940597770197411	1.44	1.24044493409381	1.12861812233123	1.82589193919791	0.1248	0.0548	0.0064	0.0029	0.0069	0.0039	0.0047	0.0181	0.1477	0.0062	0.007	0.0081	0.0967	0.012	0.0072	0.0024	0.0036	0.1439	0.0893	0.0076	0.012	0.0065	0.0386	0.0077	0.0102	0.1654
20	rs117381341	60257179	0.99	1.00906370779823	1.44	1.24044493409381	1.10475169106261	1.78224805399328	0.125	0.0546	0.0063	0.0029	0.0069	0.0038	0.0047	0.0181	0.1477	0.0062	0.0071	0.008	0.097	0.0121	0.0072	0.0023	0.0036	0.1442	0.0895	0.0075	0.0119	0.0063	0.0385	0.0077	0.0102	0.1653
20	rs78052415	60258080	0.98	1.080540436168	1.43	1.30010819984047	1.40831137257916	1.45669180168183	0.1255	0.054	0.0062	0.0027	0.0068	0.0038	0.0046	0.0178	0.1474	0.0063	0.0071	0.0078	0.0981	0.0121	0.0072	0.002	0.0037	0.1459	0.0908	0.007	0.0119	0.0058	0.0377	0.0079	0.0102	0.1642
20	rs6121760	60260044	0.97	1.15505862992724	1.43	1.30010819984047	1.04991614588581	1.12406935595565	0.1257	0.0538	0.0061	0.0027	0.0068	0.0038	0.0046	0.0177	0.1473	0.0063	0.0072	0.0077	0.0985	0.0122	0.0072	0.002	0.0037	0.1467	0.0914	0.0068	0.0119	0.0056	0.0374	0.008	0.0101	0.1637
20	rs6061730	60260168	0.97	1.15505862992724	1.43	1.30010819984047	1.04414496824356	1.11116065121817	0.1257	0.0538	0.0061	0.0027	0.0068	0.0038	0.0046	0.0177	0.1473	0.0063	0.0072	0.0077	0.0985	0.0122	0.0072	0.002	0.0037	0.1467	0.0914	0.0068	0.0119	0.0056	0.0374	0.008	0.0101	0.1637
20	rs11698846	60266918	0.97	1.15505862992724	1.44	1.24044493409381	0.846878801474764	1.06142263543199	0.1255	0.0536	0.0059	0.0027	0.0068	0.0039	0.0044	0.0175	0.1471	0.0066	0.0072	0.0077	0.0992	0.0123	0.0072	0.0021	0.004	0.1467	0.0914	0.0068	0.0118	0.0056	0.0371	0.0079	0.0104	0.1636
20	rs60062306	60268917	0.96	1.23264710971586	1.44	1.24044493409381	0.698630521664078	0.936339835020505	0.1255	0.0536	0.0058	0.0027	0.0068	0.0039	0.0044	0.0174	0.1471	0.0067	0.0072	0.0077	0.0995	0.0124	0.0072	0.0021	0.0041	0.1467	0.0914	0.0068	0.0117	0.0056	0.0369	0.0079	0.0105	0.1636
20	rs6061315	60269787	0.96	1.23264710971586	1.44	1.24044493409381	0.650722463233042	0.891692527725314	0.1255	0.0536	0.0058	0.0027	0.0068	0.0039	0.0043	0.0173	0.1471	0.0067	0.0072	0.0076	0.0996	0.0124	0.0072	0.0021	0.0041	0.1467	0.0914	0.0068	0.0118	0.0056	0.0369	0.0079	0.0106	0.1636
20	rs17747934	60272196	0.96	1.23264710971586	1.44	1.24044493409381	0.663184952053159	0.883409507884197	0.1256	0.0536	0.0057	0.0027	0.0068	0.0039	0.0043	0.0172	0.1471	0.0066	0.0071	0.0076	0.0998	0.0123	0.0071	0.0021	0.0041	0.1468	0.0916	0.0068	0.0118	0.0056	0.0366	0.008	0.0107	0.1634
20	rs55731000	60273413	0.96	1.23264710971586	1.44	1.24044493409381	0.64993820449118	0.867513174055161	0.1256	0.0536	0.0057	0.0027	0.0068	0.0039	0.0043	0.0172	0.1471	0.0067	0.0071	0.0076	0.0999	0.0124	0.007	0.0021	0.0041	0.1469	0.0917	0.0069	0.0118	0.0056	0.0364	0.008	0.0108	0.1634
20	rs6089264	60275289	0.96	1.23264710971586	1.44	1.24044493409381	0.645881194133818	0.830655405809452	0.1256	0.0536	0.0056	0.0027	0.0068	0.004	0.0043	0.0172	0.1469	0.0067	0.0071	0.0075	0.1	0.0124	0.007	0.0021	0.0041	0.1471	0.0918	0.0069	0.0118	0.0056	0.0363	0.008	0.0108	0.1633
20	rs6061751	60276185	0.96	1.23264710971586	1.44	1.24044493409381	0.674956352901557	0.843626084407573	0.1255	0.0536	0.0056	0.0027	0.0069	0.004	0.0043	0.0172	0.1467	0.0068	0.0071	0.0077	0.0999	0.0124	0.007	0.0022	0.0042	0.1471	0.0918	0.0069	0.0118	0.0057	0.0362	0.0081	0.0108	0.163
20	rs6061322	60281728	0.95	1.31333295668949	1.45	1.18248085352797	0.581741622590539	0.83698109773355	0.1242	0.0538	0.0055	0.0028	0.0072	0.0041	0.0043	0.0171	0.1459	0.0069	0.0072	0.0081	0.0998	0.0127	0.0074	0.0025	0.0045	0.1472	0.092	0.0071	0.012	0.0062	0.036	0.0084	0.0108	0.1616
20	rs116933060	60285970	0.95	1.31333295668949	1.45	1.18248085352797	0.752458744121636	0.919467191990025	0.1236	0.0537	0.0055	0.0029	0.0073	0.0042	0.0043	0.0172	0.1448	0.0071	0.0074	0.0084	0.0999	0.0132	0.0076	0.0028	0.0047	0.1469	0.0918	0.0077	0.012	0.0063	0.0356	0.0088	0.0109	0.1609
20	rs6061325	60286573	0.95	1.31333295668949	1.46	1.12620512571235	0.764522769052964	0.946144311887626	0.1235	0.0537	0.0055	0.0029	0.0073	0.0042	0.0043	0.0172	0.1447	0.0071	0.0074	0.0085	0.0999	0.0133	0.0076	0.0028	0.0048	0.1469	0.0918	0.0078	0.012	0.0063	0.0356	0.0089	0.0109	0.1608
20	rs6061326	60288109	0.95	1.31333295668949	1.46	1.12620512571235	0.857557506578052	0.933181430309386	0.1232	0.0534	0.0055	0.0028	0.0073	0.0042	0.0043	0.0172	0.1445	0.0071	0.0074	0.0086	0.1	0.0133	0.0077	0.0029	0.0048	0.1469	0.0917	0.0079	0.012	0.0064	0.0353	0.009	0.0109	0.161
20	rs2386946	60291661	0.94	1.39714162152937	1.48	1.01867282088958	1.20520535711775	0.972016051135872	0.1227	0.0528	0.0055	0.0029	0.0076	0.0043	0.0041	0.0167	0.1433	0.0074	0.0078	0.0088	0.0998	0.0137	0.0083	0.0036	0.0052	0.148	0.0899	0.0082	0.0116	0.0067	0.0344	0.0103	0.0109	0.161
20	rs8121433	60292863	0.93	1.48409702783942	1.49	0.967391925764805	1.3956786887919	0.889659390151868	0.1226	0.0522	0.0053	0.0029	0.0076	0.004	0.004	0.0166	0.1429	0.0073	0.0078	0.0086	0.1003	0.0137	0.0084	0.0038	0.0053	0.1491	0.0894	0.0081	0.0118	0.0065	0.0336	0.0106	0.011	0.1618
20	rs8116540	60292969	0.93	1.48409702783942	1.49	0.967391925764805	1.48238828572045	0.858655810359267	0.1226	0.0519	0.0052	0.0029	0.0076	0.004	0.004	0.0166	0.1429	0.0073	0.0079	0.0085	0.1003	0.0136	0.0083	0.0038	0.0053	0.1495	0.0891	0.0081	0.0117	0.0064	0.0335	0.0107	0.0111	0.1624
20	rs2892179	60293919	0.92	1.57422166990469	1.5	0.917750694748585	1.49971926221021	0.658218820067993	0.1234	0.0506	0.0053	0.0027	0.0075	0.0038	0.0039	0.016	0.1428	0.0075	0.0078	0.0081	0.1024	0.0135	0.008	0.004	0.0055	0.1502	0.0884	0.0081	0.0114	0.0063	0.0327	0.0104	0.011	0.1638
20	rs41304403	60294615	0.92	1.57422166990469	1.5	0.917750694748585	1.51813195685366	0.599381614782276	0.124	0.0501	0.0053	0.0027	0.0075	0.0037	0.0039	0.0158	0.1428	0.0076	0.0078	0.008	0.1032	0.0134	0.0079	0.004	0.0056	0.1505	0.0881	0.0081	0.0113	0.0064	0.0324	0.0103	0.011	0.1643
20	rs2150129	60294864	0.92	1.57422166990469	1.5	0.917750694748585	1.54311338799586	0.596946566726512	0.124	0.05	0.0053	0.0026	0.0075	0.0037	0.0038	0.0157	0.1428	0.0076	0.0078	0.0079	0.1033	0.0135	0.0079	0.004	0.0056	0.1505	0.0881	0.0081	0.0113	0.0063	0.0323	0.0104	0.011	0.1645
20	rs36146254	60295764	0.91	1.66753670486472	1.5	0.917750694748585	1.55408281333385	0.586374669308696	0.1242	0.0499	0.0053	0.0026	0.0074	0.0037	0.0038	0.0156	0.143	0.0076	0.0078	0.0079	0.1035	0.0135	0.0077	0.004	0.0056	0.1501	0.0882	0.0081	0.0113	0.0064	0.0323	0.0103	0.0109	0.1648
20	rs6061766	60297659	0.91	1.66753670486472	1.5	0.917750694748585	1.6051280714936	0.619812838898811	0.1247	0.0496	0.0051	0.0027	0.0074	0.0037	0.0038	0.0156	0.143	0.0077	0.0078	0.0079	0.1037	0.0135	0.0076	0.004	0.0056	0.1494	0.0882	0.0082	0.0114	0.0064	0.0322	0.0103	0.0109	0.1653
20	rs6089493	60298250	0.91	1.66753670486472	1.5	0.917750694748585	1.56538617466417	0.604689575362961	0.1247	0.0495	0.0051	0.0027	0.0074	0.0038	0.0038	0.0156	0.1428	0.0076	0.0078	0.0079	0.1037	0.0135	0.0075	0.004	0.0056	0.1493	0.0881	0.0082	0.0114	0.0066	0.0322	0.0103	0.0109	0.1654
20	rs117641743	60298506	0.91	1.66753670486472	1.5	0.917750694748585	1.51238807692031	0.598092177024225	0.1247	0.0495	0.0051	0.0027	0.0075	0.0038	0.004	0.0156	0.1428	0.0077	0.0078	0.0078	0.1037	0.0135	0.0075	0.004	0.0056	0.1492	0.0881	0.0082	0.0114	0.0066	0.0321	0.0102	0.011	0.1654
20	rs4600737	60298930	0.91	1.66753670486472	1.5	0.917750694748585	1.52035101181663	0.588942040111082	0.1247	0.0495	0.0051	0.0027	0.0075	0.0038	0.004	0.0156	0.1428	0.0077	0.0078	0.0078	0.1038	0.0135	0.0075	0.0041	0.0057	0.1491	0.0881	0.0082	0.0114	0.0066	0.0321	0.0102	0.0109	0.1655
20	rs56130140	60301114	0.91	1.66753670486472	1.5	0.917750694748585	1.49029328868871	0.578546698226878	0.125	0.0494	0.0051	0.0028	0.0075	0.0038	0.004	0.0158	0.1423	0.0077	0.0078	0.0078	0.1038	0.0135	0.0075	0.0041	0.0057	0.1493	0.0879	0.0083	0.0114	0.0066	0.0321	0.0102	0.011	0.1654
20	rs116905405	60301957	0.91	1.66753670486472	1.51	0.869735485018148	1.49239720633125	0.582101722762819	0.125	0.0493	0.0051	0.0028	0.0075	0.0038	0.004	0.0158	0.1424	0.0077	0.0079	0.0078	0.1037	0.0135	0.0075	0.0041	0.0057	0.1491	0.0879	0.0084	0.0114	0.0065	0.032	0.0102	0.011	0.1654
20	rs6142840	60303855	0.92	1.57422166990469	1.49	0.967391925764805	1.27162910154281	0.68825566877768	0.1252	0.0491	0.0047	0.0031	0.0074	0.0037	0.0038	0.0164	0.1429	0.0078	0.0079	0.0074	0.1032	0.0135	0.0073	0.0041	0.0058	0.149	0.0875	0.0087	0.0116	0.0063	0.0315	0.0097	0.0108	0.1666
20	rs74437599	60304104	0.92	1.57422166990469	1.49	0.967391925764805	1.26559395909936	0.847804091077543	0.125	0.0491	0.0047	0.0032	0.0074	0.0037	0.0038	0.0165	0.1429	0.0078	0.0079	0.0073	0.1031	0.0135	0.0073	0.0041	0.0058	0.149	0.0874	0.0088	0.0117	0.0064	0.0313	0.0096	0.0108	0.1668
20	rs6061336	60304823	0.92	1.57422166990469	1.49	0.967391925764805	0.97411881123386	0.779810143696958	0.1245	0.0493	0.0046	0.0035	0.0073	0.0038	0.004	0.017	0.1429	0.0078	0.008	0.0071	0.1027	0.0136	0.0073	0.004	0.0057	0.1491	0.087	0.009	0.0119	0.0063	0.0308	0.0093	0.0108	0.1674
20	rs114016076	60305258	0.93	1.48409702783942	1.55	0.693638871087907	0.568334543233048	0.910189926973653	0.1241	0.0498	0.0046	0.0039	0.0073	0.0038	0.0041	0.018	0.1441	0.0078	0.0083	0.0068	0.1013	0.0138	0.007	0.0041	0.0056	0.1481	0.0865	0.0092	0.012	0.0062	0.03	0.0088	0.0109	0.1688
20	rs116883952	60305484	0.94	1.39714162152937	1.55	0.693638871087907	0.459801172287185	1.01950163833973	0.1241	0.05	0.0046	0.0042	0.0074	0.0038	0.0041	0.0185	0.1448	0.0078	0.0084	0.0066	0.1003	0.0139	0.0069	0.0042	0.0056	0.1476	0.0861	0.0093	0.0121	0.0061	0.0297	0.0086	0.011	0.1695
20	rs117679151	60305845	0.94	1.39714162152937	1.56	0.653525583231	0.383319029292591	1.18884821919507	0.1239	0.0503	0.0046	0.0046	0.0074	0.0038	0.0042	0.0193	0.1459	0.0079	0.0086	0.0064	0.0986	0.0141	0.0067	0.0043	0.0055	0.1465	0.0854	0.0095	0.0122	0.0061	0.0293	0.0082	0.011	0.1708
20	rs2386945	60307393	0.95	1.31333295668949	1.56	0.653525583231	0.946181428593205	1.99493251698264	0.1231	0.0516	0.0046	0.006	0.0073	0.0039	0.0046	0.0225	0.1499	0.008	0.0093	0.0055	0.0926	0.0146	0.0061	0.0047	0.0053	0.1426	0.0828	0.0104	0.0128	0.0058	0.0275	0.0068	0.0109	0.1756
20	rs13043083	60307928	0.94	1.39714162152937	1.57	0.614941920479678	1.01237529590669	1.9752331577976	0.1248	0.0516	0.0046	0.0062	0.0072	0.0041	0.0048	0.0226	0.1502	0.0078	0.0091	0.0054	0.0921	0.0145	0.006	0.0049	0.0053	0.1422	0.0822	0.0104	0.013	0.0057	0.0268	0.0066	0.0109	0.176
20	rs79777109	60308457	0.94	1.39714162152937	1.57	0.614941920479678	1.14044599972421	1.93270346177807	0.1256	0.0521	0.0047	0.0066	0.0071	0.0042	0.0048	0.0229	0.1504	0.0077	0.009	0.0056	0.0921	0.0143	0.006	0.005	0.0052	0.1408	0.0813	0.0103	0.0129	0.006	0.0263	0.0064	0.011	0.1765
20	rs6121791	60309969	0.94	1.39714162152937	1.57	0.614941920479678	1.36297493943193	1.74069207512461	0.1269	0.053	0.0048	0.007	0.0071	0.0045	0.005	0.0234	0.1516	0.0074	0.0089	0.0055	0.0923	0.0138	0.0059	0.0052	0.0051	0.1387	0.0798	0.0103	0.0129	0.0058	0.0258	0.006	0.0114	0.177
20	rs1110359	60311201	0.94	1.39714162152937	1.57	0.614941920479678	1.1268166294724	1.51571301878985	0.1269	0.0532	0.0049	0.0071	0.0073	0.0047	0.0052	0.0234	0.1516	0.0073	0.009	0.0054	0.0921	0.0138	0.006	0.0055	0.0053	0.1383	0.0792	0.0102	0.0129	0.0058	0.0257	0.0059	0.0115	0.1768
20	rs11698125	60314539	0.94	1.39714162152937	1.58	0.577869115575703	1.28306928533956	1.55002395235921	0.1278	0.054	0.005	0.0072	0.0073	0.0049	0.0051	0.0234	0.1524	0.007	0.0089	0.0055	0.0912	0.0138	0.0061	0.0058	0.0053	0.1368	0.0781	0.0103	0.0128	0.0058	0.0257	0.0059	0.0119	0.177
20	rs6061782	60315229	0.94	1.39714162152937	1.58	0.577869115575703	1.27219545970712	1.40604187658335	0.128	0.0542	0.0051	0.0073	0.0073	0.0049	0.0052	0.0234	0.1526	0.007	0.0089	0.0055	0.091	0.0138	0.0061	0.0059	0.0054	0.1365	0.0779	0.0103	0.0128	0.0058	0.0257	0.0059	0.012	0.1771
20	rs16985539	60315706	0.94	1.39714162152937	1.58	0.577869115575703	1.30978744533781	1.3182544757713	0.1277	0.0543	0.0051	0.0073	0.0074	0.005	0.0052	0.0234	0.1525	0.007	0.009	0.0057	0.0912	0.0138	0.006	0.0059	0.0053	0.1361	0.0779	0.0103	0.0128	0.0059	0.0259	0.0059	0.0121	0.1768
20	rs6061784	60315878	0.94	1.39714162152937	1.58	0.577869115575703	1.32797141021514	1.31993692928058	0.1277	0.0542	0.0051	0.0073	0.0074	0.005	0.0052	0.0234	0.1525	0.007	0.009	0.0057	0.0911	0.0138	0.006	0.0059	0.0053	0.1363	0.0779	0.0103	0.0129	0.0059	0.0259	0.0059	0.0121	0.1769
20	rs7274662	60317218	0.94	1.39714162152937	1.58	0.577869115575703	1.30416021241169	1.3599161588528	0.1276	0.0543	0.0051	0.0074	0.0074	0.0052	0.0053	0.0235	0.1525	0.007	0.009	0.0057	0.0908	0.0138	0.0061	0.0059	0.0053	0.1361	0.0777	0.0103	0.0128	0.0059	0.0257	0.0058	0.0122	0.177
20	rs13045675	60317789	0.94	1.39714162152937	1.58	0.577869115575703	1.18768928238379	1.32700719176412	0.1275	0.0543	0.0051	0.0073	0.0075	0.0051	0.0053	0.0235	0.1526	0.007	0.009	0.0058	0.0907	0.0138	0.0063	0.0059	0.0054	0.1358	0.0776	0.0102	0.0128	0.006	0.0258	0.006	0.0122	0.1768
20	rs2297193	60318561	0.94	1.39714162152937	1.58	0.577869115575703	1.0867633015093	1.32397629772261	0.1276	0.0544	0.0052	0.0074	0.0076	0.0053	0.0056	0.0237	0.1529	0.0069	0.009	0.0059	0.0901	0.0139	0.0063	0.0061	0.0054	0.1349	0.0772	0.0102	0.0127	0.006	0.0257	0.0061	0.0124	0.177
20	rs34208486	60320184	0.94	1.39714162152937	1.58	0.577869115575703	0.99518379583029	1.41301653170311	0.1273	0.0548	0.0056	0.0075	0.008	0.0058	0.006	0.0238	0.1536	0.0068	0.0088	0.0058	0.0896	0.0139	0.006	0.0064	0.0055	0.133	0.0765	0.0101	0.0124	0.006	0.0255	0.006	0.013	0.1773
20	rs13038982	60320985	0.94	1.39714162152937	1.58	0.577869115575703	0.905033229895065	1.35112723934383	0.1274	0.0548	0.0057	0.0075	0.0082	0.0062	0.0061	0.0239	0.1538	0.0068	0.0088	0.0058	0.0894	0.0136	0.006	0.0064	0.0055	0.1327	0.0765	0.01	0.0121	0.006	0.0254	0.0061	0.0133	0.1774
20	rs6142847	60321627	0.94	1.39714162152937	1.58	0.577869115575703	0.907752667921098	1.36076174811272	0.1274	0.0549	0.0057	0.0075	0.0082	0.0062	0.0061	0.0239	0.1538	0.0068	0.0088	0.0058	0.0893	0.0136	0.0061	0.0065	0.0055	0.1326	0.0766	0.01	0.0121	0.006	0.0253	0.0061	0.0134	0.1774
20	rs62204626	60332244	0.94	1.39714162152937	1.57	0.614941920479678	0.590510311832377	1.34302286877196	0.1269	0.055	0.0059	0.0071	0.0084	0.0065	0.0063	0.0241	0.1541	0.0068	0.0087	0.0059	0.0893	0.0135	0.0063	0.0066	0.0056	0.1318	0.0761	0.01	0.012	0.006	0.0252	0.0061	0.0135	0.1776
20	rs78362940	60333560	0.94	1.39714162152937	1.57	0.614941920479678	0.542812249655003	1.3244813654257	0.127	0.055	0.006	0.007	0.0084	0.0065	0.0062	0.0241	0.1543	0.0068	0.0087	0.0059	0.0894	0.0134	0.0063	0.0067	0.0056	0.1316	0.076	0.01	0.012	0.006	0.0251	0.0061	0.0135	0.1775
20	rs80313317	60336449	0.94	1.39714162152937	1.57	0.614941920479678	0.488001159403089	1.30262514073841	0.1273	0.055	0.006	0.0069	0.0084	0.0065	0.0062	0.0242	0.1547	0.0068	0.0087	0.0059	0.0894	0.0134	0.0063	0.0067	0.0056	0.1313	0.0758	0.01	0.0119	0.0061	0.0251	0.0061	0.0135	0.1774
20	rs2150128	60337262	0.94	1.39714162152937	1.57	0.614941920479678	0.475367156615022	1.28970882696886	0.1273	0.055	0.006	0.0069	0.0084	0.0065	0.0062	0.0242	0.1548	0.0068	0.0087	0.0059	0.0894	0.0134	0.0063	0.0067	0.0057	0.1312	0.0757	0.01	0.0118	0.0061	0.0251	0.0061	0.0135	0.1774
20	rs6061807	60337752	0.94	1.39714162152937	1.56	0.653525583231	0.465022642346721	1.27146254550345	0.1273	0.0552	0.006	0.0069	0.0085	0.0065	0.0062	0.0242	0.1549	0.0068	0.0087	0.0059	0.0895	0.0133	0.0063	0.0067	0.0057	0.131	0.0758	0.01	0.0118	0.0061	0.0251	0.0061	0.0135	0.1773
20	rs6142852	60339324	0.95	1.31333295668949	1.56	0.653525583231	0.341057206226674	1.40145190521518	0.1271	0.0552	0.0064	0.0065	0.0087	0.0069	0.0066	0.0251	0.1544	0.0068	0.009	0.0062	0.089	0.0136	0.0063	0.0069	0.0058	0.1304	0.075	0.0099	0.0117	0.0062	0.0249	0.0062	0.0137	0.1766
20	rs6061808	60339580	0.95	1.31333295668949	1.56	0.653525583231	0.417628908045389	1.48306783208367	0.1273	0.055	0.0066	0.0065	0.0088	0.007	0.0066	0.0251	0.1542	0.0068	0.009	0.0063	0.0886	0.0137	0.0063	0.0069	0.0059	0.1299	0.0747	0.0104	0.0116	0.0063	0.0247	0.0062	0.0137	0.1768
20	rs6061812	60339961	0.95	1.31333295668949	1.56	0.653525583231	0.662322038290999	1.53138797680076	0.1273	0.0547	0.0068	0.0067	0.009	0.007	0.0068	0.0251	0.1538	0.0068	0.009	0.0061	0.0882	0.0138	0.0062	0.0069	0.0058	0.1299	0.0746	0.0112	0.0115	0.0064	0.0246	0.0062	0.0138	0.1766
20	rs6061814	60340365	0.96	1.23264710971586	1.57	0.614941920479678	0.690552033588536	1.57994883163692	0.1278	0.0546	0.0069	0.0066	0.0092	0.007	0.0068	0.0254	0.1532	0.0067	0.009	0.0061	0.0879	0.014	0.0063	0.0069	0.0057	0.1298	0.0742	0.0114	0.0114	0.0065	0.0246	0.0062	0.0138	0.1771
20	rs74434718	60342888	0.97	1.15505862992724	1.57	0.614941920479678	0.739345990559121	1.76110001227549	0.1277	0.054	0.0074	0.0063	0.0097	0.0068	0.0066	0.0271	0.1516	0.0067	0.0091	0.0066	0.0884	0.0146	0.0064	0.0066	0.0056	0.1289	0.0734	0.0112	0.0112	0.0071	0.0246	0.0063	0.014	0.1772
20	rs11700060	60342916	0.97	1.15505862992724	1.57	0.614941920479678	0.744791016460091	1.75775495157904	0.1277	0.0538	0.0074	0.0063	0.0097	0.0068	0.0066	0.0272	0.1516	0.0067	0.0091	0.0066	0.0884	0.0146	0.0064	0.0066	0.0056	0.1289	0.0734	0.0112	0.0112	0.0071	0.0246	0.0063	0.014	0.1774
20	rs77660846	60343286	0.97	1.15505862992724	1.57	0.614941920479678	0.749569812222718	1.76902622091721	0.1276	0.0538	0.0075	0.0062	0.0097	0.0067	0.0066	0.0274	0.1515	0.0067	0.0091	0.0067	0.0884	0.0147	0.0065	0.0065	0.0055	0.1289	0.0731	0.0112	0.0111	0.0072	0.0246	0.0063	0.014	0.1776
20	rs11204446	60344741	0.97	1.15505862992724	1.57	0.614941920479678	0.753372050609281	1.80219580107797	0.1276	0.0538	0.0075	0.0061	0.0097	0.0067	0.0066	0.0279	0.1514	0.0068	0.0091	0.0067	0.0884	0.0149	0.0065	0.0065	0.0054	0.1289	0.0724	0.011	0.011	0.0073	0.0246	0.0063	0.0139	0.178
20	rs79364060	60344854	0.97	1.15505862992724	1.57	0.614941920479678	0.736479318116051	1.7861291657671	0.1276	0.0538	0.0075	0.0061	0.0097	0.0066	0.0066	0.0279	0.1513	0.0067	0.0091	0.0067	0.0884	0.0149	0.0065	0.0065	0.0054	0.1291	0.0724	0.011	0.011	0.0075	0.0245	0.0063	0.0139	0.178
20	rs62204628	60345470	0.97	1.15505862992724	1.57	0.614941920479678	0.76138416806781	1.82589193919791	0.1276	0.0538	0.0075	0.0061	0.0097	0.0066	0.0065	0.028	0.1512	0.0067	0.0091	0.0067	0.0885	0.0149	0.0065	0.0064	0.0054	0.1291	0.0724	0.011	0.011	0.0075	0.0245	0.0063	0.0138	0.178
20	rs118046401	60345634	0.97	1.15505862992724	1.58	0.577869115575703	0.761613630466662	1.81757554789721	0.1276	0.0538	0.0075	0.0061	0.0097	0.0066	0.0065	0.0281	0.1512	0.0067	0.0091	0.0067	0.0886	0.0149	0.0064	0.0064	0.0054	0.1291	0.0724	0.011	0.011	0.0075	0.0245	0.0063	0.0138	0.1779
20	rs34937312	60348084	0.97	1.15505862992724	1.58	0.577869115575703	0.695467570862352	1.73981320770281	0.1277	0.0538	0.0075	0.0061	0.0096	0.0066	0.0065	0.0284	0.1513	0.0067	0.009	0.0068	0.0889	0.0147	0.0064	0.0064	0.0054	0.1292	0.0725	0.0111	0.0108	0.0075	0.0243	0.0065	0.0134	0.178
20	rs34611687	60348334	0.97	1.15505862992724	1.59	0.542287549749139	0.689014552721406	1.74438402958273	0.1276	0.0538	0.0075	0.0061	0.0095	0.0066	0.0065	0.0284	0.1514	0.0067	0.0089	0.0068	0.0889	0.0147	0.0064	0.0064	0.0054	0.1292	0.0725	0.0111	0.0108	0.0075	0.0243	0.0065	0.0134	0.178
20	rs62204630	60348392	0.97	1.15505862992724	1.59	0.542287549749139	0.698409642834583	1.70646495028405	0.1278	0.0537	0.0075	0.0061	0.0094	0.0066	0.0065	0.0285	0.1514	0.0067	0.0089	0.0069	0.089	0.0146	0.0064	0.0064	0.0054	0.1294	0.0723	0.0111	0.0108	0.0076	0.0243	0.0065	0.0134	0.178
20	rs77253500	60348590	0.97	1.15505862992724	1.59	0.542287549749139	0.709491688582829	1.68895183423801	0.1282	0.0536	0.0074	0.0061	0.0094	0.0067	0.0065	0.0284	0.1515	0.0067	0.0089	0.0069	0.089	0.0146	0.0063	0.0065	0.0053	0.1292	0.0724	0.0112	0.0107	0.0076	0.0241	0.0066	0.0134	0.1779
20	rs77170936	60354708	0.97	1.15505862992724	1.58	0.577869115575703	0.728358754102224	1.65697315606613	0.1282	0.0533	0.0074	0.0062	0.0093	0.0067	0.0065	0.0288	0.1516	0.0066	0.0091	0.0069	0.0894	0.0146	0.0062	0.0065	0.0054	0.1289	0.0724	0.0113	0.0108	0.0075	0.024	0.0068	0.0132	0.1779
20	rs884938	60355031	0.97	1.15505862992724	1.57	0.614941920479678	0.727308999290856	1.62613120490259	0.1283	0.0532	0.0074	0.0062	0.0093	0.0067	0.0065	0.0288	0.1516	0.0066	0.0091	0.0069	0.0894	0.0146	0.0062	0.0065	0.0054	0.1289	0.0724	0.0113	0.0108	0.0075	0.024	0.0068	0.0132	0.1779
20	rs62204656	60356650	0.97	1.15505862992724	1.57	0.614941920479678	0.741385815695284	1.59936914264717	0.1281	0.0533	0.0073	0.0062	0.0093	0.0068	0.0065	0.0288	0.1516	0.0066	0.0091	0.0069	0.0895	0.0145	0.0061	0.0065	0.0053	0.1288	0.0725	0.0112	0.0107	0.0075	0.0239	0.0068	0.0131	0.1781
20	rs117361902	60358573	0.97	1.15505862992724	1.57	0.614941920479678	0.772201518176396	1.7118994575682	0.1279	0.0535	0.0073	0.0063	0.0093	0.0068	0.0066	0.0288	0.1514	0.0066	0.0091	0.0069	0.0897	0.0145	0.0061	0.0065	0.0053	0.1286	0.0725	0.0112	0.0107	0.0075	0.0238	0.0068	0.013	0.1783
20	rs66521117	60360353	0.97	1.15505862992724	1.56	0.653525583231	0.775128209988812	1.65278606596486	0.1276	0.0538	0.0073	0.0063	0.0092	0.0069	0.0067	0.0289	0.1513	0.0066	0.0091	0.0069	0.0898	0.0145	0.006	0.0065	0.0053	0.1284	0.0726	0.0112	0.0106	0.0075	0.0237	0.0069	0.013	0.1785
20	rs1891574	60362267	0.97	1.15505862992724	1.56	0.653525583231	0.819760897301826	1.66744785178573	0.1274	0.0539	0.0073	0.0063	0.0092	0.0069	0.0068	0.0289	0.1512	0.0067	0.0091	0.0069	0.0899	0.0145	0.006	0.0065	0.0053	0.1283	0.0728	0.0112	0.0106	0.0076	0.0236	0.0069	0.0129	0.1786
20	rs877453	60362804	0.97	1.15505862992724	1.56	0.653525583231	0.828943369017393	1.66028906765237	0.1273	0.0539	0.0073	0.0063	0.0092	0.0068	0.0068	0.0289	0.1512	0.0067	0.0091	0.0069	0.0904	0.0145	0.006	0.0065	0.0052	0.1282	0.0725	0.0112	0.0106	0.0075	0.0236	0.0069	0.0129	0.1786
20	rs6061356	60367514	0.97	1.15505862992724	1.56	0.653525583231	0.878596870719776	1.74403236541848	0.1268	0.0539	0.0074	0.0065	0.0092	0.007	0.0069	0.0292	0.151	0.0068	0.0088	0.007	0.0904	0.0144	0.0058	0.0066	0.0054	0.1278	0.0728	0.0111	0.0106	0.0077	0.0236	0.007	0.0126	0.1785
20	rs6142866	60368586	0.98	1.080540436168	1.56	0.653525583231	0.728433762185977	1.70068265146528	0.1255	0.0539	0.0074	0.0066	0.0091	0.0075	0.0071	0.0292	0.1504	0.0072	0.0089	0.0072	0.0902	0.0142	0.0059	0.0069	0.0057	0.1268	0.0738	0.0111	0.0107	0.0081	0.0238	0.0072	0.0123	0.1782
20	rs57840178	60369567	0.99	1.00906370779823	1.56	0.653525583231	0.66160333116271	1.74280162279204	0.1253	0.0548	0.0073	0.0065	0.009	0.0076	0.0073	0.0291	0.1493	0.0072	0.0089	0.0071	0.0912	0.0139	0.0059	0.0067	0.0059	0.1263	0.0744	0.0111	0.0107	0.0081	0.0237	0.0072	0.012	0.1787
20	rs62206273	60371138	0.99	1.00906370779823	1.56	0.653525583231	0.645312712450861	1.69805529902576	0.1252	0.0549	0.0072	0.0066	0.0089	0.0076	0.0073	0.029	0.1492	0.0072	0.0089	0.0071	0.0915	0.0138	0.0059	0.0067	0.0059	0.1257	0.0748	0.0111	0.0105	0.0081	0.0237	0.0072	0.012	0.1791
20	rs6061828	60374341	0.99	1.00906370779823	1.56	0.653525583231	0.650365928807431	1.65487941124307	0.1249	0.0549	0.0072	0.0066	0.0089	0.0076	0.0073	0.0289	0.1491	0.0071	0.0089	0.0071	0.0918	0.0136	0.0059	0.0067	0.0059	0.1257	0.0751	0.011	0.0104	0.008	0.0237	0.0071	0.0121	0.1794
20	rs17749002	60374399	0.99	1.00906370779823	1.57	0.614941920479678	0.639357400105477	1.66657458142991	0.1249	0.0549	0.0072	0.0066	0.0089	0.0076	0.0073	0.0287	0.1491	0.0071	0.0089	0.0071	0.0919	0.0136	0.0059	0.0067	0.0059	0.1257	0.0752	0.011	0.0104	0.008	0.0237	0.0071	0.0121	0.1794
20	rs6061360	60376704	0.99	1.00906370779823	1.57	0.614941920479678	0.702021230209753	1.63291933206575	0.125	0.0551	0.0071	0.0068	0.0087	0.0076	0.0075	0.0287	0.149	0.0072	0.0087	0.0073	0.092	0.0137	0.0059	0.0067	0.0059	0.1246	0.0756	0.0111	0.0108	0.008	0.0237	0.0071	0.0118	0.1796
20	rs55916114	60377044	0.99	1.00906370779823	1.57	0.614941920479678	0.718040421469757	1.68615223803381	0.1251	0.0551	0.0071	0.0068	0.0086	0.0076	0.0075	0.0287	0.1489	0.0072	0.0086	0.0073	0.0921	0.0135	0.0059	0.0067	0.0059	0.1247	0.0756	0.011	0.0109	0.008	0.0237	0.0072	0.0118	0.1795
20	rs6121810	60377650	0.99	1.00906370779823	1.57	0.614941920479678	0.722144990689314	1.75828305729394	0.1251	0.0553	0.0071	0.0068	0.0086	0.0076	0.0075	0.0287	0.1489	0.0071	0.0086	0.0073	0.092	0.0135	0.0058	0.0066	0.0058	0.1247	0.0756	0.011	0.0109	0.008	0.0237	0.0072	0.0118	0.1796
20	rs12480201	60378771	1	0.940597770197411	1.58	0.577869115575703	0.667074338656632	1.75018798805696	0.125	0.056	0.007	0.0067	0.0085	0.0076	0.0074	0.0286	0.1488	0.0071	0.0086	0.0073	0.0912	0.0134	0.0058	0.0066	0.0058	0.1252	0.0758	0.0109	0.0108	0.008	0.0237	0.0072	0.0117	0.18
20	rs112168322	60380813	1.02	0.812565575704939	1.58	0.577869115575703	0.407015539885166	1.2111920155293	0.1251	0.0568	0.0063	0.0063	0.0081	0.007	0.0074	0.0273	0.1473	0.007	0.008	0.0071	0.093	0.0128	0.0055	0.0062	0.0058	0.1276	0.0769	0.0105	0.0102	0.0079	0.0237	0.0068	0.0112	0.1833
20	rs62206298	60383852	1.03	0.752927598544599	1.59	0.542287549749139	0.417109424248297	1.17778664386756	0.1255	0.0575	0.0058	0.006	0.0077	0.0067	0.0074	0.0265	0.1464	0.0069	0.0075	0.0068	0.0928	0.0123	0.0053	0.0058	0.0056	0.129	0.0776	0.0101	0.0099	0.0079	0.0243	0.0064	0.0107	0.1862
20	rs73917521	60384223	1.03	0.752927598544599	1.59	0.542287549749139	0.371468260087932	0.996103871362348	0.1256	0.0576	0.0058	0.006	0.0077	0.0067	0.0075	0.0264	0.1463	0.0069	0.0075	0.0068	0.0928	0.0123	0.0053	0.0058	0.0056	0.1292	0.0777	0.0101	0.0099	0.0079	0.0244	0.0064	0.0107	0.1865
20	rs78539269	60385452	1.03	0.752927598544599	1.59	0.542287549749139	0.222285525003817	1.0911171599478	0.1259	0.0576	0.0055	0.0057	0.0077	0.0064	0.0073	0.0262	0.1457	0.0068	0.0075	0.0068	0.0931	0.0124	0.0058	0.0054	0.0056	0.1298	0.078	0.0098	0.0099	0.0078	0.0248	0.0063	0.0103	0.1872
20	rs34614412	60387892	1.03	0.752927598544599	1.56	0.653525583231	0.149961673147355	0.795664077124631	0.1264	0.0579	0.0048	0.0053	0.0073	0.0058	0.007	0.0254	0.1446	0.0066	0.0072	0.0064	0.0944	0.0119	0.0055	0.0049	0.0055	0.1322	0.0794	0.009	0.0098	0.0075	0.026	0.006	0.0097	0.1888
20	rs1418796	60389226	1.02	0.812565575704939	1.56	0.653525583231	0.0669646814555478	0.75872863033864	0.126	0.0588	0.0043	0.0049	0.0069	0.0051	0.0062	0.0249	0.1447	0.0064	0.0069	0.0062	0.0957	0.0117	0.0054	0.0045	0.0052	0.1335	0.0801	0.0084	0.0098	0.0071	0.0269	0.0056	0.0091	0.1909
20	rs55938669	60389649	1.02	0.812565575704939	1.56	0.653525583231	0.0364217711583869	0.546792190944235	0.126	0.0588	0.0041	0.0048	0.0066	0.005	0.0058	0.0247	0.1449	0.0063	0.0067	0.0059	0.0962	0.0115	0.0053	0.0044	0.0051	0.1337	0.0807	0.0082	0.01	0.0071	0.0272	0.0056	0.0089	0.1921
20	rs4925297	60390093	1.02	0.812565575704939	1.56	0.653525583231	0.0383453386100844	0.529621368450013	0.126	0.0592	0.004	0.0046	0.0065	0.0049	0.0056	0.0248	0.1454	0.0063	0.0066	0.0063	0.0956	0.0113	0.0052	0.0044	0.005	0.136	0.0815	0.008	0.0101	0.0069	0.0274	0.0055	0.0088	0.1899
20	rs4925300	60392038	1.02	0.812565575704939	1.56	0.653525583231	0.0476394173953042	0.476514054630334	0.1257	0.0598	0.0033	0.0046	0.0057	0.0046	0.0052	0.0239	0.1468	0.0062	0.0061	0.0059	0.0962	0.0101	0.0047	0.004	0.0046	0.1371	0.0839	0.0074	0.01	0.0061	0.0281	0.005	0.0082	0.1927
20	rs73917528	60403091	1.02	0.812565575704939	1.56	0.653525583231	0.0390618762668224	0.437027889341484	0.1253	0.0599	0.0033	0.0046	0.0056	0.0046	0.0049	0.024	0.1471	0.0061	0.006	0.0058	0.096	0.0099	0.0046	0.004	0.0048	0.1376	0.0842	0.0074	0.01	0.006	0.028	0.0048	0.0081	0.1934
20	rs6089282	60403851	1.02	0.812565575704939	1.56	0.653525583231	0.036474648234706	0.446847974241131	0.1254	0.0599	0.0033	0.0046	0.0056	0.0046	0.0049	0.024	0.1471	0.0061	0.006	0.0058	0.0961	0.0099	0.0046	0.004	0.0049	0.1372	0.0842	0.0074	0.01	0.006	0.028	0.005	0.0081	0.1934
20	rs117309998	60405088	1.02	0.812565575704939	1.56	0.653525583231	0.0352977391331159	0.445517550678856	0.1254	0.0599	0.0033	0.0046	0.0056	0.0046	0.0049	0.024	0.1471	0.0061	0.006	0.0058	0.096	0.0099	0.0046	0.004	0.0049	0.1372	0.0842	0.0074	0.01	0.006	0.028	0.005	0.0082	0.1933
20	rs6061364	60406571	1.02	0.812565575704939	1.56	0.653525583231	0.0340213277874154	0.444453970025949	0.1255	0.0599	0.0033	0.0046	0.0056	0.0046	0.0049	0.024	0.1471	0.0061	0.006	0.0058	0.0959	0.0099	0.0046	0.004	0.0049	0.1372	0.0842	0.0075	0.01	0.006	0.028	0.005	0.0082	0.1933
20	rs7345389	60407972	1.02	0.812565575704939	1.56	0.653525583231	0.0284629674770207	0.416258100044966	0.1254	0.0597	0.0034	0.0047	0.0055	0.0046	0.005	0.0237	0.1475	0.006	0.0059	0.0058	0.0954	0.0098	0.0046	0.004	0.0053	0.1369	0.0843	0.0078	0.0101	0.0058	0.0278	0.0052	0.0082	0.1937
20	rs77887741	60415760	1.03	0.752927598544599	1.55	0.693638871087907	0.0399422880600469	0.458198741319616	0.1246	0.0607	0.0034	0.0047	0.0053	0.0045	0.0052	0.0239	0.1484	0.006	0.0058	0.0055	0.0945	0.0096	0.0045	0.0041	0.0058	0.1362	0.0844	0.0074	0.0102	0.0057	0.0281	0.0053	0.0082	0.1939
20	rs13043874	60419133	1.03	0.752927598544599	1.55	0.693638871087907	0.0455586617022624	0.468680218915107	0.1245	0.0609	0.0033	0.0047	0.0053	0.0045	0.0052	0.024	0.1486	0.006	0.0057	0.0054	0.0943	0.0096	0.0045	0.0042	0.006	0.1361	0.0844	0.0074	0.0103	0.0057	0.0281	0.0054	0.0082	0.194
20	rs75638198	60419176	1.03	0.752927598544599	1.55	0.693638871087907	0.0456511747441936	0.469084587700035	0.1245	0.0609	0.0033	0.0047	0.0053	0.0045	0.0052	0.024	0.1486	0.006	0.0057	0.0054	0.0943	0.0096	0.0045	0.0042	0.006	0.1361	0.0844	0.0074	0.0103	0.0057	0.0281	0.0054	0.0082	0.194
20	rs34912551	60419750	1.03	0.752927598544599	1.55	0.693638871087907	0.0462089356249134	0.470163348564579	0.1244	0.061	0.0033	0.0047	0.0053	0.0045	0.0052	0.024	0.1486	0.006	0.0057	0.0054	0.0942	0.0096	0.0045	0.0042	0.006	0.136	0.0845	0.0073	0.0103	0.0057	0.0282	0.0054	0.0082	0.194
20	rs1557186	60425036	1.03	0.752927598544599	1.55	0.693638871087907	0.0993230080580224	0.509005995723717	0.1237	0.0619	0.0033	0.0047	0.0052	0.0045	0.0053	0.0242	0.1495	0.006	0.0056	0.0052	0.0933	0.0094	0.0044	0.0043	0.0065	0.1355	0.0846	0.007	0.0103	0.0056	0.0284	0.0055	0.0082	0.1943
20	rs4925303	60425089	1.03	0.752927598544599	1.55	0.693638871087907	0.0987341956584494	0.501448813953978	0.1235	0.0622	0.0033	0.0047	0.0052	0.0044	0.0053	0.0242	0.1495	0.006	0.0056	0.0052	0.0933	0.0095	0.0044	0.0043	0.0064	0.1355	0.0846	0.007	0.0103	0.0057	0.0284	0.0055	0.0082	0.1942
20	rs112960515	60425731	1.03	0.752927598544599	1.56	0.653525583231	0.112031150318849	0.521018183963016	0.1229	0.0627	0.0033	0.0047	0.0052	0.0044	0.0053	0.0243	0.1497	0.006	0.0056	0.0051	0.0931	0.0095	0.0044	0.0043	0.0065	0.1359	0.0848	0.007	0.0104	0.0056	0.0284	0.0055	0.0082	0.1937
20	rs78737566	60428075	1.04	0.69615671060944	1.56	0.653525583231	0.167618150939978	0.565085922672098	0.1222	0.0633	0.0033	0.0047	0.0051	0.0042	0.0052	0.025	0.1504	0.0058	0.0056	0.0049	0.0916	0.0091	0.0043	0.0042	0.0068	0.1367	0.0855	0.0068	0.0102	0.0055	0.0286	0.0056	0.0082	0.1933
20	rs73143154	60428369	1.04	0.69615671060944	1.56	0.653525583231	0.179433076953094	0.572869634403749	0.1221	0.0634	0.0034	0.0047	0.0051	0.0042	0.0052	0.0251	0.1505	0.0058	0.0056	0.0049	0.0915	0.009	0.0043	0.0041	0.0068	0.1368	0.0856	0.0068	0.0102	0.0055	0.0286	0.0056	0.0082	0.1933
20	rs73143160	60429070	1.04	0.69615671060944	1.56	0.653525583231	0.191943526785767	0.578546698226878	0.1222	0.0635	0.0034	0.0047	0.0051	0.0042	0.0052	0.0252	0.1505	0.0058	0.0055	0.0048	0.091	0.009	0.0043	0.0041	0.0069	0.1371	0.0858	0.0068	0.0101	0.0055	0.0286	0.0057	0.0082	0.1932
20	rs80166412	60429118	1.04	0.69615671060944	1.56	0.653525583231	0.191449012365252	0.578830906604055	0.1222	0.0635	0.0034	0.0047	0.0051	0.0042	0.0052	0.0253	0.1505	0.0058	0.0055	0.0048	0.091	0.009	0.0043	0.0041	0.0069	0.1372	0.0858	0.0067	0.0101	0.0055	0.0286	0.0057	0.0081	0.1931
20	rs117827790	60430371	1.05	0.642211085129376	1.56	0.653525583231	0.223984874898114	0.575280730199932	0.1221	0.0637	0.0034	0.0048	0.0051	0.0042	0.0051	0.0255	0.1504	0.0057	0.0055	0.0047	0.0905	0.0089	0.0044	0.004	0.0071	0.1375	0.0862	0.0066	0.0098	0.0054	0.0287	0.0058	0.0081	0.1929
20	rs4925200	60430663	1.05	0.642211085129376	1.5	0.917750694748585	0.253131419560362	0.57684215688272	0.122	0.0638	0.0034	0.0048	0.0051	0.0042	0.0051	0.0256	0.1504	0.0056	0.0055	0.0047	0.0904	0.0089	0.0044	0.004	0.0072	0.1376	0.0863	0.0066	0.0098	0.0054	0.0287	0.0058	0.0081	0.1928
20	rs34217714	60431355	1.05	0.642211085129376	1.49	0.967391925764805	0.248796911680553	0.579683733988429	0.122	0.0639	0.0034	0.0048	0.0051	0.0042	0.0051	0.0257	0.1504	0.0056	0.0054	0.0047	0.0903	0.0088	0.0044	0.004	0.0072	0.1377	0.0864	0.0066	0.0098	0.0054	0.0287	0.0058	0.0081	0.1927
20	rs117853962	60431371	1.05	0.642211085129376	1.49	0.967391925764805	0.248884961266586	0.579683733988429	0.122	0.0639	0.0034	0.0048	0.0051	0.0042	0.0051	0.0257	0.1504	0.0056	0.0054	0.0047	0.0903	0.0088	0.0044	0.004	0.0072	0.1377	0.0864	0.0066	0.0098	0.0054	0.0287	0.0058	0.0081	0.1927
20	rs1113604	60433882	1.05	0.642211085129376	1.49	0.967391925764805	0.271432049476577	0.595801481229939	0.1219	0.0641	0.0034	0.0049	0.0051	0.0041	0.0051	0.0258	0.1503	0.0056	0.0054	0.0046	0.0902	0.0088	0.0045	0.004	0.0072	0.1377	0.0866	0.0065	0.0098	0.0054	0.0288	0.0058	0.0083	0.1924
20	rs73143175	60436482	1.05	0.642211085129376	1.48	1.01867282088958	0.283481403389576	0.612600266828166	0.1217	0.0642	0.0034	0.0048	0.0051	0.0041	0.0051	0.026	0.1505	0.0056	0.0054	0.0046	0.0901	0.0089	0.0045	0.004	0.0072	0.1376	0.0869	0.0065	0.0098	0.0054	0.0289	0.0058	0.0084	0.1923
20	rs16985667	60443636	1.06	0.591046266007479	1.45	1.18248085352797	0.340016289313266	0.699523044921584	0.1207	0.0645	0.0033	0.0046	0.0051	0.0039	0.005	0.0266	0.1511	0.0056	0.0054	0.0044	0.0898	0.0092	0.0044	0.004	0.007	0.1371	0.0879	0.0062	0.0098	0.0054	0.0293	0.0058	0.0087	0.1917
20	rs13044124	60445555	1.06	0.591046266007479	1.42	1.36148099659693	0.280043530170026	0.732367467936615	0.1209	0.0644	0.0034	0.0046	0.0051	0.0039	0.0049	0.0269	0.1513	0.0055	0.0054	0.0044	0.0894	0.0093	0.0044	0.004	0.0067	0.137	0.0881	0.0062	0.0098	0.0054	0.0295	0.0059	0.0086	0.1917
20	rs76041466	60445813	1.06	0.591046266007479	1.4	1.48939427074937	0.280043530170026	0.736271031231233	0.1209	0.0644	0.0034	0.0045	0.0051	0.0038	0.0048	0.0269	0.1513	0.0055	0.0054	0.0044	0.0894	0.0093	0.0044	0.004	0.0067	0.137	0.0881	0.0062	0.0098	0.0054	0.0295	0.006	0.0086	0.1917
20	rs73309833	60447313	1.06	0.591046266007479	1.39	1.55595320949678	0.271247456354077	0.75344013706507	0.1211	0.0642	0.0034	0.0045	0.0051	0.0038	0.0047	0.0271	0.1516	0.0055	0.0054	0.0044	0.0893	0.0094	0.0043	0.004	0.0066	0.1369	0.0882	0.0061	0.0097	0.0053	0.0297	0.006	0.0086	0.1915
20	rs117063232	60451516	1.06	0.591046266007479	1.39	1.55595320949678	0.244372627912303	0.861606185439397	0.121	0.0642	0.0035	0.0041	0.0053	0.0037	0.0045	0.0277	0.152	0.0056	0.0055	0.0046	0.0888	0.0097	0.0043	0.0041	0.0062	0.1366	0.088	0.0062	0.0096	0.0051	0.0301	0.006	0.0087	0.1913
20	rs4925203	60451598	1.06	0.591046266007479	1.39	1.55595320949678	0.257103350424016	0.867668733053492	0.121	0.0642	0.0035	0.0041	0.0053	0.0037	0.0045	0.0277	0.1521	0.0056	0.0055	0.0046	0.0887	0.0097	0.0043	0.0041	0.0062	0.1366	0.088	0.0062	0.0096	0.0051	0.0301	0.006	0.0087	0.1913
20	rs62204974	60451627	1.06	0.591046266007479	1.38	1.62425864340582	0.26097344943912	0.869691520715289	0.121	0.0642	0.0035	0.0041	0.0053	0.0037	0.0045	0.0277	0.1521	0.0056	0.0055	0.0046	0.0887	0.0097	0.0043	0.0041	0.0062	0.1366	0.088	0.0062	0.0096	0.0051	0.0301	0.006	0.0087	0.1913
20	rs62204975	60452535	1.06	0.591046266007479	1.37	1.69431881237172	0.232038871879705	0.860984880589317	0.121	0.0642	0.0035	0.004	0.0053	0.0036	0.0043	0.0278	0.1521	0.0055	0.0056	0.0046	0.0887	0.0098	0.0043	0.004	0.0061	0.1368	0.0881	0.0062	0.0096	0.0051	0.0301	0.0061	0.0087	0.1914
20	rs55856812	60452789	1.06	0.591046266007479	1.44	1.24044493409381	0.229547104086378	0.86036366807932	0.121	0.0642	0.0035	0.004	0.0053	0.0036	0.0042	0.0278	0.1521	0.0055	0.0056	0.0046	0.0886	0.0098	0.0043	0.004	0.006	0.1369	0.0881	0.0062	0.0096	0.0051	0.0301	0.0061	0.0087	0.1914
20	rs75830305	60453058	1.06	0.591046266007479	1.45	1.18248085352797	0.233439083817658	0.858655810359267	0.121	0.0642	0.0035	0.004	0.0053	0.0035	0.0042	0.0278	0.1521	0.0055	0.0056	0.0046	0.0886	0.0098	0.0043	0.004	0.006	0.1369	0.0882	0.0062	0.0096	0.0051	0.0301	0.0061	0.0087	0.1915
20	rs73915129	60454191	1.06	0.591046266007479	1.44	1.24044493409381	0.25335366653211	0.859432022600336	0.1211	0.0642	0.0035	0.0039	0.0052	0.0034	0.004	0.0278	0.1521	0.0055	0.0056	0.0046	0.0885	0.0098	0.0044	0.0039	0.0059	0.1368	0.0886	0.0062	0.0095	0.0051	0.0301	0.0061	0.0087	0.1918
20	rs75413630	60455871	1.06	0.591046266007479	1.44	1.24044493409381	0.243023424554088	0.864714092422642	0.1211	0.0643	0.0036	0.0038	0.0053	0.0035	0.004	0.0279	0.1519	0.0055	0.0057	0.0047	0.0879	0.0098	0.0044	0.0038	0.0059	0.1367	0.0884	0.0062	0.0094	0.0051	0.0303	0.0063	0.0088	0.1919
20	rs6121827	60457289	1.06	0.591046266007479	1.44	1.24044493409381	0.263147189239237	0.886064612583995	0.1212	0.0645	0.0037	0.0037	0.0053	0.0035	0.004	0.028	0.1517	0.0055	0.0057	0.0048	0.0875	0.0098	0.0045	0.0037	0.0059	0.1367	0.0883	0.0063	0.0094	0.0051	0.0305	0.0064	0.0089	0.1921
20	rs77724658	60457483	1.07	0.542615033110665	1.49	0.967391925764805	0.261877983521308	0.88419025260488	0.1215	0.0645	0.0038	0.0036	0.0053	0.0034	0.004	0.0279	0.1517	0.0054	0.0058	0.0048	0.0874	0.0099	0.0044	0.0036	0.0059	0.1365	0.0881	0.0063	0.0093	0.0052	0.0307	0.0063	0.0089	0.1923
20	rs61077213	60457720	1.07	0.542615033110665	1.5	0.917750694748585	0.256879313349416	0.888877665192371	0.1218	0.0645	0.0037	0.0035	0.0053	0.0032	0.0038	0.0278	0.1518	0.0053	0.0058	0.0049	0.0874	0.0099	0.0045	0.0035	0.0058	0.1365	0.0878	0.0064	0.0092	0.0051	0.0307	0.0063	0.009	0.1929
20	rs34057005	60457797	1.07	0.542615033110665	1.5	0.917750694748585	0.267203578537919	0.84749446228171	0.1217	0.0646	0.0037	0.0033	0.0053	0.0032	0.0038	0.0276	0.1517	0.0053	0.0059	0.0049	0.0874	0.01	0.0047	0.0035	0.0059	0.1369	0.0878	0.0065	0.0092	0.0052	0.0307	0.0062	0.0088	0.1929
20	rs12479464	60457853	1.07	0.542615033110665	1.5	0.917750694748585	0.241981702792771	0.843471425771156	0.1217	0.0646	0.0038	0.0033	0.0052	0.0032	0.0038	0.0274	0.1515	0.0053	0.0059	0.0049	0.0872	0.0101	0.0048	0.0035	0.0058	0.1371	0.0879	0.0065	0.0092	0.0052	0.0308	0.0062	0.0089	0.1927
20	rs6089541	60458241	1.08	0.496867270490283	1.5	0.917750694748585	0.159943825955486	0.819417539786242	0.1214	0.0654	0.0037	0.0032	0.0052	0.0032	0.0037	0.0267	0.1504	0.0052	0.0059	0.0049	0.0868	0.0101	0.0048	0.0033	0.0055	0.1388	0.0879	0.0067	0.0093	0.0052	0.0309	0.0063	0.0098	0.1923
20	rs116880722	60459592	1.1	0.413206464175836	1.49	0.967391925764805	0.0536433459532489	0.891223258530189	0.1236	0.0674	0.0036	0.0026	0.0051	0.0026	0.003	0.0262	0.1496	0.0046	0.0058	0.0049	0.0855	0.0106	0.0046	0.0028	0.004	0.14	0.09	0.0074	0.0093	0.005	0.0306	0.0053	0.0096	0.1928
20	rs1557182	60460612	1.1	0.413206464175836	1.48	1.01867282088958	0.0557168305741581	0.939342280740747	0.1246	0.0684	0.0035	0.0022	0.0051	0.0024	0.0027	0.026	0.1492	0.0043	0.0057	0.0049	0.0848	0.0109	0.0045	0.0026	0.0032	0.1407	0.0911	0.0077	0.0094	0.005	0.0305	0.0049	0.0095	0.193
20	rs12233286	60460931	1.1	0.413206464175836	1.48	1.01867282088958	0.0534886615135293	0.939658438555111	0.125	0.0683	0.0035	0.0022	0.0051	0.0024	0.0027	0.026	0.1491	0.0043	0.0057	0.0049	0.0848	0.0109	0.0045	0.0026	0.0032	0.1406	0.0911	0.0077	0.0094	0.0049	0.0305	0.0049	0.0095	0.1927
20	rs62204977	60463765	1.1	0.413206464175836	1.48	1.01867282088958	0.0468340768350236	0.936023899148758	0.126	0.0683	0.0035	0.0022	0.0051	0.0024	0.0027	0.0261	0.1487	0.0043	0.0057	0.0048	0.0849	0.0109	0.0044	0.0027	0.0032	0.1408	0.0914	0.0077	0.0094	0.0049	0.0304	0.0049	0.0094	0.192
20	rs1740362	60467252	1.1	0.413206464175836	1.48	1.01867282088958	0.0413243802761372	0.95819013773783	0.1271	0.0681	0.0035	0.0022	0.0051	0.0023	0.0027	0.0261	0.1484	0.0043	0.0056	0.0048	0.085	0.0109	0.0044	0.0027	0.0031	0.1409	0.0917	0.0077	0.0094	0.0049	0.0304	0.0049	0.0094	0.1912
20	rs4925207	60467272	1.1	0.413206464175836	1.48	1.01867282088958	0.0413820683790985	0.959301128694977	0.1272	0.0681	0.0035	0.0022	0.0051	0.0023	0.0027	0.0261	0.1484	0.0043	0.0056	0.0048	0.085	0.0109	0.0044	0.0027	0.0031	0.1409	0.0917	0.0077	0.0094	0.0049	0.0304	0.0049	0.0094	0.1912
20	rs6089291	60467860	1.1	0.413206464175836	1.48	1.01867282088958	0.038400132210553	0.903440473993402	0.1273	0.0681	0.0035	0.0022	0.0051	0.0023	0.0027	0.0261	0.1483	0.0043	0.0056	0.0048	0.085	0.0108	0.0044	0.0027	0.0031	0.1408	0.0917	0.0077	0.0094	0.0049	0.0301	0.0049	0.0094	0.1916
20	rs2427236	60476246	1.1	0.413206464175836	1.48	1.01867282088958	0.0454816649449801	0.832197332843517	0.1276	0.0693	0.0037	0.0019	0.0053	0.0026	0.0021	0.026	0.1494	0.0039	0.0049	0.0046	0.0841	0.0111	0.0045	0.0025	0.0031	0.1402	0.094	0.0078	0.0092	0.0048	0.0291	0.0041	0.0089	0.1922
20	rs12151897	60487863	1.1	0.413206464175836	1.48	1.01867282088958	0.0465051668815954	0.835591673352517	0.1276	0.0699	0.0035	0.0019	0.0052	0.0025	0.002	0.0259	0.1498	0.0039	0.0049	0.0044	0.0843	0.0109	0.0045	0.0024	0.0031	0.1403	0.0942	0.0078	0.0092	0.0049	0.0289	0.0039	0.0087	0.1925
20	rs34313125	60488571	1.1	0.413206464175836	1.48	1.01867282088958	0.0469283401033239	0.842852850164167	0.1276	0.0699	0.0035	0.0019	0.0052	0.0025	0.002	0.0259	0.1498	0.0039	0.0049	0.0044	0.0843	0.0109	0.0045	0.0024	0.0031	0.1403	0.0942	0.0078	0.0092	0.005	0.0289	0.0039	0.0087	0.1925
20	rs734061	60489119	1.1	0.413206464175836	1.48	1.01867282088958	0.0480375957580846	0.847030063074303	0.1276	0.0699	0.0035	0.0019	0.0052	0.0025	0.002	0.0258	0.1498	0.0039	0.0049	0.0044	0.0842	0.0109	0.0045	0.0024	0.0031	0.1404	0.0942	0.0078	0.0092	0.005	0.0289	0.0039	0.0087	0.1925
20	rs6121844	60489982	1.1	0.413206464175836	1.47	1.07160640764864	0.0512708858442064	0.891692527725314	0.1275	0.0698	0.0035	0.0019	0.0053	0.0025	0.002	0.0258	0.1497	0.0039	0.0049	0.0043	0.0841	0.0109	0.0045	0.0024	0.0031	0.1405	0.0942	0.008	0.0092	0.005	0.0289	0.0039	0.0087	0.1925
20	rs62205050	60500449	1.1	0.413206464175836	1.47	1.07160640764864	0.0680463164875027	0.838062093761013	0.1282	0.0699	0.0034	0.0019	0.0053	0.0026	0.0018	0.0255	0.1491	0.0035	0.0046	0.0046	0.087	0.0111	0.0039	0.0021	0.0029	0.1422	0.0946	0.0079	0.0089	0.0047	0.0283	0.0033	0.0088	0.1911
20	rs3787418	60500603	1.1	0.413206464175836	1.48	1.01867282088958	0.0635177066384929	0.829422295009096	0.1282	0.0699	0.0034	0.0019	0.0053	0.0026	0.0018	0.0254	0.149	0.0035	0.0046	0.0046	0.0871	0.0111	0.0039	0.0021	0.0029	0.1422	0.0946	0.0079	0.0089	0.0047	0.0283	0.0034	0.0088	0.1911
20	rs35038264	60500970	1.1	0.413206464175836	1.48	1.01867282088958	0.0618010793649599	0.831426294590627	0.1281	0.0699	0.0034	0.0019	0.0053	0.0026	0.0018	0.0254	0.149	0.0034	0.0046	0.0045	0.0873	0.0111	0.0039	0.0021	0.0029	0.1422	0.0946	0.0079	0.009	0.0047	0.0283	0.0034	0.0088	0.191
20	rs6142884	60503350	1.1	0.413206464175836	1.48	1.01867282088958	0.057176307945876	0.836517902783271	0.128	0.07	0.0034	0.0019	0.0053	0.0026	0.0018	0.0254	0.1492	0.0034	0.0046	0.0045	0.0874	0.0109	0.0039	0.0022	0.0029	0.1423	0.0946	0.0079	0.0092	0.0047	0.0282	0.0035	0.0087	0.1908
20	rs114887336	60506540	1.1	0.413206464175836	1.48	1.01867282088958	0.0464895437167589	0.797192076200225	0.128	0.07	0.0035	0.0019	0.0052	0.0026	0.0018	0.0252	0.1497	0.0033	0.0045	0.0045	0.0877	0.0108	0.0039	0.0022	0.0029	0.1427	0.0941	0.008	0.0092	0.0047	0.0281	0.0036	0.0088	0.1902
20	rs4925323	60511737	1.09	0.453749840114468	1.49	0.967391925764805	0.0421662703455162	0.691364897656391	0.1278	0.0701	0.0038	0.002	0.0053	0.003	0.0019	0.0249	0.1503	0.0032	0.0045	0.0045	0.0879	0.0107	0.0039	0.0022	0.0028	0.1429	0.0942	0.008	0.0092	0.0049	0.0274	0.0037	0.0091	0.1892
20	rs4925325	60514224	1.09	0.453749840114468	1.49	0.967391925764805	0.037610901703036	0.624728717983503	0.1279	0.0704	0.0038	0.002	0.0054	0.003	0.0019	0.0247	0.1505	0.0032	0.0044	0.0045	0.0879	0.0106	0.0037	0.0022	0.0028	0.1429	0.0941	0.0077	0.0092	0.0049	0.0274	0.0037	0.0091	0.1892
20	rs11204451	60516597	1.09	0.453749840114468	1.49	0.967391925764805	0.0375433941867155	0.639239658562391	0.1284	0.0706	0.0038	0.002	0.0055	0.0031	0.0019	0.0247	0.1505	0.0032	0.0044	0.0045	0.0873	0.0106	0.0036	0.0022	0.0028	0.1431	0.0938	0.0077	0.0092	0.0049	0.0273	0.0037	0.0092	0.1891
20	rs56082164	60518036	1.09	0.453749840114468	1.49	0.967391925764805	0.0347960429299997	0.594084838975179	0.1283	0.0706	0.0038	0.002	0.0055	0.0031	0.0019	0.0247	0.1507	0.0032	0.0044	0.0044	0.0874	0.0105	0.0036	0.0022	0.0028	0.1431	0.0942	0.0075	0.0092	0.0048	0.0272	0.0037	0.0092	0.1892
20	rs6142898	60524411	1.09	0.453749840114468	1.51	0.869735485018148	0.0343500482482628	0.564944640805452	0.1278	0.0705	0.0038	0.002	0.0056	0.0031	0.0018	0.0246	0.1509	0.0033	0.0043	0.0044	0.0877	0.0106	0.0035	0.0022	0.0026	0.1433	0.0941	0.0074	0.0092	0.0049	0.027	0.0037	0.0093	0.1895
20	rs6089568	60533715	1.09	0.453749840114468	1.53	0.778525311864042	0.0328388920269688	0.549035730268748	0.1283	0.0705	0.0038	0.0021	0.0055	0.0031	0.0019	0.0245	0.151	0.0033	0.0042	0.0043	0.0879	0.0102	0.0034	0.0022	0.0023	0.144	0.0937	0.0075	0.0093	0.0049	0.0267	0.0037	0.0094	0.1895
20	rs6061393	60533893	1.09	0.453749840114468	1.51	0.869735485018148	0.0310663641316826	0.547633252704308	0.1285	0.0705	0.0038	0.0021	0.0055	0.0031	0.0019	0.0245	0.151	0.0033	0.0042	0.0043	0.0879	0.0102	0.0034	0.0022	0.0023	0.144	0.0937	0.0075	0.0092	0.0049	0.0267	0.0036	0.0094	0.1895
20	rs73150729	60534523	1.09	0.453749840114468	1.52	0.823332010267983	0.0395913006121721	0.632264692220936	0.1285	0.0706	0.0039	0.0023	0.0056	0.0032	0.0019	0.0246	0.1512	0.0033	0.0042	0.0043	0.088	0.0103	0.0035	0.0023	0.0023	0.1428	0.0929	0.0078	0.0094	0.005	0.0267	0.0037	0.0094	0.1896
20	rs6121859	60537424	1.09	0.453749840114468	1.52	0.823332010267983	0.051689264724659	0.63778507088357	0.129	0.0705	0.0039	0.0024	0.0056	0.0033	0.0021	0.0245	0.151	0.0032	0.0043	0.0044	0.0882	0.0101	0.0031	0.0023	0.0023	0.1431	0.0928	0.0079	0.0094	0.0049	0.0264	0.0037	0.0094	0.1894
20	rs11699140	60541886	1.09	0.453749840114468	1.52	0.823332010267983	0.0705937204596448	0.591512100163175	0.1288	0.0707	0.004	0.0025	0.0055	0.0033	0.002	0.0245	0.1511	0.0032	0.0043	0.0044	0.0886	0.0101	0.0031	0.0022	0.0021	0.1428	0.093	0.0081	0.0093	0.0048	0.0262	0.0035	0.0094	0.1897
20	rs13036837	60542411	1.09	0.453749840114468	1.51	0.869735485018148	0.0741140309436154	0.590512313479958	0.1288	0.0706	0.004	0.0025	0.0055	0.0033	0.002	0.0245	0.1509	0.0032	0.0043	0.0044	0.0888	0.0101	0.0031	0.0022	0.0021	0.1429	0.093	0.0082	0.0094	0.0048	0.0262	0.0035	0.0094	0.1896
20	rs13043252	60544005	1.09	0.453749840114468	1.51	0.869735485018148	0.0488245443069531	0.396281241577212	0.1289	0.0708	0.004	0.0025	0.0054	0.0033	0.002	0.0243	0.1514	0.0032	0.0043	0.0043	0.0891	0.0101	0.0032	0.0023	0.0021	0.1439	0.0928	0.0073	0.0094	0.0047	0.025	0.0036	0.0095	0.19
20	rs11699574	60545683	1.09	0.453749840114468	1.51	0.869735485018148	0.0487277185147827	0.39937675597139	0.1291	0.0708	0.0036	0.0024	0.0053	0.0033	0.0019	0.0243	0.1513	0.0032	0.0043	0.0043	0.0895	0.01	0.0032	0.0022	0.0021	0.144	0.0926	0.0073	0.0093	0.004	0.025	0.0036	0.0096	0.1909
20	rs60202813	60558063	1.1	0.413206464175836	1.51	0.869735485018148	0.10427114167209	0.399118543178129	0.1299	0.0713	0.0035	0.0022	0.0055	0.0034	0.0016	0.024	0.1517	0.0028	0.0041	0.0044	0.0884	0.0099	0.0033	0.002	0.0018	0.1445	0.0924	0.0072	0.0086	0.0034	0.026	0.0036	0.0096	0.1917
20	rs79295952	60567191	1.1	0.413206464175836	1.51	0.869735485018148	0.108446328444252	0.391136863018232	0.13	0.0713	0.0035	0.0022	0.0055	0.0034	0.0015	0.024	0.1518	0.0028	0.0041	0.0044	0.0884	0.0099	0.0033	0.002	0.0018	0.1445	0.0925	0.0072	0.0084	0.0033	0.026	0.0036	0.0096	0.1917
20	Affx-17019767	60572663	1.1	0.413206464175836	1.51	0.869735485018148	0.114311784872836	0.405717265901438	0.13	0.0714	0.0035	0.0022	0.0055	0.0034	0.0015	0.024	0.1518	0.0028	0.0041	0.0044	0.0884	0.0099	0.0033	0.002	0.0018	0.1446	0.0924	0.0072	0.0084	0.0033	0.0261	0.0036	0.0096	0.1918
20	rs6089596	60573417	1.1	0.413206464175836	1.51	0.869735485018148	0.115772715673205	0.406755047102918	0.13	0.0714	0.0035	0.0022	0.0055	0.0034	0.0015	0.024	0.1518	0.0028	0.0041	0.0044	0.0884	0.0099	0.0033	0.002	0.0018	0.1446	0.0924	0.0072	0.0084	0.0033	0.0261	0.0036	0.0096	0.1918
20	rs28382112	60574345	1.1	0.413206464175836	1.51	0.869735485018148	0.117301909539417	0.40714440197708	0.13	0.0714	0.0035	0.0022	0.0055	0.0034	0.0015	0.024	0.1519	0.0028	0.0041	0.0044	0.0885	0.0099	0.0033	0.002	0.0018	0.1446	0.0924	0.0072	0.0083	0.0033	0.0261	0.0036	0.0096	0.1918
20	rs17750066	60576195	1.1	0.413206464175836	1.51	0.869735485018148	0.118843420175704	0.407533858690854	0.1301	0.0714	0.0035	0.0022	0.0055	0.0034	0.0015	0.024	0.1519	0.0027	0.0041	0.0043	0.0885	0.0099	0.0033	0.002	0.0018	0.1447	0.0924	0.0072	0.0083	0.0032	0.0262	0.0036	0.0096	0.1917
20	rs28382096	60577204	1.1	0.413206464175836	1.51	0.869735485018148	0.120022061753291	0.410523068691815	0.1301	0.0714	0.0035	0.0022	0.0055	0.0034	0.0015	0.024	0.1519	0.0027	0.0041	0.0043	0.0886	0.0099	0.0033	0.002	0.0018	0.1447	0.0924	0.0072	0.0083	0.0032	0.0262	0.0036	0.0096	0.1917
20	rs28382094	60577365	1.1	0.413206464175836	1.51	0.869735485018148	0.121352910563565	0.411434010283075	0.1301	0.0714	0.0035	0.0022	0.0054	0.0034	0.0015	0.0239	0.1521	0.0027	0.0041	0.0043	0.0886	0.0099	0.0033	0.002	0.0018	0.1447	0.0924	0.0072	0.0083	0.0032	0.0262	0.0036	0.0096	0.1917
20	rs7270666	60577598	1.1	0.413206464175836	1.51	0.869735485018148	0.120599590572218	0.414039727461123	0.1301	0.0714	0.0035	0.0022	0.0054	0.0034	0.0015	0.0239	0.1521	0.0027	0.0041	0.0043	0.0886	0.0099	0.0033	0.002	0.0018	0.1447	0.0924	0.0072	0.0083	0.0032	0.0262	0.0036	0.0096	0.1916
20	rs1740354	60580041	1.1	0.413206464175836	1.51	0.869735485018148	0.127004666182259	0.402478886777698	0.1301	0.0714	0.0035	0.0022	0.0054	0.0034	0.0015	0.0239	0.1521	0.0027	0.0041	0.0044	0.0887	0.0099	0.0033	0.002	0.0018	0.1447	0.0922	0.0072	0.0083	0.0032	0.0262	0.0036	0.0096	0.1916
20	rs1886007	60581049	1.1	0.413206464175836	1.51	0.869735485018148	0.129345448042708	0.400539281803551	0.1301	0.0715	0.0036	0.0022	0.0054	0.0034	0.0015	0.0239	0.1522	0.0027	0.0041	0.0044	0.0888	0.0099	0.0033	0.002	0.0017	0.1447	0.0922	0.0072	0.0083	0.0032	0.0262	0.0036	0.0096	0.1915
20	rs6142922	60594886	1.1	0.413206464175836	1.51	0.869735485018148	0.122605072544055	0.412085019590346	0.1302	0.0719	0.0036	0.0022	0.0054	0.0033	0.0015	0.0239	0.1524	0.0026	0.0041	0.0044	0.0886	0.0099	0.0033	0.0019	0.0017	0.1446	0.0921	0.0072	0.0082	0.0032	0.0262	0.0036	0.0097	0.1916
20	rs73152429	60605117	1.1	0.413206464175836	1.52	0.823332010267983	0.127722148755503	0.375943519655592	0.13	0.0718	0.0036	0.0021	0.0055	0.0033	0.0015	0.0239	0.1523	0.0026	0.0041	0.0044	0.0887	0.0099	0.0035	0.0019	0.0017	0.1447	0.0921	0.0071	0.0082	0.0032	0.0261	0.0037	0.0097	0.1915
20	rs28382019	60620894	1.1	0.413206464175836	1.52	0.823332010267983	0.136897825284334	0.395637179245253	0.1298	0.0717	0.0035	0.0021	0.0056	0.0033	0.0014	0.024	0.1522	0.0027	0.0041	0.0044	0.0888	0.0099	0.0036	0.0018	0.0017	0.1448	0.092	0.0071	0.0082	0.0032	0.0262	0.0037	0.0097	0.1913
20	rs6142934	60621854	1.1	0.413206464175836	1.51	0.869735485018148	0.136679347590475	0.396667817675569	0.1298	0.0717	0.0035	0.0021	0.0056	0.0033	0.0014	0.024	0.1522	0.0027	0.0041	0.0044	0.0888	0.0099	0.0036	0.0018	0.0017	0.1448	0.092	0.0071	0.0082	0.0032	0.0262	0.0037	0.0097	0.1913
20	rs11204458	60626377	1.1	0.413206464175836	1.51	0.869735485018148	0.150291599840784	0.401444110477265	0.1297	0.0717	0.0036	0.0021	0.0056	0.0033	0.0013	0.0241	0.1521	0.0027	0.0041	0.0044	0.0888	0.0099	0.0036	0.0018	0.0017	0.1448	0.092	0.0071	0.0082	0.0032	0.0264	0.0038	0.0097	0.1912
20	rs11699193	60630015	1.1	0.413206464175836	1.51	0.869735485018148	0.168393635993264	0.387418857261982	0.1297	0.0716	0.0036	0.0021	0.0056	0.0033	0.0013	0.0241	0.1519	0.0026	0.0041	0.0044	0.0888	0.01	0.0036	0.0019	0.0017	0.1447	0.092	0.0071	0.0082	0.0032	0.0264	0.0038	0.0097	0.1912
20	rs6121883	60631958	1.1	0.413206464175836	1.51	0.869735485018148	0.178226915206754	0.387162806791009	0.1297	0.0715	0.0036	0.0021	0.0056	0.0033	0.0013	0.0241	0.1519	0.0026	0.0041	0.0044	0.0888	0.01	0.0036	0.0019	0.0017	0.1449	0.0919	0.0071	0.0083	0.0032	0.0264	0.0038	0.0098	0.1912
20	rs6121889	60634691	1.1	0.413206464175836	1.51	0.869735485018148	0.187256323405898	0.386394937848779	0.1297	0.0715	0.0036	0.0021	0.0056	0.0033	0.0013	0.0241	0.1518	0.0026	0.0041	0.0044	0.0887	0.01	0.0036	0.0019	0.0017	0.1448	0.0919	0.0071	0.0083	0.0032	0.0264	0.0038	0.0098	0.1913
20	rs62204326	60648876	1.11	0.375177619549844	1.51	0.869735485018148	0.255447998215426	0.360042307009998	0.1307	0.0712	0.004	0.0022	0.0055	0.0033	0.0014	0.024	0.1495	0.0026	0.0042	0.0049	0.0863	0.0103	0.0038	0.0016	0.0019	0.1441	0.0918	0.0072	0.0088	0.0035	0.0265	0.0042	0.01	0.1936
20	rs6061414	60649278	1.11	0.375177619549844	1.52	0.823332010267983	0.286656511956698	0.355035268164582	0.1307	0.0711	0.004	0.0022	0.0055	0.0033	0.0014	0.0239	0.1494	0.0026	0.0042	0.0049	0.0862	0.0103	0.0038	0.0016	0.0019	0.144	0.0917	0.0072	0.0088	0.0036	0.0265	0.0042	0.01	0.1938
20	rs117470388	60656509	1.12	0.339600448506511	1.54	0.735299729443272	0.285090285539325	0.267299410769223	0.1327	0.0702	0.0039	0.0021	0.0054	0.0033	0.0015	0.0236	0.1476	0.0027	0.0042	0.0051	0.0854	0.0102	0.0042	0.0016	0.002	0.1431	0.092	0.0065	0.0092	0.0039	0.0263	0.0043	0.0103	0.1951
20	rs9753588	60659837	1.11	0.375177619549844	1.54	0.735299729443272	0.266746126553275	0.252396086480084	0.1331	0.0701	0.0039	0.0021	0.0054	0.0034	0.0015	0.0236	0.1473	0.0027	0.0042	0.0051	0.0852	0.0102	0.0042	0.0016	0.002	0.1429	0.0921	0.0063	0.0093	0.0039	0.0262	0.0044	0.0103	0.1954
20	rs4925340	60660576	1.11	0.375177619549844	1.54	0.735299729443272	0.241938351192764	0.268677895816773	0.1332	0.07	0.0039	0.0021	0.0054	0.0034	0.0015	0.0237	0.1471	0.0027	0.0042	0.0052	0.0852	0.0102	0.0043	0.0016	0.002	0.1428	0.0921	0.0063	0.0093	0.0039	0.0262	0.0044	0.0103	0.1955
20	rs13042003	60661012	1.11	0.375177619549844	1.54	0.735299729443272	0.231827125975476	0.267758661016164	0.1331	0.0701	0.004	0.0021	0.0054	0.0034	0.0016	0.0238	0.1471	0.0027	0.0042	0.0052	0.0852	0.0102	0.0043	0.0016	0.0021	0.1428	0.092	0.0062	0.0093	0.004	0.0263	0.0044	0.0103	0.1954
20	rs6142711	60662086	1.11	0.375177619549844	1.54	0.735299729443272	0.251667263850432	0.259302461967339	0.1329	0.0699	0.004	0.0021	0.0054	0.0034	0.0016	0.0237	0.1472	0.0027	0.0041	0.0052	0.0852	0.0102	0.0044	0.0016	0.0021	0.1429	0.0922	0.0063	0.0093	0.004	0.0261	0.0044	0.0103	0.1959
20	rs111593129	60662201	1.11	0.375177619549844	1.54	0.735299729443272	0.215763726641611	0.253524251043668	0.1329	0.0698	0.004	0.0021	0.0053	0.0032	0.0016	0.0237	0.1471	0.0028	0.0041	0.0052	0.0852	0.0102	0.0044	0.0016	0.0021	0.1429	0.0922	0.0063	0.0093	0.004	0.0262	0.0044	0.0103	0.1959
20	rs6089643	60662814	1.11	0.375177619549844	1.54	0.735299729443272	0.20699875500479	0.248572250592162	0.1327	0.0696	0.004	0.0021	0.0053	0.0032	0.0016	0.0235	0.1469	0.0028	0.0041	0.0052	0.0855	0.0101	0.0045	0.0016	0.0021	0.1432	0.0922	0.0063	0.0094	0.004	0.0262	0.0045	0.0103	0.1959
20	rs13043478	60672642	1.11	0.375177619549844	1.54	0.735299729443272	0.111506746841638	0.162824983309083	0.132	0.0704	0.0039	0.002	0.0054	0.0026	0.0018	0.023	0.1479	0.0027	0.0039	0.005	0.0853	0.0095	0.0048	0.0014	0.002	0.1437	0.0938	0.006	0.0091	0.0042	0.0254	0.0053	0.0105	0.1954
20	rs79174454	60674873	1.11	0.375177619549844	1.54	0.735299729443272	0.103479871226361	0.153573595268174	0.1317	0.0705	0.0039	0.0019	0.0054	0.0024	0.0019	0.0231	0.1479	0.0026	0.0039	0.0049	0.0853	0.0094	0.0048	0.0013	0.002	0.1438	0.0942	0.0059	0.0091	0.0043	0.0252	0.0056	0.0103	0.1953
20	rs118172501	60677616	1.11	0.375177619549844	1.53	0.778525311864042	0.104006967983049	0.137764962141785	0.1313	0.0707	0.0039	0.0018	0.0055	0.0022	0.002	0.0231	0.1482	0.0026	0.0039	0.0048	0.0854	0.0093	0.0049	0.0012	0.002	0.1439	0.0945	0.0058	0.009	0.0043	0.025	0.006	0.0101	0.1953
20	rs75271181	60680114	1.1	0.413206464175836	1.53	0.778525311864042	0.139251812168798	0.119187917616413	0.131	0.0709	0.0039	0.0018	0.0056	0.0019	0.002	0.023	0.1484	0.0026	0.0039	0.0047	0.0854	0.0091	0.005	0.0012	0.002	0.1441	0.0948	0.0057	0.009	0.0043	0.0249	0.0063	0.01	0.1952
20	rs6062057	60682939	1.1	0.413206464175836	1.53	0.778525311864042	0.123395321098736	0.120755675245062	0.1309	0.0709	0.0039	0.0017	0.0056	0.0019	0.002	0.023	0.1484	0.0026	0.0039	0.0047	0.0854	0.0091	0.005	0.0012	0.002	0.1443	0.0948	0.0057	0.009	0.0043	0.0249	0.0064	0.0101	0.1951
20	rs6142950	60683359	1.1	0.413206464175836	1.53	0.778525311864042	0.121992572338899	0.120406618012422	0.1308	0.0709	0.0039	0.0017	0.0056	0.0019	0.0021	0.0229	0.1484	0.0026	0.0039	0.0047	0.0855	0.0091	0.005	0.0012	0.002	0.1444	0.0949	0.0057	0.009	0.0043	0.0249	0.0064	0.0101	0.1951
20	rs6121514	60692498	1.1	0.413206464175836	1.53	0.778525311864042	0.111341460947542	0.204609657644606	0.131	0.0709	0.0039	0.0017	0.0056	0.0019	0.0021	0.0229	0.1486	0.0026	0.004	0.0047	0.0856	0.0091	0.005	0.0012	0.002	0.144	0.0947	0.0057	0.009	0.0044	0.0248	0.0065	0.0101	0.1952
20	rs6121515	60692764	1.1	0.413206464175836	1.54	0.735299729443272	0.111561875756422	0.198219832327859	0.131	0.0709	0.0039	0.0017	0.0056	0.0019	0.0021	0.0229	0.1486	0.0026	0.004	0.0047	0.0856	0.0091	0.005	0.0012	0.002	0.144	0.0947	0.0057	0.009	0.0044	0.0248	0.0065	0.0101	0.1952
20	rs41303943	60698512	1.1	0.413206464175836	1.54	0.735299729443272	0.11383664457926	0.186054927669735	0.1312	0.0709	0.0039	0.0017	0.0055	0.0019	0.0021	0.0229	0.1486	0.0026	0.004	0.0047	0.0855	0.0091	0.0052	0.0011	0.002	0.1441	0.0946	0.0057	0.009	0.0044	0.0248	0.0065	0.0101	0.1952
20	rs7272127	60700445	1.1	0.413206464175836	1.54	0.735299729443272	0.114171911357444	0.189327999728756	0.1312	0.0709	0.0039	0.0017	0.0055	0.0019	0.0021	0.0229	0.1486	0.0026	0.004	0.0047	0.0855	0.0091	0.0051	0.0011	0.002	0.1441	0.0946	0.0057	0.009	0.0044	0.0248	0.0065	0.0101	0.1952
20	rs2281740	60712511	1.1	0.413206464175836	1.54	0.735299729443272	0.114591847899918	0.189738499501101	0.1313	0.0711	0.0038	0.0017	0.0055	0.0018	0.0021	0.0228	0.1485	0.0027	0.004	0.0047	0.0856	0.0091	0.0051	0.0011	0.002	0.1439	0.0949	0.0056	0.009	0.0044	0.0248	0.0065	0.0101	0.1953
20	rs113437496	60725888	1.1	0.413206464175836	1.55	0.693638871087907	0.111672184016429	0.202507155376648	0.1308	0.0709	0.004	0.0017	0.0056	0.0017	0.002	0.0227	0.1479	0.0028	0.004	0.0046	0.0855	0.0088	0.0051	0.0011	0.002	0.1439	0.0948	0.0056	0.0091	0.0051	0.0249	0.0065	0.0101	0.1955
20	rs73137253	60727824	1.1	0.413206464175836	1.56	0.653525583231	0.114760087988848	0.22179471331905	0.1307	0.0709	0.004	0.0017	0.0057	0.0017	0.002	0.0227	0.1478	0.0028	0.004	0.0046	0.0855	0.0088	0.0051	0.0011	0.002	0.1439	0.0948	0.0056	0.0091	0.0053	0.0249	0.0065	0.0101	0.1956
20	rs2427267	60728767	1.1	0.413206464175836	1.56	0.653525583231	0.117700377141321	0.230501438186522	0.1307	0.0709	0.004	0.0017	0.0057	0.0017	0.002	0.0227	0.1478	0.0028	0.004	0.0046	0.0854	0.0087	0.0051	0.0011	0.002	0.1439	0.0948	0.0056	0.0092	0.0053	0.025	0.0066	0.0101	0.1956
20	rs73309139	60728796	1.1	0.413206464175836	1.56	0.653525583231	0.117728870799041	0.231597408969271	0.1307	0.0709	0.004	0.0017	0.0057	0.0017	0.002	0.0227	0.1478	0.0028	0.004	0.0046	0.0854	0.0087	0.0051	0.0011	0.002	0.1439	0.0948	0.0056	0.0092	0.0053	0.025	0.0066	0.0101	0.1956
20	rs73137262	60732036	1.1	0.413206464175836	1.56	0.653525583231	0.0972337792558399	0.224721025839204	0.1311	0.0711	0.004	0.0017	0.0057	0.0017	0.002	0.0226	0.1478	0.0028	0.004	0.0046	0.0856	0.0087	0.0051	0.0011	0.002	0.1438	0.0947	0.0057	0.0091	0.0053	0.025	0.0065	0.0101	0.1955
20	rs113141659	60733866	1.1	0.413206464175836	1.57	0.614941920479678	0.0883416669260702	0.243316969283838	0.1313	0.0711	0.0041	0.0016	0.0057	0.0017	0.002	0.0226	0.1478	0.0029	0.004	0.0046	0.0857	0.0087	0.0051	0.0011	0.002	0.1437	0.0946	0.0057	0.0091	0.0053	0.025	0.0064	0.0101	0.1955
20	rs145745064	60737994	1.1	0.413206464175836	1.56	0.653525583231	0.0725287199877239	0.208518330387041	0.1318	0.0713	0.0041	0.0016	0.0057	0.0017	0.002	0.0226	0.1475	0.0029	0.004	0.0046	0.0856	0.0087	0.005	0.0011	0.002	0.1438	0.0946	0.0057	0.0091	0.0053	0.0249	0.0063	0.0101	0.1952
20	rs6089674	60738620	1.1	0.413206464175836	1.57	0.614941920479678	0.0766751151760979	0.193963484388517	0.1319	0.0716	0.0041	0.0016	0.0057	0.0017	0.002	0.0226	0.1468	0.0029	0.004	0.0046	0.0856	0.0087	0.005	0.0011	0.002	0.1439	0.0946	0.0057	0.0091	0.0053	0.0249	0.0063	0.0101	0.1953
20	rs6062099	60741632	1.1	0.413206464175836	1.57	0.614941920479678	0.0654811765790176	0.217912532524193	0.1317	0.0715	0.0042	0.0016	0.0057	0.0018	0.002	0.0227	0.1463	0.003	0.0043	0.0046	0.0856	0.0087	0.0051	0.0011	0.0021	0.1437	0.0947	0.0058	0.0091	0.0054	0.0248	0.0063	0.0101	0.1951
20	rs73137264	60743515	1.1	0.413206464175836	1.57	0.614941920479678	0.0657170744761982	0.202822067705051	0.1318	0.0716	0.0041	0.0016	0.0058	0.0018	0.002	0.0227	0.1456	0.0031	0.0044	0.0045	0.0858	0.0088	0.0051	0.0011	0.0021	0.1437	0.0948	0.0057	0.0091	0.0055	0.0246	0.0063	0.0102	0.1955
20	rs6062108	60746386	1.1	0.413206464175836	1.57	0.614941920479678	0.0650110492436209	0.207671127344296	0.1318	0.0718	0.0041	0.0017	0.0058	0.0018	0.002	0.0227	0.145	0.0031	0.0046	0.0044	0.0861	0.0088	0.005	0.0011	0.0021	0.1436	0.0949	0.0057	0.0091	0.0056	0.0245	0.0062	0.0102	0.1955
20	rs6142970	60750857	1.1	0.413206464175836	1.57	0.614941920479678	0.0483738008990995	0.19968033298259	0.1322	0.0719	0.0041	0.0017	0.0058	0.0018	0.0019	0.0227	0.1446	0.0032	0.0047	0.0044	0.0862	0.0088	0.0049	0.0011	0.0021	0.1436	0.0951	0.0057	0.009	0.0055	0.0243	0.006	0.0102	0.1956
20	rs73307494	60756026	1.1	0.413206464175836	1.57	0.614941920479678	0.0429605876932158	0.190457601211917	0.1331	0.0724	0.0037	0.0017	0.0059	0.0018	0.0019	0.0226	0.144	0.0033	0.0047	0.0044	0.0865	0.0088	0.0048	0.0011	0.0021	0.143	0.0944	0.0057	0.009	0.0056	0.0244	0.0058	0.0102	0.1963
20	rs8184517	60759101	1.1	0.413206464175836	1.57	0.614941920479678	0.0215282627855552	0.143306215564723	0.1344	0.0725	0.0035	0.0017	0.006	0.0019	0.002	0.0225	0.1439	0.0035	0.005	0.0043	0.0868	0.0089	0.0045	0.0011	0.0024	0.1427	0.0934	0.0058	0.009	0.0057	0.0242	0.0052	0.0101	0.1965
20	rs6142983	60760736	1.09	0.453749840114468	1.57	0.614941920479678	0.0186887592381425	0.150627545670287	0.1354	0.0726	0.0035	0.0016	0.0061	0.0019	0.002	0.0223	0.1435	0.0037	0.0052	0.0042	0.0867	0.0091	0.0045	0.0011	0.0024	0.1432	0.093	0.0058	0.009	0.0058	0.0237	0.0051	0.01	0.1961
20	rs6142984	60762586	1.09	0.453749840114468	1.57	0.614941920479678	0.0147060530328802	0.140802799448455	0.1353	0.0725	0.0034	0.0016	0.0061	0.0019	0.002	0.0223	0.1439	0.0038	0.0053	0.0042	0.0869	0.0092	0.0045	0.0011	0.0023	0.1434	0.0929	0.0058	0.0089	0.0058	0.0236	0.0052	0.0099	0.1957
20	rs75457691	60765222	1.09	0.453749840114468	1.57	0.614941920479678	0.0132025526639991	0.128887886765328	0.1353	0.0726	0.0034	0.0016	0.0062	0.0018	0.002	0.0222	0.1439	0.0038	0.0053	0.0042	0.087	0.0093	0.0044	0.0011	0.0024	0.144	0.0924	0.0058	0.0088	0.0059	0.0234	0.0051	0.0098	0.1956
20	rs2236527	60768497	1.09	0.453749840114468	1.57	0.614941920479678	0.0130505628085554	0.133208609778231	0.1353	0.0726	0.0034	0.0015	0.0062	0.0018	0.0021	0.0221	0.144	0.0039	0.0054	0.0042	0.0871	0.0094	0.0044	0.0011	0.0024	0.1448	0.0919	0.0058	0.0087	0.0059	0.0232	0.0051	0.0097	0.1955
20	Affx-17022850	60768573	1.09	0.453749840114468	1.57	0.614941920479678	0.0123948306455664	0.1406180004191	0.1351	0.0726	0.0034	0.0016	0.0062	0.0018	0.0021	0.0221	0.144	0.0039	0.0054	0.0042	0.0868	0.0099	0.0044	0.0011	0.0024	0.1447	0.0919	0.0058	0.0087	0.0059	0.0231	0.0051	0.0097	0.1954
20	Affx-17022853	60768615	1.09	0.453749840114468	1.57	0.614941920479678	0.0124495288550924	0.140802799448455	0.1351	0.0726	0.0034	0.0016	0.0062	0.0018	0.0021	0.0221	0.144	0.0039	0.0054	0.0042	0.0868	0.0099	0.0044	0.0011	0.0024	0.1447	0.0919	0.0058	0.0087	0.0059	0.0231	0.0051	0.0097	0.1954
20	rs11700220	60770931	1.09	0.453749840114468	1.58	0.577869115575703	0.0119223812826605	0.1406180004191	0.1352	0.0726	0.0034	0.0016	0.0062	0.0018	0.0021	0.0221	0.1441	0.0039	0.0054	0.0042	0.0869	0.0099	0.0044	0.0011	0.0024	0.1448	0.0918	0.0058	0.0087	0.0059	0.0231	0.005	0.0097	0.1954
20	rs4925355	60773684	1.09	0.453749840114468	1.6	0.508176723760061	0.0126208550024665	0.157886255595879	0.1352	0.0725	0.0034	0.0015	0.0061	0.0018	0.0021	0.0221	0.1442	0.0039	0.0054	0.0042	0.087	0.0099	0.0044	0.0011	0.0024	0.1449	0.0917	0.0058	0.0087	0.0059	0.0231	0.005	0.0097	0.1955
20	rs4925356	60775184	1.09	0.453749840114468	1.61	0.475515229965307	0.0121299996535365	0.161658093231535	0.1352	0.0725	0.0034	0.0015	0.0061	0.0018	0.002	0.0221	0.1443	0.0039	0.0054	0.0042	0.0869	0.0099	0.0045	0.0011	0.0024	0.145	0.0917	0.0059	0.0087	0.006	0.023	0.005	0.0097	0.1952
20	rs2184161	60776275	1.09	0.453749840114468	1.61	0.475515229965307	0.0117757206604394	0.157886255595879	0.1352	0.0724	0.0035	0.0015	0.006	0.0018	0.002	0.0221	0.1443	0.0039	0.0054	0.0042	0.0869	0.0098	0.0045	0.0011	0.0024	0.1451	0.0916	0.0059	0.0087	0.006	0.023	0.0049	0.0097	0.1951
20	rs1047154	60778208	1.09	0.453749840114468	1.61	0.475515229965307	0.0108304664828635	0.137398387147485	0.1352	0.0724	0.0035	0.0016	0.006	0.0018	0.002	0.0221	0.1444	0.0039	0.0054	0.0042	0.0869	0.0098	0.0045	0.0011	0.0024	0.1451	0.0916	0.0059	0.0087	0.006	0.023	0.0049	0.0097	0.195
20	rs61373235	60783727	1.09	0.453749840114468	1.6	0.508176723760061	0.00847136785864087	0.121980365065198	0.1352	0.0721	0.0035	0.0017	0.006	0.0019	0.002	0.0219	0.1444	0.0038	0.0053	0.0043	0.0875	0.0098	0.0045	0.0011	0.0024	0.1453	0.0919	0.0059	0.0087	0.006	0.0228	0.0049	0.0097	0.1947
20	rs115125846	60787909	1.08	0.496867270490283	1.59	0.542287549749139	0.00599944198036709	0.086585931532156	0.1351	0.0721	0.0034	0.0018	0.006	0.0019	0.002	0.0215	0.1444	0.0038	0.0051	0.0042	0.0891	0.0098	0.0044	0.0011	0.0024	0.1454	0.0919	0.0059	0.0085	0.006	0.0225	0.0049	0.0096	0.1944
20	rs3787429	60791404	1.08	0.496867270490283	1.57	0.614941920479678	0.00671449384595795	0.0713014336840054	0.1353	0.0718	0.0034	0.0019	0.0059	0.002	0.002	0.0213	0.1444	0.0038	0.0049	0.0042	0.0905	0.0098	0.0039	0.0011	0.0024	0.1455	0.0923	0.0059	0.0085	0.006	0.0222	0.0049	0.0095	0.1941
20	rs41284990	60792177	1.08	0.496867270490283	1.57	0.614941920479678	0.00625850666596534	0.0616012571642129	0.1352	0.0718	0.0034	0.0019	0.006	0.002	0.002	0.0212	0.1444	0.0038	0.0048	0.0042	0.0906	0.0098	0.0039	0.0011	0.0024	0.1454	0.0924	0.0059	0.0085	0.006	0.0222	0.0049	0.0095	0.1941
20	rs80107531	60792972	1.07	0.542615033110665	1.58	0.577869115575703	0.00654105850881659	0.0624035290588065	0.1351	0.0717	0.0034	0.0019	0.006	0.002	0.0019	0.0213	0.1444	0.0037	0.0048	0.0042	0.0907	0.0098	0.0038	0.0011	0.0024	0.1454	0.0924	0.0059	0.0084	0.006	0.0222	0.0049	0.0094	0.1941
20	rs6062153	60796524	1.07	0.542615033110665	1.57	0.614941920479678	0.00954362910762706	0.0606708402544973	0.1348	0.0715	0.0034	0.002	0.006	0.002	0.0019	0.0215	0.1444	0.0036	0.0048	0.0041	0.0913	0.0097	0.0037	0.0011	0.0024	0.1453	0.0929	0.0059	0.0084	0.0061	0.0221	0.0049	0.0093	0.1941
20	rs11906071	60797734	1.07	0.542615033110665	1.57	0.614941920479678	0.00911266342455432	0.05791583074535	0.1347	0.0714	0.0034	0.002	0.006	0.0019	0.0019	0.0215	0.1445	0.0036	0.0047	0.004	0.0915	0.0098	0.0037	0.0011	0.0024	0.1452	0.093	0.0059	0.0084	0.0061	0.0221	0.0049	0.0093	0.1942
20	rs76446097	60798268	1.07	0.542615033110665	1.56	0.653525583231	0.00809555797202769	0.0508398538774905	0.1347	0.0713	0.0034	0.0021	0.006	0.0019	0.0019	0.0215	0.1446	0.0036	0.0047	0.004	0.0915	0.0098	0.0037	0.0011	0.0024	0.1452	0.093	0.0059	0.0084	0.0061	0.022	0.0049	0.0092	0.1942
20	rs76978780	60801349	1.07	0.542615033110665	1.56	0.653525583231	0.00514365531332095	0.0566231882187791	0.1348	0.071	0.0033	0.0021	0.006	0.0019	0.0019	0.0213	0.145	0.0036	0.0048	0.0039	0.0919	0.0098	0.0036	0.0012	0.0023	0.1452	0.0932	0.006	0.0084	0.006	0.022	0.0048	0.009	0.1942
20	rs62205894	60802021	1.07	0.542615033110665	1.56	0.653525583231	0.00596461108563309	0.0831610867550122	0.1348	0.071	0.0033	0.0021	0.006	0.0019	0.0019	0.0213	0.145	0.0036	0.0048	0.0039	0.0919	0.0098	0.0036	0.0012	0.0023	0.1453	0.0933	0.006	0.0084	0.0059	0.0219	0.0048	0.0089	0.1942
20	rs117539962	60811208	1.07	0.542615033110665	1.56	0.653525583231	0.0111520356415965	0.0722966879026286	0.1341	0.0706	0.0028	0.0024	0.0059	0.0018	0.0018	0.0211	0.1458	0.0038	0.0047	0.0039	0.0925	0.0097	0.0035	0.0012	0.0021	0.146	0.0936	0.0058	0.0084	0.0061	0.0221	0.0049	0.0086	0.1941
20	rs118009262	60815313	1.07	0.542615033110665	1.56	0.653525583231	0.013955819890779	0.074160103040642	0.134	0.0705	0.0028	0.0024	0.0059	0.0017	0.0018	0.021	0.146	0.0039	0.0047	0.0039	0.0926	0.0097	0.0035	0.0012	0.0021	0.1461	0.0937	0.0058	0.0084	0.0061	0.0221	0.0049	0.0084	0.1941
20	rs6089701	60815446	1.07	0.542615033110665	1.56	0.653525583231	0.0143374372187844	0.0772845495125372	0.134	0.0705	0.0028	0.0024	0.0059	0.0017	0.0018	0.021	0.146	0.0039	0.0047	0.0039	0.0926	0.0097	0.0035	0.0012	0.0021	0.1461	0.0937	0.0058	0.0084	0.0061	0.0221	0.0049	0.0084	0.1941
20	rs117640964	60826850	1.07	0.542615033110665	1.56	0.653525583231	0.019856568891158	0.0914732154460973	0.134	0.0704	0.0027	0.0025	0.0059	0.0017	0.0018	0.021	0.1462	0.0039	0.0047	0.004	0.0927	0.0097	0.0035	0.0012	0.0021	0.1462	0.0937	0.0058	0.0084	0.0062	0.0221	0.0049	0.0083	0.1939
20	rs6089706	60831300	1.07	0.542615033110665	1.56	0.653525583231	0.0254076333712427	0.114189142361528	0.134	0.0704	0.0027	0.0025	0.0059	0.0017	0.0018	0.021	0.1462	0.0039	0.0047	0.004	0.0927	0.0097	0.0035	0.0012	0.0021	0.1462	0.0938	0.0058	0.0084	0.0062	0.0221	0.0049	0.0083	0.1938
20	rs75323599	60831429	1.07	0.542615033110665	1.57	0.614941920479678	0.0254178898175322	0.110789343161344	0.134	0.0704	0.0027	0.0025	0.0059	0.0017	0.0018	0.021	0.1462	0.0039	0.0047	0.004	0.0927	0.0097	0.0035	0.0012	0.0021	0.1462	0.0938	0.0058	0.0084	0.0062	0.0221	0.0049	0.0083	0.1938
20	rs3787432	60832067	1.07	0.542615033110665	1.58	0.577869115575703	0.0253768817508355	0.112399357610283	0.134	0.0704	0.0027	0.0025	0.0059	0.0017	0.0018	0.021	0.1462	0.0039	0.0047	0.004	0.0927	0.0097	0.0035	0.0012	0.0021	0.1463	0.0938	0.0058	0.0084	0.0062	0.0221	0.0049	0.0083	0.1938
20	rs117445240	60849854	1.07	0.542615033110665	1.58	0.577869115575703	0.0286970947456981	0.111550874796345	0.1339	0.0713	0.0026	0.0025	0.0059	0.0018	0.0018	0.021	0.1465	0.0039	0.0046	0.0039	0.0927	0.0098	0.0034	0.0013	0.0021	0.1463	0.0936	0.0058	0.0085	0.0061	0.0223	0.0049	0.0082	0.1927
20	rs6121975	60851579	1.07	0.542615033110665	1.55	0.693638871087907	0.0359220881742402	0.131311810621591	0.1339	0.0714	0.0026	0.0025	0.0059	0.0018	0.0018	0.021	0.1465	0.0039	0.0046	0.0039	0.0927	0.0097	0.0034	0.0013	0.0021	0.1463	0.0936	0.0058	0.0085	0.0063	0.0223	0.0049	0.0081	0.1926
20	rs28653375	60855449	1.07	0.542615033110665	1.55	0.693638871087907	0.0353494779265607	0.124531940636878	0.1339	0.0714	0.0027	0.0025	0.0059	0.0018	0.0018	0.021	0.1465	0.0039	0.0046	0.0039	0.0927	0.0097	0.0034	0.0013	0.0021	0.1463	0.0936	0.0058	0.0085	0.0063	0.0223	0.0049	0.0081	0.1925
20	rs117735764	60858191	1.07	0.542615033110665	1.55	0.693638871087907	0.0351815194160741	0.115474138660611	0.1339	0.0714	0.0027	0.0025	0.0059	0.0018	0.0018	0.021	0.1465	0.0039	0.0046	0.0039	0.0927	0.0097	0.0034	0.0013	0.0021	0.1464	0.0936	0.0058	0.0085	0.0063	0.0223	0.0049	0.0081	0.1924
20	rs6121538	60858776	1.07	0.542615033110665	1.55	0.693638871087907	0.0353365382883305	0.113676676337854	0.1339	0.0714	0.0027	0.0025	0.0059	0.0018	0.0018	0.021	0.1465	0.0039	0.0046	0.0039	0.0927	0.0097	0.0034	0.0013	0.0021	0.1464	0.0936	0.0058	0.0085	0.0063	0.0223	0.0049	0.0081	0.1924
20	rs80089792	60863171	1.07	0.542615033110665	1.55	0.693638871087907	0.0307834930411331	0.108097900011537	0.1338	0.0715	0.0026	0.0025	0.0059	0.0018	0.0018	0.0209	0.1465	0.0039	0.0046	0.0039	0.0928	0.0097	0.0034	0.0013	0.0021	0.1464	0.0937	0.0058	0.0085	0.0063	0.0223	0.0049	0.0081	0.1924
20	rs113771708	60866735	1.07	0.542615033110665	1.54	0.735299729443272	0.029498749206636	0.106096057113032	0.1337	0.0715	0.0026	0.0025	0.0059	0.0018	0.0018	0.0209	0.1465	0.0039	0.0045	0.0039	0.0928	0.0097	0.0034	0.0013	0.0021	0.1463	0.0937	0.0058	0.0085	0.0063	0.0224	0.0049	0.0081	0.1922
20	rs75356121	60871735	1.07	0.542615033110665	1.54	0.735299729443272	0.0314225148566255	0.131221737686608	0.1337	0.0717	0.0026	0.0025	0.006	0.0018	0.0019	0.0208	0.1465	0.0039	0.0045	0.0039	0.0929	0.0097	0.0033	0.0013	0.0021	0.1463	0.0936	0.0058	0.0086	0.0063	0.0225	0.0049	0.0081	0.1921
20	rs6062203	60874972	1.07	0.542615033110665	1.54	0.735299729443272	0.0339961328231229	0.147232115951566	0.1337	0.0718	0.0026	0.0025	0.006	0.0018	0.0019	0.0207	0.1465	0.0039	0.0045	0.0039	0.093	0.0097	0.0033	0.0014	0.0022	0.1463	0.0936	0.0058	0.0086	0.0063	0.0225	0.0049	0.0081	0.192
20	rs112509869	60880901	1.07	0.542615033110665	1.54	0.735299729443272	0.0380721802668311	0.139142797431966	0.1333	0.0718	0.0026	0.0024	0.0061	0.0018	0.0019	0.0205	0.1466	0.004	0.0045	0.0039	0.0934	0.0097	0.0032	0.0014	0.0023	0.1462	0.0936	0.0058	0.0086	0.0063	0.0226	0.0049	0.0082	0.1918
20	rs79836754	60882747	1.07	0.542615033110665	1.54	0.735299729443272	0.0473383008082481	0.143492290886994	0.133	0.0718	0.0026	0.0024	0.0062	0.0018	0.002	0.0204	0.1466	0.0041	0.0044	0.0039	0.0937	0.0097	0.0031	0.0014	0.0023	0.1461	0.0936	0.0058	0.0086	0.0064	0.0227	0.0049	0.0082	0.1917
20	rs45576934	60883191	1.07	0.542615033110665	1.54	0.735299729443272	0.0503584828490156	0.145451359012287	0.1329	0.0718	0.0026	0.0024	0.0062	0.0018	0.002	0.0204	0.1466	0.0041	0.0044	0.0039	0.0937	0.0097	0.003	0.0014	0.0023	0.1461	0.0936	0.0058	0.0086	0.0064	0.0227	0.0049	0.0083	0.1917
20	rs3184293	60884339	1.07	0.542615033110665	1.54	0.735299729443272	0.0596341037186808	0.160106858438354	0.1327	0.0718	0.0026	0.0024	0.0063	0.0018	0.002	0.0203	0.1467	0.0042	0.0044	0.0038	0.0939	0.0097	0.003	0.0015	0.0024	0.146	0.0936	0.0059	0.0086	0.0064	0.0228	0.0049	0.0083	0.1917
20	rs41307203	60885362	1.06	0.591046266007479	1.54	0.735299729443272	0.0636139847938236	0.152050501280167	0.1325	0.0718	0.0026	0.0024	0.0063	0.0018	0.002	0.0202	0.1467	0.0042	0.0044	0.0038	0.0941	0.0097	0.0029	0.0015	0.0024	0.1459	0.0936	0.0058	0.0086	0.0064	0.0228	0.0049	0.0084	0.1916
20	rs944895	60887581	1.06	0.591046266007479	1.54	0.735299729443272	0.082467444199072	0.19272363959309	0.1321	0.0718	0.0026	0.0023	0.0063	0.0018	0.0021	0.02	0.1469	0.0043	0.0044	0.0038	0.0945	0.0097	0.0028	0.0015	0.0025	0.146	0.0934	0.0058	0.0087	0.0065	0.0229	0.0049	0.0085	0.1914
20	rs117480847	60889385	1.06	0.591046266007479	1.54	0.735299729443272	0.0770237564089734	0.159429859138045	0.132	0.0718	0.0026	0.0023	0.0063	0.0018	0.0021	0.02	0.1469	0.0043	0.0044	0.0038	0.0944	0.0097	0.0028	0.0016	0.0025	0.1461	0.0934	0.0058	0.0087	0.0065	0.023	0.0049	0.0085	0.1914
20	rs6089729	60890564	1.06	0.591046266007479	1.55	0.693638871087907	0.0778119312855507	0.162143937391934	0.1319	0.0718	0.0026	0.0023	0.0063	0.0018	0.0021	0.02	0.1469	0.0042	0.0044	0.0038	0.0944	0.0098	0.0027	0.0016	0.0026	0.1461	0.0934	0.0058	0.0087	0.0065	0.023	0.0049	0.0085	0.1914
20	rs2297588	60894470	1.06	0.591046266007479	1.54	0.735299729443272	0.0873920337932015	0.180878975749788	0.1316	0.0717	0.0027	0.0022	0.0063	0.0018	0.0021	0.0199	0.147	0.0043	0.0045	0.0039	0.0943	0.0098	0.0028	0.0016	0.0027	0.1463	0.0935	0.0057	0.0087	0.0066	0.0232	0.0049	0.0084	0.1912
20	rs3737137	60897721	1.05	0.642211085129376	1.54	0.735299729443272	0.0980966673251855	0.151101331023699	0.1314	0.0714	0.0028	0.002	0.0061	0.0019	0.0023	0.0198	0.147	0.0048	0.0045	0.0039	0.0945	0.0098	0.0028	0.0018	0.003	0.1465	0.0935	0.0053	0.0087	0.0066	0.0233	0.0049	0.0082	0.1908
20	rs57627107	60898244	1.05	0.642211085129376	1.54	0.735299729443272	0.103611489127814	0.16020365553302	0.1314	0.0713	0.0028	0.002	0.0061	0.0019	0.0024	0.0197	0.1469	0.0048	0.0045	0.0039	0.0945	0.0098	0.0028	0.0018	0.003	0.1465	0.0935	0.0053	0.0088	0.0066	0.0233	0.0049	0.0082	0.1908
20	rs116895933	60899196	1.05	0.642211085129376	1.54	0.735299729443272	0.116875898650772	0.153192312773766	0.1312	0.0714	0.0028	0.0019	0.006	0.0019	0.0024	0.0197	0.1467	0.0047	0.0045	0.0039	0.0946	0.0097	0.0028	0.0019	0.0031	0.1465	0.0937	0.0053	0.0086	0.0066	0.0232	0.0049	0.0082	0.1912
20	rs2427283	60899206	1.05	0.642211085129376	1.54	0.735299729443272	0.11870016987568	0.162241167983665	0.1312	0.0714	0.0028	0.0019	0.006	0.0019	0.0024	0.0197	0.1467	0.0047	0.0045	0.0039	0.0946	0.0097	0.0028	0.0019	0.0031	0.1465	0.0937	0.0053	0.0086	0.0066	0.0232	0.0049	0.0082	0.1912
20	rs6061488	60899907	1.05	0.642211085129376	1.54	0.735299729443272	0.109888001977961	0.159816591465539	0.1314	0.0715	0.0028	0.0019	0.006	0.0019	0.0023	0.0196	0.1468	0.0047	0.0044	0.0039	0.0947	0.0097	0.0027	0.0017	0.003	0.1466	0.0939	0.0053	0.0086	0.0066	0.0233	0.0049	0.0081	0.191
20	rs2427284	60900481	1.05	0.642211085129376	1.54	0.735299729443272	0.0994256340083085	0.144610580140629	0.1313	0.0721	0.0029	0.0019	0.0059	0.0018	0.0023	0.0198	0.1478	0.0047	0.0044	0.0039	0.0947	0.0096	0.0027	0.0017	0.0029	0.1463	0.092	0.0051	0.0086	0.0066	0.0236	0.005	0.008	0.1921
20	rs875379	60901986	1.05	0.642211085129376	1.54	0.735299729443272	0.0836585191390468	0.129873390959153	0.1315	0.0723	0.0029	0.0018	0.0058	0.0017	0.0023	0.0198	0.1479	0.0047	0.0044	0.0039	0.0952	0.0095	0.0027	0.0016	0.0028	0.1462	0.0916	0.0051	0.0087	0.0065	0.0238	0.005	0.008	0.1919
20	rs944893	60902389	1.05	0.642211085129376	1.53	0.778525311864042	0.0816039411067277	0.133571041827139	0.1315	0.0723	0.0029	0.0018	0.0058	0.0016	0.0022	0.0198	0.148	0.0047	0.0044	0.0039	0.0953	0.0095	0.0027	0.0015	0.0027	0.1462	0.0916	0.0051	0.0087	0.0065	0.0238	0.005	0.008	0.1919
20	rs13039398	60902402	1.05	0.642211085129376	1.52	0.823332010267983	0.0816492436156038	0.135115418735565	0.1315	0.0723	0.0029	0.0018	0.0058	0.0016	0.0022	0.0198	0.148	0.0047	0.0044	0.0039	0.0953	0.0095	0.0027	0.0015	0.0027	0.1462	0.0916	0.0051	0.0087	0.0065	0.0238	0.005	0.008	0.1919
20	rs3810548	60905878	1.05	0.642211085129376	1.52	0.823332010267983	0.07589439896947	0.169196738310377	0.1317	0.0726	0.0028	0.0018	0.0057	0.0015	0.0022	0.0198	0.1482	0.0046	0.0045	0.0038	0.0959	0.0095	0.0027	0.0014	0.0025	0.1461	0.0912	0.0051	0.0087	0.0066	0.024	0.005	0.0079	0.1917
20	rs13042941	60908969	1.05	0.642211085129376	1.52	0.823332010267983	0.0682680402954358	0.177657036884668	0.1314	0.0726	0.0029	0.0017	0.0057	0.0015	0.0021	0.0198	0.1487	0.0045	0.0045	0.0038	0.0962	0.0095	0.0028	0.0013	0.0025	0.1462	0.0913	0.0051	0.0087	0.0065	0.0239	0.005	0.0079	0.1915
20	rs6062223	60909316	1.05	0.642211085129376	1.52	0.823332010267983	0.0629037975275355	0.164092450458626	0.1315	0.0727	0.0029	0.0017	0.0057	0.0015	0.0021	0.0197	0.1487	0.0045	0.0045	0.0038	0.0964	0.0095	0.0028	0.0013	0.0025	0.1461	0.0912	0.0052	0.0087	0.0065	0.0239	0.005	0.008	0.1914
20	rs79319629	60910124	1.05	0.642211085129376	1.52	0.823332010267983	0.0594312655647168	0.137764962141785	0.1313	0.0726	0.0029	0.0017	0.0057	0.0015	0.0021	0.0197	0.1487	0.0046	0.0045	0.0038	0.0964	0.0095	0.0028	0.0013	0.0024	0.1461	0.0912	0.0052	0.0087	0.0065	0.0239	0.005	0.0079	0.1914
20	rs6143035	60920700	1.04	0.69615671060944	1.52	0.823332010267983	0.0735407587654112	0.156828124956511	0.1302	0.0718	0.0028	0.0016	0.0056	0.0012	0.002	0.0199	0.1493	0.0045	0.0044	0.0038	0.0974	0.0097	0.0028	0.001	0.0022	0.1465	0.092	0.0055	0.0087	0.0065	0.024	0.005	0.0074	0.1918
20	rs4925386	60921044	1.04	0.69615671060944	1.52	0.823332010267983	0.0737315291351712	0.163604553338375	0.1303	0.0717	0.0028	0.0016	0.0056	0.0012	0.002	0.0202	0.1493	0.0045	0.0044	0.0038	0.0975	0.0097	0.0028	0.001	0.0022	0.1463	0.0921	0.0055	0.0087	0.0065	0.024	0.005	0.0074	0.1914
20	rs4925229	60921643	1.04	0.69615671060944	1.52	0.823332010267983	0.065697395060736	0.150059708613022	0.1303	0.0717	0.0028	0.0016	0.0056	0.0012	0.002	0.0201	0.1492	0.0045	0.0044	0.0038	0.0973	0.0097	0.0028	0.001	0.0022	0.1463	0.0922	0.0055	0.0087	0.0064	0.0241	0.005	0.0075	0.1915
20	rs78026347	60926766	1.04	0.69615671060944	1.52	0.823332010267983	0.0584421474544589	0.120319413142363	0.13	0.0716	0.0028	0.0016	0.0055	0.0012	0.0019	0.0201	0.1494	0.0045	0.0044	0.0038	0.0974	0.0097	0.0028	0.001	0.0021	0.1465	0.0922	0.0055	0.0087	0.0065	0.0241	0.0049	0.0075	0.1915
20	rs62204553	60926828	1.04	0.69615671060944	1.52	0.823332010267983	0.0581148857128635	0.122857982015617	0.13	0.0716	0.0028	0.0016	0.0055	0.0012	0.0019	0.0201	0.1494	0.0045	0.0044	0.0038	0.0974	0.0097	0.0028	0.001	0.0021	0.1465	0.0922	0.0055	0.0088	0.0064	0.0241	0.0049	0.0075	0.1915
20	rs78620666	60940086	1.04	0.69615671060944	1.51	0.869735485018148	0.0499309976894623	0.115388302334708	0.1297	0.0709	0.0026	0.0015	0.0054	0.0014	0.002	0.0204	0.1482	0.0042	0.0043	0.0038	0.0995	0.0095	0.0028	0.001	0.0017	0.1454	0.0931	0.0056	0.009	0.0064	0.0243	0.0046	0.0077	0.1922
20	rs512452	60944084	1.04	0.69615671060944	1.51	0.869735485018148	0.049849070416293	0.114189142361528	0.1299	0.0709	0.0027	0.0015	0.0054	0.0014	0.002	0.0204	0.1482	0.0041	0.0043	0.0038	0.0997	0.0094	0.0028	9e-04	0.0016	0.1452	0.093	0.0056	0.009	0.0064	0.0244	0.0046	0.0077	0.1922
20	rs624019	60945610	1.03	0.752927598544599	1.51	0.869735485018148	0.0618578012696603	0.127370324927929	0.1306	0.0708	0.0027	0.0015	0.0054	0.0015	0.002	0.021	0.1479	0.004	0.0044	0.0038	0.1004	0.0093	0.0028	0.001	0.0016	0.1426	0.0938	0.0056	0.0091	0.0064	0.0243	0.0046	0.0078	0.1927
20	rs75345080	60949652	1.04	0.69615671060944	1.51	0.869735485018148	0.0752477381815949	0.127459408191654	0.1299	0.0709	0.0027	0.0015	0.0054	0.0015	0.0019	0.0211	0.1456	0.0039	0.0044	0.0039	0.101	0.0094	0.0028	0.001	0.0015	0.1442	0.0941	0.0056	0.0091	0.0064	0.0245	0.0046	0.0075	0.1928
20	rs58355566	60951422	1.04	0.69615671060944	1.51	0.869735485018148	0.0802523472803834	0.138774884672921	0.1299	0.071	0.0027	0.0015	0.0054	0.0015	0.0019	0.0211	0.1454	0.0039	0.0044	0.0039	0.101	0.0094	0.0028	0.001	0.0015	0.1444	0.0942	0.0057	0.0091	0.0064	0.0245	0.0046	0.0075	0.1928
20	rs11699160	60958651	1.04	0.69615671060944	1.51	0.869735485018148	0.0836125066048317	0.144330712889343	0.1295	0.071	0.0027	0.0015	0.0055	0.0015	0.0019	0.0212	0.1451	0.0038	0.0044	0.004	0.1014	0.0094	0.0029	0.001	0.0014	0.1444	0.0943	0.0057	0.0091	0.0063	0.0246	0.0047	0.0073	0.1929
20	Affx-17025874	60962943	1.04	0.69615671060944	1.51	0.869735485018148	0.099554009726929	0.147514002725203	0.1289	0.0713	0.0028	0.0015	0.0054	0.0015	0.002	0.0213	0.1447	0.0037	0.0044	0.0039	0.1019	0.0095	0.0028	0.001	0.0014	0.1439	0.0939	0.0057	0.009	0.0065	0.0249	0.0045	0.0075	0.1931
20	rs911077	60963055	1.04	0.69615671060944	1.51	0.869735485018148	0.103138152134861	0.147702035241836	0.1288	0.0714	0.0028	0.0015	0.0054	0.0015	0.002	0.0214	0.1447	0.0037	0.0044	0.0039	0.1019	0.0095	0.0028	0.001	0.0014	0.1439	0.0938	0.0056	0.009	0.0065	0.0249	0.0046	0.0075	0.1931
20	rs6089356	60963494	1.04	0.69615671060944	1.51	0.869735485018148	0.104668184201883	0.14638762377519	0.1288	0.0713	0.0028	0.0015	0.0054	0.0015	0.002	0.0214	0.1447	0.0036	0.0044	0.0039	0.1019	0.0095	0.0029	0.001	0.0014	0.1439	0.0937	0.0056	0.009	0.0065	0.0249	0.0046	0.0075	0.1931
20	rs13043447	60964857	1.04	0.69615671060944	1.51	0.869735485018148	0.111699771588416	0.148643491774968	0.1285	0.0712	0.0028	0.0015	0.0054	0.0016	0.002	0.0215	0.1447	0.0036	0.0044	0.0039	0.1021	0.0096	0.0029	0.001	0.0014	0.1439	0.0935	0.0056	0.009	0.0066	0.025	0.0046	0.0075	0.1931
20	rs61742254	60966460	1.04	0.69615671060944	1.51	0.869735485018148	0.114703991101206	0.139234831209988	0.1284	0.0712	0.0028	0.0015	0.0054	0.0016	0.002	0.0215	0.1447	0.0036	0.0044	0.0039	0.1022	0.0096	0.0029	0.0011	0.0014	0.1439	0.0935	0.0056	0.009	0.0066	0.025	0.0046	0.0075	0.1932
20	rs117522980	60966571	1.04	0.69615671060944	1.51	0.869735485018148	0.114956559866493	0.139971900793282	0.1284	0.0712	0.0028	0.0015	0.0054	0.0016	0.002	0.0215	0.1447	0.0035	0.0044	0.0039	0.1022	0.0096	0.0029	0.0011	0.0014	0.1439	0.0935	0.0056	0.009	0.0066	0.025	0.0046	0.0075	0.1932
20	rs75109882	60966896	1.04	0.69615671060944	1.5	0.917750694748585	0.11571631519558	0.138315494553987	0.1284	0.0712	0.0028	0.0015	0.0054	0.0016	0.002	0.0215	0.1447	0.0035	0.0044	0.0039	0.1022	0.0096	0.0029	0.0011	0.0014	0.1439	0.0935	0.0056	0.009	0.0066	0.025	0.0046	0.0075	0.1932
20	rs41284972	60968547	1.04	0.69615671060944	1.51	0.869735485018148	0.122079957891776	0.142562791242442	0.1283	0.0713	0.0028	0.0015	0.0054	0.0016	0.002	0.0215	0.1446	0.0035	0.0044	0.0039	0.1022	0.0096	0.0029	0.0011	0.0014	0.1438	0.0935	0.0056	0.009	0.0067	0.025	0.0046	0.0075	0.1933
20	rs1570027	60968596	1.04	0.69615671060944	1.51	0.869735485018148	0.12071529958346	0.141080163726806	0.1282	0.0713	0.0028	0.0015	0.0054	0.0016	0.002	0.0215	0.1446	0.0035	0.0044	0.0039	0.1021	0.0096	0.0029	0.0011	0.0014	0.1438	0.0936	0.0056	0.009	0.0067	0.025	0.0046	0.0075	0.1934
20	rs117446812	60974987	1.04	0.69615671060944	1.51	0.869735485018148	0.110407697245881	0.122331128548904	0.128	0.0713	0.0029	0.0015	0.0055	0.0016	0.002	0.0216	0.1445	0.0035	0.0044	0.004	0.1016	0.0096	0.0031	0.0011	0.0015	0.1439	0.0935	0.0056	0.009	0.0067	0.025	0.0046	0.0075	0.1933
20	rs1570024	60978361	1.04	0.69615671060944	1.51	0.869735485018148	0.103479871226361	0.119101046523884	0.1279	0.0714	0.0029	0.0016	0.0055	0.0017	0.002	0.0216	0.1445	0.0035	0.0044	0.0042	0.1011	0.0096	0.0033	0.0012	0.0015	0.1441	0.0935	0.0056	0.0091	0.0067	0.025	0.0047	0.0075	0.1933
20	rs75938097	60980601	1.04	0.69615671060944	1.51	0.869735485018148	0.104376927912801	0.115645883994281	0.1278	0.0714	0.0029	0.0015	0.0055	0.0016	0.002	0.0216	0.1445	0.0035	0.0044	0.0042	0.101	0.0096	0.0033	0.0011	0.0014	0.1442	0.0936	0.0056	0.0091	0.0067	0.025	0.0047	0.0076	0.1932
20	rs2427323	60981155	1.04	0.69615671060944	1.51	0.869735485018148	0.103954183279288	0.117541461267201	0.1278	0.0714	0.0029	0.0015	0.0055	0.0016	0.002	0.0216	0.1445	0.0035	0.0044	0.0042	0.1009	0.0096	0.0033	0.0011	0.0014	0.1442	0.0936	0.0056	0.009	0.0067	0.025	0.0047	0.0076	0.1932
20	rs2236200	60986019	1.05	0.642211085129376	1.49	0.967391925764805	0.0614991424003707	0.132756080473804	0.1277	0.0715	0.0034	0.0015	0.0053	0.0018	0.0024	0.0217	0.1448	0.0035	0.0044	0.0045	0.0993	0.0094	0.0041	0.0014	0.0015	0.1443	0.0937	0.0057	0.0091	0.0068	0.0253	0.0047	0.0073	0.1918
20	rs6089366	60987737	1.05	0.642211085129376	1.48	1.01867282088958	0.056675122372007	0.133118058492342	0.1275	0.0716	0.0036	0.0015	0.0053	0.0019	0.0026	0.0218	0.1449	0.0035	0.0045	0.0046	0.0986	0.0093	0.0044	0.0015	0.0015	0.1441	0.0938	0.0059	0.0091	0.0069	0.0255	0.0048	0.0072	0.1911
20	rs911078	60990075	1.05	0.642211085129376	1.47	1.07160640764864	0.0631335533376099	0.157404973625127	0.1278	0.0716	0.0038	0.0015	0.0054	0.002	0.0028	0.0217	0.1451	0.0035	0.0045	0.0048	0.0976	0.0092	0.0048	0.0016	0.0015	0.144	0.0936	0.0061	0.0091	0.0071	0.0256	0.0049	0.0071	0.1903
20	rs4925233	60998081	1.04	0.69615671060944	1.47	1.07160640764864	0.067104254206207	0.261009698670476	0.1293	0.0706	0.0043	0.0016	0.0053	0.0019	0.0029	0.0221	0.1457	0.0035	0.0046	0.005	0.0961	0.0088	0.0059	0.0018	0.0014	0.1422	0.0946	0.0066	0.009	0.0073	0.0253	0.0054	0.0071	0.1887
20	rs66818361	60998304	1.04	0.69615671060944	1.45	1.18248085352797	0.0662894602096979	0.260667970731158	0.1294	0.0705	0.0043	0.0016	0.0053	0.002	0.0028	0.022	0.1456	0.0035	0.0046	0.005	0.096	0.0088	0.0059	0.0018	0.0014	0.1427	0.0944	0.0065	0.009	0.0074	0.0253	0.0055	0.0071	0.1885
20	rs73145362	60998628	1.04	0.69615671060944	1.45	1.18248085352797	0.0619334839113764	0.238651173414679	0.1294	0.0705	0.0043	0.0016	0.0053	0.002	0.0028	0.022	0.1455	0.0035	0.0046	0.0051	0.0959	0.0088	0.0061	0.0018	0.0014	0.1428	0.0945	0.0066	0.009	0.0073	0.0253	0.0055	0.0071	0.1883
20	rs2427336	61004807	1.03	0.752927598544599	1.44	1.24044493409381	0.162524635164201	0.49638112222445	0.1304	0.0697	0.0049	0.0017	0.0049	0.0023	0.0026	0.0221	0.1439	0.0035	0.0046	0.0052	0.0947	0.0085	0.0076	0.002	0.0014	0.1434	0.0954	0.0069	0.009	0.0069	0.0253	0.006	0.0071	0.1869
20	rs73319083	61005595	1.03	0.752927598544599	1.44	1.24044493409381	0.17582869338628	0.472322804073539	0.1306	0.0696	0.0049	0.0017	0.0048	0.0023	0.0026	0.022	0.1438	0.0036	0.0046	0.0052	0.0946	0.0085	0.0077	0.002	0.0014	0.1435	0.0953	0.0069	0.009	0.0069	0.0252	0.0061	0.007	0.187
20	rs4925238	61006564	1.03	0.752927598544599	1.45	1.18248085352797	0.198865603318457	0.500489055373391	0.1307	0.0696	0.0049	0.0017	0.0047	0.0023	0.0026	0.022	0.1436	0.0036	0.0046	0.0053	0.0946	0.0085	0.0077	0.0021	0.0014	0.1434	0.0954	0.0069	0.009	0.0068	0.0252	0.0061	0.007	0.1873
20	rs4925240	61007422	1.03	0.752927598544599	1.44	1.24044493409381	0.221996114128986	0.512450528976324	0.1307	0.0696	0.005	0.0017	0.0046	0.0023	0.0026	0.0221	0.1435	0.0037	0.0045	0.0053	0.0946	0.0084	0.0078	0.0021	0.0014	0.1434	0.0954	0.0069	0.009	0.0068	0.0252	0.0061	0.0069	0.1874
20	rs76462936	61007473	1.03	0.752927598544599	1.44	1.24044493409381	0.255492660766615	0.581959420941947	0.1305	0.0697	0.005	0.0017	0.0046	0.0023	0.0026	0.0221	0.1434	0.0037	0.0045	0.0054	0.0943	0.0084	0.0079	0.0021	0.0014	0.1434	0.0954	0.0069	0.009	0.007	0.0254	0.0062	0.0069	0.1869
20	rs73145388	61010335	1.03	0.752927598544599	1.44	1.24044493409381	0.251844489849008	0.569753043920413	0.1306	0.0696	0.005	0.0017	0.0046	0.0023	0.0025	0.0221	0.1434	0.0037	0.0045	0.0054	0.0941	0.0083	0.0079	0.0021	0.0013	0.1436	0.0955	0.0069	0.009	0.007	0.0253	0.0062	0.0069	0.1871
20	rs58234346	61014066	1.03	0.752927598544599	1.44	1.24044493409381	0.278871352904468	0.676587558603701	0.1306	0.0695	0.0051	0.0017	0.0045	0.0023	0.0025	0.0223	0.1433	0.0036	0.0045	0.0055	0.0939	0.0082	0.0079	0.0021	0.0013	0.1438	0.0956	0.0069	0.009	0.007	0.0253	0.0063	0.0069	0.1873
20	rs7269516	61019224	1.03	0.752927598544599	1.45	1.18248085352797	0.318991954017398	0.847649273747928	0.1303	0.0695	0.0053	0.0017	0.0043	0.0024	0.0023	0.0225	0.1434	0.0036	0.0044	0.0057	0.094	0.0077	0.0079	0.0022	0.0013	0.1442	0.0946	0.007	0.0088	0.007	0.0251	0.0064	0.0067	0.1886
20	rs6587235	61024823	1.03	0.752927598544599	1.46	1.12620512571235	0.313982679107623	0.840379491980106	0.13	0.0692	0.0053	0.0017	0.0043	0.0024	0.0022	0.0225	0.1437	0.0036	0.0044	0.0058	0.0946	0.0076	0.0079	0.0022	0.0013	0.144	0.0945	0.007	0.0088	0.007	0.0251	0.0064	0.0067	0.1887
20	rs35344568	61028447	1.03	0.752927598544599	1.46	1.12620512571235	0.299740674920831	0.885283531081835	0.1295	0.0689	0.0054	0.0017	0.0043	0.0024	0.0021	0.0227	0.144	0.0036	0.0044	0.0059	0.0953	0.0072	0.0078	0.0022	0.0013	0.1435	0.0947	0.007	0.0088	0.007	0.0249	0.0064	0.0068	0.189
20	rs932570	61028986	1.03	0.752927598544599	1.47	1.07160640764864	0.297700020967453	0.877012713973667	0.1294	0.0687	0.0054	0.0017	0.0043	0.0024	0.0021	0.0227	0.1442	0.0036	0.0044	0.006	0.0962	0.0072	0.0078	0.0022	0.0013	0.1428	0.0947	0.0071	0.0088	0.007	0.0249	0.0064	0.0068	0.1888
20	rs6121609	61038322	1.03	0.752927598544599	1.46	1.12620512571235	0.261063826276654	0.942662988840735	0.1284	0.0688	0.0057	0.0019	0.0045	0.0025	0.0023	0.0227	0.144	0.0037	0.0043	0.0062	0.0974	0.0069	0.008	0.0021	0.0017	0.1429	0.0943	0.0072	0.009	0.007	0.025	0.0063	0.0065	0.1878
20	rs73149254	61038853	1.03	0.752927598544599	1.46	1.12620512571235	0.241678331438831	0.810818601505906	0.1284	0.0685	0.0056	0.002	0.0045	0.0025	0.0023	0.0226	0.1442	0.0037	0.0042	0.0061	0.0975	0.0069	0.0081	0.0021	0.0018	0.143	0.0939	0.0073	0.009	0.007	0.0249	0.0062	0.0064	0.1877
20	rs7344065	61039343	1.03	0.752927598544599	1.47	1.07160640764864	0.251711563950364	0.836363516349476	0.1283	0.0684	0.0056	0.002	0.0046	0.0026	0.0024	0.0226	0.1443	0.0037	0.0042	0.0061	0.0976	0.0069	0.0082	0.0022	0.0018	0.1433	0.0937	0.0074	0.009	0.0069	0.0248	0.0061	0.0064	0.1876
20	rs73149261	61039662	1.03	0.752927598544599	1.5	0.917750694748585	0.246907977656829	0.776465213835898	0.1281	0.0684	0.0056	0.0021	0.0046	0.0026	0.0024	0.0226	0.1443	0.0036	0.0042	0.0061	0.0975	0.0069	0.0083	0.0022	0.0018	0.1433	0.0937	0.0074	0.009	0.0069	0.0248	0.0061	0.0064	0.1876
20	rs6061245	61044227	1.03	0.752927598544599	1.49	0.967391925764805	0.317585156754953	0.774186355038103	0.1276	0.0684	0.0056	0.0024	0.0048	0.0027	0.0024	0.023	0.1442	0.0036	0.0042	0.0062	0.0969	0.0071	0.0087	0.0026	0.0021	0.1429	0.0934	0.0074	0.0089	0.0069	0.0248	0.0061	0.0064	0.1872
20	rs6121612	61044980	1.03	0.752927598544599	1.5	0.917750694748585	0.28267879222892	0.675850597349869	0.1278	0.0684	0.0055	0.0024	0.0048	0.0026	0.0024	0.0228	0.1442	0.0037	0.0041	0.0062	0.0969	0.0071	0.0087	0.0026	0.0021	0.1431	0.0934	0.0074	0.0089	0.0069	0.0247	0.0061	0.0065	0.1871
20	rs6121613	61045920	1.03	0.752927598544599	1.5	0.917750694748585	0.25916948701468	0.627624664572342	0.1279	0.0681	0.0054	0.0024	0.0048	0.0026	0.0024	0.0227	0.1445	0.0038	0.0041	0.0062	0.0969	0.0071	0.0088	0.0026	0.0022	0.1432	0.0936	0.0074	0.009	0.0068	0.0247	0.006	0.0066	0.1868
20	rs11204426	61047465	1.04	0.69615671060944	1.51	0.869735485018148	0.284853379263353	0.589941188931606	0.128	0.0679	0.0056	0.0025	0.0048	0.0026	0.0025	0.0228	0.1445	0.0039	0.0041	0.0061	0.0967	0.0072	0.0088	0.0027	0.0023	0.1432	0.0935	0.0074	0.009	0.0067	0.0247	0.0058	0.0068	0.1863
20	rs13041686	61049831	1.04	0.69615671060944	1.51	0.869735485018148	0.416936334635444	0.604976809046105	0.128	0.0677	0.0058	0.0026	0.0049	0.0026	0.0026	0.023	0.1443	0.0039	0.0041	0.0061	0.0963	0.0072	0.0092	0.0027	0.0025	0.1432	0.0934	0.0074	0.0091	0.0066	0.0247	0.0056	0.0067	0.1859
20	rs4925185	61056050	1.06	0.591046266007479	1.51	0.869735485018148	0.28452188770013	0.459941336339199	0.1274	0.0674	0.0058	0.0027	0.0051	0.0027	0.0027	0.0233	0.1444	0.0039	0.0046	0.0058	0.095	0.0081	0.0088	0.003	0.0028	0.1441	0.0933	0.0073	0.0094	0.0065	0.0249	0.0052	0.0068	0.1851
20	rs77520099	61057074	1.06	0.591046266007479	1.51	0.869735485018148	0.268165609619048	0.494877048810358	0.1272	0.0673	0.0058	0.0028	0.0051	0.0027	0.0027	0.0234	0.1443	0.004	0.0046	0.0058	0.0948	0.0083	0.0088	0.0031	0.0028	0.1442	0.0933	0.0073	0.0094	0.0063	0.025	0.0052	0.0068	0.1849
20	rs62196336	61064203	1.07	0.542615033110665	1.51	0.869735485018148	0.157014321256266	0.353661846823201	0.1259	0.0663	0.006	0.0032	0.0056	0.0031	0.003	0.0238	0.1434	0.0041	0.005	0.0055	0.0933	0.0096	0.0084	0.0035	0.0033	0.1454	0.0926	0.0073	0.0095	0.0063	0.0249	0.0051	0.0074	0.1844
20	rs6121620	61065194	1.07	0.542615033110665	1.51	0.869735485018148	0.0628273348570122	0.307303109617828	0.126	0.0662	0.0058	0.0033	0.0057	0.0032	0.0031	0.0234	0.1437	0.0041	0.0051	0.0054	0.0933	0.0096	0.008	0.0035	0.0033	0.1455	0.0929	0.0073	0.0095	0.0063	0.0248	0.0052	0.0074	0.1843
20	rs77864857	61065347	1.07	0.542615033110665	1.51	0.869735485018148	0.054230411424547	0.360544108180564	0.126	0.0662	0.0058	0.0033	0.0058	0.0032	0.0031	0.0233	0.1437	0.0042	0.0051	0.0054	0.0932	0.0097	0.0079	0.0035	0.0033	0.1455	0.0928	0.0073	0.0095	0.0063	0.0249	0.0052	0.0074	0.1842
20	rs78646030	61065489	1.07	0.542615033110665	1.51	0.869735485018148	0.0484862219088045	0.359164633651009	0.1259	0.0661	0.0058	0.0033	0.0058	0.0032	0.0031	0.0233	0.1438	0.0043	0.0051	0.0054	0.0932	0.0098	0.0078	0.0034	0.0033	0.1455	0.0928	0.0073	0.0095	0.0063	0.0249	0.0052	0.0074	0.1842
20	rs3810555	61069961	1.08	0.496867270490283	1.51	0.869735485018148	0.0308305119725489	0.27757517708585	0.1247	0.0657	0.006	0.0036	0.0062	0.0034	0.0034	0.0236	0.1451	0.0045	0.0053	0.0053	0.0913	0.0103	0.0077	0.0037	0.0036	0.1449	0.0934	0.007	0.0092	0.0061	0.0249	0.0053	0.0076	0.1839
20	rs6061257	61072425	1.08	0.496867270490283	1.51	0.869735485018148	0.0269579404252395	0.194584414881238	0.1241	0.0655	0.0061	0.0038	0.0063	0.0037	0.0037	0.0237	0.1456	0.0046	0.0054	0.0052	0.0904	0.0106	0.0077	0.0039	0.0037	0.1448	0.0937	0.0069	0.0091	0.0061	0.0248	0.0053	0.0078	0.1834
20	rs112528336	61075000	1.08	0.496867270490283	1.51	0.869735485018148	0.0180878813239157	0.249582643096599	0.1235	0.0654	0.0062	0.0039	0.0065	0.0038	0.0038	0.0238	0.1459	0.0047	0.0055	0.0053	0.0894	0.0109	0.0076	0.004	0.0038	0.145	0.0938	0.0068	0.009	0.0061	0.0246	0.0056	0.0079	0.1829
20	rs73151263	61080655	1.09	0.453749840114468	1.51	0.869735485018148	0.0106994661397376	0.241313805565374	0.1219	0.0652	0.0062	0.004	0.0069	0.004	0.0042	0.024	0.1472	0.0049	0.0057	0.0054	0.0878	0.0115	0.0073	0.0043	0.0038	0.1457	0.0941	0.0068	0.0089	0.0061	0.0243	0.0059	0.0081	0.1817
20	rs6142653	61088021	1.09	0.453749840114468	1.52	0.823332010267983	0.0104463871164183	0.192001641399464	0.1205	0.065	0.0062	0.0041	0.0071	0.0042	0.0045	0.0242	0.1484	0.0051	0.0058	0.0054	0.0864	0.0118	0.0071	0.0045	0.0039	0.1463	0.0942	0.0067	0.0088	0.0062	0.0241	0.0061	0.0083	0.1806
20	rs34142456	61088415	1.09	0.453749840114468	1.56	0.653525583231	0.0111408289423179	0.220174408763185	0.1206	0.065	0.0062	0.0041	0.0072	0.0042	0.0045	0.0242	0.1484	0.0052	0.0058	0.0054	0.0864	0.0118	0.0071	0.0045	0.0039	0.1463	0.0942	0.0067	0.0088	0.0062	0.024	0.0061	0.0083	0.1805
20	rs11905392	61089674	1.09	0.453749840114468	1.56	0.653525583231	0.0121718459846789	0.193549903792206	0.1203	0.0648	0.0063	0.0041	0.0072	0.0043	0.0046	0.0243	0.1486	0.0053	0.006	0.0055	0.086	0.0119	0.0071	0.0046	0.0039	0.1462	0.0941	0.0066	0.008	0.0062	0.024	0.0061	0.0083	0.1809
20	rs62197861	61091315	1.09	0.453749840114468	1.57	0.614941920479678	0.0110626190130989	0.210003689127119	0.1205	0.0642	0.0063	0.0041	0.0073	0.0044	0.0047	0.0244	0.1491	0.0053	0.0061	0.0053	0.0865	0.0121	0.007	0.0047	0.004	0.1463	0.0944	0.0065	0.008	0.0061	0.0239	0.006	0.0086	0.1797
20	rs79343775	61091370	1.09	0.453749840114468	1.6	0.508176723760061	0.00981053932346944	0.196451224054656	0.1206	0.0642	0.0063	0.0041	0.0073	0.0044	0.0047	0.0244	0.1492	0.0053	0.0061	0.0054	0.0865	0.0121	0.007	0.0045	0.004	0.1464	0.0941	0.0065	0.008	0.0061	0.0238	0.0061	0.0086	0.1798
20	rs72629020	61091395	1.09	0.453749840114468	1.53	0.778525311864042	0.0101403346348186	0.196762943231007	0.1207	0.0643	0.0063	0.0041	0.0073	0.0044	0.0047	0.0244	0.1493	0.0053	0.0061	0.0054	0.0865	0.0121	0.0069	0.0044	0.004	0.1465	0.0943	0.0065	0.008	0.0061	0.0238	0.0061	0.0085	0.1797
20	rs77923897	61141745	1.13	0.306408690300974	1.52	0.823332010267983	0.12141097687599	0.166735908740984	0.1173	0.0621	0.0057	0.0042	0.0075	0.0049	0.0053	0.0256	0.1596	0.0052	0.0061	0.0048	0.085	0.012	0.006	0.0051	0.0038	0.1499	0.0929	0.0052	0.0073	0.006	0.0226	0.0056	0.0084	0.1774
20	rs116881043	61150190	1.13	0.306408690300974	1.52	0.823332010267983	0.204109455035098	0.245660658319526	0.1165	0.0616	0.0056	0.0043	0.0075	0.005	0.0054	0.0258	0.1613	0.0052	0.0062	0.0046	0.0846	0.012	0.0059	0.0052	0.0038	0.1502	0.0924	0.0051	0.0072	0.006	0.0226	0.0055	0.0083	0.1777
20	rs77911650	61150781	1.13	0.306408690300974	1.52	0.823332010267983	0.199565498950176	0.224069653087461	0.1165	0.0616	0.0056	0.0043	0.0075	0.005	0.0054	0.0258	0.1613	0.0052	0.0062	0.0046	0.0846	0.012	0.0059	0.0052	0.0038	0.1502	0.0923	0.0051	0.0072	0.006	0.0226	0.0055	0.0083	0.1777
20	rs117733790	61151090	1.13	0.306408690300974	1.52	0.823332010267983	0.197237948642929	0.222443922311406	0.1165	0.0616	0.0056	0.0043	0.0075	0.005	0.0054	0.0258	0.1615	0.0052	0.0062	0.0046	0.0846	0.012	0.0059	0.0052	0.0038	0.1501	0.0923	0.0051	0.0072	0.006	0.0226	0.0055	0.0083	0.1778
20	rs74510555	61151714	1.13	0.306408690300974	1.52	0.823332010267983	0.199721221096128	0.232146024310052	0.1164	0.0615	0.0056	0.0043	0.0075	0.005	0.0054	0.0259	0.1616	0.0052	0.0062	0.0046	0.0845	0.012	0.0059	0.0052	0.0038	0.15	0.0923	0.0051	0.0072	0.006	0.0226	0.0055	0.0083	0.1779
20	rs6062267	61153365	1.13	0.306408690300974	1.51	0.869735485018148	0.177935220266874	0.156732056753697	0.1163	0.0616	0.0056	0.0043	0.0075	0.005	0.0054	0.0259	0.1618	0.0052	0.0062	0.0046	0.0847	0.012	0.0059	0.0053	0.0038	0.1501	0.092	0.0051	0.0072	0.006	0.0225	0.0055	0.0083	0.178
20	rs6062266	61154641	1.14	0.275532638758866	1.51	0.869735485018148	0.185049424132958	0.176654286745598	0.1163	0.0616	0.0055	0.0043	0.0075	0.0051	0.0054	0.0256	0.162	0.0052	0.0061	0.0045	0.0849	0.0121	0.0059	0.0053	0.0038	0.1504	0.0919	0.0051	0.007	0.0058	0.0226	0.0055	0.0081	0.1781
20	rs4246446	61158870	1.13	0.306408690300974	1.51	0.869735485018148	0.175503119843227	0.170382409101083	0.1161	0.0613	0.0055	0.0042	0.0075	0.005	0.0054	0.0254	0.1625	0.0051	0.0061	0.0044	0.0855	0.0121	0.0059	0.0054	0.0038	0.15	0.0922	0.0053	0.007	0.0059	0.0226	0.0054	0.0082	0.1778
20	rs73154986	61166220	1.13	0.306408690300974	1.51	0.869735485018148	0.221376657233644	0.157116455162201	0.1158	0.0616	0.0054	0.0041	0.0075	0.0052	0.0055	0.0255	0.1628	0.0049	0.006	0.0042	0.0859	0.0121	0.0058	0.0055	0.0037	0.15	0.0918	0.0053	0.0071	0.0058	0.0226	0.0051	0.0083	0.178
20	rs6062234	61166540	1.13	0.306408690300974	1.51	0.869735485018148	0.215723053188883	0.131041660402904	0.1158	0.0617	0.0054	0.0041	0.0075	0.0052	0.0055	0.0255	0.1628	0.0049	0.006	0.0042	0.0859	0.0121	0.0058	0.0055	0.0037	0.15	0.0918	0.0053	0.0071	0.0058	0.0226	0.0051	0.0083	0.178
20	rs6143064	61167883	1.13	0.306408690300974	1.51	0.869735485018148	0.234843964944461	0.139050785882114	0.1158	0.0616	0.0054	0.0042	0.0077	0.0051	0.0054	0.0255	0.1629	0.0048	0.006	0.0042	0.0859	0.0121	0.0057	0.0055	0.0037	0.15	0.0916	0.0053	0.0072	0.0058	0.0226	0.0051	0.0083	0.1782
20	rs117972614	61175954	1.14	0.275532638758866	1.5	0.917750694748585	0.273096439644256	0.18330847945307	0.1158	0.0612	0.0054	0.0042	0.0077	0.0051	0.0054	0.0256	0.163	0.0048	0.006	0.0042	0.0862	0.012	0.0057	0.0054	0.0037	0.1503	0.0911	0.0053	0.0072	0.0059	0.0226	0.0051	0.0083	0.1783
20	rs35271296	61181787	1.14	0.275532638758866	1.5	0.917750694748585	0.32683857428343	0.121629979884351	0.1158	0.0599	0.0054	0.0043	0.0078	0.0049	0.0053	0.0259	0.1635	0.0046	0.0062	0.0042	0.0872	0.0118	0.0058	0.0052	0.0037	0.1511	0.0899	0.0052	0.0072	0.006	0.0227	0.0052	0.0083	0.1785
20	rs28637824	61183197	1.14	0.275532638758866	1.5	0.917750694748585	0.332981861165918	0.129963120222746	0.1161	0.0598	0.0053	0.0043	0.0078	0.0048	0.0053	0.0258	0.1637	0.0045	0.0061	0.0042	0.0872	0.0117	0.0058	0.0051	0.0036	0.1513	0.09	0.0052	0.0071	0.0061	0.0225	0.0052	0.0083	0.1785
20	rs55650047	61185858	1.14	0.275532638758866	1.52	0.823332010267983	0.374303916610219	0.156156087589922	0.1164	0.0598	0.0053	0.0043	0.0078	0.0047	0.0053	0.0258	0.1638	0.0045	0.0061	0.0042	0.0871	0.0118	0.0058	0.005	0.0036	0.1514	0.09	0.0051	0.0071	0.006	0.0225	0.0051	0.0083	0.1786
20	rs76330264	61186235	1.14	0.275532638758866	1.52	0.823332010267983	0.372884714289532	0.155580873835835	0.1164	0.0599	0.0053	0.0043	0.0078	0.0047	0.0053	0.0258	0.1638	0.0045	0.0061	0.0041	0.0871	0.0118	0.0058	0.0049	0.0036	0.1515	0.09	0.0051	0.0071	0.006	0.0225	0.0051	0.0083	0.1786
20	rs28730961	61187199	1.14	0.275532638758866	1.52	0.823332010267983	0.390319210634064	0.167128792396699	0.1166	0.0599	0.0052	0.0043	0.0078	0.0047	0.0053	0.0258	0.1639	0.0045	0.006	0.0041	0.0866	0.0117	0.0057	0.0049	0.0036	0.1519	0.0901	0.0051	0.0071	0.006	0.0225	0.0051	0.0083	0.1788
20	rs117750888	61195281	1.15	0.246899131395369	1.52	0.823332010267983	0.491434809552419	0.351791456721756	0.1171	0.0597	0.0052	0.0041	0.0077	0.0046	0.0054	0.0257	0.1644	0.0044	0.0062	0.0041	0.0865	0.0115	0.0056	0.0049	0.0036	0.152	0.0898	0.0049	0.0073	0.0059	0.0227	0.005	0.0082	0.1788
20	rs71323594	61195978	1.15	0.246899131395369	1.52	0.823332010267983	0.479437058878789	0.3506705877194	0.1172	0.0596	0.0052	0.0041	0.0077	0.0046	0.0054	0.0256	0.1644	0.0044	0.0062	0.0041	0.0865	0.0114	0.0056	0.0049	0.0036	0.152	0.0898	0.0049	0.0073	0.0059	0.0227	0.005	0.0081	0.1788
20	rs28896228	61199023	1.15	0.246899131395369	1.52	0.823332010267983	0.409355907189385	0.295870434343959	0.1174	0.0596	0.0052	0.0041	0.0076	0.0047	0.0054	0.0256	0.1646	0.0045	0.0062	0.0041	0.0864	0.0113	0.0055	0.005	0.0037	0.1521	0.0897	0.0049	0.0074	0.0058	0.0228	0.005	0.0081	0.1787
20	rs112629906	61199642	1.15	0.246899131395369	1.53	0.778525311864042	0.445859366749297	0.433987584331705	0.1174	0.0596	0.0052	0.0041	0.0076	0.0046	0.0054	0.0256	0.1645	0.0045	0.0062	0.0041	0.0865	0.0112	0.0055	0.005	0.0037	0.1521	0.0897	0.0049	0.0074	0.0058	0.0229	0.005	0.0081	0.1788
20	rs62199312	61201038	1.15	0.246899131395369	1.57	0.614941920479678	0.390989236613075	0.342853389947382	0.1175	0.0595	0.0051	0.0041	0.0076	0.0046	0.0054	0.0256	0.1644	0.0045	0.0063	0.0041	0.0866	0.0111	0.0055	0.005	0.0037	0.1521	0.0897	0.0049	0.0075	0.0058	0.0229	0.005	0.0081	0.1788
20	rs55777527	61201127	1.15	0.246899131395369	1.57	0.614941920479678	0.411531026025526	0.376578502051919	0.1175	0.0595	0.0051	0.0041	0.0076	0.0046	0.0054	0.0256	0.1644	0.0045	0.0062	0.0041	0.0865	0.0111	0.0055	0.005	0.0037	0.1522	0.0896	0.0049	0.0075	0.0058	0.0229	0.005	0.0081	0.1788
20	rs117044286	61204793	1.16	0.220431575918666	1.57	0.614941920479678	0.461983399465369	0.571027513776995	0.1178	0.0595	0.0051	0.0042	0.0075	0.0045	0.0053	0.0255	0.1651	0.0044	0.0062	0.0042	0.0866	0.0111	0.0055	0.005	0.0037	0.1518	0.0899	0.0047	0.0074	0.0057	0.0228	0.0049	0.0078	0.1788
20	rs28691794	61205611	1.16	0.220431575918666	1.57	0.614941920479678	0.436780512224015	0.544270922024959	0.1179	0.0595	0.0051	0.0042	0.0074	0.0045	0.0053	0.0255	0.1652	0.0044	0.0062	0.0042	0.0866	0.0111	0.0055	0.005	0.0037	0.1518	0.0899	0.0046	0.0074	0.0057	0.0227	0.0049	0.0078	0.1788
20	rs116849248	61206736	1.16	0.220431575918666	1.57	0.614941920479678	0.480302534696308	0.659684047876049	0.118	0.0595	0.0051	0.0042	0.0074	0.0045	0.0053	0.0255	0.1654	0.0044	0.0062	0.0042	0.0867	0.0111	0.0055	0.005	0.0037	0.1516	0.09	0.0045	0.0074	0.0057	0.0227	0.0049	0.0078	0.1787
20	rs73157866	61207180	1.16	0.220431575918666	1.57	0.614941920479678	0.480797431934113	0.65090395867727	0.1181	0.0595	0.0052	0.0042	0.0074	0.0045	0.0053	0.0255	0.1654	0.0044	0.0062	0.0042	0.0867	0.0111	0.0055	0.005	0.0037	0.1515	0.0899	0.0046	0.0073	0.0057	0.0227	0.0049	0.0078	0.1787
20	rs28593232	61212452	1.17	0.196050020118376	1.57	0.614941920479678	0.359807281854677	0.515762793686857	0.1189	0.0593	0.0052	0.0043	0.0073	0.0044	0.0053	0.0256	0.1663	0.0044	0.0062	0.0044	0.0871	0.011	0.0054	0.005	0.0038	0.1505	0.09	0.0044	0.0073	0.0057	0.0226	0.0049	0.0076	0.1783
20	rs114267693	61266500	1.17	0.196050020118376	1.56	0.653525583231	0.260341288094044	0.647691408214262	0.1208	0.0585	0.0044	0.0038	0.0057	0.0034	0.0036	0.026	0.1774	0.0043	0.0055	0.0047	0.0909	0.01	0.0051	0.004	0.004	0.1471	0.0894	0.0037	0.0078	0.0047	0.022	0.0041	0.0072	0.1771
20	rs117463300	61267466	1.17	0.196050020118376	1.56	0.653525583231	0.226651954680598	0.578973023438057	0.1208	0.0585	0.0044	0.0038	0.0057	0.0034	0.0036	0.026	0.1776	0.0043	0.0055	0.0047	0.0909	0.01	0.0051	0.004	0.004	0.1471	0.0894	0.0037	0.0078	0.0047	0.022	0.0041	0.0072	0.1771
20	rs73141604	61268219	1.17	0.196050020118376	1.56	0.653525583231	0.185273168210176	0.393320952643982	0.1208	0.0585	0.0044	0.0038	0.0057	0.0033	0.0036	0.026	0.1776	0.0043	0.0055	0.0048	0.0909	0.01	0.0051	0.004	0.004	0.1471	0.0894	0.0037	0.0078	0.0047	0.022	0.0041	0.0072	0.1771
20	rs73141618	61270068	1.17	0.196050020118376	1.56	0.653525583231	0.157217671781513	0.352539271943987	0.1206	0.0585	0.0044	0.0038	0.0057	0.0033	0.0036	0.0261	0.1777	0.0043	0.0055	0.0048	0.0911	0.01	0.0052	0.004	0.004	0.1468	0.0894	0.0038	0.0077	0.0047	0.022	0.0041	0.0073	0.177
20	rs4809556	61271339	1.17	0.196050020118376	1.56	0.653525583231	0.13104198905076	0.191589483714304	0.1206	0.0585	0.0044	0.0038	0.0057	0.0033	0.0036	0.0261	0.1778	0.0043	0.0055	0.0048	0.0912	0.01	0.0052	0.004	0.004	0.1467	0.0894	0.0038	0.0077	0.0047	0.0221	0.0041	0.0073	0.177
20	rs2427359	61272161	1.17	0.196050020118376	1.56	0.653525583231	0.115575387819427	0.121717540686718	0.1205	0.0585	0.0045	0.0038	0.0056	0.0033	0.0036	0.0262	0.1775	0.0043	0.0056	0.0048	0.0912	0.01	0.0053	0.004	0.004	0.1466	0.0894	0.0038	0.0077	0.0049	0.0221	0.0043	0.0073	0.177
20	rs117616134	61280312	1.17	0.196050020118376	1.55	0.693638871087907	0.099554009726929	0.146762737124502	0.121	0.0594	0.0046	0.0037	0.0056	0.0032	0.0034	0.0261	0.1771	0.0042	0.0057	0.0048	0.0914	0.01	0.0053	0.0039	0.0039	0.1461	0.0894	0.0039	0.0078	0.005	0.0221	0.0042	0.0073	0.1767
20	Affx-17029571	61282214	1.17	0.196050020118376	1.54	0.735299729443272	0.0908412702260426	0.142655642474505	0.1211	0.0596	0.0046	0.0037	0.0056	0.0032	0.0034	0.026	0.177	0.0042	0.0057	0.0048	0.0914	0.01	0.0053	0.0039	0.0038	0.1459	0.0894	0.0039	0.0078	0.005	0.0222	0.0042	0.0074	0.1767
20	rs2427365	61284092	1.17	0.196050020118376	1.54	0.735299729443272	0.0914974391790658	0.101972173918207	0.1213	0.0598	0.0046	0.0037	0.0055	0.0032	0.0034	0.0261	0.1768	0.0042	0.0057	0.0048	0.0915	0.0102	0.0053	0.0039	0.0039	0.1458	0.0894	0.004	0.0078	0.0051	0.0221	0.0042	0.0074	0.1765
20	rs117611812	61287016	1.17	0.196050020118376	1.54	0.735299729443272	0.0991435722303076	0.135388633198017	0.1214	0.0599	0.0045	0.0036	0.0055	0.0032	0.0034	0.0263	0.1763	0.0042	0.0057	0.0048	0.0916	0.0101	0.0052	0.0039	0.0038	0.1457	0.0896	0.004	0.0077	0.0051	0.0221	0.0042	0.0075	0.1766
20	rs62199880	61287237	1.17	0.196050020118376	1.54	0.735299729443272	0.0978169744080694	0.123914232541766	0.1214	0.0599	0.0045	0.0036	0.0055	0.0032	0.0034	0.0263	0.1763	0.0042	0.0057	0.0048	0.0916	0.0102	0.0052	0.0039	0.0038	0.1457	0.0896	0.004	0.0077	0.0051	0.0222	0.0042	0.0075	0.1766
20	rs34419428	61288015	1.17	0.196050020118376	1.54	0.735299729443272	0.115350123335725	0.196035857813429	0.1214	0.0597	0.0046	0.0036	0.0054	0.0032	0.0034	0.0263	0.1762	0.0042	0.0057	0.0048	0.0914	0.0102	0.0052	0.0039	0.0038	0.1456	0.0896	0.004	0.0077	0.0051	0.0222	0.0042	0.0075	0.1769
20	rs1047099	61288038	1.17	0.196050020118376	1.53	0.778525311864042	0.116026726648564	0.191486491249225	0.1214	0.0597	0.0046	0.0036	0.0054	0.0032	0.0034	0.0263	0.1762	0.0042	0.0057	0.0048	0.0914	0.0102	0.0052	0.0039	0.0038	0.1456	0.0896	0.004	0.0077	0.0051	0.0222	0.0042	0.0075	0.1769
20	rs3195701	61288355	1.17	0.196050020118376	1.53	0.778525311864042	0.122985176550208	0.204504360313567	0.1213	0.0596	0.0046	0.0036	0.0054	0.0032	0.0034	0.0264	0.1761	0.0042	0.0058	0.0048	0.0911	0.0102	0.0052	0.0039	0.0038	0.1455	0.0895	0.004	0.0077	0.0051	0.0222	0.0042	0.0075	0.1776
20	rs2282314	61294415	1.17	0.196050020118376	1.53	0.778525311864042	0.139441171072445	0.237212873459777	0.1208	0.0595	0.0046	0.0036	0.0054	0.0031	0.0033	0.0266	0.1757	0.0042	0.0059	0.0049	0.0914	0.0104	0.0052	0.0038	0.0034	0.1451	0.0889	0.0041	0.0075	0.0051	0.0224	0.0042	0.0076	0.179
20	rs111332410	61295254	1.17	0.196050020118376	1.53	0.778525311864042	0.156405199619667	0.258279806900882	0.1208	0.0595	0.0046	0.0036	0.0054	0.0031	0.0033	0.0266	0.1757	0.0042	0.0059	0.0049	0.0914	0.0104	0.0052	0.0038	0.0034	0.1452	0.0887	0.0041	0.0075	0.0051	0.0224	0.0042	0.0076	0.1791
20	rs34985812	61299525	1.17	0.196050020118376	1.53	0.778525311864042	0.152513197490841	0.232255797695451	0.1211	0.0593	0.0046	0.0036	0.0055	0.0031	0.0033	0.0268	0.1757	0.0041	0.0059	0.0049	0.0914	0.0104	0.0051	0.0038	0.0034	0.145	0.0883	0.0043	0.0075	0.005	0.0225	0.0042	0.0077	0.1792
20	rs8124538	61300863	1.17	0.196050020118376	1.53	0.778525311864042	0.128923400481594	0.214266761911741	0.1215	0.0591	0.0046	0.0036	0.0056	0.0031	0.0033	0.027	0.1758	0.0041	0.006	0.005	0.0916	0.0105	0.0051	0.0038	0.0034	0.1446	0.0875	0.0045	0.0075	0.005	0.0226	0.0041	0.0078	0.1793
20	rs117564980	61302148	1.17	0.196050020118376	1.53	0.778525311864042	0.125310462230862	0.270404093280546	0.1218	0.0588	0.0045	0.0035	0.0056	0.0029	0.0031	0.0276	0.176	0.0044	0.0061	0.0051	0.0914	0.0103	0.0051	0.0036	0.0032	0.1438	0.0865	0.0049	0.0075	0.0048	0.0229	0.0042	0.0079	0.1804
20	rs116491757	61302839	1.16	0.220431575918666	1.53	0.778525311864042	0.130889968744511	0.286443794630137	0.122	0.0586	0.0044	0.0034	0.0058	0.0028	0.0029	0.0281	0.1761	0.0046	0.0061	0.0053	0.0914	0.0101	0.0051	0.0034	0.0031	0.1431	0.0855	0.0052	0.0074	0.0047	0.0231	0.0042	0.0081	0.1814
20	rs3787538	61303004	1.16	0.220431575918666	1.53	0.778525311864042	0.118356800452749	0.265693967193314	0.1221	0.0586	0.0044	0.0034	0.0058	0.0027	0.0028	0.0283	0.1761	0.0047	0.0061	0.0053	0.0914	0.0101	0.0051	0.0034	0.0031	0.1427	0.0853	0.0053	0.0074	0.0046	0.0231	0.0042	0.0081	0.1818
20	rs117035894	61303346	1.16	0.220431575918666	1.52	0.823332010267983	0.155460449307138	0.265235822258844	0.1228	0.0584	0.0046	0.0033	0.0058	0.0026	0.0027	0.0287	0.1758	0.0047	0.006	0.0053	0.0919	0.0099	0.005	0.0032	0.003	0.1428	0.0853	0.0054	0.0074	0.0045	0.023	0.0041	0.0081	0.1816
20	rs6010817	61303815	1.15	0.246899131395369	1.52	0.823332010267983	0.184490743832165	0.26512132451297	0.1236	0.0583	0.0047	0.0032	0.0059	0.0025	0.0026	0.0291	0.1755	0.0048	0.0059	0.0053	0.0923	0.0096	0.005	0.0031	0.003	0.1427	0.0853	0.0054	0.0073	0.0044	0.0228	0.0041	0.0082	0.1814
20	rs2427372	61305280	1.14	0.275532638758866	1.52	0.823332010267983	0.213411781088226	0.21490866035715	0.1234	0.0581	0.0048	0.0031	0.0059	0.0025	0.0023	0.0295	0.1739	0.0048	0.0059	0.0053	0.0939	0.0095	0.0051	0.003	0.0028	0.1433	0.0856	0.0055	0.007	0.0043	0.0228	0.0041	0.0081	0.1816
20	rs6062400	61305936	1.14	0.275532638758866	1.52	0.823332010267983	0.209190794422992	0.220498158502243	0.1236	0.0584	0.0047	0.0031	0.0059	0.0025	0.0023	0.0296	0.1736	0.0048	0.0059	0.0053	0.0938	0.0095	0.0051	0.003	0.0027	0.1433	0.0858	0.0055	0.007	0.0043	0.0228	0.004	0.008	0.1818
20	rs4809480	61307430	1.14	0.275532638758866	1.52	0.823332010267983	0.192133918848981	0.234014448019754	0.1244	0.0586	0.0046	0.003	0.0059	0.0025	0.0022	0.0298	0.1731	0.0048	0.0058	0.0051	0.0937	0.0094	0.0052	0.0028	0.0026	0.1427	0.0865	0.0055	0.0069	0.0042	0.0229	0.0039	0.0079	0.1822
20	rs17402840	61308996	1.14	0.275532638758866	1.52	0.823332010267983	0.181564389235479	0.242648660608635	0.1251	0.0587	0.0045	0.0029	0.006	0.0025	0.0023	0.03	0.1724	0.0049	0.0058	0.0048	0.0936	0.0092	0.0053	0.0028	0.0025	0.1421	0.0871	0.0056	0.0068	0.0042	0.023	0.0038	0.0079	0.1824
20	rs7266121	61310070	1.14	0.275532638758866	1.52	0.823332010267983	0.186169698546122	0.230391933645373	0.1252	0.0587	0.0045	0.0029	0.0061	0.0025	0.0023	0.03	0.1723	0.0049	0.0058	0.0048	0.0936	0.0092	0.0054	0.0028	0.0025	0.1419	0.0872	0.0056	0.0069	0.0043	0.0231	0.0038	0.0079	0.1825
20	rs6062814	61311507	1.14	0.275532638758866	1.49	0.967391925764805	0.184937610370722	0.220174408763185	0.1253	0.0587	0.0046	0.0029	0.0061	0.0025	0.0023	0.03	0.1723	0.0049	0.0058	0.0048	0.0934	0.0092	0.0054	0.0028	0.0025	0.1418	0.0872	0.0056	0.0068	0.0043	0.023	0.0038	0.0079	0.1826
20	rs117850286	61311509	1.14	0.275532638758866	1.49	0.967391925764805	0.184937610370722	0.220174408763185	0.1253	0.0587	0.0046	0.0029	0.0061	0.0025	0.0023	0.03	0.1723	0.0049	0.0058	0.0048	0.0934	0.0092	0.0054	0.0028	0.0025	0.1418	0.0872	0.0056	0.0068	0.0043	0.023	0.0038	0.0079	0.1826
20	rs2313152	61311993	1.14	0.275532638758866	1.49	0.967391925764805	0.185945332859229	0.21309159484377	0.1254	0.0587	0.0046	0.0029	0.0061	0.0025	0.0023	0.03	0.1722	0.005	0.0058	0.0048	0.0933	0.0093	0.0054	0.0028	0.0025	0.1418	0.0872	0.0056	0.0068	0.0043	0.023	0.0038	0.0079	0.1827
20	rs16983163	61314506	1.14	0.275532638758866	1.49	0.967391925764805	0.200188801588714	0.20366263355854	0.1254	0.0587	0.0045	0.0028	0.0061	0.0026	0.0022	0.03	0.1722	0.005	0.0059	0.0049	0.0932	0.0093	0.0054	0.0028	0.0024	0.1419	0.0872	0.0056	0.0067	0.0042	0.0229	0.0038	0.0078	0.1831
20	rs118042746	61314972	1.14	0.275532638758866	1.47	1.07160640764864	0.201634417629839	0.203978145198767	0.1255	0.0587	0.0045	0.0028	0.0061	0.0025	0.0022	0.03	0.1722	0.0049	0.0059	0.0049	0.0933	0.0093	0.0054	0.0028	0.0024	0.142	0.0873	0.0056	0.0066	0.0042	0.0229	0.0038	0.0078	0.1831
20	rs2427382	61315199	1.14	0.275532638758866	1.48	1.01867282088958	0.196619891405822	0.198428254519909	0.1255	0.0587	0.0045	0.0028	0.0061	0.0025	0.0023	0.03	0.1722	0.0049	0.0058	0.0048	0.0933	0.0093	0.0054	0.0028	0.0024	0.1419	0.0873	0.0056	0.0066	0.0042	0.0229	0.0037	0.0078	0.1832
20	rs4809499	61317643	1.14	0.275532638758866	1.49	0.967391925764805	0.181269551779599	0.198011483840927	0.1257	0.059	0.0045	0.0027	0.0062	0.0025	0.0023	0.0299	0.172	0.0049	0.0057	0.005	0.0933	0.0092	0.0055	0.0027	0.0024	0.1413	0.0876	0.0056	0.0067	0.0042	0.023	0.0037	0.0078	0.1831
20	rs78987422	61317786	1.14	0.275532638758866	1.52	0.823332010267983	0.180754251014494	0.197803209103784	0.1258	0.059	0.0045	0.0027	0.0062	0.0025	0.0023	0.0299	0.172	0.0049	0.0057	0.005	0.0933	0.0092	0.0055	0.0027	0.0024	0.1414	0.0876	0.0056	0.0067	0.0042	0.023	0.0037	0.0077	0.1831
20	rs117590445	61321110	1.14	0.275532638758866	1.51	0.869735485018148	0.257820984631275	0.191383517578088	0.1264	0.0591	0.0046	0.0027	0.0064	0.0026	0.0023	0.0301	0.1722	0.005	0.0057	0.0053	0.0929	0.0092	0.0057	0.0027	0.0023	0.1415	0.0871	0.0056	0.0066	0.0041	0.023	0.0036	0.0076	0.1825
20	rs6062847	61322018	1.13	0.306408690300974	1.45	1.18248085352797	0.285564414520738	0.194273865754705	0.1266	0.0591	0.0046	0.0027	0.0064	0.0026	0.0023	0.0301	0.1722	0.005	0.0057	0.0054	0.0929	0.0092	0.0057	0.0027	0.0022	0.1416	0.087	0.0056	0.0066	0.0041	0.023	0.0036	0.0076	0.1824
20	rs6010880	61324107	1.14	0.275532638758866	1.45	1.18248085352797	0.3681016622535	0.218235188306108	0.1272	0.0594	0.0046	0.0026	0.0064	0.0026	0.0022	0.0302	0.1723	0.0051	0.0056	0.0055	0.0927	0.0091	0.0058	0.0026	0.002	0.1418	0.0868	0.0055	0.0067	0.0041	0.023	0.0036	0.0076	0.1821
20	rs112319190	61324336	1.14	0.275532638758866	1.45	1.18248085352797	0.401335544416463	0.225155616494644	0.1274	0.0594	0.0045	0.0026	0.0064	0.0025	0.0021	0.0301	0.1724	0.0051	0.0055	0.0055	0.0928	0.009	0.0059	0.0026	0.0019	0.1419	0.087	0.0055	0.0067	0.004	0.0231	0.0034	0.0075	0.182
20	rs6090338	61327146	1.14	0.275532638758866	1.45	1.18248085352797	0.463562591633519	0.227441694554752	0.1283	0.0588	0.0043	0.0022	0.0064	0.0024	0.0019	0.0299	0.1726	0.0051	0.0055	0.0056	0.094	0.0088	0.006	0.0024	0.0018	0.1421	0.0872	0.0055	0.0067	0.0039	0.023	0.0033	0.0075	0.1819
20	rs112831854	61328358	1.14	0.275532638758866	1.45	1.18248085352797	0.441278758268728	0.241647298718266	0.1285	0.0588	0.0043	0.0022	0.0064	0.0023	0.0018	0.0299	0.1727	0.0051	0.0055	0.0057	0.0941	0.0088	0.0059	0.0024	0.0017	0.1418	0.0872	0.0055	0.0067	0.0039	0.023	0.0032	0.0076	0.182
20	rs2427399	61331445	1.14	0.275532638758866	1.45	1.18248085352797	0.456416641503866	0.272133711812303	0.1289	0.0588	0.0041	0.002	0.0064	0.0022	0.0017	0.0297	0.1731	0.0052	0.0055	0.0059	0.0945	0.0089	0.0056	0.0022	0.0016	0.1417	0.0872	0.0055	0.0067	0.0038	0.0229	0.0031	0.0077	0.1822
20	rs6010899	61331649	1.14	0.275532638758866	1.45	1.18248085352797	0.458107377359639	0.290674320126259	0.129	0.0588	0.0041	0.0018	0.0064	0.0022	0.0017	0.0297	0.1731	0.0052	0.0055	0.0059	0.0945	0.0089	0.0056	0.0022	0.0016	0.1417	0.0872	0.0055	0.0067	0.0038	0.0229	0.0031	0.0077	0.1822
20	rs2277773	61335090	1.14	0.275532638758866	1.43	1.30010819984047	0.36431948892702	0.269137879817265	0.1301	0.0585	0.0037	0.0016	0.0066	0.002	0.0016	0.0292	0.1734	0.0052	0.0055	0.0058	0.0946	0.0089	0.0053	0.0022	0.0016	0.1419	0.0873	0.0055	0.0068	0.0038	0.0225	0.0031	0.0078	0.1827
20	rs6090388	61336359	1.14	0.275532638758866	1.42	1.36148099659693	0.479622454289928	0.300737207556742	0.1302	0.0589	0.0037	0.0015	0.0067	0.0013	0.0015	0.0292	0.1731	0.0052	0.0056	0.006	0.0947	0.0088	0.0052	0.0026	0.0015	0.1422	0.0874	0.0054	0.0068	0.0038	0.0224	0.003	0.0079	0.1826
20	rs6062915	61337911	1.14	0.275532638758866	1.42	1.36148099659693	0.534123949009071	0.254993235137525	0.1324	0.0593	0.0034	0.0015	0.0066	0.0013	0.0014	0.0288	0.1708	0.0053	0.0054	0.0063	0.0952	0.0085	0.0052	0.0025	0.0015	0.1426	0.0884	0.0055	0.0068	0.0039	0.0216	0.0029	0.0079	0.1823
20	rs117715145	61339488	1.14	0.275532638758866	1.43	1.30010819984047	0.453645651756623	0.238208322460195	0.1329	0.0595	0.0034	0.0015	0.0067	0.0014	0.0015	0.0286	0.1704	0.0055	0.0054	0.0059	0.0963	0.0084	0.0052	0.0027	0.0015	0.1423	0.0886	0.0056	0.0067	0.0039	0.0213	0.0028	0.0078	0.1815
20	rs3746780	61341286	1.13	0.306408690300974	1.43	1.30010819984047	0.507950499992187	0.246443475904627	0.1335	0.0598	0.0034	0.0015	0.0067	0.0015	0.0016	0.0284	0.17	0.0058	0.0054	0.0055	0.0976	0.0083	0.0051	0.0029	0.0016	0.142	0.0887	0.0058	0.0067	0.0039	0.021	0.0027	0.0076	0.1805
20	rs6010934	61343484	1.13	0.306408690300974	1.43	1.30010819984047	0.759625960782164	0.24655537161981	0.1346	0.0592	0.0037	0.0015	0.0067	0.0016	0.0016	0.0282	0.1695	0.006	0.0055	0.0052	0.0982	0.0085	0.0057	0.003	0.0015	0.1414	0.0884	0.006	0.0066	0.0038	0.021	0.0026	0.0073	0.18
20	rs117161424	61343602	1.13	0.306408690300974	1.41	1.42457320662932	0.697232148795588	0.246107885669138	0.1349	0.0592	0.0037	0.0015	0.0066	0.0016	0.0016	0.0282	0.1694	0.006	0.0055	0.0052	0.0983	0.0084	0.0056	0.003	0.0015	0.1413	0.0885	0.006	0.0066	0.0038	0.021	0.0026	0.0073	0.1801
20	rs7271557	61347858	1.13	0.306408690300974	1.42	1.36148099659693	0.600439129718339	0.210216168616924	0.1354	0.0592	0.0038	0.0015	0.0065	0.0017	0.0016	0.0276	0.1684	0.006	0.0054	0.005	0.0986	0.0084	0.0054	0.003	0.0015	0.1415	0.0895	0.0062	0.0064	0.0037	0.0213	0.0024	0.0072	0.1801
20	rs114298916	61347958	1.13	0.306408690300974	1.42	1.36148099659693	0.593378362187112	0.215336944165473	0.1354	0.0592	0.0038	0.0015	0.0065	0.0017	0.0016	0.0276	0.1684	0.006	0.0054	0.005	0.0983	0.0084	0.0054	0.003	0.0015	0.1417	0.0893	0.0062	0.0064	0.0037	0.0213	0.0024	0.0072	0.1804
20	rs6062458	61349359	1.13	0.306408690300974	1.43	1.30010819984047	0.622690746281771	0.257258421026637	0.1355	0.059	0.0039	0.0015	0.0065	0.0018	0.0016	0.0278	0.1682	0.0061	0.0054	0.005	0.0983	0.0084	0.0052	0.0031	0.0015	0.1417	0.0894	0.0062	0.0064	0.0037	0.0213	0.0025	0.0073	0.1801
20	rs4334545	61353177	1.13	0.306408690300974	1.43	1.30010819984047	0.630401319382346	0.247451118130598	0.1356	0.0589	0.0039	0.0015	0.0065	0.0018	0.0016	0.0278	0.1683	0.0061	0.0054	0.0049	0.0985	0.0084	0.0052	0.0031	0.0015	0.1417	0.0893	0.0062	0.0064	0.0037	0.0213	0.0026	0.0072	0.18
20	rs67381409	61363675	1.13	0.306408690300974	1.43	1.30010819984047	0.536925693003207	0.258506954013813	0.1368	0.0583	0.0039	0.0015	0.0066	0.0019	0.0016	0.0278	0.1685	0.0061	0.0055	0.0048	0.0987	0.0081	0.005	0.003	0.0014	0.1419	0.0892	0.0063	0.0064	0.0038	0.0217	0.0025	0.007	0.179
20	rs2427428	61364133	1.13	0.306408690300974	1.43	1.30010819984047	0.570480613331568	0.255898553140509	0.1367	0.0579	0.0039	0.0015	0.0065	0.0019	0.0016	0.0275	0.1686	0.0061	0.0058	0.0048	0.0989	0.0081	0.005	0.003	0.0014	0.142	0.0893	0.0063	0.0064	0.0038	0.0217	0.0026	0.007	0.1791
20	rs79701118	61365273	1.13	0.306408690300974	1.43	1.30010819984047	0.507950499992187	0.245213689870004	0.1368	0.0577	0.0039	0.0015	0.0065	0.0019	0.0016	0.0275	0.1684	0.0061	0.0058	0.0048	0.0992	0.008	0.0049	0.003	0.0016	0.1419	0.0892	0.0063	0.0065	0.0038	0.0217	0.0026	0.0069	0.1793
20	rs2427435	61368528	1.13	0.306408690300974	1.43	1.30010819984047	0.460709819892546	0.264205897450998	0.1373	0.0575	0.0038	0.0016	0.0063	0.002	0.0016	0.0272	0.1677	0.0061	0.0059	0.0046	0.1001	0.0078	0.0046	0.0028	0.0016	0.1424	0.0887	0.0064	0.0064	0.0038	0.0217	0.0026	0.0068	0.1799
20	rs6010627	61368631	1.13	0.306408690300974	1.44	1.24044493409381	0.442525703936929	0.261465553772957	0.1373	0.0575	0.0038	0.0016	0.0063	0.0021	0.0016	0.0272	0.1675	0.0061	0.0059	0.0046	0.1001	0.0078	0.0046	0.0029	0.0016	0.1425	0.0886	0.0064	0.0066	0.0038	0.0219	0.0026	0.0068	0.1798
20	rs11696993	61369111	1.13	0.306408690300974	1.45	1.18248085352797	0.378852815375189	0.231597408969271	0.1374	0.0575	0.0037	0.0016	0.0063	0.0021	0.0016	0.0269	0.1683	0.0061	0.0059	0.0047	0.1001	0.0078	0.0045	0.0028	0.0016	0.1419	0.0885	0.0064	0.0066	0.0037	0.022	0.0026	0.0067	0.1796
20	rs113421956	61369471	1.13	0.306408690300974	1.45	1.18248085352797	0.3616838646003	0.221146125014922	0.1373	0.0575	0.0037	0.0016	0.0063	0.0023	0.0016	0.0269	0.1682	0.0061	0.0059	0.0047	0.1002	0.0078	0.0046	0.0028	0.0016	0.1419	0.0886	0.0064	0.0066	0.0037	0.022	0.0026	0.0067	0.1794
20	rs3787530	61370540	1.13	0.306408690300974	1.45	1.18248085352797	0.319243511337656	0.221146125014922	0.1371	0.0575	0.0037	0.0016	0.0064	0.0023	0.0017	0.0269	0.1677	0.0062	0.0059	0.0046	0.1008	0.0078	0.0044	0.0028	0.0017	0.142	0.0891	0.0063	0.0067	0.0036	0.0219	0.0026	0.0067	0.1793
20	rs112688507	61372012	1.13	0.306408690300974	1.45	1.18248085352797	0.251091750829314	0.180777988392903	0.1368	0.0574	0.0036	0.0017	0.0063	0.0023	0.0016	0.0269	0.1679	0.0062	0.0058	0.0046	0.1008	0.0078	0.0043	0.0027	0.002	0.1414	0.0899	0.0063	0.0067	0.0037	0.0218	0.0028	0.0066	0.1791
20	rs117647014	61373122	1.13	0.306408690300974	1.45	1.18248085352797	0.233906858806119	0.175253740160843	0.1366	0.0573	0.0036	0.0017	0.0063	0.0022	0.0017	0.0268	0.1679	0.0062	0.0058	0.0046	0.1008	0.0078	0.0043	0.0027	0.0022	0.141	0.0903	0.0063	0.0068	0.0037	0.0218	0.0028	0.0066	0.1791
20	rs16983209	61374823	1.13	0.306408690300974	1.45	1.18248085352797	0.230516694975603	0.173160180601383	0.1364	0.0573	0.0036	0.0018	0.0062	0.0022	0.0017	0.0268	0.168	0.0063	0.0057	0.0046	0.1009	0.0078	0.0042	0.0027	0.0024	0.1406	0.0907	0.0063	0.0068	0.0037	0.0218	0.0029	0.0066	0.179
20	rs11907445	61375479	1.13	0.306408690300974	1.44	1.24044493409381	0.236767233764618	0.206930766070822	0.1355	0.058	0.0037	0.0017	0.0062	0.0022	0.0016	0.0269	0.1669	0.0063	0.0058	0.0047	0.1009	0.0078	0.0043	0.0026	0.0024	0.142	0.0885	0.0062	0.0069	0.0035	0.0223	0.003	0.0067	0.1803
20	rs116915649	61377561	1.14	0.275532638758866	1.44	1.24044493409381	0.175033464126504	0.176053579771191	0.1356	0.0582	0.0036	0.0017	0.006	0.0021	0.0016	0.0267	0.1663	0.0062	0.0056	0.0047	0.1007	0.0078	0.0042	0.0025	0.0024	0.1424	0.0892	0.006	0.0069	0.0035	0.0223	0.0031	0.0067	0.1807
20	rs73151317	61384046	1.15	0.246899131395369	1.44	1.24044493409381	0.0736043133087556	0.129604341022581	0.1362	0.0587	0.0034	0.0017	0.0055	0.002	0.0017	0.0261	0.165	0.006	0.0051	0.0047	0.0992	0.0079	0.0038	0.0019	0.0027	0.144	0.0914	0.0053	0.0068	0.0036	0.0225	0.0033	0.0065	0.1818
20	rs3787521	61384726	1.15	0.246899131395369	1.44	1.24044493409381	0.0750329787075781	0.130232445763723	0.1362	0.0587	0.0034	0.0017	0.0055	0.002	0.0017	0.0261	0.165	0.006	0.0051	0.0047	0.0991	0.0079	0.0038	0.0019	0.0027	0.144	0.0914	0.0053	0.0068	0.0036	0.0225	0.0033	0.0065	0.1819
20	rs856935	61385618	1.15	0.246899131395369	1.44	1.24044493409381	0.0742631279201296	0.132937024043414	0.1361	0.0587	0.0034	0.0017	0.0055	0.002	0.0017	0.0261	0.1649	0.0059	0.0051	0.0047	0.0993	0.0079	0.0038	0.0019	0.0027	0.144	0.0914	0.0054	0.0068	0.0036	0.0225	0.0033	0.0065	0.1819
20	rs2273075	61386232	1.15	0.246899131395369	1.44	1.24044493409381	0.067104254206207	0.132304119531872	0.1361	0.0587	0.0034	0.0017	0.0055	0.002	0.0017	0.026	0.165	0.0059	0.0051	0.0047	0.0993	0.0079	0.0037	0.0019	0.0027	0.144	0.0915	0.0054	0.0068	0.0036	0.0225	0.0034	0.0065	0.1818
20	rs78644145	61391367	1.15	0.246899131395369	1.45	1.18248085352797	0.0637296452948794	0.134206170372496	0.1366	0.0587	0.0032	0.0017	0.0052	0.002	0.0017	0.0259	0.1657	0.0059	0.0049	0.0046	0.0986	0.0076	0.0036	0.0018	0.0027	0.1448	0.0917	0.0053	0.0068	0.0036	0.0223	0.0032	0.0065	0.1819
20	rs746192	61391977	1.16	0.220431575918666	1.47	1.07160640764864	0.062560197930995	0.131762517932538	0.1366	0.0587	0.0032	0.0018	0.0052	0.0021	0.0017	0.026	0.1657	0.0059	0.0049	0.0046	0.098	0.0076	0.0037	0.0018	0.0027	0.145	0.0919	0.0054	0.0068	0.0036	0.0222	0.0031	0.0065	0.1824
20	rs2427448	61395161	1.16	0.220431575918666	1.47	1.07160640764864	0.067104254206207	0.13077171605386	0.1368	0.0587	0.0031	0.0018	0.0052	0.0021	0.0017	0.0259	0.1657	0.006	0.0049	0.0046	0.0975	0.0076	0.0037	0.0018	0.0027	0.1451	0.0919	0.0054	0.0069	0.0036	0.0222	0.0032	0.0066	0.1822
20	rs62198426	61397042	1.16	0.220431575918666	1.48	1.01867282088958	0.0578069250135162	0.125504942557122	0.1372	0.0586	0.003	0.0018	0.0052	0.002	0.0017	0.0259	0.1662	0.006	0.005	0.0046	0.0967	0.0077	0.0037	0.0017	0.0027	0.1452	0.0915	0.0053	0.0069	0.0036	0.0222	0.0033	0.0067	0.1821
20	rs2427449	61397324	1.16	0.220431575918666	1.48	1.01867282088958	0.0564968388904632	0.124531940636878	0.1372	0.0586	0.003	0.0018	0.0052	0.002	0.0017	0.0259	0.1662	0.006	0.005	0.0046	0.0966	0.0077	0.0037	0.0017	0.0027	0.1453	0.0915	0.0053	0.0069	0.0036	0.0222	0.0034	0.0067	0.1821
20	rs7361674	61403400	1.16	0.220431575918666	1.49	0.967391925764805	0.0420494552763174	0.0832365891098821	0.1383	0.0582	0.003	0.0019	0.0054	0.0019	0.0017	0.0254	0.1652	0.0062	0.0048	0.0045	0.096	0.0079	0.0041	0.0016	0.0028	0.1442	0.0921	0.005	0.007	0.0039	0.0218	0.0037	0.0071	0.1827
20	rs57913688	61405148	1.16	0.220431575918666	1.49	0.967391925764805	0.0444281341135082	0.0805359924956951	0.1384	0.0582	0.003	0.0019	0.0054	0.0019	0.0017	0.0253	0.1653	0.0063	0.0048	0.0045	0.0961	0.0079	0.0042	0.0016	0.0028	0.1441	0.0921	0.005	0.007	0.0039	0.0217	0.0037	0.0071	0.1829
20	rs856950	61406425	1.16	0.220431575918666	1.49	0.967391925764805	0.0448383839335354	0.077798168634899	0.1384	0.0583	0.003	0.0019	0.0054	0.0019	0.0017	0.0253	0.1653	0.0063	0.0048	0.0045	0.0962	0.0079	0.0043	0.0016	0.0028	0.144	0.0921	0.0049	0.007	0.0039	0.0216	0.0037	0.0071	0.183
20	rs856953	61407256	1.16	0.220431575918666	1.49	0.967391925764805	0.057356014988971	0.0738721523756238	0.1386	0.0582	0.003	0.0019	0.0054	0.0019	0.0016	0.0252	0.165	0.0064	0.0048	0.0045	0.0962	0.0079	0.0043	0.0015	0.0028	0.1442	0.0921	0.0047	0.007	0.0038	0.0215	0.0037	0.0071	0.1833
20	rs116894525	61407964	1.16	0.220431575918666	1.49	0.967391925764805	0.0611043308929377	0.0853618454965453	0.1387	0.0582	0.003	0.0019	0.0054	0.0018	0.0016	0.0252	0.1649	0.0064	0.0048	0.0045	0.0961	0.0079	0.0044	0.0015	0.0028	0.144	0.092	0.0047	0.007	0.0038	0.0214	0.0038	0.0072	0.1834
20	rs73317027	61408259	1.16	0.220431575918666	1.5	0.917750694748585	0.0606365057528239	0.0792732885342492	0.1387	0.0582	0.003	0.0019	0.0054	0.0018	0.0016	0.0252	0.1649	0.0064	0.0048	0.0045	0.0961	0.0079	0.0044	0.0015	0.0028	0.144	0.092	0.0047	0.007	0.0038	0.0214	0.0038	0.0072	0.1835
20	rs78306124	61412423	1.15	0.246899131395369	1.49	0.967391925764805	0.0810615666565446	0.0893655689929195	0.1389	0.0586	0.003	0.0019	0.0054	0.0017	0.0016	0.0249	0.1642	0.0067	0.0048	0.0043	0.0962	0.008	0.0044	0.0015	0.0027	0.1434	0.0921	0.0046	0.0071	0.0039	0.0213	0.0039	0.0075	0.1841
20	rs856967	61412572	1.15	0.246899131395369	1.49	0.967391925764805	0.0840272016487738	0.0804614915184349	0.1389	0.0586	0.003	0.0019	0.0054	0.0017	0.0016	0.0248	0.1642	0.0067	0.0048	0.0043	0.0963	0.008	0.0044	0.0015	0.0027	0.1433	0.0921	0.0046	0.0072	0.0039	0.0212	0.0039	0.0074	0.1842
20	rs58470944	61416034	1.13	0.306408690300974	1.49	0.967391925764805	0.234332558943661	0.0448640863199299	0.1392	0.0592	0.0033	0.0019	0.0053	0.0017	0.0016	0.0243	0.1619	0.0073	0.0048	0.0042	0.097	0.0079	0.0051	0.0014	0.0027	0.1413	0.0929	0.0045	0.0073	0.0038	0.0209	0.0042	0.0077	0.1853
20	rs702211	61418482	1.11	0.375177619549844	1.49	0.967391925764805	0.439618863185265	0.0576563028099077	0.1379	0.0604	0.0034	0.0019	0.0051	0.0016	0.0014	0.023	0.1609	0.0077	0.0046	0.0038	0.0981	0.0078	0.0052	0.0013	0.0025	0.1417	0.0929	0.0046	0.0081	0.0037	0.0211	0.0042	0.0078	0.1857
20	rs6122067	61419074	1.11	0.375177619549844	1.49	0.967391925764805	0.43654439287748	0.0624705832802539	0.1378	0.0604	0.0034	0.0019	0.0051	0.0017	0.0014	0.0229	0.1611	0.0077	0.0047	0.0038	0.0982	0.0078	0.0052	0.0013	0.0025	0.1417	0.0931	0.0046	0.0081	0.0037	0.021	0.0041	0.0078	0.1855
20	rs708628	61420063	1.11	0.375177619549844	1.49	0.967391925764805	0.417455710956268	0.0550250321670733	0.1376	0.0604	0.0034	0.0019	0.005	0.0017	0.0015	0.0229	0.1611	0.0077	0.0047	0.0037	0.0982	0.0079	0.0052	0.0013	0.0025	0.1417	0.0932	0.0047	0.0082	0.0037	0.021	0.0041	0.0078	0.1852
20	rs708627	61420278	1.11	0.375177619549844	1.49	0.967391925764805	0.41313743380271	0.0538236392758575	0.1376	0.0605	0.0034	0.0019	0.005	0.0017	0.0015	0.0229	0.1611	0.0077	0.0047	0.0037	0.0982	0.0079	0.0052	0.0013	0.0025	0.1417	0.0933	0.0047	0.0082	0.0037	0.021	0.0041	0.0078	0.1852
20	rs6062663	61420879	1.11	0.375177619549844	1.51	0.869735485018148	0.405591786443667	0.052136168043876	0.1376	0.0605	0.0034	0.0019	0.005	0.0018	0.0015	0.0228	0.1612	0.0077	0.0047	0.0037	0.0982	0.0079	0.0052	0.0013	0.0025	0.1416	0.0934	0.0047	0.0082	0.0037	0.021	0.0041	0.0078	0.1851
20	rs140814989	61421893	1.11	0.375177619549844	1.51	0.869735485018148	0.410958067252533	0.0543280933786808	0.1374	0.0606	0.0034	0.0019	0.005	0.0018	0.0015	0.0228	0.1613	0.0077	0.0047	0.0037	0.0981	0.0079	0.0052	0.0013	0.0025	0.1417	0.0934	0.0048	0.0082	0.0037	0.021	0.0041	0.0077	0.1851
20	rs75817908	61426678	1.11	0.375177619549844	1.51	0.869735485018148	0.446814103810604	0.0529457465454202	0.1367	0.0608	0.0033	0.0018	0.005	0.0018	0.0015	0.0228	0.1613	0.0077	0.0047	0.0036	0.0982	0.0079	0.0053	0.0013	0.0025	0.142	0.0935	0.0049	0.0083	0.0038	0.0211	0.004	0.0077	0.1851
20	rs6010746	61429144	1.11	0.375177619549844	1.5	0.917750694748585	0.419883728678627	0.0557257961539152	0.1367	0.061	0.0033	0.0017	0.005	0.0018	0.0015	0.0227	0.1614	0.0077	0.0047	0.0036	0.0981	0.0079	0.0053	0.0013	0.0025	0.1421	0.0937	0.005	0.0083	0.0038	0.0211	0.004	0.0076	0.185
20	rs7396	61431503	1.11	0.375177619549844	1.5	0.917750694748585	0.370869818721865	0.0592865141321168	0.1366	0.0611	0.0032	0.0017	0.005	0.0018	0.0015	0.0226	0.1618	0.0076	0.0047	0.0035	0.0982	0.0078	0.0052	0.0013	0.0024	0.142	0.0938	0.005	0.0083	0.0038	0.0212	0.0039	0.0076	0.1851
20	rs7275041	61438080	1.11	0.375177619549844	1.49	0.967391925764805	0.351927450966652	0.0834632620091467	0.1365	0.0612	0.0031	0.0014	0.0051	0.0018	0.0015	0.0224	0.1619	0.0076	0.0048	0.0035	0.0987	0.0078	0.0052	0.0013	0.0021	0.1419	0.0938	0.0052	0.0083	0.0037	0.0213	0.0038	0.0076	0.1851
20	rs6010749	61442043	1.11	0.375177619549844	1.49	0.967391925764805	0.321916415029275	0.0884351260480472	0.1363	0.0613	0.0031	0.0014	0.0051	0.0018	0.0015	0.0223	0.1619	0.0075	0.0048	0.0034	0.0989	0.0077	0.0051	0.0013	0.0022	0.1418	0.0938	0.0052	0.0083	0.0037	0.0214	0.004	0.0075	0.1851
20	rs6010750	61443080	1.11	0.375177619549844	1.49	0.967391925764805	0.314132350774994	0.0928102413638975	0.1362	0.0613	0.003	0.0014	0.005	0.0018	0.0015	0.0223	0.1622	0.0075	0.0047	0.0034	0.0991	0.0076	0.0051	0.0013	0.0022	0.1418	0.0936	0.0053	0.0084	0.0037	0.0214	0.004	0.0075	0.1852
20	rs41309371	61443716	1.11	0.375177619549844	1.49	0.967391925764805	0.313035630565883	0.0967067692295438	0.1362	0.0613	0.003	0.0014	0.005	0.0018	0.0015	0.0223	0.1622	0.0075	0.0047	0.0034	0.0991	0.0075	0.005	0.0013	0.0022	0.1418	0.0936	0.0053	0.0084	0.0037	0.0214	0.004	0.0075	0.1852
20	rs116876380	61444523	1.11	0.375177619549844	1.49	0.967391925764805	0.306596275358189	0.097027633773626	0.1363	0.0613	0.003	0.0014	0.005	0.0018	0.0015	0.0223	0.1623	0.0075	0.0047	0.0034	0.0991	0.0075	0.005	0.0013	0.0022	0.1419	0.0936	0.0053	0.0084	0.0037	0.0214	0.004	0.0075	0.1852
20	rs11543349	61444939	1.11	0.375177619549844	1.5	0.917750694748585	0.301398054095126	0.0975901499978567	0.1362	0.0613	0.003	0.0014	0.005	0.0019	0.0015	0.0223	0.1623	0.0075	0.0047	0.0034	0.0991	0.0074	0.0049	0.0013	0.0022	0.1419	0.0936	0.0053	0.0084	0.0037	0.0215	0.0039	0.0075	0.1853
20	rs41282980	61445362	1.11	0.375177619549844	1.5	0.917750694748585	0.298768011510664	0.103943731717175	0.1361	0.0613	0.003	0.0014	0.005	0.0019	0.0015	0.0223	0.1624	0.0075	0.0047	0.0034	0.099	0.0075	0.0049	0.0013	0.0022	0.1418	0.0936	0.0053	0.0084	0.0037	0.0214	0.0039	0.0075	0.1854
20	rs6122316	61447759	1.11	0.375177619549844	1.47	1.07160640764864	0.258270059644864	0.111720374833512	0.1361	0.0612	0.0029	0.0014	0.005	0.0019	0.0015	0.0223	0.1624	0.0074	0.0047	0.0034	0.0991	0.0074	0.0047	0.0013	0.0022	0.1419	0.0935	0.0053	0.0085	0.0039	0.0215	0.0039	0.0074	0.1856
20	rs66507827	61451997	1.11	0.375177619549844	1.39	1.55595320949678	0.172982814249206	0.127014223747842	0.1364	0.0609	0.0029	0.0014	0.0048	0.0019	0.0015	0.0225	0.1625	0.007	0.0047	0.0034	0.0997	0.0072	0.0045	0.0013	0.0022	0.142	0.0939	0.0052	0.0086	0.0038	0.0216	0.0038	0.0072	0.1856
20	rs760086	61454347	1.1	0.413206464175836	1.39	1.55595320949678	0.0983258794392848	0.132937024043414	0.1366	0.0608	0.0029	0.0014	0.0047	0.0018	0.0015	0.0225	0.1624	0.0066	0.0047	0.0034	0.1001	0.0071	0.0044	0.0013	0.0022	0.1421	0.0939	0.0052	0.0086	0.0038	0.0218	0.0038	0.007	0.1857
20	rs1985835	61454759	1.1	0.413206464175836	1.39	1.55595320949678	0.108880309764388	0.137581629944986	0.1366	0.0608	0.0029	0.0014	0.0047	0.0018	0.0015	0.0226	0.1624	0.0067	0.0047	0.0033	0.1001	0.0071	0.0044	0.0013	0.0023	0.1422	0.0939	0.0052	0.0086	0.0038	0.0217	0.0037	0.007	0.1858
20	rs61357165	61454782	1.1	0.413206464175836	1.4	1.48939427074937	0.109615086565994	0.138958796567564	0.1366	0.0608	0.0029	0.0014	0.0047	0.0018	0.0015	0.0226	0.1624	0.0067	0.0047	0.0033	0.1001	0.0071	0.0044	0.0013	0.0023	0.1422	0.0939	0.0052	0.0086	0.0038	0.0217	0.0037	0.007	0.1858
20	rs45628843	61459315	1.1	0.413206464175836	1.4	1.48939427074937	0.101674174454337	0.188098317716734	0.1362	0.0607	0.0029	0.0014	0.0046	0.0019	0.0017	0.0226	0.1623	0.0065	0.0047	0.0033	0.1004	0.0072	0.0044	0.0013	0.0023	0.1415	0.0938	0.0052	0.0087	0.0039	0.0217	0.0038	0.0071	0.1862
20	rs11908631	61459679	1.1	0.413206464175836	1.4	1.48939427074937	0.0858861629431566	0.170283492808381	0.136	0.0607	0.0029	0.0014	0.0046	0.0019	0.0017	0.0226	0.1623	0.0065	0.0047	0.0033	0.1005	0.0072	0.0044	0.0013	0.0024	0.1413	0.0937	0.0052	0.0088	0.0039	0.0217	0.0038	0.0071	0.1864
20	rs66658258	61462502	1.1	0.413206464175836	1.39	1.55595320949678	0.0391312569561826	0.222011047405546	0.1358	0.0607	0.0029	0.0015	0.0047	0.002	0.0017	0.0225	0.1621	0.0062	0.0047	0.0035	0.1008	0.0074	0.0044	0.0013	0.0025	0.1413	0.0933	0.0051	0.0088	0.004	0.0223	0.0039	0.0073	0.1859
20	rs751558	61463355	1.1	0.413206464175836	1.38	1.62425864340582	0.0397595084916204	0.273288684295087	0.1359	0.0608	0.0028	0.0015	0.0047	0.002	0.0018	0.0224	0.1617	0.0061	0.0047	0.0035	0.1011	0.0074	0.0044	0.0013	0.0025	0.1412	0.0931	0.0051	0.0088	0.004	0.0224	0.0039	0.0073	0.1858
20	rs751557	61463522	1.1	0.413206464175836	1.38	1.62425864340582	0.0258617168497897	0.268562937978987	0.1359	0.0608	0.0028	0.0014	0.0048	0.002	0.0018	0.0224	0.1617	0.0058	0.0047	0.0035	0.1013	0.0075	0.0044	0.0014	0.0025	0.1415	0.093	0.0051	0.0088	0.004	0.0226	0.0039	0.0073	0.1854
20	rs73157310	61464142	1.1	0.413206464175836	1.38	1.62425864340582	0.0226504601103736	0.303000622169218	0.1358	0.0608	0.0028	0.0015	0.0048	0.002	0.0019	0.0222	0.1616	0.0057	0.0047	0.0035	0.1024	0.0075	0.0044	0.0014	0.0026	0.1409	0.0925	0.005	0.0089	0.004	0.0227	0.0039	0.0072	0.1854
20	rs117713069	61465756	1.1	0.413206464175836	1.38	1.62425864340582	0.0086827280653887	0.213198340012011	0.1354	0.061	0.0028	0.0016	0.0049	0.0021	0.002	0.0215	0.1614	0.0053	0.0049	0.0034	0.1053	0.0075	0.0046	0.0015	0.0027	0.1394	0.0914	0.005	0.0091	0.004	0.0231	0.004	0.0072	0.1852
20	rs6011413	61467445	1.09	0.453749840114468	1.38	1.62425864340582	0.00768604037838483	0.176754473406879	0.1349	0.0611	0.0027	0.0017	0.005	0.0021	0.0021	0.0207	0.1612	0.0049	0.0051	0.0034	0.1084	0.0075	0.0047	0.0016	0.0028	0.1379	0.0903	0.005	0.0093	0.0041	0.0236	0.0041	0.0072	0.1848
20	rs118103122	61468147	1.09	0.453749840114468	1.4	1.48939427074937	0.00848958964318686	0.183207028072746	0.1351	0.0609	0.0027	0.0018	0.0051	0.0022	0.0022	0.0203	0.1614	0.0047	0.005	0.0034	0.1094	0.0075	0.0047	0.0017	0.0028	0.1372	0.0897	0.0051	0.0094	0.0041	0.0239	0.0042	0.0071	0.1845
20	rs73157316	61468413	1.08	0.496867270490283	1.39	1.55595320949678	0.00845317592086193	0.180374233113658	0.1353	0.0608	0.0027	0.0018	0.0051	0.0022	0.0022	0.0201	0.1614	0.0047	0.005	0.0034	0.1098	0.0074	0.0048	0.0017	0.0028	0.137	0.0895	0.0051	0.0094	0.0042	0.024	0.0043	0.0071	0.1843
20	rs117657687	61469969	1.07	0.542615033110665	1.4	1.48939427074937	0.0143645047789803	0.207459505806089	0.1357	0.0603	0.0026	0.0021	0.0053	0.0023	0.0024	0.0192	0.1618	0.0042	0.0049	0.0033	0.1122	0.0073	0.0049	0.0019	0.003	0.1355	0.0882	0.0053	0.0095	0.0042	0.0246	0.0045	0.0069	0.1838
20	rs3664	61472386	1.06	0.591046266007479	1.4	1.48939427074937	0.0291129118766915	0.107763259196691	0.1359	0.06	0.0025	0.0022	0.0054	0.0024	0.0026	0.0188	0.162	0.004	0.0048	0.0033	0.1134	0.0072	0.005	0.0021	0.0031	0.1349	0.0875	0.0054	0.0096	0.0042	0.025	0.0046	0.0067	0.1834
20	rs117286258	61474960	1.06	0.591046266007479	1.4	1.48939427074937	0.0272909873110301	0.0928102413638975	0.1359	0.06	0.0025	0.0022	0.0054	0.0024	0.0026	0.0188	0.1621	0.004	0.0048	0.0033	0.1134	0.0072	0.005	0.0021	0.0031	0.135	0.0875	0.0054	0.0096	0.0042	0.025	0.0046	0.0067	0.1833
20	rs6122319	61477928	1.06	0.591046266007479	1.4	1.48939427074937	0.0223590331413758	0.0689082558075355	0.136	0.0602	0.0025	0.0022	0.0054	0.0024	0.0026	0.0187	0.1623	0.004	0.0048	0.0033	0.1135	0.0072	0.005	0.0021	0.0031	0.1348	0.0876	0.0054	0.0096	0.0042	0.025	0.0046	0.0067	0.1831
20	rs6011419	61478212	1.06	0.591046266007479	1.4	1.48939427074937	0.0220610476948911	0.0653142331235435	0.136	0.0602	0.0025	0.0022	0.0054	0.0024	0.0026	0.0187	0.1623	0.004	0.0048	0.0033	0.1135	0.0072	0.005	0.0021	0.0031	0.1348	0.0876	0.0054	0.0096	0.0042	0.025	0.0046	0.0067	0.1831
20	rs16983293	61479056	1.06	0.591046266007479	1.41	1.42457320662932	0.0218118580269152	0.0659305037042551	0.136	0.0602	0.0025	0.0022	0.0054	0.0024	0.0026	0.0187	0.1623	0.004	0.0048	0.0033	0.1135	0.0072	0.005	0.0021	0.0031	0.1348	0.0876	0.0054	0.0096	0.0042	0.025	0.0046	0.0067	0.1831
20	rs16983297	61479690	1.06	0.591046266007479	1.43	1.30010819984047	0.021802667951344	0.067308666105179	0.136	0.0603	0.0025	0.0022	0.0054	0.0024	0.0026	0.0187	0.1623	0.004	0.0048	0.0033	0.1135	0.0072	0.005	0.0021	0.0031	0.1347	0.0876	0.0054	0.0096	0.0042	0.025	0.0046	0.0067	0.1831
20	rs118029052	61483553	1.06	0.591046266007479	1.43	1.30010819984047	0.020817602979323	0.0692580629845816	0.136	0.0603	0.0025	0.0022	0.0054	0.0024	0.0026	0.0187	0.1624	0.0039	0.0048	0.0033	0.1135	0.0072	0.005	0.0021	0.0031	0.1348	0.0876	0.0054	0.0096	0.0042	0.025	0.0046	0.0067	0.183
20	rs4809262	61489101	1.06	0.591046266007479	1.43	1.30010819984047	0.0196682964202673	0.0618014129755543	0.1359	0.0604	0.0026	0.0022	0.0054	0.0024	0.0026	0.0187	0.1624	0.0039	0.0048	0.0033	0.1135	0.0072	0.005	0.0022	0.0031	0.1349	0.0876	0.0054	0.0096	0.0042	0.025	0.0046	0.0067	0.1829
20	rs17854409	61491494	1.06	0.591046266007479	1.43	1.30010819984047	0.0186723304943188	0.05791583074535	0.1359	0.0605	0.0026	0.0022	0.0053	0.0024	0.0026	0.0187	0.1624	0.004	0.0049	0.0033	0.1135	0.0072	0.005	0.0022	0.0031	0.1349	0.0876	0.0054	0.0096	0.0042	0.025	0.0046	0.0067	0.1828
20	rs6062375	61493536	1.06	0.591046266007479	1.43	1.30010819984047	0.0182085243940952	0.0567518894301204	0.1358	0.0605	0.0026	0.0022	0.0053	0.0024	0.0026	0.0186	0.1624	0.0039	0.0049	0.0033	0.1135	0.0073	0.005	0.0022	0.0031	0.135	0.0877	0.0054	0.0096	0.0042	0.025	0.0046	0.0067	0.1827
20	rs112143572	61494162	1.06	0.591046266007479	1.44	1.24044493409381	0.0191865366222787	0.0557257961539152	0.1359	0.0605	0.0026	0.0022	0.0053	0.0023	0.0025	0.0184	0.1625	0.0039	0.0049	0.0033	0.1136	0.0073	0.005	0.0022	0.0031	0.1351	0.0876	0.0054	0.0096	0.0042	0.025	0.0046	0.0067	0.1827
20	rs6010770	61494225	1.06	0.591046266007479	1.46	1.12620512571235	0.0193040594404775	0.0553430878808383	0.1359	0.0605	0.0026	0.0022	0.0053	0.0023	0.0025	0.0184	0.1625	0.0039	0.0049	0.0033	0.1136	0.0073	0.005	0.0022	0.0031	0.1351	0.0876	0.0054	0.0096	0.0042	0.025	0.0046	0.0067	0.1826
20	rs7266724	61494438	1.06	0.591046266007479	1.48	1.01867282088958	0.0194305569022995	0.0566875231518936	0.1359	0.0605	0.0026	0.0022	0.0053	0.0023	0.0025	0.0184	0.1625	0.0039	0.0049	0.0033	0.1136	0.0073	0.005	0.0022	0.0031	0.1351	0.0876	0.0054	0.0096	0.0042	0.025	0.0046	0.0067	0.1826
20	rs6062728	61500073	1.05	0.642211085129376	1.48	1.01867282088958	0.0155072132936231	0.0559175756741333	0.1358	0.0603	0.0024	0.0022	0.0053	0.0024	0.0025	0.0182	0.1628	0.0038	0.0047	0.0034	0.1134	0.0073	0.0048	0.0025	0.0031	0.135	0.0876	0.0054	0.0095	0.0041	0.0253	0.0045	0.0066	0.1834
20	rs4809434	61500096	1.05	0.642211085129376	1.48	1.01867282088958	0.0156799007886226	0.0554705311692751	0.1358	0.0603	0.0024	0.0022	0.0053	0.0024	0.0025	0.0182	0.1628	0.0038	0.0047	0.0033	0.1135	0.0073	0.0048	0.0025	0.0031	0.1351	0.0876	0.0054	0.0095	0.0041	0.0253	0.0045	0.0066	0.1835
20	rs17322803	61503838	1.05	0.642211085129376	1.48	1.01867282088958	0.014095527667158	0.0493152094981263	0.1361	0.0596	0.0025	0.0022	0.0052	0.0023	0.0026	0.0177	0.1628	0.0037	0.0047	0.0033	0.1133	0.0075	0.0049	0.0027	0.003	0.1359	0.0876	0.0054	0.0095	0.0041	0.0252	0.0044	0.0066	0.1837
20	rs6010775	61504457	1.05	0.642211085129376	1.48	1.01867282088958	0.0143712775826721	0.0414381110616784	0.1362	0.0594	0.0025	0.0022	0.0053	0.0023	0.0026	0.0175	0.1625	0.0036	0.0047	0.0033	0.113	0.0076	0.005	0.0028	0.0029	0.1361	0.0878	0.0054	0.0095	0.0043	0.0252	0.0044	0.0065	0.1837
20	rs12479676	61504585	1.05	0.642211085129376	1.48	1.01867282088958	0.0155718058622841	0.0417189648434239	0.1363	0.0595	0.0025	0.0022	0.0053	0.0023	0.0026	0.0175	0.1623	0.0036	0.0047	0.0033	0.1131	0.0077	0.005	0.0028	0.0029	0.1362	0.0879	0.0053	0.0095	0.0042	0.0252	0.0044	0.0065	0.1838
20	rs8122196	61505930	1.04	0.69615671060944	1.48	1.01867282088958	0.0467556222736538	0.0409347176008474	0.1357	0.0597	0.0025	0.002	0.0056	0.0021	0.0023	0.0168	0.1631	0.0032	0.0051	0.0031	0.1142	0.0081	0.0049	0.0027	0.0027	0.1381	0.0871	0.0052	0.0095	0.0039	0.0244	0.0041	0.0063	0.1844
20	rs747680	61507075	1.02	0.812565575704939	1.48	1.01867282088958	0.100481376035492	0.0518881570009337	0.1362	0.0588	0.0024	0.0016	0.0055	0.0019	0.0019	0.016	0.1636	0.0028	0.0053	0.003	0.114	0.0082	0.0046	0.0025	0.0025	0.1398	0.088	0.0049	0.0095	0.0036	0.0248	0.0038	0.0062	0.1854
20	rs41282982	61511626	1.02	0.812565575704939	1.47	1.07160640764864	0.0945245097114754	0.0517643442350716	0.1362	0.0588	0.0024	0.0016	0.0055	0.0019	0.0019	0.016	0.1636	0.0029	0.0053	0.003	0.114	0.0081	0.0046	0.0025	0.0025	0.1397	0.0879	0.0049	0.0095	0.0036	0.0248	0.0039	0.0062	0.1855
20	rs41282984	61512185	1.02	0.812565575704939	1.47	1.07160640764864	0.095397244288798	0.0517643442350716	0.1362	0.0588	0.0024	0.0016	0.0055	0.0019	0.0019	0.016	0.1636	0.0029	0.0053	0.003	0.114	0.0081	0.0046	0.0025	0.0024	0.1397	0.0879	0.0049	0.0095	0.0036	0.0249	0.0039	0.0062	0.1855
20	rs117285272	61516304	1.02	0.812565575704939	1.47	1.07160640764864	0.102247752326598	0.0484702906443168	0.136	0.0585	0.0025	0.0016	0.0055	0.0019	0.0019	0.016	0.1639	0.0029	0.0054	0.0031	0.1141	0.0081	0.0047	0.0025	0.0024	0.1394	0.0879	0.0049	0.0095	0.0036	0.025	0.0039	0.0062	0.1855
20	rs58170420	61516372	1.02	0.812565575704939	1.47	1.07160640764864	0.102430676599074	0.0491336170137202	0.136	0.0585	0.0025	0.0016	0.0056	0.0019	0.0019	0.016	0.1639	0.0029	0.0054	0.0031	0.1141	0.0081	0.0047	0.0023	0.0024	0.1394	0.0879	0.0049	0.0095	0.0036	0.0251	0.0039	0.0062	0.1856
20	rs3746769	61519618	1.02	0.812565575704939	1.48	1.01867282088958	0.105013047076644	0.0505333042179691	0.136	0.0585	0.0025	0.0015	0.0056	0.0019	0.0019	0.0161	0.1637	0.0029	0.0054	0.0031	0.1141	0.008	0.0047	0.0023	0.0024	0.1395	0.088	0.0049	0.0095	0.0036	0.0251	0.004	0.0062	0.1857
20	rs6089809	61522908	1.02	0.812565575704939	1.48	1.01867282088958	0.107312229017742	0.0517024860776062	0.136	0.0585	0.0025	0.0015	0.0056	0.0019	0.0018	0.016	0.1635	0.0028	0.0054	0.003	0.1142	0.008	0.0047	0.0023	0.0024	0.1395	0.0879	0.0049	0.0094	0.0036	0.0252	0.004	0.0062	0.1858
20	rs1883847	61528271	1.01	0.875109975033704	1.48	1.01867282088958	0.100998903909787	0.0645643175453428	0.1361	0.0584	0.0026	0.0016	0.0058	0.002	0.0016	0.0161	0.1623	0.003	0.0051	0.0031	0.1143	0.008	0.0048	0.0022	0.0025	0.1398	0.0875	0.0049	0.0092	0.0037	0.0255	0.004	0.0063	0.1866
20	rs1883848	61528306	1.01	0.875109975033704	1.48	1.01867282088958	0.100714058020285	0.0642246516088573	0.1362	0.0584	0.0026	0.0016	0.0058	0.002	0.0016	0.0161	0.1621	0.003	0.0051	0.0031	0.1143	0.008	0.0048	0.0022	0.0025	0.1399	0.0875	0.0049	0.0092	0.0037	0.0255	0.004	0.0063	0.1867
20	rs2295000	61536938	1.01	0.875109975033704	1.48	1.01867282088958	0.108880309764388	0.0634125350556216	0.1366	0.0587	0.0026	0.0015	0.0058	0.002	0.0016	0.0162	0.1614	0.0031	0.0051	0.003	0.1149	0.0078	0.0046	0.0022	0.0025	0.1399	0.0874	0.0049	0.0093	0.0036	0.0249	0.004	0.0063	0.1871
20	rs6011466	61538110	1.01	0.875109975033704	1.48	1.01867282088958	0.109615086565994	0.0633450554487495	0.1366	0.0587	0.0026	0.0015	0.0058	0.002	0.0016	0.0162	0.1614	0.0031	0.0051	0.003	0.1149	0.0078	0.0046	0.0022	0.0025	0.1399	0.0874	0.0049	0.0093	0.0036	0.0249	0.004	0.0063	0.1871
20	rs117953569	61538311	1.01	0.875109975033704	1.49	0.967391925764805	0.108446328444252	0.0616012571642129	0.1367	0.0587	0.0026	0.0015	0.0058	0.002	0.0016	0.0162	0.1614	0.0031	0.0051	0.003	0.1149	0.0078	0.0046	0.0022	0.0025	0.1399	0.0874	0.0049	0.0093	0.0036	0.0249	0.004	0.0063	0.1871
20	rs118161139	61539055	1.01	0.875109975033704	1.49	0.967391925764805	0.10682844654959	0.0624035290588065	0.1367	0.0588	0.0026	0.0015	0.0058	0.002	0.0016	0.0163	0.1613	0.0031	0.0051	0.003	0.1149	0.0078	0.0046	0.0022	0.0025	0.1399	0.0874	0.0049	0.0093	0.0036	0.0249	0.004	0.0063	0.1871
20	rs11907248	61542863	1.01	0.875109975033704	1.49	0.967391925764805	0.108554723208056	0.0550250321670733	0.1367	0.0589	0.0026	0.0015	0.0059	0.002	0.0016	0.0163	0.1612	0.0031	0.0051	0.003	0.115	0.0078	0.0046	0.0022	0.0025	0.1398	0.0874	0.0049	0.0093	0.0036	0.0247	0.004	0.0063	0.1871
20	rs11906211	61543161	1.01	0.875109975033704	1.52	0.823332010267983	0.108988972729705	0.056301984089823	0.1367	0.0589	0.0026	0.0015	0.0059	0.002	0.0016	0.0163	0.1612	0.0031	0.0051	0.003	0.115	0.0078	0.0046	0.0022	0.0025	0.1398	0.0874	0.0049	0.0093	0.0036	0.0246	0.004	0.0063	0.1872
20	rs74532336	61556270	1.01	0.875109975033704	1.52	0.823332010267983	0.102273871883016	0.0552157708384631	0.1366	0.059	0.0026	0.0015	0.0059	0.002	0.0016	0.0164	0.1612	0.0031	0.0051	0.0031	0.115	0.0078	0.0046	0.0022	0.0025	0.1396	0.0873	0.0049	0.0093	0.0036	0.0247	0.004	0.0063	0.1875
20	rs117307610	61557112	1.01	0.875109975033704	1.53	0.778525311864042	0.101908576649293	0.0547711565714703	0.1366	0.059	0.0026	0.0015	0.0059	0.002	0.0016	0.0164	0.1612	0.0031	0.0051	0.0031	0.115	0.0078	0.0046	0.0022	0.0025	0.1396	0.0873	0.0049	0.0093	0.0036	0.0247	0.004	0.0063	0.1875
20	rs910831	61558775	1.01	0.875109975033704	1.54	0.735299729443272	0.102012863524838	0.0536978436431144	0.1366	0.059	0.0026	0.0015	0.0059	0.002	0.0016	0.0164	0.1611	0.0031	0.0051	0.0031	0.115	0.0078	0.0046	0.0022	0.0025	0.1396	0.0873	0.0049	0.0093	0.0036	0.0247	0.004	0.0063	0.1877
20	rs75615161	61559126	1.01	0.875109975033704	1.54	0.735299729443272	0.101830405160165	0.0531959351761616	0.1366	0.059	0.0026	0.0015	0.0059	0.002	0.0016	0.0164	0.1611	0.0031	0.0051	0.0031	0.115	0.0078	0.0046	0.0022	0.0025	0.1396	0.0873	0.0049	0.0093	0.0036	0.0247	0.004	0.0063	0.1877
20	rs6010789	61561153	1.01	0.875109975033704	1.54	0.735299729443272	0.10237839171617	0.053258562144801	0.1366	0.059	0.0026	0.0015	0.0059	0.002	0.0016	0.0164	0.1611	0.0031	0.0051	0.0031	0.115	0.0078	0.0046	0.0022	0.0025	0.1396	0.0873	0.0049	0.0093	0.0036	0.0247	0.004	0.0063	0.1877
20	rs74452984	61566874	1.01	0.875109975033704	1.54	0.735299729443272	0.0994256340083085	0.0525714224758535	0.1366	0.059	0.0026	0.0015	0.0059	0.002	0.0016	0.0164	0.1611	0.003	0.0051	0.0031	0.115	0.0078	0.0046	0.0022	0.0025	0.1395	0.0872	0.0049	0.0093	0.0036	0.0247	0.004	0.0063	0.1878
20	rs11700272	61569131	1.01	0.875109975033704	1.55	0.693638871087907	0.0986830981547931	0.0543280933786808	0.1366	0.059	0.0026	0.0015	0.0059	0.0019	0.0016	0.0164	0.1611	0.003	0.0051	0.0031	0.115	0.0078	0.0045	0.0022	0.0024	0.1395	0.0872	0.005	0.0092	0.0036	0.0247	0.004	0.0063	0.1879
20	rs41304830	61575990	1.01	0.875109975033704	1.55	0.693638871087907	0.0919365449113734	0.0541386848519797	0.1365	0.0591	0.0025	0.0015	0.0059	0.0019	0.0016	0.0164	0.161	0.003	0.0051	0.0031	0.115	0.0078	0.0045	0.0022	0.0024	0.1394	0.0872	0.005	0.0092	0.0036	0.0247	0.004	0.0063	0.1881
20	rs9503	61579558	1.01	0.875109975033704	1.56	0.653525583231	0.0887711295364357	0.0528208439220502	0.1365	0.0591	0.0025	0.0015	0.0059	0.0019	0.0016	0.0164	0.161	0.003	0.0051	0.0031	0.115	0.0078	0.0045	0.0022	0.0024	0.1394	0.0871	0.0051	0.0092	0.0036	0.0247	0.004	0.0063	0.1881
20	rs2255817	61582138	1.01	0.875109975033704	1.57	0.614941920479678	0.0889624261004124	0.05791583074535	0.1364	0.0592	0.0025	0.0015	0.0059	0.0019	0.0016	0.0164	0.1609	0.003	0.0051	0.0031	0.115	0.0079	0.0045	0.0022	0.0024	0.1393	0.0871	0.0051	0.0092	0.0036	0.0247	0.004	0.0063	0.1883
20	rs2427456	61587367	1.01	0.875109975033704	1.57	0.614941920479678	0.0468340768350236	0.0811330067505299	0.1365	0.0598	0.0025	0.0014	0.0058	0.0015	0.0014	0.0162	0.1605	0.0035	0.0052	0.0033	0.1139	0.0086	0.0042	0.0022	0.0022	0.1396	0.0865	0.005	0.009	0.0033	0.0255	0.0036	0.0063	0.1896
20	rs2245341	61588159	1.01	0.875109975033704	1.58	0.577869115575703	0.0468654836433726	0.084828510477898	0.1365	0.0599	0.0025	0.0014	0.0058	0.0015	0.0014	0.0161	0.1604	0.0035	0.0052	0.0032	0.1139	0.0087	0.0042	0.0022	0.0022	0.1398	0.0863	0.0051	0.0089	0.0033	0.0256	0.0036	0.0064	0.1896
20	rs78908362	61591693	1.01	0.875109975033704	1.58	0.577869115575703	0.0660127297635556	0.102217816294726	0.136	0.0599	0.0024	0.0014	0.0057	0.0014	0.0013	0.0162	0.1606	0.0037	0.0053	0.0031	0.1142	0.0089	0.0041	0.0021	0.0023	0.1395	0.0857	0.0052	0.0089	0.0033	0.0259	0.0035	0.0063	0.19
20	rs2248900	61595636	1.01	0.875109975033704	1.62	0.444280725791627	0.107392991221869	0.129873390959153	0.1354	0.06	0.0024	0.0014	0.0057	0.0013	0.0013	0.0163	0.1608	0.0037	0.0054	0.003	0.1145	0.0091	0.004	0.0021	0.0024	0.1392	0.0849	0.0053	0.009	0.0032	0.0263	0.0034	0.0063	0.1904
20	rs59892036	61597214	1.01	0.875109975033704	1.62	0.444280725791627	0.126051833695191	0.141265183652703	0.1353	0.0601	0.0024	0.0015	0.0057	0.0013	0.0012	0.0164	0.1608	0.0037	0.0054	0.003	0.1146	0.0092	0.004	0.0021	0.0025	0.1393	0.0848	0.0053	0.009	0.0032	0.0263	0.0034	0.0064	0.1905
20	rs7271712	61598731	1.01	0.875109975033704	1.62	0.444280725791627	0.137836531967605	0.157886255595879	0.1353	0.0599	0.0023	0.0015	0.0057	0.0012	0.0012	0.0164	0.1607	0.0037	0.0054	0.003	0.1145	0.0092	0.004	0.002	0.0025	0.1393	0.0847	0.0053	0.0091	0.0031	0.0264	0.0034	0.0064	0.1906
20	rs910938	61600777	1.01	0.875109975033704	1.62	0.444280725791627	0.138401604108095	0.167817118247323	0.1352	0.0598	0.0023	0.0015	0.0057	0.0012	0.0012	0.0164	0.1608	0.0037	0.0054	0.0029	0.1144	0.0092	0.0041	0.0019	0.0025	0.1391	0.0849	0.0053	0.0091	0.0031	0.0264	0.0034	0.0064	0.191
20	rs117673416	61601579	1.01	0.875109975033704	1.62	0.444280725791627	0.135869693263976	0.151955488423524	0.1352	0.0598	0.0023	0.0016	0.0056	0.0012	0.0012	0.0165	0.1607	0.0037	0.0054	0.0029	0.1143	0.0093	0.0041	0.002	0.0025	0.139	0.0848	0.0053	0.0091	0.0031	0.0263	0.0034	0.0064	0.191
20	rs6011505	61604773	1.01	0.875109975033704	1.62	0.444280725791627	0.181011795636426	0.150248902051646	0.1354	0.0599	0.0024	0.0017	0.0056	0.0013	0.0012	0.0166	0.1605	0.0037	0.0053	0.0029	0.1142	0.0097	0.0043	0.0022	0.0026	0.1386	0.0846	0.0053	0.0091	0.003	0.0259	0.0034	0.0065	0.1911
20	rs73143863	61605744	1.01	0.875109975033704	1.62	0.444280725791627	0.182154892971646	0.133118058492342	0.1354	0.0599	0.0024	0.0017	0.0056	0.0013	0.0014	0.0166	0.1606	0.0038	0.0054	0.003	0.1142	0.0096	0.0043	0.0023	0.0027	0.1383	0.0842	0.0052	0.0091	0.003	0.0259	0.0035	0.0066	0.1911
20	rs11698778	61605769	1.01	0.875109975033704	1.62	0.444280725791627	0.184825835459474	0.13675774220584	0.1354	0.0599	0.0024	0.0017	0.0056	0.0013	0.0014	0.0166	0.1606	0.0038	0.0054	0.003	0.1142	0.0096	0.0044	0.0023	0.0027	0.1383	0.0842	0.0052	0.0091	0.003	0.0259	0.0035	0.0066	0.1911
20	rs6512328	61606150	1.01	0.875109975033704	1.61	0.475515229965307	0.192858392656059	0.13212349450214	0.1354	0.06	0.0024	0.0017	0.0057	0.0013	0.0014	0.0166	0.1605	0.0037	0.0053	0.003	0.1145	0.0095	0.0044	0.0023	0.0027	0.138	0.0841	0.0052	0.0092	0.003	0.0259	0.0035	0.0066	0.1911
20	rs6011516	61614173	1.01	0.875109975033704	1.6	0.508176723760061	0.168782161392889	0.113335520158137	0.1359	0.0597	0.0024	0.0018	0.006	0.0014	0.0015	0.0166	0.1602	0.0037	0.0053	0.0031	0.114	0.0097	0.0046	0.0024	0.0027	0.137	0.084	0.0054	0.0093	0.0032	0.0261	0.0036	0.0066	0.1908
20	rs75612521	61614790	1.01	0.875109975033704	1.6	0.508176723760061	0.160561009748008	0.107178599216655	0.1359	0.0597	0.0024	0.0018	0.006	0.0014	0.0015	0.0166	0.1602	0.0037	0.0053	0.0031	0.114	0.0097	0.0046	0.0024	0.0027	0.137	0.084	0.0054	0.0093	0.0032	0.0261	0.0036	0.0066	0.1906
20	rs76026631	61614961	1.01	0.875109975033704	1.6	0.508176723760061	0.160320827961577	0.107011778582381	0.1359	0.0597	0.0024	0.0018	0.006	0.0014	0.0015	0.0166	0.1601	0.0037	0.0053	0.0031	0.114	0.0097	0.0046	0.0024	0.0027	0.137	0.084	0.0054	0.0093	0.0032	0.0261	0.0036	0.0066	0.1906
20	rs118039008	61615271	1.01	0.875109975033704	1.6	0.508176723760061	0.160492364838542	0.107763259196691	0.1359	0.0597	0.0025	0.0018	0.006	0.0014	0.0015	0.0166	0.1601	0.0037	0.0053	0.0031	0.114	0.0098	0.0046	0.0024	0.0027	0.1371	0.084	0.0054	0.0093	0.0032	0.0261	0.0036	0.0066	0.1905
20	rs6090184	61616623	1.01	0.875109975033704	1.6	0.508176723760061	0.170270423228661	0.112399357610283	0.1359	0.0596	0.0025	0.0018	0.006	0.0014	0.0015	0.0167	0.1601	0.0038	0.0053	0.0031	0.114	0.0098	0.0047	0.0024	0.0027	0.1372	0.084	0.0054	0.0094	0.0032	0.0262	0.0036	0.0066	0.19
20	rs117085898	61620694	1.01	0.875109975033704	1.58	0.577869115575703	0.147468271862202	0.0851331088292742	0.1357	0.0594	0.0025	0.0018	0.006	0.0014	0.0016	0.0166	0.1603	0.0038	0.0053	0.0032	0.1138	0.0099	0.0049	0.0024	0.0027	0.1371	0.0842	0.0054	0.0094	0.0033	0.0261	0.0038	0.0066	0.1895
20	rs112730344	61622313	1	0.940597770197411	1.57	0.614941920479678	0.145420176840438	0.0805359924956951	0.1357	0.0593	0.0025	0.0018	0.0061	0.0014	0.0016	0.0166	0.1603	0.0039	0.0053	0.0033	0.1136	0.0099	0.005	0.0024	0.0027	0.1371	0.0843	0.0054	0.0094	0.0033	0.0261	0.0038	0.0066	0.1894
20	rs115399583	61622950	1	0.940597770197411	1.57	0.614941920479678	0.144805840890153	0.0789034504929872	0.1357	0.0593	0.0025	0.0018	0.0061	0.0014	0.0016	0.0166	0.1603	0.0039	0.0053	0.0033	0.1136	0.0099	0.005	0.0024	0.0027	0.1371	0.0843	0.0054	0.0094	0.0033	0.0261	0.0038	0.0066	0.1893
20	rs2427474	61623988	1	0.940597770197411	1.57	0.614941920479678	0.151980912457989	0.0754615745563616	0.1357	0.0593	0.0025	0.0018	0.0061	0.0014	0.0016	0.0166	0.1604	0.0039	0.0053	0.0033	0.1138	0.0099	0.0051	0.0024	0.0027	0.1368	0.0843	0.0054	0.0094	0.0033	0.0261	0.0038	0.0066	0.1891
20	rs75770746	61626303	1	0.940597770197411	1.56	0.653525583231	0.123307362973676	0.0695384392031729	0.1355	0.0592	0.0026	0.0018	0.0061	0.0014	0.0017	0.0166	0.1603	0.0039	0.0053	0.0034	0.1135	0.01	0.0052	0.0024	0.0026	0.1369	0.0845	0.0054	0.0094	0.0033	0.0262	0.0039	0.0067	0.1889
20	rs8183687	61626942	1	0.940597770197411	1.55	0.693638871087907	0.117472579980159	0.0682108564258629	0.1355	0.0591	0.0026	0.0018	0.0061	0.0014	0.0017	0.0166	0.1603	0.0039	0.0053	0.0034	0.1135	0.01	0.0053	0.0024	0.0025	0.1368	0.0845	0.0054	0.0094	0.0033	0.0262	0.0039	0.0067	0.1889
20	rs76023997	61628698	1	0.940597770197411	1.55	0.693638871087907	0.109478786159723	0.0642925244573774	0.1353	0.0591	0.0026	0.0018	0.0061	0.0014	0.0018	0.0167	0.1602	0.004	0.0053	0.0034	0.1132	0.0101	0.0054	0.0025	0.0024	0.1368	0.0846	0.0054	0.0094	0.0034	0.0262	0.0039	0.0068	0.1888
20	rs2427479	61630715	1	0.940597770197411	1.53	0.778525311864042	0.105252211503459	0.060009941834155	0.1352	0.059	0.0027	0.0019	0.0062	0.0015	0.0019	0.0168	0.1601	0.004	0.0053	0.0035	0.1129	0.0102	0.0056	0.0025	0.0022	0.1369	0.0847	0.0054	0.0094	0.0034	0.0262	0.004	0.0069	0.1886
20	rs73322244	61631033	1	0.940597770197411	1.54	0.735299729443272	0.10237839171617	0.0598781317127712	0.1351	0.059	0.0027	0.0019	0.0062	0.0015	0.0019	0.0168	0.16	0.004	0.0053	0.0035	0.1129	0.0102	0.0056	0.0025	0.0022	0.1369	0.0848	0.0054	0.0094	0.0034	0.0262	0.004	0.0069	0.1885
20	rs118183726	61634104	1	0.940597770197411	1.54	0.735299729443272	0.0855356314010371	0.0624705832802539	0.1348	0.0589	0.0028	0.0019	0.0062	0.0015	0.0019	0.0169	0.1602	0.004	0.0053	0.0035	0.1126	0.0102	0.0056	0.0025	0.0022	0.1367	0.0848	0.0054	0.0094	0.0035	0.0263	0.004	0.007	0.1884
20	rs73619448	61635513	1	0.940597770197411	1.54	0.735299729443272	0.0821941303501506	0.0576563028099077	0.1346	0.0589	0.0028	0.002	0.0062	0.0015	0.0019	0.0169	0.1603	0.0041	0.0053	0.0036	0.1124	0.0103	0.0057	0.0025	0.0023	0.1367	0.0848	0.0053	0.0094	0.0035	0.0263	0.004	0.0071	0.1883
20	rs73145714	61639280	1	0.940597770197411	1.54	0.735299729443272	0.0650892494152787	0.0499835545928591	0.1334	0.0588	0.0029	0.0023	0.0064	0.0019	0.0022	0.0169	0.1613	0.0045	0.0054	0.0037	0.1115	0.0105	0.0059	0.0026	0.0023	0.1356	0.0851	0.0053	0.0094	0.0037	0.0264	0.0042	0.0076	0.1867
20	rs113293891	61639750	1	0.940597770197411	1.54	0.735299729443272	0.0641355463880078	0.0493152094981263	0.1333	0.0588	0.003	0.0023	0.0065	0.0019	0.0022	0.0169	0.1615	0.0046	0.0055	0.0037	0.1113	0.0106	0.006	0.0026	0.0024	0.1355	0.0851	0.0053	0.0094	0.0037	0.0264	0.0042	0.0077	0.1865
20	rs7275003	61645779	0.97	1.15505862992724	1.54	0.735299729443272	0.087913525356915	0.05791583074535	0.1314	0.0582	0.0033	0.0029	0.0069	0.0026	0.0028	0.0175	0.1634	0.0052	0.0055	0.0039	0.1096	0.011	0.0064	0.0028	0.0025	0.133	0.0859	0.0051	0.0096	0.004	0.0266	0.0044	0.0086	0.1837
20	rs73921612	61647024	0.96	1.23264710971586	1.54	0.735299729443272	0.104509254560854	0.0700302302099865	0.1311	0.0578	0.0033	0.0031	0.0071	0.0027	0.0028	0.0175	0.164	0.0057	0.0055	0.004	0.1092	0.0111	0.0065	0.0028	0.0025	0.1322	0.0863	0.0053	0.0096	0.0042	0.0263	0.0044	0.0089	0.1827
20	rs6062768	61647633	0.96	1.23264710971586	1.54	0.735299729443272	0.141853062051945	0.0794955290774959	0.1308	0.0575	0.0033	0.0032	0.0072	0.0028	0.0028	0.0176	0.1641	0.006	0.0056	0.004	0.1094	0.0112	0.0064	0.0029	0.0026	0.1319	0.0865	0.0053	0.0096	0.0042	0.0262	0.0044	0.0088	0.1824
20	rs61546182	61651259	0.96	1.23264710971586	1.54	0.735299729443272	0.308619523148298	0.123385683898008	0.13	0.0568	0.0032	0.0032	0.0077	0.003	0.0029	0.0176	0.1654	0.0065	0.0058	0.0041	0.1096	0.0115	0.0066	0.003	0.0027	0.131	0.087	0.005	0.009	0.0042	0.0264	0.0041	0.0092	0.1807
20	rs6089823	61655576	0.95	1.31333295668949	1.54	0.735299729443272	0.451062861213128	0.228205386790011	0.1288	0.0566	0.0032	0.0033	0.0081	0.0032	0.0031	0.0178	0.1653	0.007	0.0061	0.0042	0.1091	0.0116	0.0067	0.003	0.0027	0.1307	0.0872	0.0049	0.0091	0.0042	0.0266	0.004	0.0096	0.1804
20	rs6062772	61656294	0.95	1.31333295668949	1.54	0.735299729443272	0.483896131675947	0.23699184441006	0.1287	0.0567	0.0032	0.0033	0.0082	0.0032	0.0031	0.0178	0.1652	0.007	0.0061	0.0042	0.109	0.0118	0.0067	0.003	0.0027	0.1307	0.0872	0.0049	0.0091	0.0041	0.0265	0.004	0.0096	0.1803
20	rs6122345	61661766	0.95	1.31333295668949	1.54	0.735299729443272	0.493312604138624	0.293268893540152	0.1288	0.0565	0.0032	0.0033	0.0082	0.0032	0.0031	0.0179	0.1655	0.0072	0.0061	0.0042	0.1088	0.012	0.0066	0.003	0.0028	0.1305	0.0871	0.0047	0.0091	0.0043	0.0265	0.0039	0.0098	0.1798
20	rs7273917	61665975	0.95	1.31333295668949	1.54	0.735299729443272	0.460346255613069	0.316928604656389	0.1287	0.0565	0.0033	0.0033	0.0082	0.0033	0.003	0.0179	0.1655	0.0072	0.0061	0.0042	0.1084	0.0121	0.0065	0.003	0.0028	0.1304	0.0871	0.0046	0.009	0.0044	0.0266	0.0039	0.0101	0.1798
20	rs6089829	61669036	0.95	1.31333295668949	1.54	0.735299729443272	0.413539524442092	0.305986536131528	0.129	0.0565	0.0033	0.0033	0.0082	0.0033	0.003	0.0178	0.1651	0.0071	0.0061	0.0042	0.1083	0.0121	0.0065	0.003	0.0028	0.131	0.087	0.0046	0.009	0.0044	0.0266	0.0039	0.0101	0.1799
20	rs11698703	61679007	0.95	1.31333295668949	1.54	0.735299729443272	0.393002796581552	0.337670290038241	0.1289	0.0564	0.0033	0.0033	0.0082	0.0033	0.003	0.0178	0.165	0.0071	0.0061	0.0043	0.1083	0.0121	0.0065	0.0029	0.0029	0.1308	0.087	0.0046	0.0091	0.0045	0.0266	0.004	0.0102	0.1801
20	rs62208971	61681388	0.95	1.31333295668949	1.54	0.735299729443272	0.388758075064223	0.329327455472933	0.1289	0.0564	0.0033	0.0033	0.0082	0.0033	0.003	0.0178	0.165	0.0071	0.006	0.0043	0.1082	0.0121	0.0065	0.0029	0.0029	0.1308	0.087	0.0046	0.0091	0.0045	0.0266	0.004	0.0102	0.1802
20	rs78181292	61681411	0.95	1.31333295668949	1.55	0.693638871087907	0.388646686409952	0.329327455472933	0.1289	0.0564	0.0033	0.0033	0.0082	0.0033	0.003	0.0178	0.165	0.0071	0.006	0.0043	0.1082	0.0121	0.0065	0.0029	0.0029	0.1308	0.087	0.0046	0.0091	0.0045	0.0266	0.004	0.0102	0.1802
20	rs68092355	61682128	0.95	1.31333295668949	1.55	0.693638871087907	0.388925188309581	0.328594252649366	0.1289	0.0564	0.0033	0.0033	0.0082	0.0033	0.003	0.0178	0.165	0.0071	0.006	0.0043	0.1082	0.0121	0.0065	0.0029	0.0029	0.1308	0.087	0.0046	0.0091	0.0045	0.0266	0.004	0.0102	0.1802
20	rs6011572	61691380	0.95	1.31333295668949	1.55	0.693638871087907	0.382324241521848	0.294095902778297	0.1287	0.0561	0.0033	0.0034	0.0082	0.0033	0.003	0.0177	0.1645	0.0072	0.006	0.0046	0.108	0.0122	0.0064	0.0029	0.003	0.1305	0.087	0.0043	0.0092	0.0047	0.0266	0.0042	0.0106	0.1806
20	rs11698110	61701531	0.95	1.31333295668949	1.55	0.693638871087907	0.507505834301999	0.315117118608855	0.1283	0.0554	0.0032	0.0033	0.0084	0.0033	0.0028	0.0175	0.1646	0.0073	0.0059	0.0047	0.1103	0.0122	0.0062	0.0029	0.003	0.1293	0.0875	0.0041	0.0092	0.005	0.0262	0.0043	0.0109	0.1803
20	rs58769569	61710649	0.95	1.31333295668949	1.55	0.693638871087907	0.477523341538359	0.296462660939529	0.1288	0.0554	0.0031	0.0033	0.0084	0.0032	0.0028	0.0173	0.1652	0.0072	0.0059	0.0049	0.1102	0.012	0.0061	0.0028	0.0029	0.1288	0.0881	0.0042	0.0092	0.0051	0.026	0.0042	0.0109	0.1799
20	rs62206577	61711484	0.95	1.31333295668949	1.53	0.778525311864042	0.476229062176977	0.287264917912144	0.1289	0.0555	0.0031	0.0033	0.0083	0.0032	0.0028	0.0173	0.1652	0.0072	0.0059	0.0049	0.1102	0.012	0.006	0.0028	0.0029	0.1287	0.0882	0.0042	0.0092	0.0051	0.026	0.0042	0.0109	0.1799
20	rs6090229	61712518	0.95	1.31333295668949	1.51	0.869735485018148	0.374631814912959	0.282699237565896	0.1288	0.0554	0.0031	0.003	0.0083	0.0031	0.0027	0.0172	0.1653	0.0072	0.0059	0.005	0.1104	0.012	0.006	0.0027	0.0029	0.1294	0.0884	0.0043	0.0092	0.0051	0.026	0.0042	0.0109	0.1796
20	rs6011600	61712990	0.95	1.31333295668949	1.5	0.917750694748585	0.37348481076063	0.274560897683556	0.129	0.0554	0.0031	0.0029	0.0083	0.003	0.0027	0.0172	0.1653	0.0072	0.0058	0.005	0.1107	0.012	0.006	0.0027	0.0028	0.1293	0.0885	0.0042	0.0092	0.0051	0.026	0.0043	0.0109	0.1796
20	rs6090230	61714905	0.95	1.31333295668949	1.5	0.917750694748585	0.349127464517237	0.291734891674382	0.1291	0.0554	0.0031	0.0029	0.0083	0.003	0.0027	0.0172	0.1653	0.0072	0.0058	0.005	0.1106	0.0119	0.0059	0.0027	0.0028	0.1293	0.0886	0.0042	0.0092	0.0051	0.026	0.0042	0.0109	0.1796
20	rs11905163	61716640	0.95	1.31333295668949	1.5	0.917750694748585	0.308125399804028	0.267184636499526	0.1291	0.0554	0.0031	0.0029	0.0083	0.003	0.0027	0.0172	0.1653	0.0071	0.0058	0.005	0.1106	0.0119	0.0059	0.0027	0.0028	0.1294	0.0886	0.0042	0.0092	0.0051	0.0261	0.0042	0.0109	0.1796
20	rs4809484	61717712	0.95	1.31333295668949	1.5	0.917750694748585	0.302913418504416	0.282582462987247	0.1292	0.0555	0.0031	0.0029	0.0083	0.003	0.0027	0.0172	0.1654	0.007	0.0058	0.005	0.1106	0.0119	0.0058	0.0027	0.0028	0.1295	0.0883	0.0042	0.0092	0.0052	0.026	0.0042	0.0109	0.1797
20	rs7354476	61720533	0.95	1.31333295668949	1.5	0.917750694748585	0.367343629374175	0.446182630966478	0.1294	0.0553	0.0031	0.0029	0.0083	0.0029	0.0025	0.0174	0.1655	0.0069	0.0058	0.0049	0.1103	0.0118	0.0058	0.0026	0.0028	0.1296	0.0881	0.0042	0.0092	0.0051	0.026	0.0042	0.0109	0.1799
20	rs76460391	61723021	0.97	1.15505862992724	1.5	0.917750694748585	0.100300633641307	0.229735260309747	0.1333	0.0549	0.0035	0.0026	0.0073	0.0025	0.0024	0.0181	0.1672	0.0056	0.0055	0.0051	0.108	0.011	0.0056	0.0022	0.0028	0.1325	0.0868	0.0041	0.0091	0.0048	0.0249	0.0044	0.0115	0.1805
20	rs66523027	61723417	0.97	1.15505862992724	1.5	0.917750694748585	0.0957226888639199	0.192930093404864	0.1342	0.0546	0.0036	0.0025	0.0072	0.0024	0.0023	0.0183	0.1675	0.0054	0.0054	0.0052	0.1073	0.0108	0.0056	0.0021	0.0028	0.1332	0.0865	0.0041	0.0091	0.0048	0.0245	0.0044	0.0116	0.1806
20	rs73147766	61723741	0.97	1.15505862992724	1.5	0.917750694748585	0.0844432073848052	0.153668968817247	0.1348	0.0545	0.0037	0.0025	0.0071	0.0023	0.0023	0.0184	0.1679	0.0052	0.0054	0.0053	0.1068	0.0107	0.0055	0.0021	0.0027	0.1336	0.0862	0.004	0.009	0.0049	0.0243	0.0045	0.0116	0.1807
20	rs115905170	61726351	0.98	1.080540436168	1.51	0.869735485018148	0.127961854250459	0.0557257961539152	0.1379	0.0537	0.0041	0.0023	0.0064	0.0021	0.0022	0.019	0.1701	0.0044	0.0053	0.0056	0.1045	0.0103	0.0053	0.0018	0.0026	0.1357	0.0845	0.0039	0.0088	0.0053	0.023	0.0049	0.0117	0.1808
20	rs6062808	61730820	0.96	1.23264710971586	1.51	0.869735485018148	0.270786270354541	0.0130320049910256	0.1406	0.0534	0.0043	0.0022	0.0059	0.002	0.0021	0.0192	0.1712	0.0038	0.0052	0.0057	0.1035	0.0099	0.0049	0.0017	0.0026	0.138	0.0831	0.0039	0.0086	0.0056	0.0219	0.005	0.0116	0.1801
20	rs6011613	61731627	0.96	1.23264710971586	1.51	0.869735485018148	0.294170799217864	0.0163158138668585	0.1406	0.0534	0.0044	0.0022	0.0059	0.002	0.0022	0.0194	0.1709	0.0038	0.0052	0.0056	0.1034	0.0099	0.005	0.0018	0.0027	0.1381	0.0828	0.0039	0.0087	0.0056	0.0219	0.0051	0.0116	0.1799
20	rs62206635	61731714	0.96	1.23264710971586	1.51	0.869735485018148	0.294122609223843	0.0154956374551599	0.1406	0.0534	0.0044	0.0022	0.0059	0.002	0.0022	0.0194	0.1709	0.0038	0.0052	0.0056	0.1034	0.0099	0.005	0.0018	0.0027	0.1381	0.0828	0.0039	0.0087	0.0056	0.0219	0.0052	0.0116	0.1799
20	rs34598275	61732088	0.96	1.23264710971586	1.5	0.917750694748585	0.301495697968278	0.0144234210990915	0.1407	0.0534	0.0044	0.0022	0.0059	0.002	0.0022	0.0195	0.1707	0.0038	0.0051	0.0056	0.1034	0.0099	0.0051	0.0018	0.0028	0.1381	0.0827	0.0039	0.0087	0.0056	0.0219	0.0052	0.0116	0.1798
20	rs73312551	61733641	0.96	1.23264710971586	1.5	0.917750694748585	0.245725939996513	0.00546550598252324	0.1407	0.0534	0.0044	0.0022	0.0059	0.0021	0.0023	0.0198	0.1702	0.0038	0.0052	0.0056	0.1033	0.0099	0.0054	0.002	0.0029	0.1381	0.0822	0.0039	0.0089	0.0057	0.022	0.0053	0.0116	0.1794
20	rs59691792	61735187	0.96	1.23264710971586	1.5	0.917750694748585	0.242762763125888	0.00490544031988785	0.1405	0.0537	0.0044	0.0022	0.0059	0.0021	0.0024	0.0198	0.1701	0.0038	0.0051	0.0055	0.1031	0.0098	0.0054	0.002	0.0029	0.1385	0.0818	0.0039	0.0089	0.0057	0.0219	0.0054	0.0116	0.1795
20	rs76803877	61735826	0.96	1.23264710971586	1.5	0.917750694748585	0.247741649056487	0.0054244304684325	0.1406	0.0537	0.0044	0.0022	0.0059	0.002	0.0024	0.0198	0.17	0.0038	0.0051	0.0055	0.1031	0.0098	0.0054	0.002	0.0029	0.1387	0.0816	0.004	0.0089	0.0057	0.0219	0.0054	0.0116	0.1796
20	rs2427500	61737520	0.96	1.23264710971586	1.5	0.917750694748585	0.225524634813044	0.00461867553911207	0.141	0.0538	0.0044	0.0022	0.0059	0.002	0.0024	0.02	0.1696	0.0039	0.0051	0.0056	0.1028	0.0097	0.0056	0.002	0.0029	0.1391	0.0811	0.004	0.009	0.0057	0.0218	0.0057	0.0115	0.1796
20	rs6122373	61739896	0.96	1.23264710971586	1.51	0.869735485018148	0.205650195975533	0.00356388253303536	0.1415	0.0541	0.0045	0.0023	0.0059	0.002	0.0025	0.0201	0.1691	0.0038	0.0051	0.0057	0.1025	0.0095	0.0056	0.0022	0.0031	0.1391	0.0809	0.0041	0.009	0.0057	0.0217	0.0057	0.0113	0.1793
20	rs35523716	61739990	0.96	1.23264710971586	1.51	0.869735485018148	0.203833605827161	0.00341834578833515	0.1415	0.0543	0.0045	0.0023	0.0059	0.002	0.0025	0.0201	0.1691	0.0037	0.0051	0.0057	0.1024	0.0095	0.0056	0.0022	0.0031	0.1391	0.0809	0.0041	0.009	0.0057	0.0217	0.0057	0.0113	0.1793
20	rs78145828	61745282	0.97	1.15505862992724	1.51	0.869735485018148	0.186319362004565	0.00250485764870455	0.1421	0.0543	0.0044	0.0024	0.0057	0.0021	0.0026	0.0203	0.1696	0.0037	0.0048	0.0054	0.1015	0.0096	0.0057	0.0022	0.0032	0.1396	0.0803	0.004	0.009	0.0054	0.0221	0.0056	0.0109	0.1797
20	rs6122093	61747343	0.97	1.15505862992724	1.51	0.869735485018148	0.179982886267322	0.00243792329716486	0.1422	0.0543	0.0044	0.0024	0.0057	0.0021	0.0026	0.0203	0.1694	0.0037	0.0048	0.0054	0.1015	0.0096	0.0057	0.0022	0.0032	0.1397	0.0803	0.004	0.0091	0.0054	0.0221	0.0056	0.0109	0.1797
20	rs6010849	61747522	0.97	1.15505862992724	1.51	0.869735485018148	0.180092964680145	0.00243792329716486	0.1422	0.0543	0.0044	0.0024	0.0057	0.0021	0.0026	0.0203	0.1694	0.0037	0.0048	0.0054	0.1014	0.0096	0.0057	0.0022	0.0032	0.1397	0.0803	0.004	0.0091	0.0054	0.0221	0.0056	0.0109	0.1798
20	rs6122376	61751874	0.97	1.15505862992724	1.51	0.869735485018148	0.187331396866501	0.00237198640615431	0.1425	0.0543	0.0044	0.0024	0.0057	0.0021	0.0027	0.0202	0.1696	0.0037	0.0048	0.0053	0.1009	0.0096	0.0058	0.0021	0.0032	0.1399	0.0803	0.004	0.0091	0.0054	0.0221	0.0056	0.011	0.1797
20	rs13040734	61753969	0.97	1.15505862992724	1.51	0.869735485018148	0.193814021180484	0.00242465617915284	0.1425	0.0544	0.0044	0.0024	0.0056	0.0021	0.0027	0.0203	0.1696	0.0037	0.0048	0.0053	0.1009	0.0096	0.0058	0.0021	0.0032	0.14	0.0801	0.004	0.0091	0.0054	0.0221	0.0056	0.011	0.1798
20	rs78748903	61754113	0.97	1.15505862992724	1.51	0.869735485018148	0.197276613890778	0.0023850940734983	0.1426	0.0544	0.0044	0.0024	0.0056	0.0021	0.0027	0.0203	0.1696	0.0037	0.0048	0.0053	0.1008	0.0096	0.0058	0.0022	0.0032	0.1399	0.0801	0.004	0.0091	0.0054	0.0221	0.0056	0.011	0.1798
20	rs6089842	61754323	0.97	1.15505862992724	1.5	0.917750694748585	0.199526579196599	0.00228134703520558	0.1427	0.0543	0.0044	0.0024	0.0056	0.0021	0.0027	0.0203	0.1698	0.0037	0.0048	0.0053	0.1008	0.0096	0.0058	0.0022	0.0032	0.1398	0.08	0.004	0.0091	0.0054	0.0221	0.0056	0.0109	0.1798
20	rs1884336	61760306	0.98	1.080540436168	1.5	0.917750694748585	0.149105874930927	0.00388196700293658	0.1435	0.0542	0.004	0.0025	0.0054	0.0022	0.0028	0.0207	0.1708	0.0035	0.0047	0.0048	0.0986	0.0094	0.0057	0.0023	0.0034	0.1429	0.0791	0.0044	0.0094	0.005	0.0214	0.0048	0.01	0.1809
20	rs2427520	61760927	0.98	1.080540436168	1.5	0.917750694748585	0.155191140438552	0.00235891856504344	0.1434	0.0543	0.004	0.0025	0.0054	0.0023	0.0028	0.0207	0.1708	0.0035	0.0047	0.0048	0.0979	0.0094	0.0057	0.0023	0.0036	0.1435	0.0787	0.0044	0.0094	0.005	0.0215	0.0048	0.01	0.1812
20	rs2024772	61768026	1	0.940597770197411	1.51	0.869735485018148	0.0805215085350984	0.00540395451707592	0.1438	0.054	0.0035	0.0025	0.0051	0.0022	0.003	0.0208	0.1725	0.0034	0.0046	0.0047	0.0971	0.0092	0.0054	0.0022	0.0034	0.1441	0.08	0.0045	0.0094	0.0049	0.0208	0.0044	0.008	0.1828
20	rs2427524	61768527	1	0.940597770197411	1.5	0.917750694748585	0.0799390564457819	0.00486667048531874	0.1438	0.054	0.0035	0.0025	0.0051	0.0022	0.003	0.0208	0.1725	0.0034	0.0046	0.0047	0.097	0.0092	0.0054	0.0022	0.0034	0.1441	0.08	0.0045	0.0094	0.0049	0.0208	0.0044	0.008	0.1828
20	rs117748363	61771527	1	0.940597770197411	1.5	0.917750694748585	0.0807237590515604	0.00792846781740139	0.1438	0.054	0.0035	0.0025	0.0051	0.0022	0.003	0.0208	0.1725	0.0034	0.0046	0.0047	0.0969	0.0092	0.0054	0.0022	0.0034	0.144	0.0801	0.0045	0.0094	0.0049	0.021	0.0044	0.0079	0.1828
20	rs116846802	61772029	1	0.940597770197411	1.49	0.967391925764805	0.0813324641777969	0.00835992632533204	0.1438	0.054	0.0035	0.0025	0.0052	0.0022	0.003	0.0208	0.1725	0.0034	0.0046	0.0047	0.0969	0.0092	0.0054	0.0022	0.0034	0.144	0.0801	0.0045	0.0094	0.0049	0.021	0.0044	0.0079	0.1828
20	rs62207365	61773955	1	0.940597770197411	1.49	0.967391925764805	0.0815586547015055	0.00890930020209289	0.1438	0.0539	0.0035	0.0024	0.0052	0.0022	0.003	0.0209	0.1725	0.0034	0.0047	0.0047	0.0969	0.0092	0.0054	0.0022	0.0034	0.1439	0.08	0.0045	0.0094	0.0049	0.0211	0.0044	0.008	0.1828
20	rs79990778	61778005	1.01	0.875109975033704	1.5	0.917750694748585	0.0833367708853058	0.0121749787339459	0.1438	0.0539	0.0035	0.0024	0.0052	0.0022	0.003	0.0209	0.1725	0.0034	0.0047	0.0047	0.0967	0.0092	0.0054	0.0022	0.0033	0.1438	0.08	0.0045	0.0094	0.0049	0.0214	0.0044	0.008	0.1828
20	rs113932837	61781503	1.01	0.875109975033704	1.5	0.917750694748585	0.0823990613042335	0.0139517604891262	0.1437	0.0538	0.0035	0.0024	0.0052	0.0022	0.003	0.0209	0.1725	0.0034	0.0047	0.0047	0.0967	0.0092	0.0054	0.0022	0.0033	0.144	0.08	0.0045	0.0094	0.0049	0.0214	0.0044	0.0081	0.1829
20	rs2144456	61790616	1.02	0.812565575704939	1.5	0.917750694748585	0.343143988230488	0.00861927449289774	0.1456	0.0507	0.0046	0.0024	0.0051	0.0024	0.0034	0.0227	0.1751	0.0033	0.0046	0.0049	0.0894	0.0091	0.0058	0.0024	0.003	0.1437	0.079	0.0044	0.0095	0.0055	0.02	0.0046	0.008	0.1876
20	rs73149586	61791624	1.02	0.812565575704939	1.5	0.917750694748585	0.344032867232437	0.00901599507375519	0.1456	0.0507	0.0046	0.0024	0.0051	0.0024	0.0034	0.0227	0.1751	0.0033	0.0046	0.0049	0.0894	0.0091	0.0058	0.0024	0.003	0.1437	0.079	0.0044	0.0095	0.0055	0.0199	0.0046	0.008	0.1875
20	rs6089850	61793778	1.02	0.812565575704939	1.5	0.917750694748585	0.342673887278112	0.00896256560541821	0.1457	0.0507	0.0046	0.0024	0.0051	0.0024	0.0034	0.0227	0.1752	0.0033	0.0046	0.005	0.0893	0.0091	0.0058	0.0024	0.003	0.1436	0.0791	0.0044	0.0095	0.0055	0.0199	0.0046	0.0079	0.1874
20	rs62207378	61794245	1.02	0.812565575704939	1.51	0.869735485018148	0.343143988230488	0.00882970978596769	0.1457	0.0507	0.0046	0.0024	0.0051	0.0024	0.0034	0.0227	0.1752	0.0033	0.0046	0.005	0.0893	0.0091	0.0058	0.0024	0.003	0.1436	0.0791	0.0044	0.0095	0.0055	0.0199	0.0046	0.008	0.1874
20	rs74501636	61795945	1.02	0.812565575704939	1.5	0.917750694748585	0.340380422538769	0.00830854975453999	0.1456	0.0507	0.0046	0.0024	0.0051	0.0024	0.0034	0.0227	0.1752	0.0033	0.0046	0.005	0.0891	0.0091	0.0057	0.0024	0.003	0.1437	0.0792	0.0044	0.0094	0.0055	0.0199	0.0046	0.008	0.1875
20	rs1535156	61796621	1.02	0.812565575704939	1.5	0.917750694748585	0.339756317930118	0.00807939015897266	0.1456	0.0507	0.0046	0.0024	0.0051	0.0024	0.0033	0.0227	0.1752	0.0033	0.0046	0.005	0.0891	0.0091	0.0057	0.0024	0.003	0.1438	0.0792	0.0044	0.0094	0.0055	0.0199	0.0046	0.008	0.1875
20	rs11696798	61798243	1.02	0.812565575704939	1.5	0.917750694748585	0.337576632271916	0.00758207710751396	0.1455	0.0506	0.0046	0.0024	0.0051	0.0024	0.0033	0.0227	0.1752	0.0033	0.0046	0.005	0.0889	0.0091	0.0057	0.0024	0.003	0.1439	0.0793	0.0044	0.0094	0.0055	0.0199	0.0046	0.0081	0.1875
20	rs59541071	61802599	1.02	0.812565575704939	1.5	0.917750694748585	0.33339353434888	0.00682064294683829	0.1454	0.0506	0.0047	0.0024	0.0051	0.0025	0.0033	0.0227	0.1752	0.0033	0.0046	0.005	0.0886	0.0091	0.0057	0.0024	0.003	0.1442	0.0794	0.0044	0.0094	0.0055	0.0198	0.0046	0.0082	0.1876
20	rs79577654	61807911	1.02	0.812565575704939	1.5	0.917750694748585	0.329288727395627	0.005589721542977	0.1453	0.0505	0.0047	0.0024	0.0051	0.0025	0.0033	0.0227	0.1752	0.0033	0.0046	0.005	0.0883	0.0092	0.0056	0.0024	0.003	0.1444	0.0797	0.0043	0.0094	0.0055	0.0198	0.0045	0.0082	0.1876
20	rs79618571	61811288	1.02	0.812565575704939	1.51	0.869735485018148	0.327552215129134	0.00522152476761984	0.1452	0.0504	0.0047	0.0024	0.0051	0.0025	0.0033	0.0227	0.1751	0.0033	0.0047	0.005	0.0882	0.0092	0.0055	0.0024	0.003	0.1445	0.0798	0.0043	0.0094	0.0055	0.0198	0.0045	0.0082	0.1875
20	rs112139537	61822223	1.03	0.752927598544599	1.53	0.778525311864042	0.318589678798647	0.00452514204512213	0.145	0.0502	0.0049	0.0025	0.0052	0.0025	0.0034	0.0227	0.1748	0.0034	0.0048	0.0051	0.0876	0.0092	0.0055	0.0026	0.003	0.1447	0.0804	0.0042	0.0094	0.0055	0.0199	0.0045	0.0083	0.1874
20	rs73151416	61822934	1.03	0.752927598544599	1.53	0.778525311864042	0.317886338440811	0.00473227149827644	0.145	0.0502	0.0049	0.0025	0.0052	0.0025	0.0034	0.0227	0.1748	0.0034	0.0048	0.0051	0.0876	0.0092	0.0055	0.0026	0.003	0.1447	0.0804	0.0042	0.0094	0.0055	0.0199	0.0045	0.0083	0.1875
20	rs76456280	61822979	1.03	0.752927598544599	1.55	0.693638871087907	0.317886338440811	0.00475134800676449	0.145	0.0502	0.0049	0.0025	0.0052	0.0025	0.0034	0.0227	0.1748	0.0034	0.0048	0.0051	0.0876	0.0092	0.0055	0.0026	0.003	0.1447	0.0804	0.0042	0.0094	0.0055	0.0199	0.0045	0.0083	0.1875
20	rs6090286	61824507	1.03	0.752927598544599	1.56	0.653525583231	0.317936549967042	0.00480882420452878	0.145	0.0502	0.0049	0.0025	0.0052	0.0025	0.0034	0.0227	0.1748	0.0034	0.0048	0.0051	0.0876	0.0092	0.0055	0.0026	0.003	0.1447	0.0804	0.0042	0.0094	0.0055	0.0199	0.0045	0.0083	0.1875
20	rs6011661	61830084	1.03	0.752927598544599	1.56	0.653525583231	0.31813743772189	0.00500308486168457	0.1449	0.0501	0.0049	0.0025	0.0052	0.0025	0.0034	0.0227	0.1748	0.0034	0.0048	0.0051	0.0875	0.0092	0.0055	0.0026	0.003	0.1448	0.0805	0.0042	0.0094	0.0055	0.0199	0.0045	0.0083	0.1875
20	rs6122103	61834695	1.03	0.752927598544599	1.57	0.614941920479678	0.33380547235707	0.00599286103190546	0.1446	0.0498	0.005	0.0025	0.0053	0.0025	0.0035	0.0228	0.1745	0.0035	0.0049	0.0052	0.0869	0.0093	0.0054	0.0027	0.003	0.1454	0.0812	0.004	0.0094	0.0055	0.0199	0.0045	0.0083	0.1873
20	rs117568047	61835245	1.03	0.752927598544599	1.57	0.614941920479678	0.335920809404927	0.00605787529142239	0.1446	0.0498	0.005	0.0025	0.0054	0.0025	0.0035	0.0228	0.1746	0.0035	0.0049	0.0052	0.0868	0.0093	0.0054	0.0027	0.003	0.1454	0.0812	0.004	0.0094	0.0055	0.0199	0.0045	0.0083	0.1873
20	rs117886238	61835497	1.03	0.752927598544599	1.57	0.614941920479678	0.337058733139327	0.00625514496233308	0.1446	0.0498	0.005	0.0025	0.0054	0.0025	0.0035	0.0228	0.1746	0.0035	0.0049	0.0051	0.0868	0.0093	0.0054	0.0027	0.003	0.1455	0.0812	0.004	0.0094	0.0055	0.0199	0.0045	0.0083	0.1872
20	rs6090307	61841612	1.02	0.812565575704939	1.57	0.614941920479678	0.365020381451583	0.00923135296761053	0.1446	0.0496	0.005	0.0025	0.0055	0.0025	0.0034	0.0228	0.175	0.0035	0.0049	0.0051	0.0862	0.0093	0.0053	0.0028	0.003	0.1462	0.0816	0.004	0.0093	0.0055	0.0201	0.0045	0.0083	0.1864
20	rs4809504	61842847	1.03	0.752927598544599	1.59	0.542287549749139	0.372612105768723	0.0092856022847993	0.1446	0.0496	0.005	0.0025	0.0055	0.0025	0.0034	0.0229	0.1752	0.0035	0.0049	0.0051	0.0861	0.0093	0.0053	0.0028	0.003	0.146	0.0817	0.004	0.0093	0.0055	0.0201	0.0045	0.0083	0.1864
20	rs75318321	61844363	1.03	0.752927598544599	1.59	0.542287549749139	0.369023204285926	0.00882970978596769	0.1446	0.0495	0.005	0.0025	0.0055	0.0025	0.0034	0.0229	0.1753	0.0035	0.0049	0.0051	0.0861	0.0093	0.0053	0.0028	0.0029	0.146	0.0817	0.0039	0.0093	0.0054	0.0201	0.0045	0.0083	0.1864
20	rs6011670	61850563	1.02	0.812565575704939	1.59	0.542287549749139	0.406901547579558	0.0164243360744182	0.1448	0.0494	0.005	0.0025	0.0055	0.0024	0.0034	0.0232	0.1756	0.0035	0.0049	0.0051	0.0859	0.0094	0.0054	0.0029	0.0029	0.1451	0.0823	0.0039	0.0094	0.0054	0.0202	0.0044	0.0084	0.186
20	rs6090313	61855766	1.03	0.752927598544599	1.58	0.577869115575703	0.435895390033196	0.0178296231848064	0.1453	0.0489	0.0051	0.0025	0.0055	0.0024	0.0034	0.0234	0.1758	0.0035	0.0048	0.0051	0.0859	0.0095	0.0054	0.0029	0.0028	0.1452	0.0826	0.0039	0.0094	0.0054	0.02	0.0045	0.0084	0.1857
20	rs75824619	61856471	1.03	0.752927598544599	1.58	0.577869115575703	0.430603309148474	0.0160281599278146	0.1453	0.0489	0.0051	0.0025	0.0055	0.0024	0.0034	0.0234	0.1758	0.0035	0.0047	0.0051	0.0859	0.0095	0.0054	0.0029	0.0028	0.1452	0.0826	0.0039	0.0094	0.0053	0.02	0.0045	0.0084	0.1857
20	rs6090317	61862300	1.03	0.752927598544599	1.58	0.577869115575703	0.450403309878792	0.0215062936658683	0.1452	0.0488	0.0051	0.0025	0.0055	0.0024	0.0033	0.0236	0.1759	0.0035	0.0046	0.0051	0.086	0.0096	0.0054	0.0029	0.0027	0.1451	0.0828	0.0039	0.0093	0.0053	0.02	0.0045	0.0084	0.1857
20	rs118084004	61865026	1.03	0.752927598544599	1.58	0.577869115575703	0.451963012881452	0.0228483206151456	0.1452	0.0488	0.0051	0.0025	0.0055	0.0024	0.0033	0.0237	0.1758	0.0035	0.0046	0.005	0.0859	0.0095	0.0054	0.0028	0.0027	0.1453	0.0829	0.0039	0.0093	0.0053	0.02	0.0045	0.0084	0.1856
20	rs79055277	61869956	1.03	0.752927598544599	1.59	0.542287549749139	0.467094881251031	0.022805792204926	0.1452	0.0488	0.0051	0.0025	0.0056	0.0024	0.0033	0.0238	0.1756	0.0035	0.0046	0.005	0.0858	0.0095	0.0053	0.0028	0.0027	0.1456	0.0831	0.0039	0.0093	0.0053	0.0201	0.0044	0.0083	0.1854
20	rs6090327	61872136	1.03	0.752927598544599	1.59	0.542287549749139	0.482159672367501	0.0282244174042036	0.1452	0.0488	0.0051	0.0025	0.0056	0.0024	0.0034	0.0239	0.1755	0.0035	0.0046	0.0049	0.0857	0.0095	0.0053	0.0028	0.0027	0.1459	0.0832	0.0039	0.0093	0.0053	0.0201	0.0044	0.0083	0.1852
20	rs1047822	61873039	1.03	0.752927598544599	1.59	0.542287549749139	0.547806718217183	0.030134880034563	0.1451	0.0486	0.0053	0.0025	0.0057	0.0024	0.0034	0.0239	0.1756	0.0035	0.0047	0.005	0.0858	0.0094	0.0053	0.0029	0.0027	0.1461	0.0833	0.0039	0.0093	0.0053	0.02	0.0044	0.0082	0.1847
20	rs113471936	61876788	1.04	0.69615671060944	1.58	0.577869115575703	0.578156659899434	0.0229334913064916	0.1456	0.0479	0.0052	0.0025	0.0056	0.0023	0.0033	0.0238	0.1766	0.0034	0.0046	0.0048	0.0858	0.0094	0.0052	0.0028	0.0026	0.1467	0.0831	0.0041	0.0093	0.0052	0.0201	0.0043	0.0081	0.1848
20	rs872808	61878950	1.04	0.69615671060944	1.58	0.577869115575703	0.636177395764552	0.0233186363189109	0.1457	0.0476	0.0052	0.0024	0.0056	0.0022	0.0031	0.0238	0.1771	0.0033	0.0046	0.0048	0.086	0.0094	0.0051	0.0027	0.0025	0.1473	0.083	0.0041	0.0092	0.0051	0.0201	0.0043	0.0081	0.1847
20	rs3818203	61879872	1.04	0.69615671060944	1.58	0.577869115575703	0.613634333310224	0.0203239265900219	0.1453	0.0475	0.0051	0.0023	0.0057	0.0022	0.0031	0.0238	0.1773	0.0033	0.0046	0.0048	0.086	0.0094	0.0051	0.0025	0.0025	0.1478	0.0827	0.0041	0.0092	0.0052	0.0201	0.0042	0.0082	0.185
20	rs1129659	61880169	1.05	0.642211085129376	1.58	0.577869115575703	0.606018861233078	0.0149374574516289	0.1453	0.0476	0.0051	0.0022	0.0058	0.0021	0.003	0.0238	0.1774	0.0033	0.0046	0.005	0.086	0.0095	0.0051	0.0025	0.0025	0.1476	0.0821	0.0041	0.0093	0.0047	0.0202	0.0042	0.0088	0.1853
20	rs78618692	61881074	1.05	0.642211085129376	1.59	0.542287549749139	0.583843264884405	0.0104915395644721	0.145	0.0473	0.005	0.0022	0.0058	0.0021	0.0029	0.0239	0.1774	0.0033	0.0046	0.0049	0.086	0.0095	0.005	0.0025	0.0025	0.148	0.082	0.0041	0.0092	0.0047	0.0202	0.0042	0.0088	0.1856
20	rs73153533	61882030	1.05	0.642211085129376	1.56	0.653525583231	0.585336889560715	0.0141193108034926	0.1448	0.0471	0.0049	0.0021	0.0058	0.0021	0.0028	0.0241	0.1774	0.0033	0.0046	0.0049	0.086	0.0095	0.0049	0.0025	0.0024	0.1484	0.082	0.0041	0.0091	0.0046	0.0202	0.0042	0.0088	0.1859
20	rs6062866	61883807	1.06	0.591046266007479	1.56	0.653525583231	0.604018443534101	0.01948795674029	0.1444	0.0466	0.0048	0.002	0.0059	0.0021	0.0027	0.0244	0.1774	0.0033	0.0046	0.0049	0.0861	0.0094	0.0049	0.0025	0.0024	0.1492	0.0819	0.0042	0.009	0.0046	0.0203	0.0041	0.0089	0.1865
20	rs6011704	61890829	1.06	0.591046266007479	1.56	0.653525583231	0.604707898258061	0.0308663190889383	0.143	0.0462	0.0047	0.0019	0.0058	0.0021	0.0025	0.0246	0.1781	0.0034	0.0046	0.005	0.0865	0.0093	0.0047	0.0025	0.0023	0.1511	0.0816	0.0042	0.009	0.0044	0.0203	0.004	0.0087	0.1864
20	rs55940436	61890903	1.06	0.591046266007479	1.56	0.653525583231	0.602502920285696	0.0315068144255003	0.143	0.0462	0.0047	0.0019	0.0058	0.0021	0.0025	0.0246	0.1781	0.0034	0.0046	0.005	0.0864	0.0093	0.0047	0.0025	0.0023	0.1511	0.0817	0.0042	0.009	0.0044	0.0204	0.004	0.0087	0.1864
20	rs2281565	61892498	1.06	0.591046266007479	1.56	0.653525583231	0.609336593373239	0.0381886055427762	0.143	0.0462	0.0047	0.0019	0.0058	0.002	0.0024	0.0247	0.1781	0.0034	0.0046	0.005	0.0865	0.0092	0.0047	0.0025	0.0023	0.1512	0.0815	0.0042	0.0091	0.0044	0.0204	0.004	0.0087	0.1865
20	rs73153560	61894614	1.07	0.542615033110665	1.56	0.653525583231	0.507251823376719	0.0279897283905579	0.1432	0.0464	0.0047	0.0018	0.0059	0.002	0.0024	0.0236	0.1779	0.0036	0.0046	0.0051	0.0864	0.0093	0.0048	0.0027	0.0022	0.1511	0.0815	0.0042	0.0091	0.0044	0.0204	0.0041	0.0088	0.1867
20	rs78160712	61895712	1.07	0.542615033110665	1.56	0.653525583231	0.508014038888431	0.0269680397768315	0.1433	0.0465	0.0047	0.0018	0.0059	0.002	0.0024	0.0236	0.1778	0.0036	0.0046	0.0051	0.0861	0.0093	0.0047	0.0027	0.0022	0.1515	0.0815	0.0042	0.0092	0.0043	0.0203	0.0041	0.0088	0.1867
20	rs720607	61895909	1.07	0.542615033110665	1.55	0.693638871087907	0.511132105018207	0.0307193793450921	0.1433	0.0465	0.0047	0.0018	0.0059	0.002	0.0024	0.0236	0.1778	0.0037	0.0046	0.0051	0.0861	0.0093	0.0047	0.0027	0.0022	0.1515	0.0815	0.0042	0.0092	0.0043	0.0203	0.0041	0.0088	0.1867
20	rs1406961	61895920	1.07	0.542615033110665	1.54	0.735299729443272	0.515026527430928	0.0316554863022853	0.1433	0.0465	0.0047	0.0018	0.0059	0.002	0.0023	0.0236	0.1779	0.0037	0.0046	0.0051	0.0861	0.0092	0.0047	0.0027	0.0022	0.1515	0.0815	0.0042	0.0092	0.0043	0.0203	0.0041	0.0088	0.1867
20	rs6089871	61898628	1.07	0.542615033110665	1.54	0.735299729443272	0.467400001121889	0.0372211342439854	0.1439	0.0465	0.0045	0.0017	0.0057	0.0018	0.0022	0.0235	0.1779	0.0039	0.0046	0.005	0.0868	0.0093	0.0041	0.0026	0.0021	0.1518	0.0827	0.0044	0.0092	0.0038	0.0205	0.0039	0.0085	0.186
20	rs62208782	61898803	1.08	0.496867270490283	1.53	0.778525311864042	0.456597645376569	0.0330586696625765	0.144	0.0465	0.0045	0.0017	0.0057	0.0019	0.0022	0.0235	0.1778	0.004	0.0046	0.0049	0.0869	0.0094	0.0041	0.0026	0.0021	0.1518	0.0826	0.0044	0.0091	0.0038	0.0205	0.0039	0.0085	0.186
20	rs4809515	61899714	1.08	0.496867270490283	1.53	0.778525311864042	0.469538558177729	0.0331599704354993	0.1444	0.0464	0.0045	0.0017	0.0053	0.0019	0.0022	0.0235	0.1775	0.0041	0.0046	0.005	0.0872	0.0093	0.004	0.0027	0.002	0.1516	0.0831	0.0045	0.0091	0.0036	0.0204	0.0038	0.0085	0.1859
20	rs911062	61899996	1.08	0.496867270490283	1.53	0.778525311864042	0.49419008942104	0.036529419968346	0.1445	0.0464	0.0045	0.0017	0.0052	0.0019	0.0022	0.0235	0.1771	0.0042	0.0046	0.0049	0.0872	0.0094	0.0039	0.0026	0.002	0.1519	0.0831	0.0045	0.0091	0.0035	0.0205	0.0038	0.0084	0.1862
20	rs911064	61900305	1.08	0.496867270490283	1.53	0.778525311864042	0.510367652781767	0.0437660884036271	0.1448	0.0462	0.0045	0.0017	0.0052	0.0019	0.0021	0.0236	0.1772	0.0042	0.0046	0.0049	0.0873	0.009	0.0038	0.0025	0.002	0.1521	0.083	0.0045	0.0091	0.0035	0.0207	0.0038	0.0084	0.1861
20	rs77044240	61905015	1.11	0.375177619549844	1.53	0.778525311864042	0.58581250550412	0.141728119479698	0.1471	0.0455	0.0039	0.0015	0.0048	0.0017	0.0019	0.0237	0.1762	0.004	0.0044	0.0042	0.0884	0.0086	0.0031	0.0022	0.0017	0.1542	0.0841	0.0046	0.0096	0.003	0.0205	0.0031	0.0082	0.1864
20	rs80124662	61905252	1.11	0.375177619549844	1.53	0.778525311864042	0.591738687915431	0.153287601628678	0.1473	0.0455	0.0038	0.0015	0.0048	0.0017	0.0018	0.0237	0.1762	0.004	0.0044	0.0042	0.0885	0.0086	0.0031	0.0022	0.0017	0.1543	0.0842	0.0046	0.0096	0.0029	0.0205	0.003	0.0082	0.1864
20	rs6011712	61907075	1.12	0.339600448506511	1.53	0.778525311864042	0.610860007415211	0.197699099405354	0.1478	0.0453	0.0037	0.0015	0.0048	0.0017	0.0018	0.0238	0.1759	0.0039	0.0043	0.004	0.0887	0.0085	0.0029	0.0022	0.0017	0.1548	0.0845	0.0046	0.0098	0.0028	0.0205	0.0029	0.0082	0.1864
20	rs6062875	61908155	1.12	0.339600448506511	1.53	0.778525311864042	0.628153767771464	0.23456490302724	0.148	0.0453	0.0036	0.0015	0.0047	0.0017	0.0017	0.0238	0.1757	0.0039	0.0043	0.004	0.0888	0.0085	0.0029	0.0021	0.0016	0.1549	0.0846	0.0046	0.0098	0.0028	0.0205	0.0028	0.0082	0.1865
20	rs11086161	61915375	1.13	0.306408690300974	1.53	0.778525311864042	0.580455261459969	0.292796633443496	0.1492	0.0456	0.0033	0.0014	0.0045	0.0016	0.0016	0.0238	0.1746	0.0039	0.0042	0.0038	0.0893	0.0083	0.0026	0.002	0.0015	0.1551	0.0854	0.0045	0.0099	0.0028	0.0204	0.0026	0.0082	0.1867
20	rs73153583	61916286	1.13	0.306408690300974	1.53	0.778525311864042	0.538557803342488	0.27908610919341	0.1493	0.0458	0.0032	0.0014	0.0045	0.0016	0.0015	0.0239	0.1743	0.0039	0.0043	0.0039	0.0893	0.0083	0.0027	0.002	0.0015	0.1551	0.0855	0.0045	0.0099	0.0028	0.0203	0.0026	0.0082	0.1867
20	rs13042357	61916379	1.13	0.306408690300974	1.53	0.778525311864042	0.530615319993746	0.268907857295775	0.1493	0.0458	0.0032	0.0014	0.0045	0.0016	0.0015	0.0239	0.1742	0.0039	0.0043	0.0039	0.0893	0.0083	0.0027	0.002	0.0015	0.1551	0.0855	0.0045	0.0099	0.0028	0.0203	0.0026	0.0082	0.1867
20	rs78818145	61917425	1.13	0.306408690300974	1.53	0.778525311864042	0.539407426707169	0.291616992549309	0.1494	0.0459	0.0032	0.0014	0.0045	0.0015	0.0015	0.0239	0.1741	0.0039	0.0043	0.0038	0.0894	0.0083	0.0027	0.002	0.0015	0.1551	0.0856	0.0045	0.0099	0.0028	0.0203	0.0026	0.0082	0.1866
20	rs112920247	61927475	1.15	0.246899131395369	1.53	0.778525311864042	0.487564983205256	0.310061388524399	0.1506	0.0462	0.003	0.0013	0.0043	0.0015	0.0015	0.024	0.1724	0.004	0.0042	0.0037	0.0896	0.0081	0.0028	0.0018	0.0014	0.1552	0.0866	0.0044	0.0099	0.0029	0.0203	0.0027	0.0083	0.1863
20	rs6089877	61943089	1.16	0.220431575918666	1.54	0.735299729443272	0.560986294595518	0.404939406479812	0.1519	0.0468	0.0027	0.0011	0.0039	0.0014	0.0013	0.0242	0.169	0.004	0.0041	0.0036	0.0902	0.0079	0.0029	0.0014	0.0013	0.1566	0.0884	0.0042	0.0096	0.0031	0.0202	0.0027	0.0084	0.1857
20	rs6011729	61943803	1.16	0.220431575918666	1.53	0.778525311864042	0.548070182436374	0.411043539350874	0.1519	0.0468	0.0027	0.0011	0.0039	0.0014	0.0013	0.0242	0.169	0.004	0.0041	0.0035	0.0902	0.0079	0.0029	0.0014	0.0013	0.1566	0.0886	0.0042	0.0096	0.0031	0.0202	0.0027	0.0084	0.1857
20	rs41283002	61945237	1.16	0.220431575918666	1.53	0.778525311864042	0.558790558212452	0.411173685100749	0.152	0.0468	0.0027	0.0011	0.0039	0.0014	0.0013	0.0242	0.1688	0.004	0.0041	0.0035	0.0902	0.0078	0.0029	0.0013	0.0013	0.1565	0.0887	0.0042	0.0097	0.0031	0.0202	0.0027	0.0084	0.1857
20	rs76279601	61947318	1.16	0.220431575918666	1.53	0.778525311864042	0.540192256462828	0.369104958407248	0.1522	0.0468	0.0028	0.0011	0.0039	0.0014	0.0013	0.0242	0.1686	0.004	0.0041	0.0036	0.0903	0.0078	0.003	0.0013	0.0013	0.1564	0.0888	0.0042	0.0097	0.0031	0.0202	0.0027	0.0084	0.1857
20	rs6089879	61948549	1.16	0.220431575918666	1.53	0.778525311864042	0.564654822983941	0.383710741442212	0.1524	0.0468	0.0028	0.0011	0.0038	0.0014	0.0013	0.0242	0.1684	0.004	0.0041	0.0035	0.0903	0.0078	0.003	0.0013	0.0013	0.1564	0.0888	0.0042	0.0097	0.0031	0.0202	0.0027	0.0084	0.1857
20	rs6062890	61949703	1.16	0.220431575918666	1.54	0.735299729443272	0.546095656284136	0.347935013104007	0.1526	0.0468	0.0029	0.0011	0.0038	0.0014	0.0013	0.0243	0.1682	0.0041	0.0041	0.0036	0.0902	0.0078	0.003	0.0013	0.0013	0.1564	0.0888	0.0042	0.0097	0.0031	0.0202	0.0027	0.0084	0.1856
20	rs13037825	61954484	1.16	0.220431575918666	1.54	0.735299729443272	0.602158728194449	0.338162932219285	0.1531	0.0467	0.003	0.0011	0.0038	0.0014	0.0013	0.0244	0.1678	0.0041	0.004	0.0037	0.0898	0.0078	0.0031	0.0012	0.0013	0.1563	0.0887	0.0042	0.0097	0.0033	0.0203	0.0028	0.0083	0.1854
20	rs6010903	61960080	1.16	0.220431575918666	1.54	0.735299729443272	0.606985671175465	0.263862866923018	0.1536	0.0467	0.003	0.0011	0.0038	0.0014	0.0013	0.0245	0.1674	0.0042	0.004	0.0039	0.0893	0.0078	0.0033	0.0011	0.0013	0.1561	0.0887	0.0043	0.0098	0.0034	0.0204	0.0028	0.0082	0.1853
20	rs117522997	61966954	1.16	0.220431575918666	1.55	0.693638871087907	0.642757360659561	0.251269512319485	0.1542	0.0466	0.0031	0.0011	0.0037	0.0014	0.0014	0.0245	0.1664	0.0042	0.004	0.004	0.0892	0.0078	0.0036	0.0011	0.0013	0.1559	0.0886	0.0043	0.0098	0.0035	0.0205	0.0029	0.0083	0.1853
20	rs4809538	61970176	1.16	0.220431575918666	1.54	0.735299729443272	0.630401319382346	0.177757419773831	0.1548	0.0465	0.0033	0.0012	0.0037	0.0015	0.0014	0.0244	0.1654	0.0042	0.004	0.0042	0.0891	0.0078	0.0037	0.0011	0.0013	0.1556	0.0885	0.0044	0.0098	0.0036	0.0206	0.003	0.0083	0.1855
20	rs78023168	61973574	1.17	0.196050020118376	1.54	0.735299729443272	0.734144351876535	0.149020677207824	0.1559	0.0466	0.0034	0.0012	0.0038	0.0015	0.0015	0.0245	0.164	0.0043	0.004	0.0046	0.0888	0.008	0.0039	0.0011	0.0013	0.1554	0.0883	0.0045	0.0098	0.0036	0.0206	0.0032	0.0084	0.185
20	rs45456294	61974832	1.17	0.196050020118376	1.54	0.735299729443272	0.752382657168846	0.144423980149105	0.1558	0.0467	0.0034	0.0012	0.0038	0.0015	0.0015	0.0245	0.1636	0.0043	0.004	0.0046	0.0885	0.0081	0.0041	0.0011	0.0013	0.1554	0.0883	0.0045	0.0098	0.0034	0.0207	0.0032	0.0084	0.1852
20	rs6090378	61975378	1.17	0.196050020118376	1.54	0.735299729443272	0.72798376487233	0.140710388880104	0.1558	0.0468	0.0034	0.0012	0.0038	0.0015	0.0015	0.0245	0.1634	0.0043	0.004	0.0047	0.0883	0.0081	0.0041	0.0011	0.0013	0.1554	0.0883	0.0046	0.0098	0.0035	0.0207	0.0033	0.0084	0.1852
20	rs45486392	61979623	1.17	0.196050020118376	1.54	0.735299729443272	0.726934249013278	0.120232232063049	0.156	0.0471	0.0034	0.0013	0.0038	0.0016	0.0017	0.0248	0.1626	0.0044	0.004	0.0049	0.0879	0.008	0.0043	0.0011	0.0014	0.1541	0.0888	0.0047	0.0097	0.0036	0.0206	0.0035	0.0085	0.185
20	rs2229959	61981554	1.17	0.196050020118376	1.54	0.735299729443272	0.69892507523953	0.118406938826225	0.156	0.0471	0.0034	0.0013	0.0038	0.0017	0.0017	0.0249	0.1625	0.0044	0.004	0.0049	0.0879	0.008	0.0043	0.0011	0.0014	0.154	0.0889	0.0047	0.0097	0.0036	0.0206	0.0035	0.0085	0.185
20	rs6011772	61982692	1.17	0.196050020118376	1.54	0.735299729443272	0.697820784982583	0.115045199489055	0.156	0.0473	0.0034	0.0013	0.0038	0.0017	0.0018	0.0249	0.1623	0.0044	0.0039	0.005	0.0878	0.008	0.0043	0.0011	0.0014	0.154	0.0891	0.0047	0.0097	0.0036	0.0206	0.0035	0.0085	0.1851
20	rs45461993	61983901	1.17	0.196050020118376	1.54	0.735299729443272	0.69988275683053	0.114702484957293	0.1559	0.0472	0.0035	0.0013	0.0038	0.0017	0.0018	0.0249	0.1623	0.0044	0.0039	0.0049	0.0877	0.008	0.0043	0.0011	0.0014	0.154	0.0891	0.0047	0.0097	0.0036	0.0206	0.0035	0.0085	0.1851
20	rs2273502	61987822	1.17	0.196050020118376	1.54	0.735299729443272	0.697820784982583	0.118060459818435	0.1558	0.0472	0.0035	0.0014	0.0037	0.0017	0.0018	0.0251	0.1622	0.0045	0.0041	0.0047	0.0877	0.0082	0.0044	0.0011	0.0014	0.1538	0.089	0.0046	0.0097	0.0036	0.0207	0.0035	0.0087	0.185
20	rs45539234	61990731	1.17	0.196050020118376	1.54	0.735299729443272	0.74002565745044	0.111889973197969	0.1556	0.0471	0.0035	0.0014	0.0037	0.0017	0.0019	0.0251	0.1623	0.0046	0.0041	0.0047	0.0877	0.0082	0.0045	0.0011	0.0015	0.1533	0.089	0.0046	0.0097	0.0036	0.0207	0.0036	0.0088	0.1852
20	rs2273506	61990939	1.17	0.196050020118376	1.54	0.735299729443272	0.745018273719679	0.111042965294375	0.1556	0.0471	0.0035	0.0014	0.0037	0.0017	0.0019	0.0251	0.1623	0.0046	0.0041	0.0047	0.0877	0.0082	0.0045	0.0011	0.0015	0.1533	0.0889	0.0046	0.0097	0.0036	0.0207	0.0036	0.0088	0.1852
20	rs45457196	61991301	1.17	0.196050020118376	1.54	0.735299729443272	0.782620805655488	0.107429017812286	0.1557	0.0471	0.0037	0.0014	0.0037	0.0017	0.0019	0.0251	0.1622	0.0046	0.0041	0.0047	0.0875	0.0082	0.0045	0.0011	0.0015	0.1532	0.0889	0.0046	0.0097	0.0036	0.0207	0.0036	0.0088	0.1852
20	rs7261696	61993790	1.17	0.196050020118376	1.54	0.735299729443272	0.761307687318371	0.0986382017012408	0.1556	0.047	0.0037	0.0015	0.0037	0.0017	0.002	0.025	0.1621	0.0046	0.0041	0.0048	0.0874	0.0083	0.0046	0.0011	0.0015	0.153	0.089	0.0047	0.0098	0.0037	0.0206	0.0037	0.0089	0.185
20	rs6011792	61994974	1.17	0.196050020118376	1.55	0.693638871087907	0.767360004333641	0.0943136355729378	0.1555	0.0469	0.0037	0.0015	0.0037	0.0018	0.0021	0.0252	0.1618	0.0047	0.0041	0.0048	0.0873	0.0083	0.0048	0.0011	0.0015	0.1527	0.089	0.0047	0.0097	0.0038	0.0206	0.0038	0.0089	0.185
20	rs6011794	61995322	1.18	0.173671271070618	1.55	0.693638871087907	0.76743675002535	0.0918656599200028	0.1553	0.0468	0.0036	0.0016	0.0037	0.0018	0.0021	0.0252	0.1617	0.0047	0.0041	0.0048	0.0874	0.0084	0.0048	0.0011	0.0016	0.1528	0.0889	0.0047	0.0098	0.0039	0.0206	0.0038	0.0089	0.1851
20	rs62206949	61997901	1.18	0.173671271070618	1.55	0.693638871087907	0.741839445963971	0.0898322451028247	0.1545	0.0466	0.0033	0.0017	0.0036	0.002	0.0024	0.0252	0.1611	0.0047	0.004	0.0047	0.0878	0.0085	0.0051	0.0012	0.0019	0.1525	0.0892	0.0048	0.0101	0.0041	0.0206	0.0039	0.0089	0.1847
20	rs6089899	61999308	1.19	0.153209069243504	1.55	0.693638871087907	0.70268548555137	0.0975097124464381	0.1545	0.0466	0.0033	0.0018	0.0035	0.002	0.0025	0.0253	0.1603	0.0046	0.0039	0.0047	0.0883	0.0085	0.0052	0.0013	0.002	0.152	0.0895	0.005	0.0102	0.0041	0.0206	0.004	0.0087	0.1846
20	rs75743732	61999390	1.19	0.153209069243504	1.55	0.693638871087907	0.87339793642407	0.0939963386278548	0.1539	0.0468	0.0033	0.0018	0.0035	0.002	0.0024	0.0253	0.1602	0.0046	0.0039	0.0047	0.0883	0.0085	0.0052	0.0013	0.002	0.1513	0.0895	0.005	0.0102	0.0041	0.0206	0.004	0.0099	0.1846
20	rs1107953	62001546	1.2	0.134574322401564	1.55	0.693638871087907	0.720054096724954	0.104521524556956	0.1533	0.0469	0.0033	0.0018	0.0037	0.0021	0.0023	0.0255	0.1592	0.0046	0.0041	0.0046	0.0889	0.0085	0.0055	0.0013	0.0022	0.1502	0.09	0.0054	0.0103	0.0043	0.0206	0.0043	0.0099	0.1843
20	rs62206958	62002451	1.2	0.134574322401564	1.56	0.653525583231	0.717146257060486	0.102299748141799	0.153	0.0467	0.0033	0.0018	0.0038	0.0021	0.0023	0.0255	0.1589	0.0045	0.0042	0.0046	0.0892	0.0086	0.0056	0.0014	0.0022	0.1507	0.0898	0.0055	0.0101	0.0043	0.0207	0.0043	0.01	0.1837
20	rs73921067	62004773	1.21	0.117675403133419	1.56	0.653525583231	0.701062244563408	0.102627730579959	0.1526	0.0465	0.0033	0.0018	0.004	0.0022	0.0023	0.0257	0.1587	0.0045	0.0044	0.0044	0.0901	0.0087	0.0058	0.0014	0.0023	0.1503	0.0899	0.0056	0.0099	0.0044	0.0208	0.0044	0.0102	0.1828
20	rs34331917	62007620	1.21	0.117675403133419	1.58	0.577869115575703	0.744866765494695	0.109524567426951	0.1526	0.0461	0.0032	0.0017	0.004	0.0022	0.0022	0.0257	0.1583	0.0045	0.0045	0.0047	0.0903	0.0089	0.0059	0.0015	0.0023	0.1504	0.0903	0.0057	0.0097	0.0044	0.0211	0.0042	0.0102	0.1821
20	rs6062914	62008596	1.21	0.117675403133419	1.58	0.577869115575703	0.735650407623342	0.110620385079525	0.1525	0.0462	0.0032	0.0017	0.004	0.0022	0.0022	0.0257	0.1582	0.0045	0.0045	0.0047	0.0904	0.0089	0.0059	0.0015	0.0023	0.1505	0.0904	0.0057	0.0097	0.0044	0.0211	0.0042	0.0102	0.182
20	rs911047	62010682	1.21	0.117675403133419	1.59	0.542287549749139	0.811487072098499	0.117368653990586	0.1522	0.0464	0.0032	0.0016	0.004	0.0023	0.0022	0.0257	0.1584	0.0046	0.0045	0.0047	0.0905	0.009	0.006	0.0015	0.0024	0.1507	0.0904	0.0058	0.0097	0.0044	0.0211	0.0041	0.0102	0.1813
20	rs77454415	62015238	1.22	0.102418512327744	1.6	0.508176723760061	0.838488530230465	0.124002406190473	0.1521	0.0465	0.0032	0.0016	0.004	0.0023	0.0022	0.0256	0.1575	0.0046	0.0045	0.0047	0.0918	0.009	0.006	0.0015	0.0024	0.1507	0.0906	0.006	0.0098	0.0045	0.0213	0.0039	0.0103	0.1802
20	rs8126103	62017206	1.22	0.102418512327744	1.6	0.508176723760061	0.86562401111178	0.125770797248816	0.1522	0.0465	0.0031	0.0016	0.004	0.0023	0.0022	0.0256	0.1575	0.0046	0.0045	0.0046	0.0918	0.009	0.0061	0.0015	0.0024	0.1506	0.0907	0.0061	0.0098	0.0046	0.0213	0.0039	0.0103	0.18
20	rs6011805	62018747	1.22	0.102418512327744	1.6	0.508176723760061	0.878108917160737	0.124973863515809	0.1523	0.0465	0.0032	0.0016	0.004	0.0023	0.0023	0.0256	0.1574	0.0046	0.0045	0.0046	0.0919	0.009	0.0061	0.0015	0.0024	0.1507	0.0906	0.0062	0.0098	0.0046	0.0213	0.0039	0.0103	0.1797
20	rs62207992	62022727	1.22	0.102418512327744	1.58	0.577869115575703	0.871451698497735	0.123649852477956	0.1523	0.0466	0.0031	0.0016	0.0041	0.0023	0.0023	0.0255	0.1573	0.0046	0.0045	0.0046	0.092	0.0089	0.0062	0.0015	0.0024	0.1506	0.0907	0.0062	0.0097	0.0046	0.0214	0.0038	0.0102	0.1796
20	rs74780340	62026811	1.22	0.102418512327744	1.58	0.577869115575703	0.873560205769422	0.122682269843163	0.1523	0.0466	0.0031	0.0017	0.0042	0.0023	0.0023	0.0255	0.1572	0.0046	0.0045	0.0045	0.0921	0.0089	0.0063	0.0015	0.0025	0.1505	0.0907	0.0063	0.0097	0.0046	0.0214	0.0038	0.0102	0.1795
20	rs12625977	62029070	1.22	0.102418512327744	1.58	0.577869115575703	0.840323350667189	0.121629979884351	0.1522	0.0468	0.0031	0.0018	0.0042	0.0024	0.0023	0.0254	0.1567	0.0046	0.0045	0.0046	0.0925	0.0089	0.0063	0.0015	0.0025	0.1503	0.0909	0.0064	0.0095	0.0047	0.0216	0.0038	0.0103	0.1791
20	rs116844172	62031103	1.22	0.102418512327744	1.58	0.577869115575703	0.805677705880478	0.119448674213855	0.1521	0.0468	0.0031	0.0018	0.0042	0.0024	0.0023	0.0254	0.1563	0.0046	0.0045	0.0046	0.0931	0.009	0.0062	0.0016	0.0026	0.15	0.0909	0.0064	0.0094	0.0048	0.0217	0.0038	0.0104	0.1789
20	rs3746369	62034258	1.22	0.102418512327744	1.57	0.614941920479678	0.773818304531416	0.120406618012422	0.1521	0.0469	0.0032	0.0018	0.0042	0.0024	0.0023	0.0253	0.1558	0.0047	0.0045	0.0046	0.0938	0.009	0.0062	0.0016	0.0026	0.1498	0.091	0.0064	0.0094	0.0048	0.0218	0.0038	0.0103	0.1786
20	rs62208003	62043227	1.23	0.0887081089854507	1.57	0.614941920479678	0.646592116010385	0.109524567426951	0.1525	0.0475	0.0031	0.0018	0.0043	0.0026	0.0024	0.0247	0.1539	0.0048	0.0045	0.0045	0.0961	0.009	0.0063	0.0018	0.0028	0.1486	0.091	0.0066	0.0091	0.0048	0.0225	0.0039	0.01	0.1777
20	rs71325438	62047709	1.24	0.0764474044013007	1.57	0.614941920479678	0.603949518012287	0.102709789909883	0.1527	0.0476	0.0031	0.0018	0.0044	0.0027	0.0024	0.0243	0.1529	0.0048	0.0046	0.0045	0.0974	0.0091	0.0064	0.0019	0.0029	0.148	0.091	0.0066	0.0089	0.0049	0.0229	0.0039	0.0099	0.1772
20	rs73157644	62050005	1.24	0.0764474044013007	1.57	0.614941920479678	0.583436220458857	0.108516761928989	0.1528	0.0478	0.0031	0.0018	0.0044	0.0028	0.0025	0.0242	0.1524	0.0048	0.0046	0.0045	0.098	0.0091	0.0064	0.002	0.003	0.1477	0.091	0.0067	0.0089	0.0049	0.0231	0.0039	0.0098	0.1769
20	rs12626055	62051974	1.24	0.0764474044013007	1.56	0.653525583231	0.566259143982976	0.109945540879204	0.153	0.0481	0.0031	0.0018	0.0044	0.0028	0.0025	0.024	0.1521	0.0048	0.0045	0.0045	0.0981	0.009	0.0063	0.0021	0.003	0.1472	0.091	0.0068	0.0088	0.0048	0.0232	0.004	0.0099	0.1772
20	rs118087697	62052011	1.24	0.0764474044013007	1.56	0.653525583231	0.561385953193361	0.114959484431824	0.1528	0.0481	0.0031	0.0018	0.0044	0.0028	0.0025	0.024	0.1521	0.0048	0.0045	0.0045	0.098	0.009	0.0063	0.0021	0.003	0.1471	0.091	0.0068	0.0088	0.0048	0.0233	0.004	0.0099	0.1773
20	rs3827018	62053131	1.24	0.0764474044013007	1.57	0.614941920479678	0.553815283440025	0.114360159248275	0.1532	0.0482	0.0031	0.0018	0.0044	0.0028	0.0025	0.024	0.152	0.0049	0.0045	0.0045	0.0981	0.009	0.0063	0.0021	0.003	0.1467	0.0908	0.0069	0.0088	0.0048	0.0233	0.004	0.0099	0.1773
20	rs6062927	62056013	1.24	0.0764474044013007	1.58	0.577869115575703	0.533993804314811	0.118840576675322	0.1541	0.0485	0.0031	0.0018	0.0043	0.0028	0.0025	0.0239	0.1518	0.0048	0.0044	0.0046	0.0984	0.009	0.0062	0.0022	0.003	0.1459	0.0906	0.007	0.0088	0.0047	0.0233	0.0041	0.0097	0.1773
20	rs73918912	62056148	1.24	0.0764474044013007	1.57	0.614941920479678	0.539342048579166	0.118060459818435	0.1542	0.0486	0.0031	0.0018	0.0043	0.0028	0.0025	0.0239	0.1518	0.0048	0.0044	0.0046	0.0987	0.009	0.0062	0.0022	0.003	0.1459	0.0905	0.007	0.0089	0.0047	0.0233	0.0041	0.0097	0.1772
20	rs6062446	62057928	1.24	0.0764474044013007	1.57	0.614941920479678	0.545635416988401	0.112059669825211	0.1544	0.0487	0.003	0.0017	0.0043	0.0028	0.0024	0.0239	0.1517	0.0047	0.0043	0.0046	0.099	0.0089	0.0062	0.0022	0.003	0.1458	0.0906	0.0071	0.0088	0.0046	0.0232	0.0042	0.0096	0.1771
20	rs12480811	62059116	1.24	0.0764474044013007	1.57	0.614941920479678	0.542812249655003	0.110958399926122	0.1546	0.0487	0.003	0.0017	0.0042	0.0028	0.0023	0.0239	0.1516	0.0047	0.0043	0.0046	0.0992	0.0089	0.0061	0.0022	0.003	0.1457	0.0907	0.0071	0.0088	0.0045	0.0231	0.0042	0.0096	0.177
20	rs6122446	62060764	1.24	0.0764474044013007	1.56	0.653525583231	0.532758179384637	0.119361731469192	0.1548	0.0488	0.003	0.0017	0.0042	0.0028	0.0023	0.0239	0.1516	0.0047	0.0043	0.0045	0.0994	0.0089	0.0061	0.0021	0.0029	0.1457	0.0909	0.0071	0.0088	0.0045	0.0231	0.0042	0.0095	0.1769
20	rs34102417	62064534	1.25	0.0655389160366862	1.56	0.653525583231	0.459559014390112	0.107930529708158	0.155	0.0491	0.003	0.0017	0.0042	0.0028	0.0022	0.0237	0.1518	0.0046	0.0042	0.0043	0.1001	0.0088	0.0058	0.0021	0.0029	0.1459	0.0916	0.007	0.0086	0.0046	0.0231	0.004	0.0093	0.1763
20	rs914476	62070301	1.25	0.0655389160366862	1.56	0.653525583231	0.394628626817171	0.106761735439972	0.1552	0.0494	0.003	0.0016	0.0041	0.0027	0.0021	0.0234	0.152	0.0044	0.0042	0.004	0.101	0.0085	0.0056	0.0021	0.0029	0.1462	0.0925	0.0069	0.0085	0.0047	0.0232	0.0039	0.0091	0.1756
20	rs62208037	62081262	1.25	0.0655389160366862	1.56	0.653525583231	0.374358556171456	0.105597853567557	0.1554	0.0495	0.003	0.0016	0.0041	0.0027	0.0021	0.0233	0.152	0.0043	0.0041	0.0039	0.1015	0.0084	0.0054	0.002	0.0029	0.1463	0.093	0.0069	0.0084	0.0048	0.0232	0.0038	0.0089	0.1752
20	rs870240	62084516	1.25	0.0655389160366862	1.56	0.653525583231	0.368806264962621	0.109945540879204	0.1554	0.0496	0.003	0.0016	0.0041	0.0027	0.002	0.0232	0.1521	0.0043	0.0041	0.0038	0.1016	0.0084	0.0054	0.002	0.0029	0.1464	0.0932	0.0069	0.0084	0.0048	0.0232	0.0038	0.0089	0.175
20	rs2314582	62085061	1.25	0.0655389160366862	1.56	0.653525583231	0.347074468601904	0.113932799670477	0.1552	0.0496	0.003	0.0016	0.0041	0.0027	0.002	0.0232	0.1524	0.0043	0.0041	0.0038	0.1017	0.0083	0.0053	0.002	0.0029	0.1466	0.093	0.0069	0.0084	0.0048	0.0233	0.0038	0.0088	0.1752
20	rs4809565	62085978	1.25	0.0655389160366862	1.56	0.653525583231	0.353835904479446	0.115731792986195	0.1552	0.0496	0.0029	0.0016	0.004	0.0027	0.002	0.0232	0.1525	0.0042	0.0041	0.0038	0.1018	0.0083	0.0053	0.002	0.0029	0.1466	0.0931	0.0069	0.0084	0.0048	0.0233	0.0037	0.0088	0.1752
20	rs76250917	62097245	1.25	0.0655389160366862	1.54	0.735299729443272	0.33026121864446	0.128172907879279	0.1558	0.0497	0.0029	0.0015	0.0038	0.0024	0.0019	0.0231	0.152	0.0042	0.0041	0.0037	0.1031	0.0083	0.0046	0.0019	0.0028	0.1463	0.0942	0.0068	0.0082	0.0048	0.0233	0.0035	0.0086	0.1754
20	rs78003353	62099338	1.25	0.0655389160366862	1.54	0.735299729443272	0.334888069271557	0.139142797431966	0.156	0.0497	0.0029	0.0015	0.0037	0.0024	0.0019	0.0231	0.1519	0.0042	0.0041	0.0037	0.1034	0.0083	0.0046	0.0018	0.0028	0.1462	0.0944	0.0068	0.0082	0.0048	0.0233	0.0034	0.0086	0.1754
20	rs914464	62099386	1.25	0.0655389160366862	1.53	0.778525311864042	0.335455871698807	0.143306215564723	0.156	0.0497	0.0029	0.0015	0.0037	0.0024	0.0019	0.0231	0.1518	0.0042	0.0041	0.0037	0.1034	0.0083	0.0046	0.0018	0.0028	0.1462	0.0945	0.0068	0.0082	0.0048	0.0233	0.0034	0.0086	0.1754
20	rs28672823	62101092	1.25	0.0655389160366862	1.53	0.778525311864042	0.324854864096995	0.142284369371962	0.1561	0.0498	0.0029	0.0015	0.0038	0.0023	0.0018	0.0231	0.1517	0.0042	0.0041	0.0037	0.1039	0.0083	0.0045	0.0018	0.0027	0.1459	0.0947	0.0067	0.0081	0.0048	0.0232	0.0032	0.0086	0.1754
20	rs11699416	62105598	1.25	0.0655389160366862	1.53	0.778525311864042	0.279386785357178	0.145732010383225	0.1561	0.0499	0.003	0.0015	0.004	0.0023	0.0018	0.023	0.1517	0.0042	0.0041	0.0037	0.1043	0.0083	0.0043	0.0017	0.0027	0.1456	0.0951	0.0067	0.008	0.0048	0.0232	0.0031	0.0085	0.1753
20	rs73148437	62108589	1.25	0.0655389160366862	1.54	0.735299729443272	0.250075302219518	0.149965144010172	0.156	0.05	0.003	0.0015	0.0042	0.0023	0.0018	0.023	0.1517	0.0041	0.0041	0.0037	0.1047	0.0082	0.0042	0.0017	0.0027	0.1452	0.0955	0.0067	0.008	0.0048	0.0232	0.003	0.0084	0.1754
20	rs3787116	62109405	1.25	0.0655389160366862	1.53	0.778525311864042	0.246645033420517	0.159816591465539	0.156	0.05	0.003	0.0015	0.0042	0.0023	0.0018	0.0229	0.1516	0.004	0.0041	0.0037	0.1048	0.0081	0.0042	0.0017	0.0027	0.1451	0.0956	0.0067	0.008	0.0048	0.0232	0.003	0.0084	0.1754
20	rs67227039	62117887	1.25	0.0655389160366862	1.53	0.778525311864042	0.186319362004565	0.144610580140629	0.1556	0.0514	0.0032	0.0015	0.0048	0.0022	0.0015	0.0223	0.1522	0.0035	0.004	0.0035	0.1072	0.0081	0.004	0.0014	0.0024	0.1432	0.0969	0.0067	0.0077	0.005	0.0231	0.0027	0.0081	0.1748
20	rs80238549	62118023	1.25	0.0655389160366862	1.51	0.869735485018148	0.182413585859256	0.145825604307514	0.1556	0.0515	0.0031	0.0015	0.0048	0.0022	0.0015	0.0223	0.1523	0.0034	0.004	0.0035	0.1073	0.0081	0.004	0.0014	0.0024	0.1433	0.097	0.0067	0.0077	0.005	0.023	0.0027	0.0081	0.1748
20	rs1757779	62118068	1.25	0.0655389160366862	1.49	0.967391925764805	0.187481595586512	0.152335667449292	0.1556	0.0515	0.0031	0.0014	0.0048	0.0022	0.0015	0.0223	0.1522	0.0034	0.004	0.0035	0.1074	0.0081	0.004	0.0014	0.0024	0.1433	0.097	0.0067	0.0077	0.005	0.023	0.0027	0.0081	0.1749
20	rs7265428	62119875	1.25	0.0655389160366862	1.49	0.967391925764805	0.198128340783537	0.130412110841988	0.1557	0.0515	0.0035	0.0015	0.0048	0.0021	0.0014	0.0222	0.1519	0.0034	0.0039	0.0035	0.1078	0.0081	0.0039	0.0013	0.0023	0.1429	0.0972	0.0067	0.0076	0.0049	0.0228	0.0027	0.0081	0.1755
20	rs113504041	62124731	1.25	0.0655389160366862	1.49	0.967391925764805	0.208432070870994	0.0860495335234299	0.1554	0.0523	0.0039	0.0014	0.0048	0.0017	0.001	0.0217	0.1524	0.0033	0.0039	0.0033	0.1084	0.0081	0.0039	0.0012	0.0021	0.1425	0.0982	0.0065	0.007	0.0051	0.0223	0.0029	0.0078	0.1758
20	rs1741614	62131968	NA	NA	NA	NA	0.278216087998568	0.0611352977428614	0.155	0.0535	0.0044	0.0014	0.0048	0.0013	7e-04	0.0211	0.1529	0.0032	0.004	0.0032	0.1093	0.0081	0.0039	0.0011	0.0017	0.1417	0.0995	0.0063	0.006	0.0052	0.0219	0.0032	0.0077	0.1759
20	rs731619	62132661	NA	NA	NA	NA	0.291526595856564	0.0730110712971125	0.1551	0.0536	0.0044	0.0013	0.0048	0.0012	6e-04	0.0211	0.153	0.0032	0.004	0.0031	0.1095	0.0081	0.0039	0.0011	0.0016	0.1417	0.0996	0.0063	0.006	0.0052	0.0219	0.0032	0.0077	0.176
20	rs79025166	62133081	NA	NA	NA	NA	0.302962368288899	0.0651776141794021	0.1554	0.0536	0.0044	0.0013	0.0048	0.0012	6e-04	0.0211	0.1529	0.0034	0.0039	0.0032	0.1097	0.0081	0.004	0.0011	0.0016	0.141	0.0993	0.0062	0.006	0.0052	0.022	0.0033	0.0078	0.1762
20	rs880446	62133177	NA	NA	NA	NA	0.298525107968727	0.065041115434425	0.1554	0.0536	0.0044	0.0013	0.0048	0.0012	6e-04	0.0211	0.1529	0.0034	0.0039	0.0032	0.1096	0.0081	0.004	0.001	0.0016	0.1411	0.0993	0.0062	0.006	0.0052	0.022	0.0033	0.0078	0.1762
20	rs1741611	62133549	NA	NA	NA	NA	0.300325078596342	0.0610688546371162	0.1555	0.0536	0.0044	0.0013	0.0048	0.0012	6e-04	0.0211	0.1529	0.0034	0.0039	0.0032	0.1096	0.0081	0.004	0.001	0.0016	0.1409	0.0993	0.0061	0.006	0.0052	0.022	0.0033	0.0078	0.1762
20	rs8114985	62135662	1.25	0.0655389160366862	1.49	0.967391925764805	0.311493680828601	0.0775778760165104	0.1557	0.0537	0.0044	0.0013	0.0049	0.0011	6e-04	0.0212	0.1528	0.0034	0.0039	0.0032	0.1096	0.0081	0.0042	0.001	0.0016	0.1405	0.0994	0.0061	0.0061	0.0052	0.0219	0.0033	0.0078	0.176
20	rs6122466	62139177	NA	NA	NA	NA	0.381055032266783	0.0743042512102028	0.1559	0.0541	0.0048	0.0013	0.005	0.001	6e-04	0.0211	0.1526	0.0034	0.0038	0.0033	0.1092	0.0081	0.0047	0.001	0.0015	0.1404	0.0996	0.0061	0.006	0.005	0.0219	0.0035	0.0078	0.1754
20	rs77844575	62139572	NA	NA	NA	NA	0.392946793862167	0.0776512785487973	0.1559	0.0541	0.0048	0.0013	0.005	0.001	6e-04	0.0211	0.1526	0.0034	0.0038	0.0034	0.1092	0.0081	0.0048	0.001	0.0015	0.1404	0.0996	0.0061	0.006	0.005	0.0219	0.0035	0.0078	0.1753
20	rs73622812	62142649	NA	NA	NA	NA	0.418379842639732	0.0808342760944891	0.1558	0.0544	0.005	0.0013	0.005	0.001	6e-04	0.0211	0.1523	0.0034	0.0038	0.0036	0.1091	0.0081	0.005	0.001	0.0014	0.1405	0.0998	0.0061	0.006	0.0051	0.0218	0.0036	0.0077	0.1745
20	rs73324411	62143510	NA	NA	NA	NA	0.424411503959327	0.0822572181755954	0.1558	0.0545	0.005	0.0013	0.0051	0.001	6e-04	0.0211	0.1522	0.0034	0.0038	0.0036	0.1091	0.0081	0.005	9e-04	0.0014	0.1405	0.0998	0.0061	0.006	0.0051	0.0218	0.0037	0.0077	0.1743
20	rs2314639	62148912	NA	NA	NA	NA	0.482283604960438	0.072939502508463	0.1557	0.0546	0.0052	0.0013	0.0051	0.001	6e-04	0.0209	0.1525	0.0034	0.0038	0.0037	0.109	0.0081	0.0053	9e-04	0.0012	0.1399	0.1002	0.0061	0.0059	0.0051	0.0218	0.0037	0.0078	0.1743
20	rs310621	62149997	NA	NA	NA	NA	0.511450788306547	0.077798168634899	0.1557	0.0547	0.0053	0.0012	0.0051	9e-04	6e-04	0.0208	0.1526	0.0033	0.0038	0.0037	0.109	0.008	0.0054	9e-04	0.0011	0.1396	0.1003	0.0061	0.0059	0.0052	0.0218	0.0038	0.0078	0.1743
20	rs396823	62153828	NA	NA	NA	NA	0.686090262430723	0.120755675245062	0.1557	0.0548	0.0057	0.0012	0.0051	9e-04	7e-04	0.0208	0.152	0.0033	0.0038	0.0039	0.1085	0.008	0.0058	8e-04	8e-04	0.1391	0.1009	0.0061	0.006	0.0056	0.0219	0.0039	0.0077	0.1743
20	rs436336	62156597	NA	NA	NA	NA	0.608022326832396	0.131221737686608	0.1561	0.0549	0.0056	0.0013	0.005	8e-04	8e-04	0.0208	0.1515	0.0033	0.004	0.0039	0.1083	0.008	0.0058	7e-04	9e-04	0.139	0.1016	0.0062	0.0059	0.0055	0.0218	0.004	0.0073	0.1743
20	rs6010955	62159173	NA	NA	NA	NA	0.528217593869308	0.141635488226856	0.1564	0.0551	0.0054	0.0012	0.0048	8e-04	8e-04	0.0207	0.1508	0.0032	0.004	0.004	0.108	0.008	0.0058	7e-04	8e-04	0.1388	0.1024	0.0064	0.0058	0.0054	0.0218	0.0041	0.0071	0.1749
20	rs117890987	62163012	NA	NA	NA	NA	0.440626288628827	0.148832041487617	0.1566	0.0552	0.0052	0.0013	0.0048	8e-04	7e-04	0.0208	0.1501	0.0032	0.0042	0.0042	0.1076	0.0082	0.0059	7e-04	8e-04	0.1383	0.1034	0.0065	0.0057	0.0053	0.0219	0.0043	0.0069	0.1747
20	rs310650	62171298	NA	NA	NA	NA	0.36842677795827	0.137398387147485	0.1571	0.0553	0.0048	0.0013	0.0051	8e-04	7e-04	0.0209	0.1483	0.0033	0.0045	0.0047	0.1066	0.0085	0.0061	6e-04	8e-04	0.1374	0.1054	0.0068	0.0054	0.0051	0.022	0.0048	0.0064	0.1744
20	rs13036739	62171507	NA	NA	NA	NA	0.368155838019279	0.140802799448455	0.157	0.0553	0.0047	0.0013	0.0051	8e-04	7e-04	0.0209	0.1483	0.0033	0.0045	0.0047	0.1067	0.0086	0.0061	6e-04	8e-04	0.1374	0.1055	0.0068	0.0054	0.0051	0.022	0.0048	0.0064	0.1744
20	rs33933649	62172244	NA	NA	NA	NA	0.357615371286158	0.162824983309083	0.1569	0.0552	0.0045	0.0013	0.0051	8e-04	7e-04	0.021	0.148	0.0033	0.0045	0.0047	0.1068	0.0086	0.0061	6e-04	8e-04	0.1375	0.1057	0.0068	0.0054	0.0051	0.0221	0.0048	0.0064	0.1743
20	rs310654	62172269	NA	NA	NA	NA	0.360718139440837	0.173458725360656	0.1569	0.0552	0.0045	0.0013	0.0051	8e-04	7e-04	0.021	0.148	0.0033	0.0045	0.0047	0.1068	0.0086	0.0061	6e-04	8e-04	0.1375	0.1057	0.0068	0.0054	0.0051	0.0221	0.0048	0.0064	0.1743
20	rs310655	62172281	NA	NA	NA	NA	0.349180187650822	0.173757448789393	0.157	0.0556	0.0045	0.0013	0.0051	8e-04	7e-04	0.021	0.1481	0.0033	0.0045	0.0047	0.107	0.0087	0.0061	6e-04	8e-04	0.1375	0.1051	0.0068	0.0054	0.0051	0.0221	0.0048	0.0064	0.1742
20	rs8120713	62172283	NA	NA	NA	NA	0.348284453325609	0.174355430990166	0.157	0.0556	0.0045	0.0013	0.0051	8e-04	7e-04	0.021	0.148	0.0033	0.0045	0.0047	0.107	0.0086	0.0061	6e-04	8e-04	0.1377	0.1051	0.0068	0.0054	0.0051	0.0221	0.0049	0.0064	0.1742
20	rs6011889	62172639	NA	NA	NA	NA	0.251003274370851	0.122857982015617	0.1584	0.0584	0.0037	9e-04	0.0049	8e-04	7e-04	0.0204	0.1529	0.0032	0.0037	0.0026	0.1026	0.0075	0.0049	6e-04	6e-04	0.1375	0.1048	0.0069	0.0052	0.0038	0.0223	0.0026	0.0065	0.1809
20	rs56130722	62173562	NA	NA	NA	NA	0.251180244356947	0.129066862162823	0.1584	0.0581	0.0036	9e-04	0.005	8e-04	7e-04	0.0204	0.1529	0.0033	0.0036	0.0026	0.1027	0.0074	0.0048	6e-04	6e-04	0.1375	0.1047	0.007	0.0052	0.0038	0.0224	0.0025	0.007	0.1807
20	rs34969822	62173817	NA	NA	NA	NA	0.246864142936019	0.131582166510464	0.1585	0.0581	0.0036	9e-04	0.005	8e-04	7e-04	0.0204	0.1529	0.0033	0.0036	0.0025	0.1027	0.0074	0.0047	6e-04	6e-04	0.1375	0.1047	0.007	0.0052	0.0038	0.0224	0.0025	0.007	0.1807
20	rs35183165	62176291	NA	NA	NA	NA	0.152779752865897	0.144797267381713	0.1577	0.0584	0.0034	9e-04	0.0052	7e-04	7e-04	0.0204	0.1529	0.0034	0.0038	0.0025	0.1031	0.0075	0.0044	6e-04	6e-04	0.1368	0.105	0.007	0.0052	0.0038	0.0227	0.0026	0.0069	0.1807
20	rs35558836	62178555	NA	NA	NA	NA	0.0688548453937505	0.141635488226856	0.1569	0.0587	0.0031	8e-04	0.0052	7e-04	8e-04	0.0202	0.1532	0.0035	0.0039	0.0028	0.1036	0.0076	0.0042	6e-04	6e-04	0.1361	0.1054	0.007	0.0051	0.0039	0.023	0.0028	0.0066	0.1808
20	rs2314995	62179331	NA	NA	NA	NA	0.0548392157996892	0.153192312773766	0.1568	0.0587	0.0029	8e-04	0.0052	7e-04	8e-04	0.0202	0.1533	0.0035	0.0039	0.0029	0.1035	0.0077	0.0041	6e-04	6e-04	0.1361	0.1055	0.007	0.0051	0.0039	0.0231	0.0028	0.0065	0.1809
20	rs310612	62181508	NA	NA	NA	NA	0.0427536793172549	0.156924214096603	0.1562	0.0587	0.0028	8e-04	0.0052	7e-04	8e-04	0.02	0.1534	0.0035	0.004	0.0032	0.1034	0.008	0.0041	5e-04	6e-04	0.1356	0.106	0.007	0.005	0.004	0.0235	0.0029	0.0063	0.1809
20	rs310610	62182802	NA	NA	NA	NA	0.0406934487736766	0.161755220868962	0.1558	0.0587	0.0027	8e-04	0.0052	7e-04	8e-04	0.0199	0.1535	0.0035	0.0042	0.0033	0.1034	0.008	0.0041	5e-04	6e-04	0.1352	0.1061	0.007	0.005	0.004	0.0237	0.0029	0.0063	0.1809
20	rs56075534	62186719	NA	NA	NA	NA	0.0495875123749139	0.129335498023477	0.1537	0.0587	0.0025	9e-04	0.0054	8e-04	0.001	0.0201	0.1536	0.0042	0.0046	0.0041	0.1029	0.0081	0.0043	6e-04	8e-04	0.1333	0.1064	0.007	0.0049	0.0042	0.0242	0.003	0.0065	0.1808
20	rs3746348	62187187	NA	NA	NA	NA	0.0540745955378966	0.152335667449292	0.1534	0.0587	0.0025	9e-04	0.0054	9e-04	0.001	0.0201	0.1534	0.0043	0.0046	0.0043	0.103	0.0082	0.0043	6e-04	8e-04	0.1331	0.1064	0.007	0.005	0.0042	0.0245	0.003	0.0065	0.1808
20	rs77228861	62188465	NA	NA	NA	NA	0.0621988542997368	0.158078914483586	0.153	0.0588	0.0025	9e-04	0.0055	9e-04	0.0011	0.0201	0.1535	0.0044	0.0048	0.0045	0.1028	0.0084	0.0044	6e-04	9e-04	0.1323	0.1061	0.0068	0.005	0.0043	0.0246	0.0031	0.0066	0.1808
20	rs3810481	62193445	NA	NA	NA	NA	0.129586992904653	0.0745928928405047	0.1517	0.0591	0.0026	0.001	0.0061	0.0012	0.0013	0.0199	0.1537	0.0048	0.0055	0.0058	0.1028	0.0091	0.0047	7e-04	0.001	0.129	0.105	0.006	0.0051	0.0046	0.0252	0.0034	0.0067	0.1807
20	rs3810483	62194030	NA	NA	NA	NA	0.146490863548161	0.0657933448479825	0.1517	0.0591	0.0026	0.001	0.0061	0.0012	0.0012	0.02	0.1537	0.0048	0.0056	0.0059	0.1028	0.0092	0.0047	7e-04	9e-04	0.1285	0.1051	0.0059	0.0052	0.0046	0.0253	0.0035	0.0068	0.1808
20	rs3810485	62194128	NA	NA	NA	NA	0.139757111759992	0.0607370992376817	0.1516	0.0592	0.0026	0.001	0.0061	0.0013	0.0012	0.02	0.1535	0.0048	0.0056	0.0059	0.1031	0.0092	0.0047	8e-04	0.001	0.128	0.1049	0.0059	0.0052	0.0047	0.0253	0.0035	0.0071	0.1807
20	rs3827023	62195672	NA	NA	NA	NA	0.199526579196599	0.0553430878808383	0.1518	0.0594	0.0027	0.001	0.0062	0.0014	0.0014	0.02	0.1531	0.0048	0.0057	0.0062	0.1027	0.0091	0.0049	8e-04	0.0011	0.1267	0.1052	0.006	0.0054	0.0047	0.0254	0.0036	0.0072	0.1802
20	rs3810487	62196033	NA	NA	NA	NA	0.218498649833577	0.0535093889511163	0.1518	0.0595	0.0027	0.001	0.0061	0.0014	0.0014	0.02	0.1531	0.0049	0.0057	0.0063	0.1027	0.0091	0.005	8e-04	0.0011	0.1264	0.1052	0.006	0.0054	0.0047	0.0254	0.0037	0.0073	0.1801
20	rs310631	62196253	NA	NA	NA	NA	0.228831909039157	0.0508398538774905	0.152	0.0595	0.0027	0.001	0.0061	0.0014	0.0014	0.02	0.153	0.0049	0.0058	0.0063	0.1026	0.0091	0.005	8e-04	0.0011	0.1263	0.1052	0.006	0.0054	0.0048	0.0255	0.0037	0.0073	0.18
20	rs310632	62196807	NA	NA	NA	NA	0.24102895595713	0.0526337298362892	0.1518	0.0597	0.0027	0.001	0.0061	0.0014	0.0014	0.02	0.153	0.0049	0.0058	0.0064	0.1024	0.0091	0.0051	8e-04	0.0011	0.1263	0.1051	0.0061	0.0055	0.0048	0.0254	0.0037	0.0073	0.1796
20	rs438363	62198348	NA	NA	NA	NA	0.26853259003117	0.0466222634313	0.1514	0.0599	0.0028	0.0012	0.0061	0.0014	0.0015	0.0201	0.1532	0.005	0.0059	0.0067	0.1019	0.0093	0.0052	9e-04	0.0012	0.1268	0.1049	0.0062	0.0057	0.0049	0.0253	0.0039	0.0072	0.1785
20	rs445655	62199447	NA	NA	NA	NA	0.29455647053727	0.0467405359611238	0.1512	0.0602	0.0029	0.0013	0.0062	0.0015	0.0015	0.0201	0.153	0.005	0.006	0.0069	0.1016	0.0093	0.0052	9e-04	0.0012	0.1267	0.1046	0.0064	0.0058	0.005	0.0253	0.004	0.0071	0.1781
20	rs6090457	62200576	NA	NA	NA	NA	0.29799108959372	0.0475721379941489	0.1508	0.0603	0.0029	0.0013	0.0062	0.0015	0.0015	0.0201	0.153	0.0051	0.006	0.0069	0.1015	0.0094	0.0052	9e-04	0.0012	0.1268	0.1046	0.0064	0.0059	0.005	0.0253	0.004	0.0071	0.1779
20	rs6089924	62200738	NA	NA	NA	NA	0.306251545629946	0.04949709514237	0.1507	0.0603	0.0029	0.0013	0.0062	0.0015	0.0015	0.0201	0.153	0.0051	0.006	0.0069	0.1015	0.0094	0.0052	0.001	0.0012	0.1268	0.1046	0.0064	0.0059	0.0049	0.0253	0.004	0.0071	0.1779
20	rs6090458	62205352	NA	NA	NA	NA	0.280043530170026	0.0641568089496956	0.1505	0.0588	0.0029	0.0014	0.0062	0.0015	0.0015	0.0202	0.1533	0.0055	0.0059	0.0065	0.0999	0.0096	0.0051	0.001	0.0012	0.1265	0.1063	0.0064	0.0061	0.0045	0.0258	0.004	0.0072	0.1789
20	rs2024946	62207862	NA	NA	NA	NA	0.23335408955678	0.0756067560778512	0.1505	0.0585	0.0029	0.0014	0.0062	0.0015	0.0015	0.0201	0.1534	0.0058	0.0058	0.006	0.0991	0.0097	0.0051	0.001	0.0012	0.1272	0.107	0.0065	0.0061	0.0044	0.0258	0.004	0.0072	0.1791
20	rs6011910	62209688	NA	NA	NA	NA	0.211838443472894	0.0803870185287636	0.1507	0.0582	0.0029	0.0014	0.0062	0.0015	0.0015	0.0201	0.1537	0.0059	0.0058	0.0058	0.0985	0.0097	0.0051	0.001	0.0012	0.1276	0.1073	0.0065	0.0061	0.0043	0.0258	0.004	0.0071	0.1791
20	rs113865598	62210943	NA	NA	NA	NA	0.230179188510995	0.0982345859495385	0.1508	0.0581	0.0029	0.0014	0.0062	0.0015	0.0015	0.0203	0.1538	0.0059	0.0057	0.0057	0.0984	0.01	0.005	0.001	0.0012	0.1274	0.1079	0.0066	0.0061	0.0042	0.0261	0.004	0.0071	0.178
20	rs73315845	62214159	NA	NA	NA	NA	0.235142570143979	0.109777077185642	0.1507	0.0576	0.003	0.0014	0.0061	0.0015	0.0015	0.0204	0.1543	0.006	0.0057	0.0054	0.0975	0.0101	0.005	0.001	0.0012	0.1271	0.109	0.0065	0.0062	0.0041	0.0263	0.0041	0.007	0.1782
20	rs75215502	62214376	NA	NA	NA	NA	0.237496059917024	0.108014202389962	0.1507	0.0576	0.003	0.0014	0.0061	0.0015	0.0015	0.0204	0.1543	0.006	0.0057	0.0054	0.0975	0.0102	0.005	0.001	0.0012	0.1271	0.1091	0.0065	0.0062	0.0041	0.0263	0.0041	0.007	0.1783
20	rs6090466	62226580	NA	NA	NA	NA	0.250693741192344	0.15778995744588	0.1507	0.0573	0.003	0.0014	0.0061	0.0013	0.0016	0.0206	0.154	0.006	0.0055	0.0046	0.0972	0.0109	0.0048	0.001	0.0011	0.1264	0.1107	0.0064	0.0064	0.004	0.0265	0.0042	0.0069	0.1781
20	rs2297430	62229244	NA	NA	NA	NA	0.250119448687995	0.159623183808191	0.1507	0.0573	0.003	0.0014	0.0061	0.0013	0.0016	0.0207	0.154	0.006	0.0055	0.0046	0.0971	0.011	0.0048	0.001	0.0011	0.1264	0.1107	0.0064	0.0064	0.004	0.0266	0.0042	0.0069	0.1781
20	rs381331	62229989	NA	NA	NA	NA	0.256073661722315	0.157693680167223	0.1504	0.0573	0.003	0.0014	0.006	0.0016	0.0016	0.0207	0.154	0.006	0.0055	0.0046	0.0971	0.011	0.0048	0.001	0.0011	0.1265	0.1107	0.0064	0.0064	0.004	0.0266	0.0042	0.0069	0.1782
20	rs432717	62230974	NA	NA	NA	NA	0.238097199171256	0.157501188250261	0.1504	0.0573	0.003	0.0014	0.006	0.0016	0.0016	0.0207	0.154	0.006	0.0055	0.0046	0.0972	0.011	0.0048	0.001	0.0011	0.1267	0.1103	0.0064	0.0064	0.004	0.0265	0.0042	0.0069	0.1784
20	rs13043510	62234688	NA	NA	NA	NA	0.228411785506564	0.153287601628678	0.1504	0.0573	0.003	0.0014	0.006	0.0016	0.0016	0.0207	0.1541	0.0059	0.0055	0.0046	0.0972	0.011	0.0048	0.001	0.0011	0.1267	0.1103	0.0064	0.0064	0.004	0.0265	0.0042	0.0069	0.1785
20	rs79958357	62244032	NA	NA	NA	NA	0.216211418647344	0.154815099722716	0.1503	0.0572	0.0029	0.0014	0.006	0.0016	0.0015	0.0206	0.1544	0.0059	0.0055	0.0045	0.0971	0.011	0.0047	9e-04	0.0011	0.1267	0.1103	0.0063	0.0064	0.0039	0.0265	0.0043	0.0068	0.1787
20	rs12480026	62251882	NA	NA	NA	NA	0.215885772820807	0.157308779897678	0.1503	0.0572	0.0029	0.0014	0.006	0.0016	0.0015	0.0206	0.1546	0.0058	0.0055	0.0045	0.097	0.011	0.0046	9e-04	0.0011	0.1267	0.1104	0.0063	0.0064	0.0039	0.0266	0.0043	0.0067	0.1788
20	rs3761126	62252044	NA	NA	NA	NA	0.215235307442044	0.157308779897678	0.1503	0.0572	0.0029	0.0014	0.006	0.0016	0.0015	0.0206	0.1546	0.0058	0.0055	0.0045	0.097	0.011	0.0046	9e-04	0.0011	0.1267	0.1104	0.0063	0.0064	0.0039	0.0266	0.0043	0.0067	0.1788
20	rs78347540	62254228	NA	NA	NA	NA	0.2110743183523	0.15798257461064	0.1502	0.0572	0.0029	0.0014	0.006	0.0016	0.0015	0.0206	0.1547	0.0058	0.0054	0.0045	0.097	0.011	0.0046	9e-04	0.0011	0.1267	0.1105	0.0063	0.0064	0.0039	0.0265	0.0043	0.0067	0.1789
20	rs117699385	62259859	NA	NA	NA	NA	0.206323852723763	0.162338419146868	0.1502	0.0572	0.0028	0.0014	0.006	0.0016	0.0015	0.0206	0.1549	0.0058	0.0054	0.0044	0.097	0.011	0.0046	9e-04	0.0011	0.1268	0.1105	0.0063	0.0065	0.0039	0.0265	0.0043	0.0067	0.1789
20	rs71325459	62268341	NA	NA	NA	NA	0.18736894007166	0.172563627757535	0.1501	0.0571	0.0026	0.0014	0.006	0.0016	0.0015	0.0206	0.1558	0.0056	0.0053	0.0042	0.0966	0.011	0.0045	8e-04	0.0011	0.1268	0.1109	0.0061	0.0066	0.0038	0.0264	0.0044	0.0065	0.1793
20	rs6062468	62268955	NA	NA	NA	NA	0.19000769080128	0.162824983309083	0.1501	0.057	0.0026	0.0014	0.006	0.0016	0.0015	0.0205	0.1559	0.0055	0.0053	0.0042	0.0966	0.011	0.0045	8e-04	0.0011	0.1269	0.111	0.006	0.0066	0.0038	0.0264	0.0044	0.0065	0.1794
20	rs914561	62270905	NA	NA	NA	NA	0.182820530619113	0.16693231003981	0.1503	0.057	0.0026	0.0014	0.006	0.0015	0.0015	0.0205	0.1563	0.0054	0.0052	0.0041	0.0965	0.011	0.0044	7e-04	0.001	0.1272	0.1112	0.0059	0.0067	0.0038	0.0263	0.0044	0.0064	0.1796
20	rs909334	62270930	NA	NA	NA	NA	0.182598495997782	0.166147191699886	0.1503	0.057	0.0026	0.0014	0.006	0.0015	0.0015	0.0205	0.1563	0.0054	0.0052	0.0041	0.0965	0.011	0.0044	7e-04	0.001	0.1272	0.1112	0.0059	0.0067	0.0038	0.0263	0.0044	0.0064	0.1796
20	rs2150910	62272658	NA	NA	NA	NA	0.160492364838542	0.144984041816676	0.1505	0.0569	0.0026	0.0015	0.006	0.0016	0.0015	0.0204	0.1569	0.0053	0.0052	0.0041	0.0961	0.011	0.0045	7e-04	0.0011	0.1269	0.1112	0.0059	0.0067	0.0039	0.0261	0.0044	0.0065	0.1795
20	rs6089949	62280682	NA	NA	NA	NA	0.138873556697708	0.147796083879791	0.1511	0.057	0.0024	0.0016	0.0058	0.0016	0.0015	0.0196	0.1589	0.005	0.005	0.0038	0.0946	0.0109	0.0046	8e-04	0.0012	0.1267	0.1114	0.0066	0.0068	0.0039	0.0256	0.0041	0.0064	0.18
20	rs117038333	62285039	NA	NA	NA	NA	0.123894471915493	0.146762737124502	0.1511	0.0571	0.0024	0.0017	0.0058	0.0016	0.0015	0.0197	0.159	0.0049	0.0049	0.0038	0.0943	0.0108	0.0046	8e-04	0.0012	0.1272	0.1113	0.0066	0.0069	0.0038	0.0255	0.0041	0.0064	0.1798
20	rs75094645	62289137	NA	NA	NA	NA	0.11054471099297	0.141820772762153	0.1511	0.0572	0.0024	0.0017	0.0059	0.0016	0.0015	0.0196	0.1591	0.0048	0.0049	0.0038	0.094	0.0107	0.0047	8e-04	0.0012	0.1276	0.1112	0.0066	0.0069	0.0038	0.0254	0.0041	0.0065	0.1797
20	rs2297432	62290663	NA	NA	NA	NA	0.107905359949643	0.135297539177865	0.1511	0.0572	0.0024	0.0017	0.0059	0.0017	0.0015	0.0196	0.1591	0.0048	0.0049	0.0038	0.094	0.0106	0.0047	8e-04	0.0013	0.1277	0.1112	0.0066	0.0069	0.0038	0.0254	0.0041	0.0065	0.1796
20	rs3848668	62293272	NA	NA	NA	NA	0.10926092358617	0.135115418735565	0.1511	0.0572	0.0024	0.0017	0.0059	0.0016	0.0015	0.0196	0.1593	0.0048	0.0049	0.0038	0.0939	0.0106	0.0047	8e-04	0.0012	0.1278	0.1112	0.0065	0.0069	0.0038	0.0254	0.0041	0.0065	0.1795
20	rs2777938	62306208	NA	NA	NA	NA	0.123747535525638	0.106511917866313	0.151	0.0571	0.0024	0.0017	0.0056	0.0016	0.0015	0.0195	0.1599	0.0048	0.0049	0.0038	0.0939	0.0106	0.0049	8e-04	0.0012	0.1279	0.1113	0.0063	0.0069	0.0038	0.0253	0.0042	0.0065	0.1794
20	rs79981941	62307938	NA	NA	NA	NA	0.141884962403113	0.103449469081106	0.1512	0.057	0.0025	0.0017	0.0055	0.0016	0.0015	0.0194	0.1595	0.0048	0.0048	0.0039	0.0937	0.0106	0.0051	8e-04	0.0012	0.1281	0.1113	0.0065	0.0069	0.0038	0.0255	0.0044	0.0067	0.179
20	rs6089763	62308354	NA	NA	NA	NA	0.145193662324464	0.107596088542821	0.1513	0.057	0.0025	0.0017	0.0055	0.0016	0.0015	0.0194	0.1595	0.0048	0.0048	0.0039	0.0937	0.0106	0.0051	7e-04	0.0012	0.1282	0.1113	0.0065	0.0069	0.0038	0.0255	0.0044	0.0067	0.1788
20	rs41310197	62309640	NA	NA	NA	NA	0.141406907101811	0.114360159248275	0.1518	0.0571	0.0024	0.0017	0.0054	0.0016	0.0014	0.0192	0.1597	0.0047	0.0048	0.0039	0.0936	0.0104	0.0051	7e-04	0.0012	0.1287	0.1114	0.0065	0.0069	0.0037	0.0255	0.0043	0.0068	0.1785
20	rs6010620	62309839	NA	NA	NA	NA	0.141088739186953	0.11444570419554	0.1519	0.0571	0.0024	0.0017	0.0054	0.0016	0.0014	0.0192	0.1597	0.0047	0.0047	0.0039	0.0936	0.0104	0.0051	7e-04	0.0012	0.1288	0.1114	0.0065	0.0069	0.0037	0.0255	0.0043	0.0068	0.1785
20	rs78430218	62313878	NA	NA	NA	NA	0.136648153596021	0.125770797248816	0.1522	0.0572	0.0024	0.0017	0.0053	0.0015	0.0014	0.0191	0.16	0.0046	0.0047	0.0038	0.0935	0.0103	0.005	6e-04	0.0011	0.1292	0.1114	0.0066	0.007	0.0035	0.0253	0.0042	0.007	0.1781
20	rs4809324	62318220	NA	NA	NA	NA	0.1380561175095	0.130232445763723	0.1522	0.0572	0.0024	0.0016	0.0053	0.0015	0.0014	0.0191	0.16	0.0046	0.0046	0.0038	0.0935	0.0103	0.005	6e-04	0.0012	0.1293	0.1116	0.0066	0.007	0.0035	0.0252	0.0042	0.007	0.178
20	rs76364377	62319284	NA	NA	NA	NA	0.137523201988838	0.133752393892403	0.1522	0.0572	0.0024	0.0016	0.0053	0.0015	0.0014	0.0191	0.1601	0.0046	0.0046	0.0038	0.0935	0.0103	0.005	6e-04	0.0012	0.1293	0.1116	0.0066	0.007	0.0035	0.0252	0.0042	0.007	0.178
20	Affx-17045952	62321189	NA	NA	NA	NA	0.134135634922335	0.133027529911628	0.1522	0.0572	0.0024	0.0016	0.0053	0.0014	0.0014	0.0191	0.16	0.0046	0.0046	0.0038	0.0935	0.0103	0.005	6e-04	0.0012	0.1295	0.1116	0.0066	0.007	0.0035	0.0252	0.0042	0.007	0.178
20	rs61736615	62324290	NA	NA	NA	NA	0.123453981065485	0.151670577547215	0.1522	0.0571	0.0024	0.0016	0.0053	0.0014	0.0014	0.019	0.1601	0.0046	0.0046	0.0037	0.0934	0.0103	0.005	6e-04	0.0012	0.1296	0.1117	0.0066	0.007	0.0034	0.0252	0.0042	0.0071	0.1779
20	rs115610405	62325833	NA	NA	NA	NA	0.114732037437691	0.148360828589878	0.1522	0.0571	0.0025	0.0016	0.0053	0.0014	0.0015	0.019	0.1601	0.0046	0.0045	0.0036	0.0934	0.0103	0.005	6e-04	0.0012	0.1297	0.1118	0.0066	0.007	0.0034	0.0251	0.0042	0.0072	0.1778
20	rs2738787	62328375	NA	NA	NA	NA	0.105013047076644	0.14958709986727	0.1522	0.0571	0.0025	0.0016	0.0053	0.0014	0.0015	0.019	0.1601	0.0046	0.0045	0.0035	0.0934	0.0103	0.0049	5e-04	0.0013	0.1298	0.1119	0.0066	0.007	0.0034	0.0251	0.0042	0.0073	0.1777
20	rs55765053	62328480	NA	NA	NA	NA	0.104721194126204	0.149398206452259	0.1522	0.0571	0.0025	0.0016	0.0053	0.0014	0.0015	0.019	0.1601	0.0046	0.0045	0.0035	0.0934	0.0103	0.0049	5e-04	0.0013	0.1298	0.1119	0.0066	0.007	0.0034	0.0251	0.0042	0.0074	0.1777
20	rs1291206	62329169	NA	NA	NA	NA	0.104244705538319	0.152525884493987	0.1522	0.057	0.0025	0.0016	0.0053	0.0014	0.0015	0.019	0.1601	0.0046	0.0045	0.0035	0.0934	0.0103	0.0049	5e-04	0.0013	0.1298	0.112	0.0066	0.007	0.0034	0.0251	0.0042	0.0074	0.1777
20	rs6122147	62332537	NA	NA	NA	NA	0.102326123477834	0.166441458887485	0.1522	0.0568	0.0025	0.0016	0.0053	0.0014	0.0016	0.019	0.1602	0.0046	0.0046	0.0034	0.0933	0.0103	0.0049	5e-04	0.0013	0.1299	0.112	0.0066	0.0071	0.0033	0.0251	0.0041	0.0075	0.1776
20	rs6011040	62337406	NA	NA	NA	NA	0.104218273574858	0.182193574875921	0.1522	0.0565	0.0025	0.0016	0.0053	0.0014	0.0016	0.019	0.1602	0.0046	0.0046	0.0033	0.0933	0.0104	0.0049	5e-04	0.0013	0.13	0.1121	0.0067	0.0071	0.0033	0.0251	0.0041	0.0076	0.1775
20	rs1291212	62340115	NA	NA	NA	NA	0.111479188687663	0.208306422178862	0.1522	0.0564	0.0025	0.0016	0.0054	0.0014	0.0016	0.019	0.1603	0.0046	0.0047	0.0031	0.0931	0.0105	0.0049	5e-04	0.0013	0.13	0.1123	0.0067	0.0071	0.0033	0.0251	0.0041	0.0078	0.177
20	rs6062501	62341931	NA	NA	NA	NA	0.114423759520499	0.203767785973492	0.1522	0.0562	0.0026	0.0016	0.0054	0.0014	0.0016	0.019	0.1604	0.0046	0.0049	0.0031	0.093	0.0105	0.0049	5e-04	0.0013	0.1301	0.1124	0.0067	0.0072	0.0033	0.0252	0.0041	0.0078	0.1768
20	rs2315008	62343956	NA	NA	NA	NA	0.117700377141321	0.202717078738739	0.1522	0.0562	0.0026	0.0016	0.0054	0.0014	0.0016	0.019	0.1604	0.0046	0.0049	0.0031	0.0929	0.0106	0.005	5e-04	0.0013	0.1301	0.1125	0.0067	0.0072	0.0033	0.0253	0.0041	0.0078	0.1767
20	rs4809330	62349586	NA	NA	NA	NA	0.117501039838659	0.208094585573697	0.1521	0.0562	0.0026	0.0016	0.0054	0.0014	0.0016	0.019	0.1604	0.0046	0.0049	0.0031	0.0929	0.0106	0.005	5e-04	0.0013	0.1301	0.1125	0.0067	0.0072	0.0033	0.0253	0.0041	0.0078	0.1766
20	rs112922002	62360064	NA	NA	NA	NA	0.103269499240669	0.207565307606001	0.152	0.0562	0.0026	0.0016	0.0056	0.0014	0.0016	0.019	0.1602	0.0046	0.0049	0.0031	0.0929	0.0106	0.005	5e-04	0.0013	0.13	0.1125	0.0067	0.0072	0.0035	0.0253	0.0041	0.0078	0.1766
20	rs2427530	62361737	NA	NA	NA	NA	0.101440109022838	0.204820306571179	0.1519	0.0562	0.0026	0.0016	0.0056	0.0014	0.0016	0.019	0.1602	0.0046	0.0049	0.0031	0.0929	0.0106	0.005	5e-04	0.0013	0.13	0.1125	0.0067	0.0072	0.0035	0.0253	0.0041	0.0078	0.1766
20	rs17825740	62364516	NA	NA	NA	NA	0.101544096533979	0.206296871481922	0.1519	0.0562	0.0026	0.0016	0.0056	0.0014	0.0016	0.019	0.1602	0.0046	0.0049	0.0031	0.0929	0.0106	0.005	5e-04	0.0013	0.13	0.1125	0.0067	0.0072	0.0035	0.0253	0.0041	0.0078	0.1766
20	rs8957	62373707	NA	NA	NA	NA	0.0971831699996141	0.220066526812829	0.1518	0.0563	0.0026	0.0016	0.0056	0.0014	0.0017	0.0189	0.16	0.0047	0.005	0.0031	0.0928	0.0107	0.0049	6e-04	0.0013	0.1301	0.1125	0.0067	0.0073	0.0035	0.0253	0.0041	0.0078	0.1764
20	rs5019252	62378349	NA	NA	NA	NA	0.0618956349560379	0.266266994424014	0.1512	0.0564	0.0027	0.0016	0.0059	0.0015	0.0019	0.0188	0.1595	0.0048	0.0051	0.0032	0.092	0.0112	0.0043	7e-04	0.0014	0.1307	0.1122	0.0069	0.0075	0.0036	0.0257	0.0042	0.008	0.1758
20	rs11696871	62387417	NA	NA	NA	NA	0.0620092276370414	0.306225787468141	0.1504	0.0573	0.0029	0.0017	0.0061	0.0016	0.0021	0.0185	0.1592	0.0048	0.005	0.0031	0.0923	0.0114	0.0042	9e-04	0.0014	0.1313	0.1118	0.007	0.0077	0.0035	0.0256	0.0045	0.0082	0.1741
20	rs11697497	62388378	NA	NA	NA	NA	0.0632678324642541	0.331774910618468	0.1503	0.0574	0.0029	0.0017	0.0061	0.0016	0.0022	0.0185	0.1591	0.0048	0.005	0.0031	0.0924	0.0114	0.0042	9e-04	0.0014	0.1313	0.1118	0.007	0.0078	0.0035	0.0256	0.0045	0.0082	0.1739
20	rs6010640	62388897	NA	NA	NA	NA	0.0629037975275355	0.324083437209497	0.1503	0.0574	0.0029	0.0017	0.0061	0.0016	0.0022	0.0185	0.1591	0.0048	0.005	0.0031	0.0924	0.0114	0.0042	9e-04	0.0014	0.1313	0.1118	0.007	0.0078	0.0035	0.0256	0.0045	0.0082	0.1739
20	rs6010642	62392652	NA	NA	NA	NA	0.0568895565699024	0.269252913958168	0.1499	0.0574	0.0033	0.0017	0.0062	0.0016	0.0022	0.0185	0.1591	0.0049	0.005	0.0031	0.092	0.0114	0.0042	9e-04	0.0014	0.1317	0.1118	0.007	0.0078	0.0035	0.0256	0.0045	0.0082	0.1738
20	rs6011097	62398825	NA	NA	NA	NA	0.0628464447796627	0.314634575488926	0.1498	0.0574	0.0033	0.0017	0.0062	0.0016	0.0022	0.0184	0.159	0.0049	0.005	0.0031	0.0921	0.0115	0.0042	9e-04	0.0014	0.1317	0.1118	0.007	0.0079	0.0035	0.0256	0.0045	0.0083	0.1736
20	rs12480190	62401114	NA	NA	NA	NA	0.064000057662375	0.359164633651009	0.1488	0.0572	0.0036	0.0017	0.0065	0.0014	0.0023	0.0187	0.1584	0.0047	0.0051	0.003	0.0917	0.0117	0.0043	0.0012	0.0014	0.1337	0.1113	0.0072	0.008	0.0035	0.0256	0.0046	0.0085	0.1722
20	rs6089982	62401143	NA	NA	NA	NA	0.061442637890198	0.361548306348442	0.1488	0.0575	0.0036	0.0017	0.0065	0.0014	0.0023	0.0187	0.1583	0.0047	0.005	0.003	0.0917	0.0116	0.0043	0.0012	0.0014	0.1337	0.1112	0.0072	0.008	0.0035	0.0256	0.0046	0.0085	0.1722
20	rs6512289	62402072	NA	NA	NA	NA	0.0663884764418588	0.371127511924022	0.1482	0.0575	0.0038	0.0018	0.0066	0.0014	0.0025	0.0188	0.1579	0.0047	0.0051	0.003	0.0913	0.0116	0.0043	0.0014	0.0015	0.135	0.1108	0.0073	0.0082	0.0035	0.0256	0.0047	0.0087	0.1713
20	rs6512290	62409394	NA	NA	NA	NA	0.0640968160952287	0.343843232318371	0.1481	0.0568	0.0038	0.002	0.0067	0.0014	0.0026	0.019	0.1581	0.0047	0.0052	0.003	0.0919	0.0115	0.0042	0.0015	0.0016	0.1343	0.1103	0.0076	0.0083	0.0035	0.0257	0.0046	0.0088	0.1715
20	rs6062314	62409713	NA	NA	NA	NA	0.0653438263974866	0.328838600465995	0.148	0.0568	0.0038	0.002	0.0067	0.0014	0.0026	0.0189	0.158	0.0047	0.0053	0.003	0.0918	0.0115	0.0042	0.0016	0.0016	0.1343	0.1103	0.0076	0.0083	0.0035	0.0257	0.0046	0.0088	0.1714
20	rs66581209	62410070	NA	NA	NA	NA	0.0663884764418588	0.33742404712262	0.1478	0.0568	0.0038	0.002	0.0067	0.0014	0.0027	0.0189	0.158	0.0047	0.0053	0.003	0.0918	0.0115	0.0042	0.0016	0.0016	0.1343	0.1103	0.0076	0.0084	0.0035	0.0257	0.0046	0.0088	0.1713
20	rs6011109	62412658	NA	NA	NA	NA	0.0638454440804429	0.357411118621469	0.1475	0.0567	0.0038	0.002	0.0067	0.0014	0.0027	0.0189	0.1578	0.0047	0.0054	0.003	0.0919	0.0115	0.0042	0.0017	0.0017	0.1346	0.1102	0.0076	0.0084	0.0035	0.0258	0.0046	0.0088	0.1713
20	rs2281929	62422080	NA	NA	NA	NA	0.0640774567178231	0.394735978039587	0.1473	0.0568	0.0039	0.0021	0.0069	0.0015	0.0028	0.0188	0.1572	0.0047	0.0054	0.003	0.0926	0.0114	0.0042	0.0017	0.0017	0.1343	0.1094	0.0076	0.0085	0.0034	0.0262	0.0043	0.0091	0.1717
20	rs76484331	62422504	NA	NA	NA	NA	0.0647963169565795	0.402737695088342	0.1473	0.0568	0.0039	0.0021	0.0069	0.0015	0.0028	0.0188	0.1572	0.0047	0.0054	0.003	0.0926	0.0114	0.0042	0.0017	0.0017	0.1343	0.1094	0.0076	0.0085	0.0034	0.0262	0.0043	0.0091	0.1717
20	rs55643250	62423164	NA	NA	NA	NA	0.0665074237686023	0.392035786290617	0.1472	0.057	0.0039	0.0021	0.0069	0.0015	0.0028	0.0188	0.1571	0.0047	0.0052	0.003	0.0926	0.0113	0.0042	0.0017	0.0017	0.1343	0.1094	0.0076	0.0085	0.0034	0.0262	0.0043	0.009	0.1718
20	rs73143553	62434444	NA	NA	NA	NA	0.0799390564457819	0.410002777911692	0.1469	0.0568	0.004	0.0021	0.0069	0.0015	0.0028	0.0187	0.1571	0.0047	0.0052	0.003	0.0925	0.0111	0.0042	0.0017	0.0017	0.1346	0.1095	0.0076	0.0086	0.0034	0.0262	0.0043	0.0091	0.1721
20	rs4809352	62439108	NA	NA	NA	NA	0.0809263350722467	0.410002777911692	0.1469	0.0568	0.004	0.0021	0.0069	0.0015	0.0028	0.0187	0.1571	0.0047	0.0052	0.003	0.0925	0.0111	0.0042	0.0017	0.0017	0.1346	0.1095	0.0076	0.0086	0.0034	0.0262	0.0043	0.0091	0.1721
20	rs78966163	62439638	NA	NA	NA	NA	0.0829013789618039	0.417956671785973	0.1469	0.0568	0.004	0.0021	0.0069	0.0015	0.0028	0.0187	0.1571	0.0047	0.0052	0.003	0.0925	0.0111	0.0042	0.0017	0.0017	0.1346	0.1095	0.0076	0.0086	0.0034	0.0262	0.0043	0.0091	0.1721
20	rs6062543	62451079	NA	NA	NA	NA	0.0974870735773749	0.447646732866489	0.1468	0.0564	0.0041	0.0021	0.007	0.0016	0.0028	0.0186	0.1571	0.0046	0.0052	0.003	0.093	0.0112	0.0041	0.0018	0.0017	0.1344	0.1093	0.0076	0.0087	0.0034	0.0262	0.0044	0.0092	0.1721
20	rs34641614	62453723	NA	NA	NA	NA	0.104562214420217	0.489417562589733	0.147	0.0564	0.0041	0.0021	0.0072	0.0016	0.0028	0.0186	0.1569	0.0046	0.0053	0.003	0.0929	0.0112	0.0041	0.0018	0.0017	0.1343	0.1093	0.0076	0.0087	0.0034	0.0262	0.0044	0.0092	0.172
20	rs11086130	62465930	NA	NA	NA	NA	0.119273805488955	0.492281857575945	0.1469	0.0561	0.0041	0.0021	0.0073	0.0016	0.0028	0.0185	0.157	0.0046	0.0053	0.003	0.093	0.0113	0.0041	0.0018	0.0017	0.1338	0.1094	0.0076	0.009	0.0034	0.0262	0.0045	0.0092	0.1721
20	rs4809370	62470872	NA	NA	NA	NA	0.124896454235005	0.506804584956283	0.1468	0.056	0.0041	0.0021	0.0073	0.0016	0.0029	0.0184	0.157	0.0046	0.0053	0.003	0.093	0.0114	0.0041	0.0018	0.0017	0.1334	0.1094	0.0076	0.0092	0.0034	0.0263	0.0045	0.0092	0.1721
20	rs2247297	62473704	NA	NA	NA	NA	0.115603564858732	0.532543317198004	0.1468	0.0557	0.004	0.0022	0.0074	0.0017	0.0029	0.0183	0.1571	0.0046	0.0053	0.0031	0.0931	0.0113	0.0041	0.0018	0.0018	0.1335	0.1093	0.0076	0.0093	0.0033	0.0262	0.0043	0.0092	0.1723
20	rs8121155	62474185	NA	NA	NA	NA	0.117529503921719	0.526425750854876	0.1468	0.0557	0.004	0.0022	0.0074	0.0017	0.0029	0.0183	0.1571	0.0046	0.0053	0.0031	0.0932	0.0113	0.0041	0.0018	0.0018	0.1334	0.1093	0.0076	0.0093	0.0033	0.0262	0.0043	0.0092	0.1723
20	rs115622739	62474676	NA	NA	NA	NA	0.12106283321791	0.547913677463002	0.1468	0.0557	0.004	0.0022	0.0074	0.0017	0.0029	0.0183	0.1571	0.0046	0.0053	0.0031	0.0932	0.0113	0.0041	0.0018	0.0018	0.1334	0.1093	0.0076	0.0093	0.0033	0.0262	0.0043	0.0092	0.1723
20	rs12624502	62482220	NA	NA	NA	NA	0.160080857280547	0.744995366120845	0.1467	0.0557	0.004	0.0023	0.0073	0.0017	0.0029	0.0182	0.1572	0.0046	0.0053	0.0031	0.0932	0.0113	0.0041	0.0019	0.0018	0.1332	0.1092	0.0075	0.0093	0.0033	0.0262	0.0043	0.0092	0.1723
20	rs6062550	62488635	NA	NA	NA	NA	0.0605618742410107	0.52448296337943	0.146	0.0556	0.0039	0.0023	0.007	0.0023	0.003	0.0176	0.1577	0.0043	0.0052	0.0036	0.094	0.0109	0.0043	0.0022	0.0021	0.1324	0.1087	0.0068	0.0094	0.0035	0.0254	0.0045	0.0097	0.1737
20	rs117940932	62489507	NA	NA	NA	NA	0.0495222678190736	0.462759958800495	0.1457	0.0556	0.0039	0.0023	0.0069	0.0025	0.003	0.0174	0.1578	0.0042	0.0053	0.0038	0.0941	0.0107	0.0043	0.0023	0.0022	0.1322	0.1086	0.0066	0.0095	0.0036	0.0251	0.0045	0.0099	0.174
20	rs74444574	62493978	NA	NA	NA	NA	0.0483577551561291	0.430557571848859	0.1453	0.0556	0.0038	0.0023	0.0069	0.0027	0.0031	0.0173	0.1579	0.0041	0.0053	0.004	0.0942	0.0106	0.0044	0.0024	0.0024	0.1319	0.1084	0.0064	0.0095	0.0036	0.0248	0.0046	0.0101	0.1744
20	rs8116909	62500374	NA	NA	NA	NA	0.0506558739794217	0.456591736073712	0.1451	0.0555	0.0038	0.0023	0.0068	0.0027	0.0031	0.0172	0.158	0.0041	0.0054	0.0041	0.0943	0.0106	0.0045	0.0025	0.0024	0.1318	0.1084	0.0063	0.0095	0.0037	0.0247	0.0046	0.0101	0.1744
20	rs6011198	62509525	NA	NA	NA	NA	0.0508547902242742	0.458466719760697	0.1449	0.0555	0.0037	0.0023	0.0068	0.0027	0.0032	0.0172	0.158	0.004	0.0054	0.0041	0.0944	0.0105	0.0045	0.0026	0.0024	0.1318	0.1083	0.0063	0.0095	0.0037	0.0247	0.0046	0.0102	0.1745
20	rs79604659	62512883	NA	NA	NA	NA	0.0546125580687183	0.466390515467844	0.1447	0.0555	0.0037	0.0023	0.0068	0.0027	0.0032	0.0172	0.1581	0.004	0.0054	0.0043	0.0944	0.0105	0.0046	0.0026	0.0024	0.1319	0.1084	0.0063	0.0095	0.0037	0.0246	0.0046	0.0102	0.1744
20	rs76057319	62515614	NA	NA	NA	NA	0.0571942617705704	0.420311631676542	0.1444	0.0555	0.0037	0.0023	0.0068	0.0027	0.0032	0.0172	0.1581	0.004	0.0055	0.0044	0.0943	0.0105	0.0046	0.0026	0.0025	0.132	0.1086	0.0063	0.0095	0.0037	0.0246	0.0046	0.0102	0.1744
20	rs3795152	62516193	NA	NA	NA	NA	0.055769783450826	0.419395388203675	0.1443	0.0555	0.0037	0.0023	0.0068	0.0027	0.0032	0.0171	0.1581	0.004	0.0055	0.0045	0.0943	0.0105	0.0046	0.0026	0.0025	0.132	0.1086	0.0063	0.0095	0.0037	0.0246	0.0046	0.0102	0.1744
20	rs6010690	62520674	NA	NA	NA	NA	0.045021542392801	0.299072695081142	0.1438	0.0555	0.0037	0.0023	0.0067	0.0027	0.0033	0.0171	0.1581	0.004	0.0055	0.0045	0.0945	0.0103	0.0046	0.0026	0.0025	0.1322	0.1088	0.0063	0.0095	0.0038	0.0245	0.0046	0.0102	0.1744
20	rs7000	62522466	NA	NA	NA	NA	0.0490023956845117	0.299547986491734	0.1437	0.0555	0.0037	0.0023	0.0067	0.0027	0.0033	0.0171	0.1583	0.004	0.0055	0.0046	0.0945	0.0101	0.0046	0.0026	0.0025	0.132	0.1088	0.0063	0.0095	0.0038	0.0245	0.0047	0.0102	0.1743
20	rs13037426	62524121	NA	NA	NA	NA	0.0502102292676635	0.304074540956439	0.1437	0.0555	0.0037	0.0023	0.0067	0.0027	0.0033	0.0171	0.1583	0.004	0.0055	0.0046	0.0945	0.0101	0.0046	0.0026	0.0025	0.132	0.1089	0.0063	0.0095	0.0038	0.0245	0.0047	0.0102	0.1743
20	rs4809247	62541982	NA	NA	NA	NA	0.0457438154150959	0.244097403400763	0.1432	0.0556	0.0036	0.0023	0.0068	0.0027	0.0033	0.017	0.158	0.0042	0.0056	0.0048	0.0947	0.0102	0.0047	0.0027	0.0025	0.1318	0.1089	0.0063	0.0095	0.0038	0.0246	0.0047	0.0103	0.1743
20	rs2427553	62549214	NA	NA	NA	NA	0.0484701509614473	0.22809623702766	0.1432	0.0556	0.0036	0.0023	0.0067	0.0027	0.0033	0.017	0.158	0.0042	0.0056	0.0049	0.0947	0.0102	0.0047	0.0027	0.0025	0.1317	0.1089	0.0063	0.0095	0.0038	0.0246	0.0047	0.0103	0.1743
20	rs77446257	62549297	NA	NA	NA	NA	0.0489214999984772	0.227332663539369	0.1432	0.0556	0.0036	0.0023	0.0067	0.0027	0.0033	0.017	0.158	0.0042	0.0056	0.0049	0.0947	0.0102	0.0047	0.0027	0.0025	0.1317	0.1089	0.0063	0.0095	0.0038	0.0246	0.0047	0.0103	0.1743
20	rs4809384	62556254	NA	NA	NA	NA	0.0527707508911015	0.259871150888827	0.1429	0.0555	0.0036	0.0024	0.0067	0.0027	0.0034	0.0171	0.1582	0.0043	0.0056	0.0051	0.0947	0.0101	0.0047	0.0027	0.0025	0.1317	0.1084	0.0063	0.0094	0.0038	0.0247	0.0048	0.0103	0.1744
20	rs817362	62559964	NA	NA	NA	NA	0.0513710883678293	0.242871364984667	0.1427	0.0555	0.0037	0.0024	0.0067	0.0027	0.0034	0.0171	0.1584	0.0043	0.0056	0.0052	0.0946	0.0101	0.0047	0.0027	0.0025	0.1317	0.1081	0.0062	0.0095	0.0038	0.0247	0.0049	0.0103	0.1743
20	rs77884883	62562169	NA	NA	NA	NA	0.0519077256192894	0.261351566669545	0.1425	0.0555	0.0037	0.0024	0.0066	0.0027	0.0034	0.0171	0.1584	0.0044	0.0056	0.0053	0.0946	0.0101	0.0047	0.0027	0.0026	0.1317	0.1079	0.0062	0.0095	0.0038	0.0247	0.005	0.0103	0.1743
20	rs11554631	62565129	NA	NA	NA	NA	0.0505235545586865	0.23699184441006	0.1424	0.0555	0.0037	0.0024	0.0066	0.0027	0.0035	0.0172	0.1585	0.0045	0.0056	0.0054	0.0945	0.0101	0.0047	0.0027	0.0026	0.1317	0.1076	0.0062	0.0095	0.0039	0.0248	0.005	0.0103	0.1742
20	rs749723	62565833	NA	NA	NA	NA	0.0479737364315679	0.232914789816243	0.1423	0.0555	0.0037	0.0024	0.0066	0.0027	0.0035	0.0172	0.1586	0.0045	0.0056	0.0054	0.0945	0.0101	0.0047	0.0027	0.0026	0.1316	0.1075	0.0062	0.0095	0.0039	0.0248	0.0051	0.0103	0.1741
20	rs41278224	62567221	NA	NA	NA	NA	0.0477188736407075	0.251156942551563	0.1423	0.0555	0.0037	0.0024	0.0066	0.0027	0.0035	0.0172	0.1586	0.0046	0.0056	0.0054	0.0946	0.0101	0.0047	0.0028	0.0026	0.1317	0.1074	0.0062	0.0095	0.0039	0.0248	0.0051	0.0103	0.1742
20	rs817368	62569286	NA	NA	NA	NA	0.044564598668659	0.255558940540181	0.1422	0.0555	0.0038	0.0024	0.0066	0.0027	0.0035	0.0173	0.1585	0.0046	0.0056	0.0054	0.0947	0.0101	0.0047	0.0028	0.0026	0.1317	0.1072	0.0062	0.0095	0.0039	0.0248	0.0051	0.0103	0.1744
20	rs77827002	62578800	NA	NA	NA	NA	0.035078436664438	0.254427924721976	0.1411	0.0555	0.0039	0.0025	0.0066	0.0029	0.0038	0.017	0.1584	0.0049	0.0054	0.005	0.0952	0.0092	0.0046	0.0032	0.003	0.1316	0.108	0.0057	0.0096	0.0041	0.0244	0.0056	0.0099	0.1748
20	rs817321	62590334	NA	NA	NA	NA	0.0907200850988227	0.22875138966079	0.1401	0.0555	0.0041	0.0026	0.0062	0.003	0.0042	0.0165	0.1585	0.0052	0.0052	0.0046	0.0957	0.0082	0.0045	0.0036	0.0034	0.1316	0.1087	0.0052	0.0098	0.0043	0.024	0.0062	0.0095	0.1754
20	rs41278228	62594831	NA	NA	NA	NA	0.0954472673243955	0.161269788849261	0.1399	0.0556	0.0041	0.0027	0.0062	0.0031	0.0043	0.0167	0.1583	0.0053	0.0052	0.0046	0.0956	0.0081	0.0045	0.0036	0.0035	0.1315	0.1088	0.0051	0.0098	0.0043	0.0239	0.0062	0.0094	0.1756
20	rs6062599	62595547	NA	NA	NA	NA	0.101570103803702	0.161560986204375	0.1399	0.0556	0.0041	0.0026	0.0062	0.0031	0.0043	0.0167	0.1583	0.0053	0.0052	0.0045	0.0956	0.0079	0.0045	0.0036	0.0035	0.1315	0.1088	0.0051	0.0098	0.0043	0.024	0.0062	0.0094	0.1756
20	rs45486695	62597666	NA	NA	NA	NA	0.106747947900655	0.1368491957257	0.1398	0.0557	0.0041	0.0026	0.0062	0.0031	0.0043	0.0168	0.1582	0.0053	0.0052	0.0045	0.0954	0.0079	0.0045	0.0037	0.0035	0.1318	0.1089	0.005	0.0099	0.0043	0.024	0.0061	0.0093	0.1757
20	rs817348	62609670	NA	NA	NA	NA	0.0943754047262106	0.0595491463619057	0.1395	0.0558	0.0041	0.0026	0.0063	0.0032	0.0044	0.017	0.1579	0.0054	0.0051	0.0044	0.0949	0.0079	0.0047	0.0037	0.0036	0.1319	0.109	0.0048	0.01	0.0044	0.024	0.0061	0.0092	0.176
20	rs8126213	62611478	NA	NA	NA	NA	0.103927797180835	0.0538865848124966	0.1396	0.056	0.0041	0.0025	0.0065	0.0032	0.0044	0.017	0.1579	0.0054	0.0051	0.0043	0.0948	0.0079	0.0047	0.0037	0.0036	0.132	0.1091	0.0048	0.01	0.0044	0.024	0.0061	0.0091	0.1759
20	rs75097987	62611904	NA	NA	NA	NA	0.106238997019908	0.0563661621431068	0.1396	0.0561	0.0041	0.0024	0.0065	0.0031	0.0044	0.017	0.1579	0.0054	0.0051	0.0043	0.0948	0.0078	0.0047	0.0037	0.0036	0.132	0.1091	0.0048	0.01	0.0045	0.024	0.0061	0.0091	0.1759
20	rs817353	62612398	NA	NA	NA	NA	0.10836507636134	0.0435938262259931	0.1396	0.0561	0.0041	0.0024	0.0065	0.0031	0.0044	0.017	0.1579	0.0054	0.0051	0.0043	0.0948	0.0078	0.0047	0.0037	0.0036	0.132	0.1092	0.0048	0.01	0.0045	0.024	0.0061	0.0091	0.1759
20	rs817355	62614338	NA	NA	NA	NA	0.105332008126147	0.0395509206262521	0.1395	0.0562	0.0041	0.0024	0.0065	0.0031	0.0044	0.017	0.1579	0.0054	0.0051	0.0043	0.0949	0.0078	0.0047	0.0037	0.0036	0.1321	0.1091	0.0048	0.01	0.0045	0.0239	0.0061	0.0091	0.1759
20	rs116930546	62617036	NA	NA	NA	NA	0.104086176307743	0.0485906013625322	0.1395	0.0561	0.0041	0.0024	0.0065	0.0031	0.0044	0.017	0.1579	0.0054	0.0051	0.0043	0.0949	0.0078	0.0047	0.0037	0.0036	0.1321	0.1091	0.0048	0.01	0.0045	0.0239	0.0061	0.0091	0.1759
20	rs77164088	62622463	NA	NA	NA	NA	0.101466099665728	0.0468589406005095	0.1395	0.0561	0.0041	0.0024	0.0065	0.0031	0.0044	0.017	0.158	0.0054	0.0052	0.0043	0.0948	0.0078	0.0048	0.0037	0.0036	0.132	0.1091	0.0048	0.0099	0.0045	0.0239	0.006	0.0091	0.176
20	rs6011248	62626152	NA	NA	NA	NA	0.0997339098880588	0.0380805533671261	0.1395	0.0561	0.0041	0.0024	0.0065	0.0032	0.0044	0.017	0.158	0.0054	0.0052	0.0042	0.0948	0.0078	0.0048	0.0037	0.0036	0.132	0.1091	0.0048	0.0099	0.0045	0.0239	0.006	0.0091	0.1761
20	rs117249806	62630644	NA	NA	NA	NA	0.0992717199547018	0.0409347176008474	0.1395	0.0561	0.0041	0.0024	0.0065	0.0032	0.0044	0.017	0.158	0.0054	0.0052	0.0042	0.0948	0.0078	0.0048	0.0037	0.0036	0.132	0.1091	0.0048	0.0099	0.0045	0.0239	0.006	0.0091	0.176
20	rs2427588	62641575	NA	NA	NA	NA	0.0985299050406971	0.0444002990420635	0.1394	0.0561	0.0041	0.0024	0.0065	0.0032	0.0044	0.0171	0.158	0.0054	0.0052	0.0042	0.0948	0.0079	0.0048	0.0037	0.0036	0.132	0.1091	0.0048	0.0099	0.0045	0.0239	0.006	0.0091	0.1759
20	rs73153136	62649655	NA	NA	NA	NA	0.0988108729793148	0.046032885392933	0.1394	0.0561	0.0041	0.0024	0.0065	0.0032	0.0044	0.0171	0.158	0.0054	0.0052	0.0042	0.0948	0.0079	0.0048	0.0037	0.0036	0.132	0.1091	0.0048	0.0099	0.0045	0.0239	0.006	0.0091	0.1759
20	Affx-17050692	62654023	NA	NA	NA	NA	0.0998368012203978	0.0398810790597728	0.1393	0.0561	0.0041	0.0024	0.0065	0.0032	0.0044	0.0171	0.1581	0.0055	0.0052	0.0042	0.0947	0.0079	0.0048	0.0037	0.0036	0.132	0.1091	0.0048	0.0099	0.0045	0.0239	0.0061	0.0091	0.176
20	rs3764736	62668813	NA	NA	NA	NA	0.114928479809725	0.0230188137595001	0.1381	0.0557	0.004	0.0025	0.0066	0.0032	0.0044	0.0171	0.1587	0.0056	0.0051	0.0043	0.094	0.0079	0.0051	0.0036	0.0037	0.1317	0.1091	0.0049	0.01	0.0045	0.0239	0.0063	0.0092	0.1768
20	rs1999708	62671777	NA	NA	NA	NA	0.116620748156945	0.0150760480584709	0.1379	0.0557	0.004	0.0025	0.0066	0.0032	0.0044	0.0171	0.1588	0.0056	0.0051	0.0043	0.0939	0.008	0.0052	0.0036	0.0037	0.1317	0.1091	0.0049	0.01	0.0045	0.0239	0.0063	0.0092	0.1769
20	rs73153159	62672376	NA	NA	NA	NA	0.119302531683859	0.0317051155793327	0.1379	0.0557	0.004	0.0025	0.0066	0.0032	0.0044	0.0171	0.1588	0.0056	0.0051	0.0043	0.0939	0.008	0.0052	0.0036	0.0037	0.1316	0.1091	0.0049	0.01	0.0045	0.0239	0.0064	0.0092	0.1769
20	rs73153160	62675410	NA	NA	NA	NA	0.118014039786148	0.0245804780415824	0.1376	0.0556	0.0041	0.0025	0.0066	0.0032	0.0045	0.0172	0.1589	0.0056	0.0051	0.0043	0.094	0.008	0.0052	0.0037	0.0037	0.1315	0.1091	0.0049	0.01	0.0045	0.0238	0.0064	0.0092	0.1769
20	rs816950	62687017	NA	NA	NA	NA	0.123571351922198	0.00134374863744224	0.1349	0.0549	0.0047	0.0028	0.0065	0.0034	0.0047	0.0178	0.1597	0.0059	0.0051	0.0044	0.094	0.0086	0.0057	0.0038	0.004	0.1305	0.1085	0.0052	0.0097	0.0048	0.0236	0.0068	0.0092	0.177
20	rs816955	62688877	NA	NA	NA	NA	0.13049521473454	0.000617181768562378	0.1344	0.0552	0.0047	0.0028	0.0065	0.0034	0.0047	0.018	0.1595	0.006	0.0052	0.0045	0.0953	0.0088	0.0058	0.0039	0.0041	0.129	0.1083	0.0052	0.0096	0.0048	0.0236	0.007	0.0092	0.1767
20	rs2105063	62690683	NA	NA	NA	NA	0.159909578894216	0.000824344906932081	0.1343	0.0553	0.0046	0.0028	0.0062	0.0034	0.0047	0.0181	0.159	0.006	0.0052	0.0046	0.0959	0.009	0.0062	0.0039	0.0041	0.1283	0.1089	0.0053	0.0098	0.0047	0.0237	0.0071	0.0091	0.1759
20	rs1335579	62691313	NA	NA	NA	NA	0.161042006674295	0.00180057461537007	0.1343	0.0548	0.0046	0.0029	0.0062	0.0035	0.0047	0.0184	0.1589	0.0061	0.0052	0.0045	0.0964	0.0092	0.0061	0.0039	0.0041	0.1279	0.1092	0.0053	0.0098	0.0046	0.0239	0.007	0.0092	0.1757
20	rs117917659	62693864	NA	NA	NA	NA	0.130950764076528	0.0026835674621607	0.1342	0.0546	0.0045	0.0031	0.0062	0.0035	0.0043	0.0188	0.1587	0.006	0.0052	0.0043	0.0971	0.0092	0.0059	0.0039	0.004	0.1283	0.1093	0.0054	0.0098	0.0045	0.0236	0.0069	0.0092	0.1753
20	rs35213536	62694319	NA	NA	NA	NA	0.130646957943617	0.00289820185035787	0.1342	0.0546	0.0045	0.0032	0.0063	0.0035	0.0043	0.0189	0.1587	0.006	0.0052	0.0043	0.0972	0.0092	0.0059	0.0039	0.004	0.1283	0.1093	0.0054	0.0098	0.0045	0.0236	0.0069	0.0092	0.1753
20	rs4809392	62696038	NA	NA	NA	NA	0.157828653392279	0.00356388253303536	0.1343	0.0543	0.0046	0.0033	0.0063	0.0036	0.0041	0.0191	0.1586	0.0061	0.0053	0.0043	0.0977	0.0093	0.0058	0.0039	0.004	0.1284	0.1093	0.0054	0.0099	0.0045	0.0234	0.0069	0.0093	0.1749
20	rs28638160	62697000	NA	NA	NA	NA	0.159123085419892	0.00294221606412984	0.1344	0.0542	0.0046	0.0033	0.0063	0.0036	0.0041	0.0192	0.1586	0.0061	0.0053	0.0043	0.0979	0.0093	0.0057	0.0039	0.004	0.1283	0.1093	0.0054	0.0099	0.0045	0.0232	0.0069	0.0093	0.1747
20	rs117384850	62700410	NA	NA	NA	NA	0.169348220989852	0.00353125614551042	0.1345	0.0542	0.0046	0.0034	0.0063	0.0037	0.0041	0.0191	0.1584	0.0062	0.0052	0.0042	0.0982	0.0093	0.0057	0.004	0.0041	0.1281	0.1092	0.0055	0.0099	0.0045	0.0231	0.0069	0.0093	0.1745
20	rs6010714	62701627	NA	NA	NA	NA	0.176989119555722	0.00349879260604028	0.1345	0.0542	0.0046	0.0035	0.0063	0.0037	0.0041	0.0191	0.1583	0.0062	0.0052	0.0042	0.0983	0.0093	0.0057	0.004	0.0042	0.128	0.1092	0.0055	0.0099	0.0045	0.0231	0.0069	0.0094	0.1743
20	rs6011277	62702838	NA	NA	NA	NA	0.181416935973276	0.00337056561168834	0.1345	0.0542	0.0046	0.0035	0.0063	0.0037	0.0041	0.0191	0.1582	0.0062	0.0053	0.0043	0.0983	0.0093	0.0057	0.004	0.0042	0.1279	0.1091	0.0055	0.01	0.0045	0.0231	0.0069	0.0094	0.1742
20	rs8121509	62712053	NA	NA	NA	NA	0.226819231296066	0.00494437470306667	0.135	0.0541	0.0047	0.0036	0.0063	0.0039	0.0043	0.0192	0.158	0.0064	0.0053	0.0044	0.0984	0.0095	0.0055	0.0043	0.0046	0.1272	0.1089	0.0056	0.0101	0.0045	0.0228	0.0069	0.0095	0.1733
20	rs4527258	62715966	NA	NA	NA	NA	0.230685551182753	0.00888272903441235	0.1351	0.0533	0.0047	0.0037	0.0065	0.0039	0.0043	0.0193	0.1582	0.0065	0.0054	0.0043	0.0986	0.0097	0.0055	0.0044	0.0046	0.1273	0.1082	0.0057	0.0103	0.0044	0.0229	0.0069	0.0095	0.1731
20	rs6090043	62717930	NA	NA	NA	NA	0.260070617107494	0.0122061956639571	0.135	0.0529	0.0047	0.0037	0.0065	0.0039	0.0043	0.0194	0.1583	0.0065	0.0055	0.0043	0.0989	0.0097	0.0055	0.0044	0.0047	0.1273	0.1078	0.0058	0.0103	0.0044	0.023	0.0068	0.0095	0.1731
20	rs4377388	62721250	NA	NA	NA	NA	0.280607113702678	0.0135537259480222	0.1349	0.0527	0.0047	0.0036	0.0066	0.0039	0.0043	0.0194	0.1586	0.0066	0.0055	0.0042	0.0993	0.0097	0.0055	0.0044	0.0047	0.1272	0.1077	0.0058	0.0103	0.0043	0.023	0.0068	0.0095	0.173
20	rs73151219	62723719	NA	NA	NA	NA	0.28088913368436	0.0138184409764091	0.1351	0.0526	0.0047	0.0036	0.0066	0.0039	0.0043	0.0193	0.1586	0.0066	0.0055	0.0042	0.0992	0.0097	0.0055	0.0044	0.0047	0.1274	0.1076	0.0058	0.0103	0.0043	0.0231	0.0068	0.0095	0.1729
20	rs55872076	62724253	NA	NA	NA	NA	0.283906809138491	0.0140857206986194	0.1351	0.0526	0.0047	0.0036	0.0066	0.0039	0.0043	0.0193	0.1586	0.0066	0.0055	0.0042	0.0992	0.0097	0.0055	0.0044	0.0047	0.1274	0.1077	0.0058	0.0103	0.0043	0.0231	0.0068	0.0095	0.1729
20	rs7271530	62727915	NA	NA	NA	NA	0.300227636031881	0.0150760480584709	0.1352	0.0524	0.0047	0.0036	0.0064	0.0039	0.0042	0.0193	0.1587	0.0066	0.0056	0.0041	0.0991	0.0097	0.0055	0.0044	0.0047	0.1275	0.1079	0.0058	0.0103	0.0043	0.0231	0.0067	0.0095	0.1728
20	rs75078255	62727979	NA	NA	NA	NA	0.300812543094666	0.0150760480584709	0.1352	0.0524	0.0047	0.0036	0.0064	0.0039	0.0042	0.0193	0.1587	0.0066	0.0056	0.0041	0.0991	0.0097	0.0055	0.0044	0.0047	0.1275	0.1079	0.0058	0.0103	0.0043	0.0231	0.0067	0.0095	0.1728
20	rs2229205	62729431	NA	NA	NA	NA	0.283670430397778	0.0152152752707389	0.1353	0.0524	0.0047	0.0036	0.0063	0.0039	0.0042	0.0193	0.1587	0.0066	0.0056	0.0041	0.099	0.0097	0.0055	0.0044	0.0047	0.1275	0.108	0.0058	0.0103	0.0043	0.0232	0.0067	0.0095	0.1729
20	rs6089789	62731992	NA	NA	NA	NA	0.254466500407628	0.0165695849546339	0.1354	0.0523	0.0047	0.0036	0.0063	0.0039	0.0042	0.0193	0.1588	0.0066	0.0056	0.0041	0.0988	0.0097	0.0055	0.0044	0.0047	0.1275	0.108	0.0058	0.0103	0.0043	0.0232	0.0066	0.0095	0.1729
20	rs62218127	62735386	NA	NA	NA	NA	0.242415454088565	0.0189790100433625	0.1356	0.0522	0.0046	0.0036	0.0064	0.004	0.0042	0.0192	0.1591	0.0066	0.0057	0.0041	0.0984	0.0097	0.0055	0.0043	0.0047	0.1275	0.108	0.0058	0.0103	0.0043	0.0232	0.0066	0.0096	0.1729
20	rs13036542	62737318	NA	NA	NA	NA	0.231827125975476	0.0231042878946298	0.1357	0.0522	0.0046	0.0037	0.0064	0.0041	0.0042	0.0192	0.1591	0.0066	0.0057	0.004	0.0984	0.0099	0.0055	0.0041	0.0047	0.1274	0.108	0.0056	0.0103	0.0043	0.0234	0.0065	0.0097	0.173
20	rs4809400	62737537	NA	NA	NA	NA	0.228789877370252	0.0242292183668624	0.1357	0.0522	0.0046	0.0037	0.0064	0.0041	0.0042	0.0193	0.1591	0.0066	0.0057	0.004	0.0983	0.0099	0.0055	0.0041	0.0047	0.1274	0.108	0.0056	0.0103	0.0042	0.0234	0.0065	0.0097	0.173
20	rs4809401	62737568	NA	NA	NA	NA	0.22836979676206	0.0241854801803662	0.1357	0.0522	0.0046	0.0037	0.0064	0.0041	0.0042	0.0193	0.1591	0.0066	0.0057	0.004	0.0982	0.0099	0.0055	0.0041	0.0047	0.1274	0.108	0.0056	0.0103	0.0042	0.0234	0.0065	0.0097	0.173
20	rs41278242	62737888	NA	NA	NA	NA	0.231150259701851	0.0240981167671086	0.1357	0.0522	0.0046	0.0037	0.0064	0.0041	0.0042	0.0193	0.1591	0.0066	0.0057	0.004	0.0982	0.0099	0.0055	0.0041	0.0047	0.1274	0.1081	0.0056	0.0103	0.0042	0.0234	0.0065	0.0097	0.173
20	rs910883	62739567	NA	NA	NA	NA	0.239776227058556	0.0278026392690001	0.1358	0.0522	0.0046	0.0037	0.0064	0.0041	0.0042	0.0193	0.159	0.0066	0.0057	0.004	0.0982	0.0098	0.0055	0.0041	0.0047	0.1274	0.1083	0.0056	0.0103	0.0042	0.0234	0.0065	0.0097	0.1729
20	rs3003155	62743322	NA	NA	NA	NA	0.281171305789033	0.0249341414783909	0.1362	0.0521	0.0045	0.0037	0.0065	0.004	0.0042	0.0193	0.1588	0.0067	0.0056	0.004	0.0978	0.0098	0.0056	0.0041	0.0047	0.1274	0.1083	0.0056	0.0103	0.0044	0.0234	0.0066	0.0098	0.1728
20	rs117582734	62746210	NA	NA	NA	NA	0.35060526526208	0.0502886469647399	0.1349	0.0518	0.0044	0.0037	0.0065	0.004	0.0045	0.0196	0.1583	0.0068	0.0058	0.0038	0.0972	0.0099	0.0056	0.0041	0.0047	0.1277	0.1094	0.0055	0.0103	0.0044	0.0236	0.0067	0.0098	0.173
20	rs6090046	62746376	NA	NA	NA	NA	0.364696806900617	0.0521982510585336	0.1347	0.0518	0.0043	0.0037	0.0066	0.004	0.0045	0.0196	0.1582	0.0068	0.0058	0.0038	0.0971	0.0099	0.0056	0.0041	0.0047	0.1277	0.1096	0.0055	0.0103	0.0044	0.0236	0.0067	0.0099	0.173
20	rs79472099	62751035	NA	NA	NA	NA	0.279246162131108	0.0797180226008069	0.1342	0.0518	0.0043	0.0037	0.0066	0.004	0.0045	0.0197	0.1582	0.0067	0.0059	0.0038	0.0972	0.0099	0.0056	0.0041	0.0047	0.1278	0.1098	0.0055	0.0103	0.0045	0.0237	0.0064	0.01	0.1731
20	rs76515584	62755846	NA	NA	NA	NA	0.241202028613583	0.0933630123974988	0.1342	0.0518	0.0042	0.0037	0.0066	0.004	0.0045	0.0197	0.1583	0.0066	0.0059	0.0038	0.0975	0.01	0.0056	0.0041	0.0047	0.1277	0.1097	0.0055	0.0103	0.0045	0.0237	0.0061	0.0101	0.1729
20	rs6062643	62761699	NA	NA	NA	NA	0.208911083744885	0.126658493928512	0.134	0.0518	0.0043	0.0037	0.0067	0.004	0.0045	0.0197	0.1583	0.0067	0.0059	0.0039	0.0977	0.0102	0.0056	0.0041	0.0047	0.1277	0.1096	0.0055	0.0103	0.0046	0.0237	0.0058	0.0102	0.1727
20	rs34668587	62769443	NA	NA	NA	NA	0.142811937077549	0.200935053612401	0.1321	0.0521	0.0043	0.0033	0.0068	0.0038	0.0043	0.0201	0.1623	0.0067	0.0063	0.004	0.0993	0.0107	0.0056	0.0036	0.0044	0.1263	0.1095	0.0051	0.0068	0.0047	0.0242	0.0057	0.0105	0.1734
20	rs2983435	62772637	NA	NA	NA	NA	0.137711148639598	0.205980167156929	0.1319	0.0521	0.0043	0.0034	0.0068	0.0038	0.0044	0.0202	0.1625	0.0066	0.0063	0.004	0.0995	0.0107	0.0055	0.0035	0.0044	0.1258	0.1095	0.0051	0.0067	0.0048	0.0243	0.0057	0.0105	0.1734
20	rs78949303	62774372	NA	NA	NA	NA	0.146653496592268	0.232695058797546	0.1319	0.0521	0.0043	0.0034	0.0068	0.0038	0.0044	0.0202	0.1625	0.0065	0.0063	0.004	0.0997	0.0107	0.0055	0.0035	0.0044	0.1256	0.1095	0.0051	0.0066	0.0048	0.0243	0.0057	0.0106	0.1734
20	rs113740661	62778579	NA	NA	NA	NA	0.152180390333895	0.204188576914804	0.1318	0.052	0.0043	0.0034	0.0068	0.0038	0.0044	0.0203	0.1627	0.0065	0.0062	0.0041	0.1003	0.0106	0.0055	0.0035	0.0044	0.1252	0.1095	0.0052	0.0064	0.0049	0.0242	0.0057	0.0106	0.1733
20	rs6062654	62782798	NA	NA	NA	NA	0.155393096267347	0.208412367335258	0.1317	0.0521	0.0043	0.0034	0.0068	0.0038	0.0045	0.0203	0.1628	0.0064	0.0062	0.0041	0.1008	0.0106	0.0055	0.0035	0.0044	0.1248	0.1095	0.0051	0.0064	0.0049	0.0242	0.0057	0.0108	0.1732
20	rs489536	62783286	NA	NA	NA	NA	0.157930619299688	0.226461027254061	0.1317	0.0521	0.0043	0.0034	0.0068	0.0038	0.0045	0.0203	0.1628	0.0064	0.0062	0.0041	0.1008	0.0106	0.0055	0.0035	0.0044	0.1248	0.1094	0.0051	0.0064	0.0049	0.0242	0.0057	0.0108	0.1732
20	rs4809258	62786373	NA	NA	NA	NA	0.177498195826983	0.313670147471775	0.1316	0.0521	0.0043	0.0032	0.0069	0.0038	0.0044	0.0205	0.1631	0.0063	0.0063	0.0041	0.1011	0.0106	0.0055	0.0034	0.0043	0.1246	0.1094	0.0052	0.0063	0.0049	0.0244	0.0052	0.0109	0.1733
20	rs74737829	62786705	NA	NA	NA	NA	0.179689533766796	0.324083437209497	0.1315	0.0521	0.0043	0.0032	0.0069	0.0038	0.0044	0.0205	0.1632	0.0063	0.0063	0.0042	0.1011	0.0106	0.0055	0.0034	0.0043	0.1246	0.1094	0.0052	0.0063	0.0049	0.0244	0.0052	0.0109	0.1733
20	rs56192149	62787144	NA	NA	NA	NA	0.177570990069824	0.334596009092351	0.1315	0.0521	0.0043	0.0031	0.0069	0.0038	0.0044	0.0205	0.1631	0.0063	0.0063	0.0042	0.1011	0.0106	0.0055	0.0034	0.0043	0.1246	0.1095	0.0052	0.0063	0.005	0.0243	0.0052	0.0109	0.1734
20	rs2427610	62790429	NA	NA	NA	NA	0.203833605827161	0.359916887784937	0.1314	0.0523	0.0043	0.003	0.0069	0.0038	0.0044	0.0205	0.1633	0.0063	0.0064	0.0043	0.1013	0.0106	0.0055	0.0033	0.0043	0.1245	0.1096	0.0052	0.0062	0.005	0.0243	0.0048	0.0109	0.1734
20	rs76876939	62791535	NA	NA	NA	NA	0.217435043180334	0.422539043765051	0.1314	0.0523	0.0043	0.003	0.0069	0.0038	0.0044	0.0205	0.1633	0.0063	0.0064	0.0043	0.1013	0.0106	0.0055	0.0033	0.0042	0.1245	0.1096	0.0052	0.0062	0.005	0.0243	0.0048	0.0109	0.1734
20	rs6011325	62811392	NA	NA	NA	NA	0.238441084195461	0.778745512630048	0.1305	0.053	0.0042	0.0028	0.007	0.0035	0.0042	0.021	0.1636	0.0059	0.0065	0.0045	0.1033	0.0108	0.0046	0.0029	0.004	0.1242	0.11	0.0051	0.006	0.0049	0.0248	0.0049	0.0111	0.1723
20	rs392777	62811755	NA	NA	NA	NA	0.205927433198141	0.731317290172522	0.1307	0.0532	0.0042	0.0028	0.007	0.0035	0.0041	0.0209	0.1636	0.0058	0.0065	0.0045	0.1035	0.0108	0.0046	0.0029	0.0039	0.1242	0.1098	0.0051	0.006	0.0049	0.0249	0.0049	0.0111	0.1721
20	rs77087143	62812218	NA	NA	NA	NA	0.271109056031573	0.909718706925826	0.1306	0.0534	0.0042	0.0028	0.007	0.0035	0.0041	0.0209	0.1633	0.0058	0.0064	0.0045	0.1038	0.0111	0.0046	0.0027	0.0039	0.1243	0.1098	0.0051	0.006	0.0048	0.025	0.005	0.0111	0.172
20	rs79373835	62812253	NA	NA	NA	NA	0.277374822723077	0.910032848171727	0.1306	0.0534	0.0042	0.0028	0.007	0.0035	0.0041	0.0209	0.1633	0.0058	0.0064	0.0045	0.1038	0.0111	0.0046	0.0027	0.0039	0.1243	0.1098	0.0051	0.006	0.0048	0.025	0.005	0.0111	0.172
20	rs77277454	62813157	NA	NA	NA	NA	0.326940473187057	0.897954228227251	0.1303	0.0538	0.0041	0.0027	0.0071	0.0034	0.004	0.021	0.1627	0.0057	0.0063	0.0046	0.1043	0.0112	0.0045	0.0026	0.0038	0.1244	0.1097	0.0051	0.0059	0.0048	0.0251	0.0054	0.0112	0.1717
20	rs927079	62813844	NA	NA	NA	NA	0.305169444479983	0.764479501541622	0.1302	0.0541	0.0041	0.0027	0.0071	0.0034	0.004	0.021	0.1622	0.0057	0.0063	0.0046	0.1046	0.0114	0.0045	0.0025	0.0038	0.1245	0.1097	0.0051	0.0058	0.0047	0.0252	0.0056	0.0113	0.1715
20	rs3003134	62814893	NA	NA	NA	NA	0.415092275542764	0.884971137740132	0.1298	0.0544	0.0041	0.0026	0.0072	0.0034	0.004	0.0211	0.1618	0.0056	0.0063	0.0046	0.1049	0.0114	0.0044	0.0024	0.0037	0.1247	0.1098	0.005	0.0058	0.0046	0.0254	0.0057	0.0114	0.1713
20	rs2427611	62816511	NA	NA	NA	NA	0.415783319719547	0.912546762620056	0.1295	0.0545	0.0042	0.0025	0.0073	0.0034	0.0039	0.0211	0.1617	0.0056	0.0063	0.0046	0.1051	0.0114	0.0044	0.0024	0.0037	0.1248	0.1098	0.005	0.0057	0.0046	0.0254	0.0058	0.0115	0.1712
20	rs16984240	62817759	NA	NA	NA	NA	0.404909273366953	0.836209135859009	0.1294	0.0544	0.0042	0.0025	0.0073	0.0034	0.0039	0.0211	0.1615	0.0056	0.0064	0.0047	0.1052	0.0114	0.0044	0.0024	0.0037	0.1247	0.1098	0.005	0.0057	0.0046	0.0255	0.0058	0.0116	0.1712
20	rs116909727	62823274	NA	NA	NA	NA	0.642190130816341	1.16378001456912	0.129	0.0546	0.0043	0.0025	0.0073	0.0034	0.0039	0.0211	0.1607	0.0053	0.0065	0.0046	0.106	0.0115	0.0044	0.0024	0.0038	0.1246	0.1098	0.0051	0.0057	0.0045	0.0259	0.0058	0.0118	0.1708
20	rs3003136	62823902	NA	NA	NA	NA	0.619409479817442	1.16674361336512	0.129	0.0546	0.0043	0.0025	0.0073	0.0034	0.0039	0.0211	0.1606	0.0053	0.0065	0.0046	0.1061	0.0115	0.0044	0.0023	0.0037	0.1246	0.1098	0.0051	0.0057	0.0045	0.0259	0.0058	0.0118	0.1708
20	rs2012987	62826143	NA	NA	NA	NA	0.669095095415097	0.541193288269648	0.1253	0.0544	0.0047	0.002	0.0072	0.0033	0.0036	0.0195	0.1563	0.0052	0.0069	0.0046	0.1129	0.0128	0.0048	0.0018	0.0031	0.1286	0.1111	0.0053	0.0051	0.0045	0.0267	0.0062	0.0127	0.1678
20	rs7265274	62827895	NA	NA	NA	NA	1.39665645007166	0.429635355396446	0.1224	0.0541	0.0049	0.0016	0.0071	0.0031	0.0034	0.0182	0.1525	0.005	0.0072	0.0046	0.118	0.0145	0.0051	0.0014	0.0026	0.1312	0.112	0.0054	0.0046	0.0046	0.0272	0.0066	0.0134	0.1652
20	rs2253857	62831525	NA	NA	NA	NA	1.56926258016184	0.462491324204394	0.1216	0.0541	0.005	0.0015	0.0071	0.0031	0.0033	0.0181	0.1518	0.005	0.0073	0.0048	0.1189	0.0148	0.0052	0.0013	0.0026	0.132	0.1119	0.0055	0.0046	0.0046	0.0275	0.0066	0.0136	0.1645
20	rs73157482	62832008	NA	NA	NA	NA	1.56548814105007	0.449911931592708	0.1215	0.0541	0.005	0.0015	0.0071	0.0031	0.0033	0.0181	0.1518	0.005	0.0073	0.0048	0.1189	0.0148	0.0052	0.0013	0.0026	0.132	0.1119	0.0055	0.0046	0.0046	0.0275	0.0066	0.0136	0.1644
20	rs6062661	62832889	NA	NA	NA	NA	1.57161050358074	0.464372623407387	0.1215	0.054	0.005	0.0015	0.0071	0.0031	0.0033	0.0182	0.1519	0.005	0.0073	0.0047	0.119	0.0149	0.0052	0.0013	0.0026	0.132	0.1118	0.0055	0.0046	0.0046	0.0275	0.0066	0.0137	0.1644
20	rs6090072	62841415	NA	NA	NA	NA	1.51460407363415	0.430162271218528	0.1212	0.0539	0.005	0.0015	0.0072	0.0031	0.0033	0.0182	0.1523	0.0049	0.0073	0.0048	0.1191	0.015	0.0052	0.0013	0.0026	0.1323	0.1113	0.0055	0.0046	0.0049	0.0278	0.0066	0.0137	0.164
20	rs2427616	62852398	NA	NA	NA	NA	1.51037456024325	0.396281241577212	0.121	0.0538	0.0049	0.0014	0.0072	0.003	0.0033	0.0182	0.1525	0.0049	0.0074	0.0048	0.1191	0.0151	0.0052	0.0013	0.0026	0.1327	0.1112	0.0055	0.0046	0.005	0.0281	0.0065	0.0136	0.1637
20	rs23602	62852770	NA	NA	NA	NA	1.54098371132893	0.409872733343736	0.1209	0.0538	0.0049	0.0014	0.0072	0.0031	0.0033	0.0183	0.1525	0.0049	0.0075	0.0048	0.1191	0.0151	0.0052	0.0012	0.0025	0.1327	0.1112	0.0055	0.0046	0.005	0.0282	0.0065	0.0137	0.1637
20	rs78568430	62853349	NA	NA	NA	NA	1.5605964575878	0.423719548513915	0.1209	0.0538	0.0049	0.0013	0.0072	0.003	0.0033	0.0183	0.1525	0.0049	0.0075	0.0048	0.1191	0.0151	0.0052	0.0012	0.0025	0.1327	0.1112	0.0055	0.0046	0.005	0.0282	0.0065	0.0137	0.1637
20	rs117064147	62854912	NA	NA	NA	NA	1.55540510085344	0.442328836132061	0.1208	0.0538	0.0049	0.0013	0.0072	0.003	0.0033	0.0182	0.1525	0.005	0.0075	0.0048	0.1191	0.0152	0.0052	0.0012	0.0025	0.1327	0.1112	0.0055	0.0046	0.005	0.0282	0.0065	0.0137	0.1637
20	rs2320358	62856434	NA	NA	NA	NA	1.61883298074622	0.610584326013425	0.1199	0.0539	0.005	0.0014	0.0074	0.0028	0.0032	0.0183	0.1524	0.0051	0.0076	0.0046	0.1191	0.0159	0.0051	0.0012	0.0026	0.1328	0.1109	0.0053	0.0045	0.005	0.0289	0.0062	0.0141	0.1632
20	rs2320360	62856686	NA	NA	NA	NA	1.45072453442431	0.684853961484667	0.1194	0.0539	0.005	0.0018	0.0076	0.0028	0.0031	0.0182	0.1524	0.0052	0.0078	0.0047	0.119	0.0162	0.0052	0.0012	0.0026	0.1324	0.1105	0.0052	0.0048	0.005	0.0296	0.0062	0.0141	0.1629
20	rs117399901	62857182	NA	NA	NA	NA	1.37714984709544	0.739126518166851	0.1192	0.0538	0.005	0.002	0.0077	0.0028	0.003	0.0182	0.1522	0.0052	0.0078	0.0047	0.1187	0.0163	0.0053	0.0013	0.0027	0.1323	0.1104	0.0052	0.005	0.005	0.0298	0.0062	0.0142	0.1628
20	rs6089798	62859179	NA	NA	NA	NA	1.3857201249784	0.808058730682054	0.119	0.0537	0.005	0.0023	0.0078	0.0028	0.003	0.0181	0.1519	0.0052	0.0079	0.0047	0.1184	0.0165	0.0054	0.0013	0.0028	0.1322	0.1102	0.0052	0.0053	0.005	0.0299	0.0062	0.0143	0.1628
20	rs3003143	62861021	NA	NA	NA	NA	1.38406295419535	0.824031952889928	0.1189	0.0537	0.005	0.0023	0.0078	0.0028	0.003	0.0181	0.1518	0.0052	0.0079	0.0047	0.1183	0.0165	0.0054	0.0013	0.0028	0.1321	0.1102	0.0052	0.0054	0.005	0.03	0.0062	0.0143	0.1628
20	rs74544915	62864371	NA	NA	NA	NA	1.38962227150088	0.848113743322637	0.1189	0.0536	0.0051	0.0024	0.0079	0.0028	0.003	0.0181	0.1517	0.0052	0.0079	0.0047	0.1182	0.0166	0.0054	0.0014	0.0028	0.1321	0.1102	0.0052	0.0055	0.005	0.0301	0.0061	0.0143	0.1627
20	rs2427627	62877913	NA	NA	NA	NA	1.55459133736889	1.08607622498444	0.1183	0.0533	0.0052	0.0031	0.008	0.0026	0.0028	0.0181	0.151	0.0053	0.0081	0.0048	0.1174	0.0169	0.0058	0.0015	0.003	0.1318	0.1099	0.0052	0.0062	0.0051	0.0305	0.0061	0.0144	0.1625
20	rs6062356	62879331	NA	NA	NA	NA	1.63941634855642	1.14586289420246	0.1183	0.0532	0.0052	0.0031	0.008	0.0027	0.0028	0.0181	0.1509	0.0053	0.0082	0.0048	0.1174	0.0169	0.0058	0.0015	0.003	0.1318	0.1099	0.0052	0.0063	0.0051	0.0305	0.0061	0.0144	0.1624
20	rs2427629	62879410	NA	NA	NA	NA	1.64553673047531	1.15391117021637	0.1183	0.0532	0.0052	0.0031	0.008	0.0027	0.0028	0.0181	0.1509	0.0053	0.0082	0.0048	0.1174	0.0169	0.0058	0.0015	0.003	0.1318	0.1099	0.0052	0.0063	0.0051	0.0305	0.0061	0.0144	0.1624
20	rs351894	62883069	NA	NA	NA	NA	1.74423432002252	1.21268421318442	0.1181	0.0532	0.0052	0.0032	0.0081	0.0027	0.0028	0.0181	0.1508	0.0054	0.0082	0.0048	0.1173	0.017	0.0058	0.0016	0.0031	0.1317	0.1099	0.0052	0.0065	0.0051	0.0306	0.0061	0.0144	0.1624
20	rs75787914	62884411	NA	NA	NA	NA	1.75622158623516	1.22214230014688	0.1181	0.0532	0.0052	0.0032	0.0081	0.0027	0.0028	0.018	0.1508	0.0054	0.0082	0.0048	0.1173	0.017	0.0058	0.0016	0.0031	0.1317	0.1098	0.0052	0.0065	0.0051	0.0306	0.0061	0.0144	0.1624
20	rs118132195	62884632	NA	NA	NA	NA	1.7588774997264	1.22546398457635	0.1181	0.0532	0.0052	0.0032	0.0081	0.0027	0.0028	0.018	0.1508	0.0054	0.0082	0.0048	0.1173	0.017	0.0058	0.0016	0.0031	0.1317	0.1098	0.0052	0.0065	0.0051	0.0306	0.0061	0.0144	0.1624
20	rs6062359	62900380	NA	NA	NA	NA	1.90881746998563	1.3465675255781	0.1179	0.0531	0.0052	0.0033	0.0081	0.0027	0.0028	0.018	0.1505	0.0054	0.0084	0.0048	0.1172	0.0172	0.0059	0.0016	0.0032	0.1317	0.1097	0.0052	0.0067	0.0051	0.0307	0.0061	0.0145	0.1623
20	rs11905831	62903550	NA	NA	NA	NA	1.94346055638084	1.35687276386803	0.1179	0.0531	0.0052	0.0033	0.0081	0.0027	0.0028	0.018	0.1505	0.0054	0.0084	0.0048	0.1172	0.0172	0.006	0.0016	0.0032	0.1317	0.1097	0.0052	0.0067	0.0051	0.0307	0.0061	0.0145	0.1623
20	rs41279358	62905851	NA	NA	NA	NA	1.97167971316043	1.37345606434566	0.1179	0.0531	0.0052	0.0033	0.0081	0.0027	0.0028	0.018	0.1505	0.0054	0.0084	0.0048	0.1172	0.0172	0.006	0.0016	0.0032	0.1317	0.1097	0.0052	0.0067	0.0051	0.0307	0.0061	0.0145	0.1623
20	rs1060285	62906157	NA	NA	NA	NA	1.97278479954237	1.37464186534601	0.1179	0.0531	0.0052	0.0033	0.0081	0.0027	0.0028	0.018	0.1505	0.0054	0.0084	0.0048	0.1172	0.0172	0.006	0.0016	0.0032	0.1317	0.1097	0.0052	0.0067	0.0051	0.0307	0.0061	0.0145	0.1623
20	rs75501408	62910548	NA	NA	NA	NA	1.98429001401053	1.36617559117609	0.1179	0.0531	0.0052	0.0033	0.0081	0.0027	0.0028	0.018	0.1505	0.0054	0.0084	0.0048	0.1172	0.0172	0.006	0.0016	0.0032	0.1317	0.1097	0.0052	0.0067	0.0051	0.0307	0.0061	0.0145	0.1623
20	rs117597957	62910550	NA	NA	NA	NA	1.98440074999667	1.36617559117609	0.1179	0.0531	0.0052	0.0033	0.0081	0.0027	0.0028	0.018	0.1505	0.0054	0.0084	0.0048	0.1172	0.0172	0.006	0.0016	0.0032	0.1317	0.1097	0.0052	0.0067	0.0051	0.0307	0.0061	0.0145	0.1623
20	rs1543534	62911117	NA	NA	NA	NA	1.9912704249805	1.38125157253232	0.1179	0.0531	0.0052	0.0033	0.0081	0.0027	0.0028	0.018	0.1505	0.0054	0.0084	0.0048	0.1172	0.0172	0.006	0.0016	0.0032	0.1317	0.1097	0.0052	0.0067	0.0051	0.0307	0.0061	0.0145	0.1623
20	rs79782918	62913278	NA	NA	NA	NA	1.986505127347	1.37989530717699	0.1179	0.0531	0.0052	0.0033	0.0081	0.0027	0.0028	0.018	0.1505	0.0054	0.0084	0.0048	0.1172	0.0172	0.006	0.0016	0.0032	0.1317	0.1097	0.0052	0.0067	0.0051	0.0307	0.0061	0.0145	0.1623
20	rs4809418	62915231	NA	NA	NA	NA	1.98761299465445	1.38192978787545	0.1179	0.0531	0.0052	0.0033	0.0081	0.0027	0.0028	0.018	0.1505	0.0054	0.0084	0.0048	0.1172	0.0172	0.006	0.0016	0.0032	0.1317	0.1097	0.0052	0.0067	0.0051	0.0307	0.0061	0.0145	0.1623
20	rs11698187	62960292	NA	NA	NA	NA	1.83650150422528	1.26878796390324	0.1178	0.0531	0.0052	0.0033	0.0081	0.0027	0.0028	0.018	0.1504	0.0055	0.0084	0.0048	0.1172	0.0172	0.006	0.0016	0.0032	0.1317	0.1096	0.0052	0.0067	0.0052	0.0307	0.0061	0.0145	0.1622
21	rs1395681	10873592	NA	NA	NA	NA	8.37767295976426	4.20039499745098	0.0916	0.054	0.0104	0.0063	0.0092	0.0109	0.0077	0.0197	0.1177	0.0071	0.0083	0.009	0.1857	0.0143	0.0099	0.0097	0.007	0.1095	0.0977	0.0084	0.0122	0.008	0.0284	0.0108	0.0125	0.1302
21	rs55776382	14595742	NA	NA	NA	NA	6.08621002226815	2.20477139877096	0.0921	0.0542	0.0085	0.0052	0.0083	0.0093	0.0067	0.0188	0.1206	0.0062	0.0078	0.0073	0.1996	0.0136	0.0075	0.0079	0.0058	0.1118	0.1036	0.0073	0.0103	0.007	0.0265	0.0088	0.0116	0.1303
21	rs7279955	14615731	NA	NA	NA	NA	6.99837524560943	2.57101679945987	0.092	0.0542	0.0085	0.0052	0.0083	0.0093	0.0067	0.0188	0.1206	0.0062	0.0078	0.0073	0.2001	0.0135	0.0075	0.0078	0.0058	0.1116	0.1043	0.0073	0.0103	0.007	0.0263	0.0088	0.0116	0.1301
21	rs2801301	14627705	NA	NA	NA	NA	7.07426007429561	2.70802163659197	0.092	0.0542	0.0085	0.0052	0.0083	0.0093	0.0067	0.0188	0.1206	0.0062	0.0078	0.0073	0.2002	0.0135	0.0075	0.0078	0.0058	0.1116	0.1044	0.0073	0.0103	0.007	0.0263	0.0088	0.0116	0.1301
21	rs3869758	14652908	NA	NA	NA	NA	7.08128055145325	2.71770583543399	0.092	0.0542	0.0085	0.0052	0.0083	0.0093	0.0067	0.0188	0.1206	0.0062	0.0078	0.0073	0.2002	0.0135	0.0075	0.0078	0.0058	0.1116	0.1044	0.0073	0.0103	0.007	0.0263	0.0088	0.0116	0.1301
21	rs2801270	14670124	NA	NA	NA	NA	7.15703659516801	2.64795730651006	0.0919	0.0542	0.0085	0.0052	0.0083	0.0093	0.0067	0.0188	0.1206	0.0062	0.0078	0.0073	0.2003	0.0135	0.0075	0.0078	0.0058	0.1115	0.1046	0.0073	0.0103	0.007	0.0262	0.0087	0.0116	0.1301
21	rs1148733	14677301	NA	NA	NA	NA	7.10968912498937	2.58879141434577	0.0919	0.0542	0.0085	0.0052	0.0083	0.0093	0.0067	0.0188	0.1206	0.0062	0.0078	0.0073	0.2003	0.0135	0.0075	0.0078	0.0058	0.1115	0.1046	0.0073	0.0103	0.007	0.0262	0.0087	0.0116	0.1301
21	rs1296966	14684167	NA	NA	NA	NA	6.99510682266434	2.56139492209838	0.0918	0.0542	0.0085	0.0052	0.0083	0.0093	0.0067	0.0189	0.1205	0.0062	0.0078	0.0073	0.2004	0.0135	0.0075	0.0078	0.0058	0.1115	0.1047	0.0073	0.0103	0.007	0.0262	0.0087	0.0116	0.13
21	rs3119504	14685596	NA	NA	NA	NA	6.99308367204939	2.55862017336356	0.0918	0.0542	0.0085	0.0052	0.0083	0.0093	0.0067	0.0189	0.1205	0.0062	0.0078	0.0073	0.2005	0.0135	0.0075	0.0078	0.0058	0.1115	0.1047	0.0073	0.0103	0.007	0.0262	0.0087	0.0116	0.13
21	rs2259403	14693381	NA	NA	NA	NA	7.04541324200984	2.56342996375479	0.0917	0.0541	0.0084	0.0052	0.0083	0.0093	0.0067	0.0189	0.1205	0.0062	0.0078	0.0073	0.2007	0.0135	0.0075	0.0078	0.0058	0.1114	0.1048	0.0073	0.0103	0.007	0.0261	0.0087	0.0116	0.13
21	rs118157311	14701485	1.21	0.117675403133419	1.49	0.967391925764805	7.1282766240586	2.56102493505374	0.0914	0.0541	0.0084	0.0051	0.0083	0.0093	0.0067	0.0189	0.1204	0.0062	0.0079	0.0073	0.2012	0.0135	0.0075	0.0078	0.0058	0.1113	0.1051	0.0073	0.0103	0.007	0.026	0.0086	0.0116	0.13
21	rs2821808	14713941	1.2	0.134574322401564	1.49	0.967391925764805	7.30134789044242	2.2527803554606	0.0905	0.054	0.0083	0.0051	0.0084	0.0093	0.0067	0.0191	0.12	0.0062	0.0079	0.0073	0.2028	0.0135	0.0075	0.0078	0.0057	0.111	0.1062	0.0073	0.0102	0.007	0.0256	0.0084	0.0117	0.1299
21	rs17239865	14717531	1.2	0.134574322401564	1.49	0.967391925764805	7.2469074274796	2.29836393016018	0.0902	0.0539	0.0083	0.0051	0.0084	0.0093	0.0067	0.0191	0.12	0.0062	0.0079	0.0073	0.2032	0.0135	0.0075	0.0078	0.0057	0.1108	0.1065	0.0073	0.0102	0.007	0.0255	0.0084	0.0117	0.1299
21	rs114673230	14726399	1.19	0.153209069243504	1.49	0.967391925764805	7.27890270964244	2.3570602060717	0.0899	0.0538	0.0082	0.005	0.0084	0.0093	0.0067	0.0191	0.1199	0.0063	0.0079	0.0073	0.2038	0.0134	0.0075	0.0078	0.0056	0.1107	0.1069	0.0073	0.0101	0.0071	0.0254	0.0083	0.0117	0.1298
21	rs2747259	14738829	1.19	0.153209069243504	1.5	0.917750694748585	7.24847515281339	2.27774583699	0.0898	0.0537	0.0082	0.005	0.0085	0.0093	0.0067	0.0191	0.1199	0.0063	0.0079	0.0073	0.2041	0.0134	0.0075	0.0077	0.0056	0.1106	0.107	0.0073	0.0101	0.0071	0.0253	0.0083	0.0117	0.1298
21	rs2747339	14748916	1.19	0.153209069243504	1.52	0.823332010267983	7.21133872673133	2.20531620709642	0.0897	0.0537	0.0082	0.005	0.0085	0.0093	0.0067	0.0191	0.1199	0.0063	0.0079	0.0073	0.2043	0.0134	0.0075	0.0077	0.0056	0.1105	0.1071	0.0073	0.0101	0.0071	0.0253	0.0082	0.0117	0.1298
21	rs9979106	14756749	1.19	0.153209069243504	1.51	0.869735485018148	7.2177603799202	2.23367002414448	0.0896	0.0536	0.0082	0.005	0.0085	0.0093	0.0067	0.0191	0.1199	0.0063	0.0079	0.0073	0.2045	0.0134	0.0075	0.0077	0.0056	0.1105	0.1072	0.0073	0.0101	0.0071	0.0253	0.0082	0.0117	0.1298
21	rs2792526	14756794	1.19	0.153209069243504	1.51	0.869735485018148	7.21682055272625	2.23385192906608	0.0896	0.0536	0.0082	0.005	0.0085	0.0093	0.0067	0.0191	0.1199	0.0063	0.0079	0.0073	0.2045	0.0134	0.0075	0.0077	0.0056	0.1105	0.1072	0.0073	0.0101	0.0071	0.0253	0.0082	0.0117	0.1298
21	rs2747226	14768824	1.19	0.153209069243504	1.5	0.917750694748585	7.13374543611517	2.18734672944904	0.0894	0.0535	0.0081	0.005	0.0085	0.0093	0.0067	0.0192	0.1199	0.0063	0.0079	0.0073	0.2056	0.0134	0.0075	0.0077	0.0054	0.1102	0.1073	0.0073	0.0101	0.0071	0.0252	0.0081	0.0117	0.1297
21	rs2747362	14770820	1.19	0.153209069243504	1.51	0.869735485018148	7.12952656215296	2.21985081342836	0.0893	0.0534	0.0081	0.0049	0.0085	0.0093	0.0067	0.0192	0.1199	0.0063	0.0079	0.0074	0.2058	0.0133	0.0075	0.0077	0.0054	0.1101	0.1073	0.0073	0.0101	0.0072	0.0251	0.0081	0.0117	0.1296
21	rs2257226	14773232	1.19	0.153209069243504	1.51	0.869735485018148	7.19348955350922	2.2524161552762	0.0893	0.0534	0.0082	0.0049	0.0085	0.0093	0.0066	0.0192	0.1198	0.0063	0.0079	0.0074	0.206	0.0133	0.0075	0.0077	0.0053	0.11	0.1074	0.0073	0.0101	0.0074	0.0251	0.0081	0.0116	0.1295
21	rs9977272	14774192	1.18	0.173671271070618	1.5	0.917750694748585	7.14218472381855	2.11548131191723	0.0894	0.0531	0.008	0.0049	0.0085	0.0092	0.0066	0.0191	0.1196	0.0063	0.0078	0.0074	0.2074	0.0133	0.0075	0.0076	0.0053	0.11	0.1069	0.0073	0.0101	0.0073	0.0251	0.008	0.0116	0.1298
21	rs3126397	14778196	1.18	0.173671271070618	1.5	0.917750694748585	7.36672271219598	2.13662806862278	0.0891	0.0531	0.008	0.0048	0.0085	0.0092	0.0066	0.0191	0.1196	0.0063	0.0079	0.0074	0.2082	0.0133	0.0074	0.0076	0.0051	0.11	0.107	0.0073	0.01	0.0074	0.025	0.0079	0.0116	0.1296
21	rs9680515	14778931	1.18	0.173671271070618	1.51	0.869735485018148	7.39347236247937	2.15255146818578	0.0891	0.053	0.008	0.0048	0.0085	0.0092	0.0066	0.0192	0.1196	0.0063	0.0079	0.0074	0.2083	0.0133	0.0074	0.0076	0.0051	0.11	0.107	0.0073	0.01	0.0074	0.025	0.0079	0.0116	0.1296
21	rs116894217	14779793	1.18	0.173671271070618	1.51	0.869735485018148	7.33700649799654	2.12144297569942	0.089	0.0532	0.008	0.0048	0.0085	0.0092	0.0066	0.0192	0.1195	0.0063	0.0079	0.0074	0.2085	0.0133	0.0074	0.0076	0.0051	0.1099	0.1069	0.0073	0.01	0.0074	0.025	0.0079	0.0116	0.1296
21	rs9978362	14794093	1.17	0.196050020118376	1.51	0.869735485018148	7.64190552931369	2.01555570444818	0.088	0.0526	0.0079	0.0048	0.0085	0.0092	0.0065	0.0194	0.1187	0.0062	0.0079	0.0074	0.2123	0.0133	0.0074	0.0076	0.0051	0.1093	0.1079	0.0072	0.0099	0.0073	0.0245	0.0078	0.0117	0.1287
21	rs117595238	14800828	1.17	0.196050020118376	1.51	0.869735485018148	7.74233946446883	2.13861764556264	0.0877	0.0524	0.0079	0.0047	0.0085	0.0092	0.0065	0.0194	0.1185	0.0062	0.008	0.0074	0.2139	0.0133	0.0074	0.0075	0.0051	0.1089	0.1084	0.0072	0.0099	0.0073	0.0243	0.0077	0.0116	0.1283
21	rs7278457	14803128	1.17	0.196050020118376	1.51	0.869735485018148	7.94765293044753	2.08624727217625	0.0875	0.0523	0.0079	0.0047	0.0085	0.0092	0.0065	0.0194	0.1184	0.0062	0.008	0.0074	0.2147	0.0133	0.0073	0.0075	0.0051	0.1087	0.1086	0.0072	0.0099	0.0073	0.0241	0.0077	0.0116	0.1282
21	rs55727286	14811739	1.16	0.220431575918666	1.53	0.778525311864042	8.56147976509736	2.42898539846419	0.0867	0.0519	0.0078	0.0047	0.0085	0.0091	0.0066	0.0194	0.118	0.0062	0.0081	0.0073	0.2175	0.0133	0.0073	0.0074	0.0051	0.1081	0.1094	0.0072	0.0098	0.0072	0.0239	0.0077	0.0116	0.1275
21	rs467811	14813025	1.16	0.220431575918666	1.54	0.735299729443272	8.53071187465305	2.38198364975147	0.0865	0.0518	0.0078	0.0047	0.0085	0.0091	0.0065	0.0193	0.1178	0.0062	0.008	0.0073	0.2187	0.0133	0.0073	0.0074	0.0051	0.1078	0.1097	0.0072	0.0098	0.0072	0.0238	0.0077	0.0116	0.1273
21	rs118155607	14819209	1.16	0.220431575918666	1.54	0.735299729443272	8.6696562559615	2.41281585822053	0.0859	0.0514	0.0078	0.0047	0.0085	0.009	0.0065	0.0193	0.1174	0.0061	0.008	0.0073	0.221	0.0133	0.0072	0.0073	0.0051	0.1074	0.1104	0.0071	0.0098	0.0072	0.0236	0.0076	0.0115	0.1268
