## Supplementary Tab. 4 for "Sparse haplotype-based fine-scale local ancestry inference at scale reveals recent selection on immune responses": 304206_file05 (part 157 of 161)

Chromosome	rs_number	hg19_GRCh37_Position	LDAS_26pop	-log10(p_LDAS_26pop)	LDAS_5continent	-log10(p_LDAS_5continent)	-log10(p_AAS_26pop)	-log10(p_AAS_5continent)	prob_ACB	prob_ASW	prob_BEB	prob_CDX	prob_CEU	prob_CHB	prob_CHS	prob_CLM	prob_ESN	prob_FIN	prob_GBR	prob_GIH	prob_GWD	prob_IBS	prob_ITU	prob_JPT	prob_KHV	prob_LWK	prob_MSL	prob_MXL	prob_PEL	prob_PJL	prob_PUR	prob_STU	prob_TSI	prob_YRI
21	rs114813604	14829638	1.15	0.246899131395369	1.54	0.735299729443272	9.00256413411066	2.36310482223031	0.0851	0.051	0.0077	0.0047	0.0085	0.0089	0.0065	0.0192	0.1169	0.0061	0.008	0.0073	0.2242	0.0132	0.0072	0.0072	0.0051	0.1071	0.1113	0.0071	0.0097	0.0072	0.0234	0.0075	0.0114	0.1261
21	rs468601	14847294	1.01	0.875109975033704	1.53	0.778525311864042	21.204411272774	0.613320626415513	0.0652	0.04	0.0057	0.0046	0.0078	0.0071	0.0054	0.0172	0.1032	0.0053	0.007	0.006	0.3014	0.0112	0.0062	0.0048	0.0047	0.0992	0.134	0.0058	0.0079	0.006	0.0173	0.0059	0.0091	0.1092
21	rs58714248	14865332	0.99	1.00906370779823	1.54	0.735299729443272	24.0213034067842	0.54231192807685	0.0624	0.0389	0.0055	0.0046	0.0077	0.0069	0.0053	0.017	0.1013	0.0052	0.0068	0.0058	0.311	0.0109	0.0061	0.0045	0.0046	0.0986	0.1368	0.0056	0.0076	0.0058	0.0166	0.0057	0.0089	0.1073
21	rs116992673	14867500	0.99	1.00906370779823	1.54	0.735299729443272	24.4085267710465	0.510796419709572	0.0622	0.0388	0.0055	0.0046	0.0077	0.0069	0.0053	0.0169	0.1011	0.0052	0.0068	0.0058	0.312	0.0109	0.0061	0.0045	0.0046	0.0985	0.137	0.0055	0.0076	0.0058	0.0165	0.0057	0.0088	0.1072
21	rs2821889	14870671	0.99	1.00906370779823	1.54	0.735299729443272	25.0899109624312	0.788795829616715	0.0618	0.0386	0.0054	0.0046	0.0076	0.0069	0.0053	0.0169	0.1009	0.0051	0.0068	0.0058	0.3133	0.0108	0.0061	0.0045	0.0046	0.0984	0.1374	0.0055	0.0075	0.0058	0.0164	0.0057	0.0088	0.1069
21	rs73155693	14888052	0.95	1.31333295668949	1.55	0.693638871087907	33.4273368845674	0.756158928576399	0.0551	0.0352	0.0049	0.0045	0.0072	0.0064	0.0051	0.0161	0.0968	0.0048	0.0063	0.0053	0.3391	0.0099	0.0057	0.004	0.0045	0.0966	0.1426	0.005	0.0068	0.0053	0.0147	0.0052	0.0082	0.1024
21	rs117768654	14890467	0.91	1.66753670486472	1.55	0.693638871087907	44.5121052100245	0.961206272749535	0.0479	0.0315	0.0044	0.0044	0.0066	0.006	0.0049	0.0153	0.0922	0.0045	0.0059	0.0048	0.367	0.0088	0.0054	0.0036	0.0043	0.0944	0.1484	0.0043	0.0059	0.0048	0.0128	0.0047	0.0075	0.0973
21	rs11702153	14911701	0.87	2.07308182465475	1.54	0.735299729443272	60.3036175052376	1.43926410042635	0.0391	0.0269	0.0038	0.0043	0.006	0.0054	0.0047	0.0142	0.0871	0.0039	0.0053	0.0042	0.4003	0.0075	0.005	0.003	0.0041	0.0918	0.1555	0.0035	0.0049	0.0042	0.0104	0.004	0.0067	0.0912
21	rs75583386	14919405	0.85	2.29546224351208	1.54	0.735299729443272	68.6732239607026	1.93074090720483	0.0353	0.0249	0.0035	0.0042	0.0056	0.0052	0.0046	0.0137	0.0849	0.0037	0.005	0.0039	0.416	0.0069	0.0048	0.0028	0.004	0.0906	0.1578	0.0032	0.0044	0.004	0.0094	0.0038	0.0062	0.0886
21	rs9637058	14924935	0.85	2.29546224351208	1.54	0.735299729443272	73.7247969786376	2.23276052798431	0.0337	0.0239	0.0034	0.0042	0.0054	0.0049	0.0045	0.0134	0.0843	0.0035	0.0046	0.0038	0.4234	0.0065	0.0046	0.0027	0.0039	0.0901	0.1588	0.003	0.0041	0.0037	0.0088	0.0036	0.006	0.0878
21	rs116842770	14927036	0.85	2.29546224351208	1.54	0.735299729443272	74.9206739204816	2.29854649566498	0.0334	0.0237	0.0033	0.0041	0.0054	0.0049	0.0045	0.0134	0.0841	0.0035	0.0046	0.0037	0.4249	0.0064	0.0046	0.0027	0.0039	0.0898	0.1589	0.003	0.004	0.0037	0.0086	0.0036	0.006	0.0876
21	rs10222103	14932042	0.84	2.41160702151348	1.54	0.735299729443272	76.305193298926	2.30092001332399	0.0328	0.0233	0.0033	0.0039	0.0053	0.0047	0.0045	0.0133	0.0838	0.0035	0.0045	0.0037	0.4278	0.0064	0.0046	0.0026	0.0038	0.0899	0.1592	0.0029	0.0039	0.0037	0.0083	0.0036	0.0059	0.0872
21	rs118076661	14946923	0.83	2.53107265478665	1.55	0.693638871087907	81.9975884387529	2.68234051145902	0.03	0.0217	0.0031	0.0038	0.0051	0.0046	0.0044	0.013	0.0824	0.0033	0.0043	0.0035	0.4361	0.006	0.0044	0.0025	0.0037	0.0899	0.1609	0.0028	0.0037	0.0035	0.0076	0.0034	0.0057	0.0866
21	rs73148713	14954443	0.83	2.53107265478665	1.56	0.653525583231	84.6905204092986	2.85050590846256	0.0287	0.0209	0.0031	0.0037	0.0051	0.0045	0.0044	0.0129	0.0817	0.0033	0.0042	0.0035	0.4404	0.0058	0.0043	0.0025	0.0037	0.0898	0.1618	0.0027	0.0036	0.0034	0.0072	0.0034	0.0055	0.0861
21	rs2393628	14973865	NA	NA	NA	NA	113.045397594042	5.09219249555701	0.0165	0.0126	0.0027	0.0028	0.0045	0.0035	0.0034	0.0119	0.0741	0.0028	0.0034	0.003	0.4882	0.0048	0.0034	0.0019	0.0027	0.0872	0.1694	0.0022	0.003	0.0029	0.005	0.0028	0.0045	0.0799
21	rs80109145	15170020	NA	NA	NA	NA	19.8366331441971	0.563814696111984	0.0643	0.0349	0.0054	0.0033	0.0092	0.0049	0.0055	0.0146	0.1125	0.0052	0.0055	0.0055	0.2951	0.0113	0.0065	0.0047	0.0037	0.1108	0.122	0.0059	0.0048	0.0057	0.0158	0.0059	0.0098	0.1229
21	rs116004077	15199286	NA	NA	NA	NA	10.1752187287059	0.579115148699876	0.0747	0.0397	0.006	0.0038	0.0102	0.0057	0.0063	0.0149	0.1205	0.0056	0.0062	0.0061	0.2519	0.0129	0.0077	0.0054	0.0042	0.1161	0.1115	0.0066	0.0052	0.0064	0.0179	0.0065	0.0113	0.1326
21	rs1967441	15206684	NA	NA	NA	NA	7.09423320005447	0.68234211116041	0.0797	0.0421	0.0062	0.0041	0.0107	0.0064	0.0067	0.0154	0.1239	0.0059	0.0065	0.0064	0.2311	0.0136	0.0082	0.0057	0.0045	0.1179	0.1067	0.0069	0.0053	0.0068	0.0188	0.0069	0.0119	0.1372
21	rs11911574	15208053	NA	NA	NA	NA	6.92235020666391	0.687811751746721	0.0799	0.0424	0.0063	0.0041	0.0108	0.0064	0.0068	0.0154	0.1242	0.0059	0.0065	0.0065	0.2298	0.0136	0.0083	0.0057	0.0045	0.1182	0.1065	0.0069	0.0053	0.0066	0.0188	0.0069	0.0118	0.1373
21	Affx-17310651	15212272	NA	NA	NA	NA	6.42372244649974	0.769784660071081	0.0805	0.0429	0.0064	0.0041	0.0108	0.0066	0.0068	0.0155	0.1247	0.006	0.0065	0.0065	0.2254	0.0138	0.0084	0.0058	0.0047	0.119	0.1057	0.007	0.0054	0.0067	0.0192	0.0069	0.0119	0.1383
21	rs4046635	15216110	NA	NA	NA	NA	6.26229691631123	0.845791923447996	0.0816	0.0433	0.0065	0.0041	0.0112	0.0066	0.0068	0.0156	0.1247	0.006	0.0067	0.0065	0.2212	0.0139	0.0085	0.0058	0.0047	0.1198	0.1056	0.0071	0.0055	0.0067	0.0196	0.0068	0.0121	0.1384
21	rs3117465	15218416	NA	NA	NA	NA	6.2726354322989	0.919152399836835	0.0821	0.0435	0.0063	0.0041	0.0112	0.0066	0.007	0.0158	0.1246	0.0059	0.0068	0.0065	0.2193	0.0139	0.0085	0.0058	0.0047	0.1198	0.1052	0.0071	0.0056	0.0067	0.0196	0.0071	0.0123	0.1387
21	rs11910767	15224474	1.05	0.642211085129376	1.56	0.653525583231	4.9795117884806	0.94487808251207	0.0859	0.0453	0.0064	0.0044	0.0115	0.007	0.0072	0.0163	0.1267	0.0061	0.0071	0.0066	0.2063	0.0143	0.0086	0.0061	0.0048	0.1211	0.1021	0.0073	0.0059	0.0069	0.0204	0.007	0.0127	0.1409
21	rs111821482	15235277	1.06	0.591046266007479	1.56	0.653525583231	2.68861106582225	1.19033550481942	0.0945	0.0492	0.0066	0.0048	0.0121	0.0078	0.0076	0.0169	0.1313	0.0064	0.0076	0.0071	0.1784	0.015	0.0088	0.0065	0.0051	0.1233	0.0967	0.0075	0.0067	0.0073	0.0221	0.0076	0.0133	0.1447
21	rs115401347	15248281	1.06	0.591046266007479	1.56	0.653525583231	2.5935953591753	1.295744887157	0.0962	0.0499	0.0066	0.0047	0.0122	0.0079	0.0077	0.017	0.1321	0.0064	0.0076	0.0071	0.1736	0.015	0.0088	0.0066	0.0051	0.1238	0.0954	0.0075	0.0068	0.0075	0.0225	0.0076	0.0134	0.1457
21	rs111350275	15252959	1.07	0.542615033110665	1.56	0.653525583231	2.52532942999101	1.32111486275296	0.0968	0.0501	0.0066	0.0047	0.0123	0.0079	0.0077	0.017	0.1323	0.0064	0.0077	0.0072	0.1721	0.0151	0.0088	0.0066	0.0051	0.1239	0.0951	0.0075	0.0068	0.0075	0.0226	0.0076	0.0134	0.1459
21	rs112638103	15260770	1.07	0.542615033110665	1.6	0.508176723760061	2.49570037662723	1.34302286877196	0.0978	0.0505	0.0066	0.0048	0.0121	0.0082	0.0078	0.017	0.1327	0.0064	0.0077	0.0072	0.1695	0.0151	0.0088	0.0066	0.0052	0.1241	0.0944	0.0075	0.0069	0.0076	0.0228	0.0077	0.0134	0.1464
21	rs12627520	15274491	NA	NA	NA	NA	2.31360828402804	1.3529856395284	0.0997	0.0511	0.0066	0.0048	0.0122	0.0083	0.0078	0.0171	0.1331	0.0064	0.0078	0.0073	0.165	0.0152	0.0088	0.0067	0.0052	0.1245	0.0933	0.0076	0.0069	0.0076	0.0233	0.0078	0.0135	0.1472
21	rs7276618	15275981	NA	NA	NA	NA	2.2485815490539	1.36685257303816	0.1003	0.0513	0.0066	0.0048	0.0122	0.0083	0.0079	0.0173	0.1333	0.0064	0.0078	0.0073	0.1634	0.0152	0.0088	0.0067	0.0052	0.1247	0.0929	0.0076	0.007	0.0076	0.0234	0.0078	0.0135	0.1476
21	rs423681	15283458	NA	NA	NA	NA	1.95975805421307	1.34521699541822	0.1048	0.0535	0.0063	0.0048	0.0121	0.0084	0.0077	0.0174	0.1353	0.0063	0.0079	0.007	0.1525	0.0153	0.0086	0.0065	0.0052	0.1259	0.0915	0.0076	0.0071	0.0075	0.0248	0.0076	0.0131	0.1498
21	rs2822255	15290259	NA	NA	NA	NA	1.71486587259087	1.23177953504333	0.1085	0.055	0.0061	0.0048	0.0119	0.0084	0.0075	0.0179	0.1363	0.0062	0.0079	0.0069	0.1453	0.0152	0.0084	0.0062	0.0052	0.1262	0.0917	0.0075	0.0072	0.0073	0.0258	0.0076	0.0127	0.1511
21	rs57040038	15301813	NA	NA	NA	NA	1.74052726307044	1.24892643129911	0.1099	0.0554	0.006	0.0048	0.0118	0.0083	0.0074	0.0179	0.137	0.0061	0.0079	0.0067	0.1423	0.015	0.0082	0.0061	0.0051	0.1264	0.0919	0.0074	0.0072	0.0071	0.0265	0.0075	0.0125	0.152
21	rs2822267	15303312	NA	NA	NA	NA	1.78968094950599	1.29725465408569	0.1099	0.0554	0.006	0.0048	0.0118	0.0083	0.0074	0.0179	0.1372	0.0061	0.0079	0.0067	0.1419	0.015	0.0082	0.0061	0.0052	0.1265	0.0918	0.0074	0.0072	0.0071	0.0265	0.0075	0.0125	0.152
21	rs3133009	15326888	NA	NA	NA	NA	1.67041212187308	1.38616988016011	0.1109	0.0558	0.0058	0.0048	0.0116	0.0082	0.0073	0.018	0.138	0.006	0.0077	0.0069	0.1393	0.0148	0.008	0.0062	0.0051	0.1266	0.0925	0.0073	0.0072	0.0071	0.0271	0.0074	0.0122	0.1525
21	rs392812	15330476	NA	NA	NA	NA	1.37296933681691	1.38956349762024	0.1112	0.0561	0.0058	0.0049	0.0116	0.0082	0.0073	0.018	0.1382	0.006	0.0077	0.0069	0.1385	0.0148	0.008	0.0062	0.0051	0.1264	0.0926	0.0072	0.0072	0.0071	0.0274	0.0074	0.0121	0.1527
21	rs8134986	15331478	NA	NA	NA	NA	1.19109247433461	1.18240714730198	0.1114	0.0561	0.0058	0.0049	0.0116	0.0082	0.0073	0.018	0.1383	0.0059	0.0077	0.0069	0.1382	0.0148	0.008	0.0062	0.0051	0.1265	0.0927	0.0072	0.0072	0.0071	0.0275	0.0074	0.0121	0.1526
21	rs2822340	15335070	NA	NA	NA	NA	1.09405132048339	1.12276090397217	0.1119	0.0562	0.0058	0.0048	0.0115	0.0081	0.0072	0.0182	0.1388	0.0059	0.0077	0.007	0.1374	0.0147	0.0079	0.0062	0.0051	0.1264	0.0928	0.0071	0.0072	0.0071	0.0276	0.0073	0.012	0.1528
21	rs62208215	15352605	NA	NA	NA	NA	0.453344955602917	0.946777552265174	0.1211	0.0599	0.005	0.0043	0.0098	0.0069	0.0057	0.0199	0.1403	0.0054	0.0071	0.0065	0.125	0.0134	0.0068	0.0051	0.0045	0.1288	0.0946	0.0065	0.0075	0.0061	0.0296	0.0066	0.0104	0.158
21	rs117797462	15352657	NA	NA	NA	NA	0.465083526411249	0.933023565786371	0.1211	0.0599	0.005	0.0043	0.0097	0.0069	0.0057	0.0199	0.1403	0.0054	0.0071	0.0065	0.1249	0.0134	0.0068	0.0051	0.0045	0.1288	0.0948	0.0065	0.0075	0.0061	0.0296	0.0066	0.0104	0.158
21	rs9982901	15368349	NA	NA	NA	NA	0.451362813901956	0.995784081988299	0.1246	0.0611	0.0046	0.0039	0.0092	0.0062	0.0049	0.0205	0.1402	0.0052	0.0069	0.0063	0.1206	0.0127	0.0066	0.0045	0.0042	0.1294	0.0951	0.0064	0.0076	0.0057	0.0309	0.0068	0.01	0.1606
21	rs78278762	15375576	NA	NA	NA	NA	0.458651477955865	0.90485231230349	0.1257	0.0615	0.0045	0.0038	0.0091	0.006	0.0047	0.0206	0.1405	0.0052	0.0068	0.0062	0.1191	0.0122	0.0066	0.0044	0.004	0.1298	0.0956	0.0063	0.0076	0.0054	0.0312	0.0068	0.0097	0.1616
21	rs2822360	15385599	NA	NA	NA	NA	0.445561217484336	0.845482447283974	0.128	0.0623	0.0042	0.0035	0.0087	0.0056	0.0041	0.0208	0.1415	0.0052	0.0064	0.006	0.1161	0.0113	0.0065	0.0041	0.0038	0.1306	0.0963	0.0061	0.0078	0.0049	0.0318	0.0068	0.009	0.1636
21	rs75191977	15390708	NA	NA	NA	NA	0.595567862011668	1.06968276552496	0.1302	0.0632	0.0039	0.0032	0.0083	0.0051	0.0037	0.0208	0.1422	0.0051	0.0063	0.0058	0.1152	0.0104	0.0063	0.0038	0.0033	0.1312	0.0965	0.006	0.0075	0.0046	0.0321	0.0068	0.0086	0.1648
21	rs74563451	15397562	NA	NA	NA	NA	0.406104049551078	1.0315612938689	0.1308	0.0634	0.0039	0.0031	0.0082	0.005	0.0037	0.0208	0.1424	0.005	0.0063	0.0057	0.1151	0.0102	0.0062	0.0037	0.0032	0.1314	0.0965	0.006	0.0075	0.0045	0.0322	0.0068	0.0085	0.1651
21	rs118136282	15400807	NA	NA	NA	NA	0.361576496414591	0.992267710008237	0.1309	0.0635	0.0039	0.0031	0.0081	0.0049	0.0036	0.0209	0.1423	0.005	0.0061	0.0057	0.115	0.0101	0.0062	0.0037	0.0032	0.1317	0.0964	0.006	0.0075	0.0045	0.0322	0.0068	0.0085	0.1653
21	rs75642611	15405656	NA	NA	NA	NA	0.343562135928112	1.07487169859908	0.1311	0.0635	0.0038	0.0031	0.0081	0.0049	0.0035	0.0209	0.1423	0.005	0.0061	0.0057	0.115	0.0101	0.0062	0.0037	0.0032	0.1316	0.0965	0.0059	0.0075	0.0045	0.0324	0.0068	0.0085	0.1654
21	rs2822391	15412399	NA	NA	NA	NA	0.133950637517436	0.433987584331705	0.1316	0.0638	0.0038	0.003	0.008	0.0048	0.0035	0.0209	0.1424	0.005	0.006	0.0056	0.1148	0.0099	0.0062	0.0037	0.0031	0.1316	0.0965	0.0059	0.0075	0.0045	0.0325	0.0068	0.0084	0.1658
21	rs77288521	15412546	NA	NA	NA	NA	0.137460587327629	0.42214573989048	0.1316	0.0638	0.0038	0.003	0.008	0.0048	0.0035	0.0209	0.1424	0.0049	0.006	0.0058	0.1148	0.0099	0.0062	0.0036	0.0031	0.1316	0.0965	0.0059	0.0075	0.0044	0.0325	0.0068	0.0085	0.1658
21	rs2822392	15412831	NA	NA	NA	NA	0.135559057205867	0.414170130760809	0.1315	0.0638	0.0038	0.003	0.008	0.0048	0.0035	0.0209	0.1424	0.0049	0.006	0.0058	0.1148	0.0099	0.0062	0.0036	0.0031	0.1316	0.0964	0.0059	0.0075	0.0044	0.0325	0.0068	0.0085	0.1659
21	rs116939962	15416257	NA	NA	NA	NA	0.124896454235005	0.395637179245253	0.1315	0.0639	0.0039	0.0029	0.008	0.0048	0.0035	0.0209	0.1424	0.005	0.006	0.0058	0.1147	0.0099	0.0062	0.0036	0.0031	0.1316	0.0965	0.0059	0.0075	0.0044	0.0325	0.0069	0.0086	0.166
21	rs7276301	15417667	NA	NA	NA	NA	0.123190144876749	0.369610304469639	0.1315	0.0639	0.0039	0.0029	0.008	0.0048	0.0034	0.0209	0.1424	0.005	0.006	0.0058	0.1148	0.0099	0.0062	0.0036	0.0032	0.1316	0.0965	0.0059	0.0075	0.0044	0.0325	0.0069	0.0086	0.166
21	rs72629096	15426293	NA	NA	NA	NA	0.108419240227292	0.344957788719271	0.1316	0.0637	0.0039	0.0029	0.008	0.0048	0.0036	0.0209	0.1424	0.005	0.006	0.0058	0.1147	0.01	0.0062	0.0036	0.0032	0.1316	0.0965	0.0059	0.0075	0.0044	0.0325	0.0069	0.0086	0.166
21	rs62209904	15427599	NA	NA	NA	NA	0.109451538660609	0.3506705877194	0.1316	0.0637	0.0039	0.0029	0.008	0.0048	0.0036	0.0209	0.1424	0.005	0.006	0.0058	0.1148	0.01	0.0062	0.0036	0.0032	0.1316	0.0965	0.0059	0.0075	0.0044	0.0325	0.0069	0.0086	0.1659
21	rs185314536	15434955	NA	NA	NA	NA	0.111011342905654	0.360167738665319	0.1316	0.0638	0.0039	0.0029	0.008	0.0048	0.0036	0.0209	0.1424	0.005	0.006	0.0058	0.1147	0.0099	0.0062	0.0036	0.0032	0.1316	0.0964	0.0059	0.0075	0.0044	0.0325	0.0069	0.0086	0.1659
21	rs118147026	15436120	NA	NA	NA	NA	0.111506746841638	0.364817418974571	0.1316	0.0638	0.0039	0.0029	0.008	0.0048	0.0036	0.0209	0.1424	0.005	0.006	0.0058	0.1147	0.0099	0.0062	0.0036	0.0032	0.1316	0.0964	0.0059	0.0075	0.0044	0.0325	0.0069	0.0086	0.1659
21	rs28385573	15443575	NA	NA	NA	NA	0.11744412434612	0.358913981861686	0.1319	0.0639	0.0039	0.0029	0.008	0.0048	0.0036	0.0209	0.1426	0.005	0.006	0.0057	0.1143	0.0099	0.0062	0.0036	0.0031	0.1316	0.0965	0.0059	0.0074	0.0043	0.0325	0.0069	0.0087	0.1659
21	rs4816223	15447212	NA	NA	NA	NA	0.108663185011026	0.311262928174853	0.1321	0.0639	0.0039	0.0029	0.008	0.0048	0.0036	0.0209	0.1427	0.005	0.006	0.0057	0.1141	0.0099	0.0062	0.0037	0.0031	0.1316	0.0965	0.0059	0.0074	0.0043	0.0325	0.007	0.0087	0.1658
21	rs75022181	15448512	NA	NA	NA	NA	0.117985503870621	0.329816522789036	0.1322	0.0639	0.0039	0.0029	0.008	0.0048	0.0036	0.0208	0.1427	0.005	0.006	0.0057	0.114	0.0099	0.0062	0.0037	0.0031	0.1316	0.0964	0.0059	0.0074	0.0042	0.0325	0.007	0.0087	0.1658
21	rs112460512	15451404	NA	NA	NA	NA	0.176190851789799	0.328105716531779	0.1365	0.0657	0.0035	0.0025	0.0081	0.0039	0.003	0.021	0.1407	0.0048	0.0062	0.0054	0.1125	0.0094	0.0061	0.0036	0.0027	0.1339	0.0947	0.0061	0.0072	0.004	0.0325	0.0069	0.0089	0.1662
21	rs9976349	15452496	NA	NA	NA	NA	0.18049691791297	0.325300772011758	0.1381	0.0662	0.0034	0.0024	0.008	0.0036	0.0028	0.0211	0.1398	0.0047	0.0063	0.0054	0.1126	0.0091	0.006	0.0036	0.0026	0.1344	0.0943	0.0062	0.0071	0.0039	0.0326	0.0069	0.0088	0.1664
21	rs60702377	15465979	1.06	0.591046266007479	1.58	0.577869115575703	0.208951029488622	0.547493053602256	0.1397	0.0667	0.0031	0.0019	0.0077	0.0027	0.0023	0.0214	0.1387	0.0046	0.0066	0.0048	0.1122	0.0087	0.0053	0.0035	0.0023	0.1366	0.0951	0.0062	0.0073	0.0036	0.0337	0.0061	0.009	0.1665
21	rs12151976	15467704	1.06	0.591046266007479	1.58	0.577869115575703	0.204346065343316	0.530594905762855	0.1397	0.0667	0.0031	0.0019	0.0077	0.0027	0.0023	0.0213	0.139	0.0046	0.0066	0.0048	0.1123	0.0087	0.0053	0.0035	0.0023	0.1364	0.0951	0.0061	0.0073	0.0036	0.0338	0.0061	0.009	0.1666
21	rs11911786	15468057	1.06	0.591046266007479	1.59	0.542287549749139	0.206482541209758	0.531847251604536	0.1397	0.0667	0.0031	0.0019	0.0077	0.0027	0.0023	0.0213	0.139	0.0046	0.0066	0.0048	0.1123	0.0087	0.0053	0.0035	0.0023	0.1364	0.0951	0.0061	0.0073	0.0036	0.0338	0.0061	0.009	0.1666
21	rs2822404	15474153	1.06	0.591046266007479	1.59	0.542287549749139	0.251933128446586	0.55676509211572	0.1402	0.0671	0.003	0.0018	0.0076	0.0026	0.0022	0.0214	0.1387	0.0045	0.0065	0.0047	0.1123	0.0087	0.0054	0.0034	0.0023	0.1367	0.0955	0.0061	0.0073	0.0034	0.0338	0.0059	0.009	0.1664
21	rs13050604	15478931	1.06	0.591046266007479	1.59	0.542287549749139	0.279011874651189	0.578120448915861	0.1406	0.0673	0.003	0.0017	0.0076	0.0025	0.0021	0.0214	0.1388	0.0045	0.0065	0.0046	0.1122	0.0087	0.0054	0.0034	0.0022	0.1366	0.0961	0.0061	0.0072	0.0034	0.0339	0.0059	0.0088	0.1659
21	rs7278737	15481365	1.06	0.591046266007479	1.59	0.542287549749139	0.265969432760975	0.580394655003858	0.141	0.0673	0.003	0.0017	0.0075	0.0025	0.0021	0.0214	0.1387	0.0045	0.0065	0.0046	0.1124	0.0087	0.0054	0.0034	0.0022	0.1364	0.0961	0.0061	0.0072	0.0034	0.0339	0.0058	0.0088	0.166
21	rs28890299	15485897	1.06	0.591046266007479	1.59	0.542287549749139	0.299448699646236	0.589512932533067	0.1409	0.0673	0.003	0.0017	0.0074	0.0025	0.0021	0.0214	0.1387	0.0044	0.0065	0.0044	0.1128	0.0084	0.0054	0.0034	0.0022	0.1367	0.0964	0.0062	0.0072	0.0034	0.0339	0.0058	0.0088	0.1659
21	rs13050849	15486578	1.06	0.591046266007479	1.6	0.508176723760061	0.311444007319002	0.589941188931606	0.1409	0.0673	0.003	0.0017	0.0074	0.0025	0.0021	0.0214	0.1388	0.0042	0.0064	0.0044	0.1129	0.0083	0.0054	0.0034	0.0022	0.1367	0.0964	0.0062	0.0072	0.0034	0.0339	0.0058	0.0087	0.1659
21	rs13050985	15486701	1.06	0.591046266007479	1.6	0.508176723760061	0.31944483212508	0.603684512874963	0.1409	0.0673	0.003	0.0017	0.0074	0.0025	0.0021	0.0214	0.1389	0.0042	0.0064	0.0044	0.1127	0.0083	0.0054	0.0034	0.0022	0.1367	0.0965	0.0062	0.0072	0.0034	0.0339	0.0058	0.0087	0.1661
21	rs76983627	15491856	1.06	0.591046266007479	1.61	0.475515229965307	0.307286349892897	0.617646977295888	0.1412	0.0674	0.003	0.0017	0.0073	0.0024	0.0021	0.0213	0.1393	0.0042	0.0064	0.0044	0.1123	0.0082	0.0054	0.0033	0.0022	0.1364	0.0968	0.0063	0.0071	0.0035	0.0338	0.0058	0.0087	0.1661
21	rs73155579	15492886	1.06	0.591046266007479	1.61	0.475515229965307	0.303403104910153	0.617646977295888	0.1412	0.0674	0.003	0.0017	0.0073	0.0024	0.0021	0.0213	0.1393	0.0042	0.0064	0.0044	0.1122	0.0082	0.0054	0.0033	0.0022	0.1364	0.0968	0.0063	0.0071	0.0035	0.0338	0.0058	0.0087	0.1662
21	rs62209376	15495503	1.06	0.591046266007479	1.61	0.475515229965307	0.298913804004874	0.609289195299234	0.1412	0.0674	0.003	0.0017	0.0073	0.0024	0.0021	0.0213	0.1393	0.0042	0.0064	0.0044	0.1122	0.0082	0.0053	0.0033	0.0022	0.1363	0.0968	0.0063	0.0071	0.0035	0.0337	0.0058	0.0087	0.1662
21	rs77507320	15498708	1.06	0.591046266007479	1.61	0.475515229965307	0.302473059028106	0.610008631946609	0.1412	0.0674	0.003	0.0017	0.0073	0.0024	0.0021	0.0213	0.1393	0.0042	0.0064	0.0044	0.1121	0.0081	0.0053	0.0033	0.0022	0.1365	0.0969	0.0063	0.0071	0.0034	0.0338	0.0058	0.0087	0.1662
21	rs74379744	15504422	1.06	0.591046266007479	1.61	0.475515229965307	0.29128684490019	0.621257737629935	0.1412	0.0674	0.0031	0.0017	0.0073	0.0024	0.0021	0.0213	0.1395	0.0042	0.0064	0.0044	0.1118	0.0081	0.0053	0.0033	0.0022	0.1364	0.097	0.0064	0.007	0.0034	0.0337	0.0058	0.0087	0.1662
21	rs11909656	15516357	1.06	0.591046266007479	1.61	0.475515229965307	0.246250905481147	0.611736099676105	0.1412	0.0675	0.0031	0.0018	0.0073	0.0023	0.0021	0.0214	0.1399	0.0043	0.0064	0.0044	0.1111	0.008	0.0053	0.0032	0.0021	0.136	0.0977	0.0066	0.0069	0.0034	0.0336	0.0059	0.0087	0.1663
21	rs74369337	15524921	1.06	0.591046266007479	1.63	0.414449909043039	0.265330724269289	0.673346297996137	0.1413	0.0677	0.0032	0.0019	0.0073	0.0022	0.0021	0.0214	0.1405	0.0044	0.0065	0.0044	0.1105	0.0079	0.0054	0.0029	0.0021	0.136	0.0973	0.0067	0.0069	0.0035	0.0338	0.0059	0.0087	0.1661
21	rs34283087	15527705	1.06	0.591046266007479	1.63	0.414449909043039	0.256521075545251	0.665258724059235	0.1413	0.0678	0.0032	0.0019	0.0073	0.0022	0.0021	0.0214	0.1407	0.0044	0.0065	0.0045	0.1103	0.0079	0.0054	0.0028	0.0021	0.136	0.0971	0.0068	0.0069	0.0036	0.0338	0.0059	0.0086	0.1659
21	rs77473556	15529175	1.06	0.591046266007479	1.63	0.414449909043039	0.270509762300753	0.667609167969651	0.1414	0.0677	0.0032	0.002	0.0073	0.0023	0.0021	0.0214	0.1406	0.0044	0.0065	0.0045	0.1101	0.0079	0.0054	0.0028	0.0022	0.1363	0.0972	0.0068	0.0068	0.0036	0.0336	0.0059	0.0086	0.1657
21	rs13052831	15531486	1.06	0.591046266007479	1.66	0.333131717406117	0.237538970595392	0.591226405459382	0.1415	0.0678	0.0032	0.002	0.0073	0.0023	0.0023	0.0214	0.1404	0.0045	0.0065	0.0044	0.11	0.0078	0.0055	0.0028	0.0022	0.1366	0.0973	0.0069	0.0068	0.0037	0.0333	0.0059	0.0085	0.1655
21	rs17305801	15552993	1.06	0.591046266007479	1.66	0.333131717406117	0.184825835459474	0.557187455664751	0.142	0.068	0.0033	0.0021	0.0072	0.0023	0.0024	0.0213	0.141	0.0047	0.0065	0.0045	0.1095	0.0077	0.0054	0.0027	0.0023	0.1362	0.0971	0.0068	0.0067	0.0037	0.0334	0.0058	0.0084	0.1654
21	rs8130145	15553718	1.06	0.591046266007479	1.65	0.358901199458623	0.182524518991912	0.555498472816277	0.1421	0.068	0.0033	0.0021	0.0072	0.0023	0.0024	0.0213	0.141	0.0047	0.0065	0.0045	0.1095	0.0077	0.0054	0.0027	0.0023	0.1362	0.0971	0.0068	0.0067	0.0037	0.0334	0.0058	0.0084	0.1654
21	rs78236628	15558761	1.06	0.591046266007479	1.66	0.333131717406117	0.187181267211611	0.583240439121798	0.1421	0.068	0.0033	0.0021	0.0072	0.0023	0.0024	0.0213	0.141	0.0047	0.0065	0.0045	0.1094	0.0077	0.0054	0.0027	0.0023	0.1362	0.0971	0.0068	0.0067	0.0037	0.0333	0.0058	0.0084	0.1654
21	rs424502	15567181	1.06	0.591046266007479	1.66	0.333131717406117	0.176952789337094	0.565933794645228	0.1422	0.0679	0.0034	0.0022	0.0072	0.0023	0.0024	0.0213	0.1411	0.0047	0.0065	0.0045	0.109	0.0077	0.0055	0.0027	0.0024	0.1361	0.0971	0.0069	0.0067	0.0038	0.0333	0.0057	0.0084	0.1654
21	rs417044	15567892	1.06	0.591046266007479	1.66	0.333131717406117	0.166213526132036	0.54833438095783	0.1422	0.068	0.0034	0.0022	0.0072	0.0023	0.0024	0.0213	0.1411	0.0047	0.0065	0.0045	0.1089	0.0077	0.0055	0.0028	0.0024	0.136	0.097	0.0069	0.0067	0.0038	0.0333	0.0057	0.0086	0.1653
21	rs379183	15571710	1.06	0.591046266007479	1.66	0.333131717406117	0.184751340435885	0.568479266529112	0.1423	0.0679	0.0034	0.0022	0.0073	0.0023	0.0024	0.0212	0.1413	0.0048	0.0065	0.0045	0.1087	0.0077	0.0054	0.0027	0.0024	0.1361	0.0967	0.0069	0.0067	0.0038	0.0332	0.0058	0.0087	0.1653
21	rs73164287	15576264	1.06	0.591046266007479	1.66	0.333131717406117	0.19057588901061	0.563955909018687	0.1423	0.068	0.0034	0.0022	0.0073	0.0023	0.0025	0.0212	0.1416	0.0048	0.0066	0.0045	0.1084	0.0077	0.0054	0.0027	0.0025	0.1359	0.0966	0.007	0.0066	0.0038	0.0332	0.0058	0.0087	0.1653
21	rs73164297	15584788	1.06	0.591046266007479	1.65	0.358901199458623	0.139031088232852	0.517835688069986	0.1426	0.0683	0.0035	0.0023	0.0073	0.0024	0.0025	0.0213	0.1425	0.0048	0.0067	0.0047	0.1074	0.0076	0.0053	0.0027	0.0027	0.1352	0.0961	0.0072	0.0066	0.0038	0.0331	0.0059	0.0089	0.1651
21	rs382583	15589167	1.06	0.591046266007479	1.65	0.358901199458623	0.311692416627431	0.546792190944235	0.1438	0.0695	0.0037	0.0025	0.0075	0.0028	0.0026	0.0216	0.1463	0.005	0.0074	0.0052	0.1031	0.007	0.0047	0.0025	0.0039	0.1324	0.0937	0.008	0.0064	0.0035	0.0329	0.0062	0.0096	0.1647
21	rs11910130	15592343	1.05	0.642211085129376	1.62	0.444280725791627	0.37054360367152	0.505017722189386	0.1444	0.0697	0.0038	0.0026	0.0075	0.0027	0.0026	0.0215	0.1473	0.0051	0.0075	0.0053	0.1018	0.0069	0.0045	0.0026	0.0041	0.1321	0.0936	0.008	0.0062	0.0035	0.0328	0.0063	0.0098	0.1645
21	rs141953885	15593485	1.05	0.642211085129376	1.62	0.444280725791627	0.39255488759545	0.507904988062322	0.1443	0.0698	0.0038	0.0026	0.0075	0.0027	0.0026	0.0215	0.1472	0.0051	0.0075	0.0053	0.1019	0.0069	0.0046	0.0026	0.0041	0.1322	0.0935	0.008	0.0062	0.0035	0.0328	0.0063	0.0098	0.1645
21	rs378280	15593495	1.05	0.642211085129376	1.62	0.444280725791627	0.394123696527258	0.506254610460143	0.1443	0.0698	0.0038	0.0026	0.0075	0.0027	0.0026	0.0215	0.1471	0.0051	0.0075	0.0053	0.1019	0.0069	0.0046	0.0026	0.0041	0.1323	0.0935	0.008	0.0062	0.0035	0.0328	0.0063	0.0098	0.1645
21	rs375370	15595581	1.05	0.642211085129376	1.62	0.444280725791627	0.426976284096513	0.487238126529828	0.1445	0.0698	0.0037	0.0027	0.0075	0.0027	0.0026	0.0214	0.1473	0.005	0.0076	0.0053	0.1007	0.0069	0.0046	0.0026	0.0042	0.1324	0.0939	0.0079	0.0062	0.0036	0.0328	0.0064	0.0097	0.165
21	rs75610652	15600292	1.04	0.69615671060944	1.62	0.444280725791627	0.414286782586519	0.486829760810797	0.1443	0.0699	0.0036	0.0032	0.0073	0.0031	0.0027	0.0213	0.1479	0.0049	0.0078	0.0052	0.0999	0.0071	0.0047	0.0025	0.0043	0.1319	0.0936	0.0079	0.0061	0.0036	0.0328	0.0062	0.0095	0.1652
21	rs2822473	15605927	1.04	0.69615671060944	1.62	0.444280725791627	0.431248402271005	0.484381419012893	0.1444	0.0698	0.0035	0.0033	0.0073	0.0032	0.0027	0.0213	0.148	0.005	0.0078	0.0052	0.0997	0.0072	0.0048	0.0025	0.0044	0.1319	0.0934	0.0079	0.006	0.0036	0.0327	0.0062	0.0094	0.1654
21	rs74892007	15609831	1.04	0.69615671060944	1.63	0.414449909043039	0.423190111152059	0.489690167730821	0.1444	0.0699	0.0035	0.0033	0.0073	0.0032	0.0027	0.0213	0.148	0.0049	0.0079	0.0053	0.0997	0.0072	0.0048	0.0025	0.0044	0.1317	0.0936	0.0079	0.006	0.0036	0.0327	0.0062	0.0094	0.1654
21	rs62229173	15611241	1.04	0.69615671060944	1.63	0.414449909043039	0.423015769333284	0.490644592485281	0.1444	0.0699	0.0035	0.0033	0.0073	0.0032	0.0027	0.0213	0.148	0.0049	0.0079	0.0053	0.0997	0.0072	0.0048	0.0025	0.0044	0.1317	0.0936	0.0079	0.006	0.0036	0.0327	0.0062	0.0094	0.1654
21	rs2245630	15613159	1.04	0.69615671060944	1.63	0.414449909043039	0.423713350934549	0.494467049626395	0.1444	0.0699	0.0035	0.0033	0.0073	0.0032	0.0027	0.0213	0.148	0.0049	0.0079	0.0053	0.0996	0.0072	0.0048	0.0025	0.0044	0.1317	0.0936	0.0079	0.006	0.0036	0.0327	0.0062	0.0094	0.1654
21	rs917847	15620695	1.04	0.69615671060944	1.63	0.414449909043039	0.36951155599563	0.506667077131375	0.1445	0.0698	0.0036	0.0034	0.0073	0.0032	0.0028	0.0213	0.1479	0.005	0.0078	0.0053	0.0995	0.0072	0.0048	0.0028	0.0044	0.1318	0.0929	0.0082	0.0058	0.0036	0.0325	0.0061	0.0093	0.1658
21	rs411149	15626660	1.04	0.69615671060944	1.63	0.414449909043039	0.370108878176067	0.516039058559199	0.1445	0.0698	0.0036	0.0034	0.0073	0.0032	0.0028	0.0213	0.1479	0.005	0.0078	0.0053	0.0995	0.0072	0.0048	0.0028	0.0044	0.1318	0.0929	0.0082	0.0058	0.0036	0.0325	0.0061	0.0093	0.1658
21	rs452620	15632141	1.04	0.69615671060944	1.63	0.414449909043039	0.368047490561961	0.507217165203945	0.1447	0.0699	0.0036	0.0033	0.0074	0.0031	0.0028	0.0213	0.148	0.0049	0.0079	0.0052	0.0999	0.0072	0.0048	0.0028	0.0044	0.1318	0.0931	0.0081	0.0058	0.0036	0.0325	0.006	0.0093	0.1653
21	rs75444673	15635152	1.04	0.69615671060944	1.63	0.414449909043039	0.354420103309465	0.493647312221015	0.1448	0.0698	0.0036	0.0034	0.0074	0.0031	0.0028	0.0213	0.1479	0.005	0.0079	0.0052	0.1	0.0072	0.0048	0.0028	0.0044	0.1317	0.0931	0.0082	0.0058	0.0036	0.0325	0.006	0.0093	0.1653
21	rs73891649	15635835	1.04	0.69615671060944	1.63	0.414449909043039	0.356868489779205	0.51038310376115	0.1448	0.0698	0.0036	0.0034	0.0074	0.0031	0.0028	0.0214	0.1478	0.005	0.0078	0.0052	0.1002	0.0072	0.0048	0.0028	0.0044	0.1318	0.0929	0.0082	0.0058	0.0036	0.0325	0.006	0.0093	0.1652
21	rs79301196	15636684	1.04	0.69615671060944	1.62	0.444280725791627	0.350499601266573	0.497065177401891	0.1448	0.0698	0.0036	0.0034	0.0073	0.0031	0.0028	0.0214	0.1478	0.005	0.0078	0.0052	0.1002	0.0072	0.0048	0.0028	0.0044	0.1317	0.0929	0.0082	0.0058	0.0036	0.0325	0.006	0.0093	0.1653
21	rs2064537	15639282	1.04	0.69615671060944	1.62	0.444280725791627	0.347179598305125	0.506804584956283	0.1449	0.0698	0.0036	0.0034	0.0073	0.0031	0.0029	0.0214	0.1475	0.005	0.0078	0.0053	0.1003	0.0072	0.0048	0.0028	0.0045	0.1315	0.093	0.0083	0.0058	0.0036	0.0325	0.0059	0.0093	0.1655
21	rs61742419	15646439	1.05	0.642211085129376	1.61	0.475515229965307	0.321108269291232	0.451779657269403	0.145	0.07	0.0035	0.0034	0.0073	0.0031	0.0029	0.0211	0.1475	0.005	0.0078	0.0052	0.1005	0.0072	0.0048	0.0028	0.0044	0.1314	0.0933	0.0082	0.0057	0.0036	0.0324	0.0059	0.0093	0.1656
21	rs2822521	15647347	1.05	0.642211085129376	1.61	0.475515229965307	0.321764806608262	0.456859467158725	0.145	0.07	0.0035	0.0034	0.0073	0.003	0.0029	0.0211	0.1475	0.005	0.0078	0.0052	0.1005	0.0072	0.0047	0.0028	0.0044	0.1314	0.0933	0.0082	0.0057	0.0036	0.0324	0.0059	0.0093	0.1657
21	rs17273981	15647353	1.05	0.642211085129376	1.62	0.444280725791627	0.319293835290506	0.451646180523483	0.145	0.07	0.0035	0.0034	0.0073	0.003	0.0029	0.0211	0.1475	0.005	0.0078	0.0052	0.1005	0.0072	0.0047	0.0028	0.0044	0.1315	0.0933	0.0082	0.0057	0.0036	0.0323	0.0059	0.0093	0.1657
21	rs111398364	15653503	1.05	0.642211085129376	1.62	0.444280725791627	0.276861390975034	0.426214639476211	0.1454	0.0702	0.0035	0.0033	0.0073	0.0029	0.003	0.0209	0.1472	0.0051	0.0078	0.0051	0.1008	0.0073	0.0049	0.0029	0.0044	0.1311	0.0932	0.0082	0.0055	0.0035	0.0323	0.0057	0.0092	0.1659
21	rs192852775	15654243	1.05	0.642211085129376	1.62	0.444280725791627	0.257820984631275	0.413387878526973	0.1454	0.0703	0.0036	0.0033	0.0073	0.003	0.003	0.0209	0.1472	0.0051	0.0078	0.0051	0.1008	0.0073	0.0049	0.0029	0.0043	0.131	0.0932	0.0082	0.0055	0.0036	0.0323	0.0057	0.0092	0.1659
21	rs1013001	15659254	1.05	0.642211085129376	1.59	0.542287549749139	0.246732664408798	0.381414158792163	0.146	0.0707	0.0037	0.0031	0.0071	0.0028	0.003	0.0207	0.1474	0.0052	0.0079	0.0049	0.1005	0.0073	0.0051	0.0031	0.0043	0.1308	0.093	0.0081	0.0054	0.0036	0.0324	0.0054	0.0093	0.1659
21	rs2822553	15659354	1.05	0.642211085129376	1.56	0.653525583231	0.241202028613583	0.379630592788121	0.146	0.0707	0.0037	0.0031	0.0071	0.0028	0.0031	0.0207	0.1474	0.0052	0.0079	0.0049	0.1005	0.0073	0.0051	0.0031	0.0043	0.1309	0.0929	0.0081	0.0054	0.0036	0.0324	0.0054	0.0093	0.1659
21	rs1012999	15659550	1.05	0.642211085129376	1.55	0.693638871087907	0.228075995747366	0.37518193789137	0.146	0.0707	0.0037	0.0032	0.0072	0.0029	0.0032	0.0206	0.1473	0.0052	0.0079	0.0049	0.1004	0.0073	0.0051	0.0032	0.0043	0.1311	0.0929	0.0081	0.0053	0.0037	0.0324	0.0054	0.0093	0.1657
21	rs9977552	15662385	1.05	0.642211085129376	1.55	0.693638871087907	0.288608826123576	0.367842447748089	0.1464	0.0707	0.0038	0.0031	0.0072	0.0028	0.0032	0.0206	0.1476	0.0052	0.0079	0.0048	0.1003	0.0073	0.0053	0.0031	0.0044	0.1309	0.0925	0.0082	0.0053	0.0037	0.0324	0.0056	0.0093	0.1653
21	rs2822554	15663291	1.05	0.642211085129376	1.55	0.693638871087907	0.273791556484616	0.347065895349878	0.1464	0.0708	0.0038	0.0032	0.0073	0.0028	0.0033	0.0205	0.1477	0.0052	0.0079	0.0049	0.1002	0.0074	0.0053	0.0032	0.0044	0.1307	0.0926	0.0081	0.0052	0.0037	0.0322	0.0056	0.0093	0.1651
21	rs17274058	15664040	1.05	0.642211085129376	1.55	0.693638871087907	0.255046227039177	0.318137967515248	0.1465	0.0707	0.0038	0.0031	0.0073	0.0028	0.0033	0.0205	0.1478	0.0052	0.0079	0.0049	0.1002	0.0074	0.0053	0.0032	0.0044	0.1307	0.0925	0.0081	0.0052	0.0037	0.0322	0.0056	0.0093	0.1651
21	rs143812258	15666543	1.05	0.642211085129376	1.53	0.778525311864042	0.264419728058715	0.317654058953631	0.1469	0.0706	0.0038	0.0031	0.0073	0.0028	0.0034	0.0204	0.148	0.0052	0.0079	0.0049	0.1001	0.0074	0.0052	0.0032	0.0045	0.1306	0.0925	0.0081	0.0052	0.0037	0.0321	0.0056	0.0092	0.1651
21	rs2822558	15671844	1.06	0.591046266007479	1.51	0.869735485018148	0.373048328186026	0.237544541087902	0.1497	0.0695	0.0038	0.0026	0.0072	0.0027	0.0034	0.0198	0.149	0.0054	0.008	0.0049	0.0996	0.0077	0.0051	0.003	0.0046	0.1301	0.0921	0.0081	0.0053	0.0036	0.0318	0.0057	0.0091	0.1649
21	rs1153312	15672376	1.06	0.591046266007479	1.5	0.917750694748585	0.383761577965144	0.244766980620074	0.1497	0.0695	0.0038	0.0026	0.0072	0.0027	0.0034	0.0198	0.149	0.0054	0.008	0.0049	0.0996	0.0077	0.0051	0.003	0.0046	0.1299	0.0921	0.0081	0.0053	0.0036	0.0318	0.0057	0.0091	0.165
21	rs1153313	15672510	1.06	0.591046266007479	1.5	0.917750694748585	0.384093659350723	0.247675215918046	0.1497	0.0694	0.0038	0.0026	0.0072	0.0027	0.0035	0.0198	0.1489	0.0055	0.008	0.0049	0.0996	0.0077	0.0051	0.0031	0.0046	0.1299	0.0921	0.0082	0.0053	0.0036	0.0318	0.0057	0.0091	0.1649
21	rs980669	15675988	1.06	0.591046266007479	1.5	0.917750694748585	0.421796377100931	0.261009698670476	0.1499	0.0694	0.0038	0.0026	0.0072	0.0027	0.0035	0.0198	0.1491	0.0055	0.008	0.0049	0.0996	0.0077	0.0051	0.0031	0.0046	0.1299	0.092	0.0081	0.0053	0.0037	0.0318	0.0057	0.0091	0.1648
21	rs8134525	15676037	1.06	0.591046266007479	1.5	0.917750694748585	0.420173245701349	0.259416168511762	0.1499	0.0694	0.0038	0.0026	0.0072	0.0027	0.0035	0.0198	0.1491	0.0055	0.008	0.0049	0.0996	0.0077	0.0051	0.0031	0.0046	0.1299	0.092	0.0081	0.0053	0.0037	0.0318	0.0057	0.0091	0.165
21	rs1153331	15685569	1.06	0.591046266007479	1.5	0.917750694748585	0.443417441098431	0.266152358239991	0.1496	0.0695	0.0039	0.0026	0.0073	0.0026	0.0035	0.0199	0.1483	0.0056	0.0081	0.0049	0.0998	0.0079	0.0052	0.003	0.0046	0.1297	0.0918	0.0081	0.0051	0.0037	0.032	0.0058	0.0092	0.1652
21	rs62228687	15685873	1.06	0.591046266007479	1.5	0.917750694748585	0.510495023476337	0.269943438854539	0.1496	0.0696	0.0039	0.0026	0.0073	0.0026	0.0035	0.02	0.1483	0.0056	0.0081	0.0049	0.0997	0.0079	0.0052	0.003	0.0047	0.1297	0.0917	0.0081	0.0051	0.0037	0.0321	0.0058	0.0091	0.1654
21	rs78459969	15687273	1.06	0.591046266007479	1.5	0.917750694748585	0.454307527396677	0.263405709233921	0.1494	0.0696	0.0038	0.0026	0.0073	0.0026	0.0035	0.0199	0.1482	0.0056	0.0081	0.0049	0.0996	0.0079	0.0052	0.003	0.0046	0.1297	0.0917	0.0081	0.0051	0.0037	0.0322	0.0058	0.0091	0.1656
21	rs1153335	15691132	1.06	0.591046266007479	1.5	0.917750694748585	0.310600196685133	0.299547986491734	0.1494	0.0699	0.0038	0.0026	0.0073	0.0027	0.0036	0.02	0.1475	0.0056	0.008	0.005	0.0993	0.008	0.0052	0.0031	0.0043	0.1295	0.0912	0.0081	0.005	0.0035	0.0327	0.0058	0.009	0.1666
21	rs2245589	15697243	1.07	0.542615033110665	1.5	0.917750694748585	0.259394609926447	0.32590994164905	0.1493	0.0701	0.0038	0.0026	0.0073	0.0028	0.0037	0.0201	0.147	0.0056	0.008	0.0051	0.0993	0.008	0.0052	0.0031	0.0041	0.1294	0.091	0.0081	0.005	0.0035	0.0329	0.0058	0.009	0.1673
21	rs2822573	15704917	1.07	0.542615033110665	1.5	0.917750694748585	0.252598461842005	0.328594252649366	0.1494	0.0702	0.0038	0.0026	0.0073	0.0029	0.0036	0.02	0.1469	0.0057	0.008	0.0051	0.0989	0.008	0.0051	0.0031	0.0041	0.1293	0.0912	0.0081	0.005	0.0034	0.033	0.0057	0.0089	0.1676
21	rs2205283	15707829	1.07	0.542615033110665	1.49	0.967391925764805	0.253220305555331	0.319348690478575	0.1493	0.0702	0.004	0.0026	0.0073	0.0029	0.0036	0.02	0.1469	0.0057	0.0079	0.005	0.0988	0.008	0.0052	0.0029	0.0041	0.1293	0.0913	0.0081	0.005	0.0035	0.033	0.0057	0.0089	0.1678
21	rs9754002	15710625	1.07	0.542615033110665	1.5	0.917750694748585	0.244416219017003	0.320075775582771	0.1492	0.0702	0.004	0.0026	0.0072	0.0029	0.0036	0.02	0.1468	0.0057	0.0079	0.005	0.0987	0.008	0.0052	0.0029	0.0041	0.1293	0.0915	0.0081	0.005	0.0035	0.033	0.0057	0.0088	0.1678
21	rs2822593	15712410	1.07	0.542615033110665	1.51	0.869735485018148	0.220675775423035	0.298597630910334	0.1492	0.0702	0.004	0.0026	0.0072	0.0029	0.0036	0.02	0.1469	0.0057	0.0079	0.005	0.0986	0.008	0.0052	0.0029	0.0041	0.1295	0.0914	0.008	0.005	0.0035	0.0329	0.0057	0.0088	0.1679
21	rs2822598	15714172	1.07	0.542615033110665	1.51	0.869735485018148	0.214099644316701	0.293505109976614	0.1492	0.0701	0.0039	0.0026	0.0072	0.0029	0.0037	0.02	0.147	0.0057	0.0079	0.005	0.0986	0.008	0.0052	0.0029	0.0041	0.1296	0.0914	0.008	0.005	0.0036	0.0328	0.0056	0.0088	0.168
21	rs17002434	15714442	1.07	0.542615033110665	1.51	0.869735485018148	0.21264446517458	0.287264917912144	0.1492	0.0702	0.0039	0.0026	0.0072	0.0029	0.0037	0.02	0.1469	0.0057	0.0079	0.005	0.0985	0.008	0.0052	0.0029	0.0041	0.1296	0.0914	0.008	0.0049	0.0036	0.0328	0.0056	0.0088	0.168
21	rs7278610	15715256	1.07	0.542615033110665	1.51	0.869735485018148	0.206125589087004	0.284101682562465	0.1492	0.0701	0.0039	0.0026	0.0073	0.0029	0.0037	0.02	0.147	0.0057	0.0079	0.005	0.0985	0.008	0.0052	0.0029	0.0041	0.1296	0.0913	0.008	0.0049	0.0036	0.0327	0.0055	0.0088	0.1681
21	rs2822601	15716124	1.07	0.542615033110665	1.52	0.823332010267983	0.193163900337357	0.268907857295775	0.1492	0.0701	0.0039	0.0026	0.0073	0.0029	0.0037	0.02	0.147	0.0057	0.0079	0.005	0.0985	0.008	0.0052	0.0029	0.0041	0.1296	0.0913	0.008	0.0049	0.0036	0.0327	0.0055	0.0088	0.1681
21	rs116287707	15726868	1.07	0.542615033110665	1.52	0.823332010267983	0.119964402008865	0.193343225549976	0.1487	0.0704	0.004	0.0027	0.0073	0.0029	0.0037	0.0193	0.1475	0.0057	0.0078	0.0053	0.0985	0.0081	0.0052	0.0029	0.0041	0.1291	0.0917	0.0081	0.005	0.0037	0.0323	0.0053	0.0088	0.1685
21	rs71315768	15733674	1.07	0.542615033110665	1.51	0.869735485018148	0.0551891456858593	0.116592212938476	0.1471	0.0715	0.004	0.0028	0.0073	0.0028	0.0035	0.0183	0.1504	0.0055	0.0076	0.0052	0.0996	0.0079	0.005	0.0026	0.0041	0.1264	0.0899	0.0086	0.005	0.0043	0.0313	0.0049	0.0085	0.1724
21	rs2822635	15740166	1.07	0.542615033110665	1.52	0.823332010267983	0.0537638629247713	0.133208609778231	0.1468	0.0718	0.004	0.0027	0.0073	0.0028	0.0035	0.0188	0.1506	0.0055	0.0076	0.0052	0.0996	0.0079	0.005	0.0026	0.004	0.126	0.0898	0.0086	0.005	0.0043	0.0313	0.0049	0.0085	0.1725
21	rs17208186	15745390	1.07	0.542615033110665	1.51	0.869735485018148	0.0535573732270422	0.137032169980304	0.1466	0.0719	0.004	0.0027	0.0074	0.0028	0.0035	0.0188	0.1506	0.0055	0.0077	0.0052	0.0996	0.0079	0.005	0.0026	0.0041	0.126	0.0898	0.0086	0.005	0.0043	0.0313	0.0049	0.0085	0.1725
21	rs2822642	15748186	1.07	0.542615033110665	1.51	0.869735485018148	0.0492943680470149	0.140340967751042	0.1464	0.0721	0.0039	0.0027	0.0075	0.0028	0.0034	0.0187	0.1507	0.0055	0.0076	0.0052	0.0994	0.008	0.005	0.0026	0.004	0.126	0.0898	0.0087	0.005	0.0043	0.0313	0.0048	0.0085	0.1726
21	rs77034976	15760715	1.07	0.542615033110665	1.51	0.869735485018148	0.0360793654746402	0.132665642787072	0.145	0.0723	0.004	0.0027	0.0075	0.0028	0.0034	0.0187	0.1515	0.0056	0.0076	0.0052	0.0996	0.0081	0.0048	0.0025	0.0041	0.1255	0.09	0.0088	0.005	0.0048	0.0311	0.0048	0.0085	0.1728
21	rs1882884	15766134	1.07	0.542615033110665	1.51	0.869735485018148	0.036105624743735	0.127014223747842	0.1449	0.0724	0.004	0.0027	0.0075	0.0028	0.0034	0.0187	0.1515	0.0056	0.0076	0.0052	0.0996	0.0081	0.0048	0.0025	0.0041	0.1254	0.09	0.0088	0.005	0.0048	0.0311	0.0048	0.0085	0.1729
21	rs78278097	15769844	1.07	0.542615033110665	1.51	0.869735485018148	0.0304441127335048	0.118060459818435	0.1445	0.0723	0.004	0.0027	0.0075	0.0027	0.0034	0.0186	0.1516	0.0056	0.0075	0.0052	0.0997	0.008	0.0048	0.0025	0.004	0.1254	0.0902	0.0088	0.0049	0.005	0.031	0.0047	0.0085	0.1734
21	rs79736876	15770202	1.07	0.542615033110665	1.51	0.869735485018148	0.0303044527783692	0.117627900970223	0.1446	0.0722	0.004	0.0027	0.0075	0.0027	0.0034	0.0186	0.1516	0.0056	0.0075	0.0052	0.0997	0.008	0.0048	0.0025	0.004	0.1255	0.0902	0.0088	0.0049	0.005	0.031	0.0047	0.0085	0.1734
21	rs117174673	15774461	1.07	0.542615033110665	1.51	0.869735485018148	0.029830684818809	0.115216702404417	0.1445	0.0722	0.004	0.0027	0.0075	0.0027	0.0034	0.0186	0.1516	0.0055	0.0075	0.0052	0.0997	0.008	0.0048	0.0025	0.004	0.1255	0.0902	0.0089	0.0048	0.005	0.031	0.0047	0.0085	0.1735
21	rs2822660	15786271	1.07	0.542615033110665	1.51	0.869735485018148	0.0288090610964182	0.102135909969483	0.1442	0.0722	0.004	0.0026	0.0075	0.0027	0.0034	0.0186	0.1516	0.0055	0.0075	0.0052	0.0998	0.008	0.0047	0.0025	0.004	0.1255	0.0902	0.0089	0.0047	0.0052	0.0309	0.0047	0.0085	0.174
21	rs116971322	15787255	1.07	0.542615033110665	1.52	0.823332010267983	0.027605181289711	0.102054029174501	0.1441	0.0722	0.004	0.0026	0.0075	0.0027	0.0034	0.0186	0.1516	0.0055	0.0075	0.0052	0.0998	0.008	0.0047	0.0025	0.004	0.1256	0.0902	0.0089	0.0047	0.0052	0.0309	0.0047	0.0085	0.1741
21	rs116986282	15795520	1.07	0.542615033110665	1.52	0.823332010267983	0.0267658887985949	0.101155027840316	0.144	0.0722	0.004	0.0026	0.0075	0.0026	0.0034	0.0186	0.1517	0.0055	0.0075	0.0052	0.0998	0.0079	0.0047	0.0025	0.0039	0.1257	0.0901	0.009	0.0047	0.0052	0.0308	0.0047	0.0085	0.1742
21	rs62229718	15805720	1.07	0.542615033110665	1.52	0.823332010267983	0.026659614673452	0.100015331350576	0.1439	0.0723	0.0039	0.0026	0.0076	0.0026	0.0033	0.0185	0.1517	0.0055	0.0075	0.0052	0.0998	0.0079	0.0047	0.0025	0.0039	0.1258	0.09	0.009	0.0047	0.0053	0.0307	0.0047	0.0085	0.1744
21	rs76646704	15815894	1.07	0.542615033110665	1.53	0.778525311864042	0.0283741326381884	0.0990424648448036	0.1438	0.0723	0.0039	0.0026	0.0077	0.0026	0.0033	0.0185	0.1517	0.0054	0.0075	0.0052	0.0999	0.0079	0.0047	0.0025	0.0039	0.1259	0.0899	0.009	0.0047	0.0053	0.0306	0.0047	0.0085	0.1745
21	rs9976469	15817177	1.07	0.542615033110665	1.53	0.778525311864042	0.0280207549100484	0.0989615604761217	0.1437	0.0722	0.0039	0.0026	0.0077	0.0026	0.0033	0.0185	0.1517	0.0054	0.0075	0.0052	0.0999	0.0079	0.0047	0.0025	0.0039	0.1259	0.09	0.009	0.0047	0.0053	0.0306	0.0047	0.0085	0.1746
21	rs117509543	15818954	1.07	0.542615033110665	1.53	0.778525311864042	0.0317334889191127	0.0968671493317768	0.1436	0.0723	0.0038	0.0026	0.0078	0.0026	0.0033	0.0185	0.1517	0.0054	0.0076	0.0052	0.0999	0.0079	0.0047	0.0025	0.0038	0.126	0.0899	0.009	0.0046	0.0053	0.0306	0.0047	0.0084	0.1749
21	rs9978374	15819721	1.07	0.542615033110665	1.53	0.778525311864042	0.0407077141797237	0.0906903285761184	0.1433	0.0724	0.0037	0.0026	0.0079	0.0026	0.0033	0.0185	0.1517	0.0054	0.0076	0.0052	0.0999	0.0079	0.0046	0.0025	0.0038	0.1262	0.0897	0.0091	0.0045	0.0054	0.0305	0.0047	0.0083	0.1753
21	rs2822664	15821945	1.07	0.542615033110665	1.53	0.778525311864042	0.0389510436262784	0.0813573477662263	0.1427	0.0716	0.0038	0.0026	0.008	0.0026	0.0033	0.0185	0.154	0.0054	0.0077	0.0051	0.1006	0.0079	0.0047	0.0026	0.0038	0.1248	0.0879	0.0091	0.0044	0.0058	0.0303	0.0047	0.0084	0.1763
21	rs2822665	15822407	1.07	0.542615033110665	1.53	0.778525311864042	0.0354401476430437	0.0769916772619954	0.1425	0.0716	0.0038	0.0026	0.0079	0.0026	0.0033	0.0185	0.154	0.0052	0.0077	0.0051	0.1008	0.0079	0.0046	0.0026	0.0038	0.1251	0.088	0.0091	0.0044	0.0058	0.0303	0.0046	0.0084	0.1765
21	rs12482199	15822544	1.07	0.542615033110665	1.52	0.823332010267983	0.0321433958956818	0.0811330067505299	0.1425	0.0716	0.0038	0.0026	0.0079	0.0026	0.0033	0.0185	0.154	0.0052	0.0077	0.0051	0.1008	0.0079	0.0046	0.0026	0.0038	0.1251	0.088	0.0091	0.0043	0.0058	0.0303	0.0046	0.0084	0.1765
21	rs78876854	15829159	1.08	0.496867270490283	1.52	0.823332010267983	0.020115408264991	0.057526725948247	0.1416	0.0712	0.004	0.0027	0.0078	0.0029	0.0034	0.018	0.1548	0.0052	0.0077	0.0053	0.1007	0.0079	0.0046	0.0028	0.0039	0.1252	0.0869	0.0092	0.0043	0.0055	0.0303	0.0048	0.0083	0.1777
21	rs78722112	15833504	1.08	0.496867270490283	1.5	0.917750694748585	0.0193967654806096	0.05739727393325	0.1414	0.0711	0.004	0.0028	0.0078	0.0029	0.0034	0.018	0.1551	0.0052	0.0077	0.0053	0.1007	0.0079	0.0046	0.0028	0.0039	0.1251	0.0868	0.0092	0.0043	0.0053	0.0303	0.0049	0.0083	0.1778
21	rs76183896	15834113	1.08	0.496867270490283	1.51	0.869735485018148	0.0196342049053858	0.0568162870431793	0.1413	0.0711	0.0041	0.0028	0.0078	0.0029	0.0034	0.018	0.1552	0.0052	0.0077	0.0053	0.1007	0.0079	0.0046	0.0028	0.0039	0.125	0.0868	0.0092	0.0043	0.0053	0.0303	0.0049	0.0083	0.1778
21	rs113351516	15834187	1.08	0.496867270490283	1.5	0.917750694748585	0.0196427237557766	0.0565588846410579	0.1413	0.0711	0.0041	0.0028	0.0078	0.0029	0.0034	0.018	0.1552	0.0052	0.0077	0.0053	0.1007	0.0079	0.0046	0.0028	0.0039	0.125	0.0868	0.0092	0.0043	0.0053	0.0303	0.0049	0.0083	0.1779
21	rs9305343	15841092	1.08	0.496867270490283	1.5	0.917750694748585	0.0336822931098129	0.0515171046324881	0.1398	0.0706	0.0043	0.0029	0.0076	0.003	0.0035	0.0177	0.1574	0.0053	0.0079	0.0053	0.1009	0.008	0.0047	0.0029	0.0041	0.1239	0.0862	0.0094	0.0042	0.0045	0.0304	0.0055	0.0082	0.1785
21	rs2822673	15841939	1.08	0.496867270490283	1.51	0.869735485018148	0.0242179925420783	0.0525091471335297	0.1383	0.0691	0.0049	0.0032	0.0077	0.0034	0.0038	0.0177	0.1586	0.0056	0.0081	0.0058	0.0999	0.0082	0.0056	0.0031	0.0042	0.1221	0.0847	0.0094	0.0044	0.0048	0.0302	0.006	0.0083	0.1794
21	rs2822674	15842270	1.07	0.542615033110665	1.51	0.869735485018148	0.0419037483813502	0.120581099093761	0.1365	0.0685	0.0053	0.0033	0.0078	0.0035	0.0038	0.0177	0.1602	0.0058	0.0082	0.0058	0.0993	0.0083	0.0059	0.0031	0.0042	0.1219	0.0841	0.0095	0.0045	0.0051	0.0306	0.0062	0.0082	0.1794
21	rs2822675	15842296	1.07	0.542615033110665	1.51	0.869735485018148	0.0404372583818608	0.103202680493299	0.1365	0.0684	0.0053	0.0035	0.0077	0.0035	0.0039	0.0177	0.1602	0.0058	0.0082	0.0058	0.0994	0.0083	0.0061	0.0031	0.0042	0.1217	0.0841	0.0095	0.0045	0.0051	0.0306	0.0062	0.0082	0.1792
21	rs1006899	15845052	1.08	0.496867270490283	1.53	0.778525311864042	0.0972084725609871	0.154432718292155	0.1352	0.0669	0.0057	0.0037	0.0075	0.0038	0.0038	0.0168	0.1646	0.0059	0.0081	0.0065	0.0966	0.0078	0.0065	0.0032	0.0042	0.1204	0.081	0.0097	0.0044	0.0055	0.0315	0.0065	0.0083	0.1828
21	rs2822678	15845811	1.08	0.496867270490283	1.53	0.778525311864042	0.0926958981741935	0.1406180004191	0.1353	0.0669	0.0057	0.0037	0.0074	0.0038	0.0038	0.0168	0.1646	0.0059	0.008	0.0065	0.0966	0.0077	0.0065	0.0033	0.0042	0.1207	0.0808	0.0097	0.0044	0.0055	0.0314	0.0065	0.0083	0.1826
21	rs723856	15849705	1.08	0.496867270490283	1.54	0.735299729443272	0.125754966361722	0.161463899793957	0.1356	0.0676	0.0063	0.0036	0.0072	0.0038	0.004	0.0169	0.1647	0.0059	0.008	0.0065	0.0964	0.0075	0.0066	0.0033	0.0041	0.1209	0.0802	0.0097	0.0044	0.0054	0.0315	0.0065	0.0082	0.1818
21	rs80156388	15855466	1.08	0.496867270490283	1.54	0.735299729443272	0.196812915650915	0.307183351358197	0.1357	0.0679	0.0064	0.0036	0.0073	0.004	0.004	0.0169	0.1651	0.0058	0.008	0.0065	0.0957	0.0073	0.0067	0.0034	0.0042	0.1212	0.0792	0.0098	0.0044	0.0054	0.0316	0.0069	0.0081	0.1815
21	rs2822692	15856095	1.08	0.496867270490283	1.54	0.735299729443272	0.230347907417457	0.311383158170298	0.1364	0.0679	0.0064	0.0037	0.0073	0.0043	0.0041	0.0169	0.1654	0.0056	0.0079	0.0063	0.0954	0.0073	0.0067	0.0035	0.0042	0.1205	0.0792	0.0098	0.0045	0.0053	0.0313	0.007	0.0082	0.1818
21	rs2822694	15857013	1.08	0.496867270490283	1.54	0.735299729443272	0.265421917363066	0.244320530869722	0.1374	0.0678	0.0064	0.0037	0.007	0.0047	0.0043	0.0169	0.1657	0.0056	0.0079	0.0063	0.0943	0.0071	0.0069	0.0035	0.0043	0.1197	0.0796	0.0098	0.0041	0.0053	0.0307	0.007	0.0082	0.1825
21	rs77416108	15859322	1.08	0.496867270490283	1.54	0.735299729443272	0.241981702792771	0.163702091825455	0.1385	0.0675	0.0064	0.0038	0.007	0.0046	0.0042	0.0168	0.1659	0.0056	0.0077	0.0061	0.0936	0.007	0.0069	0.0033	0.0042	0.1205	0.0798	0.0097	0.0041	0.0054	0.0299	0.007	0.0081	0.1832
21	rs406209	15859450	1.08	0.496867270490283	1.54	0.735299729443272	0.237152928692063	0.172464271924578	0.1385	0.0674	0.0064	0.0038	0.007	0.0046	0.0042	0.017	0.1657	0.0056	0.0077	0.0061	0.0936	0.007	0.0069	0.0033	0.0042	0.1206	0.0797	0.0097	0.0041	0.0054	0.03	0.007	0.0081	0.1833
21	rs2822697	15861595	1.09	0.453749840114468	1.56	0.653525583231	0.250340245056891	0.173259675658703	0.1385	0.0672	0.0063	0.0038	0.0069	0.0046	0.0041	0.0169	0.1657	0.0056	0.0077	0.0061	0.0933	0.0069	0.007	0.0032	0.0042	0.1207	0.0799	0.0097	0.0041	0.0054	0.0296	0.007	0.0081	0.184
21	rs2822698	15861633	1.08	0.496867270490283	1.56	0.653525583231	0.237710656140723	0.164190091256066	0.1388	0.0672	0.0065	0.0038	0.0069	0.0046	0.0041	0.0169	0.1654	0.0056	0.0076	0.0062	0.0933	0.0069	0.007	0.0032	0.0044	0.1205	0.08	0.0097	0.0041	0.0055	0.0294	0.0071	0.0081	0.184
21	rs117825494	15861654	1.08	0.496867270490283	1.56	0.653525583231	0.217802885621822	0.142469961976645	0.1387	0.0672	0.0065	0.0038	0.0069	0.0046	0.0041	0.0169	0.1654	0.0056	0.0076	0.0062	0.0933	0.0069	0.007	0.0032	0.0044	0.1205	0.0801	0.0097	0.0041	0.0055	0.0293	0.0071	0.0081	0.1838
21	rs2822701	15862491	1.09	0.453749840114468	1.56	0.653525583231	0.172445499860599	0.150911752819125	0.1384	0.0672	0.0064	0.0037	0.0068	0.0045	0.0041	0.0172	0.166	0.0056	0.0075	0.0062	0.0923	0.0069	0.0068	0.0032	0.0043	0.121	0.0803	0.0098	0.0042	0.0058	0.0293	0.0072	0.0081	0.1836
21	rs77998753	15863004	1.1	0.413206464175836	1.56	0.653525583231	0.140358578787181	0.139234831209988	0.1379	0.0671	0.0062	0.0036	0.0068	0.0043	0.004	0.0174	0.1674	0.0055	0.0074	0.0062	0.0921	0.0068	0.0068	0.0031	0.0044	0.1217	0.0803	0.0098	0.0043	0.0058	0.029	0.0072	0.0081	0.1835
21	rs1983538	15864345	1.11	0.375177619549844	1.56	0.653525583231	0.131895272844354	0.177857822252424	0.1373	0.0664	0.0055	0.0032	0.0068	0.0037	0.0037	0.0177	0.17	0.0053	0.0069	0.0063	0.0915	0.0064	0.0067	0.0028	0.0045	0.1241	0.0797	0.0099	0.0047	0.0061	0.028	0.007	0.0076	0.1846
21	rs116136	15865123	1.11	0.375177619549844	1.57	0.614941920479678	0.112114089591535	0.0912380688461112	0.1379	0.066	0.0048	0.0031	0.0065	0.0034	0.0034	0.017	0.173	0.005	0.0065	0.0059	0.0921	0.0063	0.0065	0.0025	0.0043	0.1259	0.0805	0.01	0.0048	0.0063	0.0274	0.0065	0.0074	0.1837
21	rs17274198	15865391	1.11	0.375177619549844	1.54	0.735299729443272	0.10923370963406	0.0798664920361935	0.1379	0.0659	0.0048	0.0031	0.0065	0.0035	0.0033	0.017	0.173	0.0049	0.0065	0.0059	0.0919	0.0063	0.0065	0.0025	0.0043	0.1259	0.0805	0.01	0.0048	0.0063	0.0274	0.0065	0.0074	0.1838
21	rs74875101	15866169	1.11	0.375177619549844	1.54	0.735299729443272	0.116281079393933	0.085590828665106	0.138	0.0659	0.0048	0.0031	0.0064	0.0035	0.0032	0.017	0.1731	0.0049	0.0065	0.0059	0.092	0.0064	0.0065	0.0025	0.0043	0.1259	0.0806	0.0101	0.0048	0.0063	0.0273	0.0065	0.0073	0.1838
21	rs28385569	15872032	1.11	0.375177619549844	1.54	0.735299729443272	0.0790926578362413	0.0470961458690523	0.1383	0.0659	0.0044	0.003	0.0062	0.0033	0.003	0.0168	0.174	0.0049	0.0065	0.0056	0.0922	0.0066	0.0061	0.0024	0.0041	0.1264	0.0815	0.0101	0.0048	0.006	0.0271	0.0062	0.0071	0.1837
21	rs17240640	15875108	1.11	0.375177619549844	1.54	0.735299729443272	0.0651675113200512	0.0414381110616784	0.1384	0.0659	0.0043	0.003	0.0062	0.0033	0.003	0.0168	0.1742	0.0049	0.0064	0.0056	0.0922	0.0066	0.006	0.0024	0.0039	0.1265	0.0818	0.0101	0.0048	0.006	0.0271	0.0061	0.0071	0.1837
21	rs2822723	15895685	1.11	0.375177619549844	1.54	0.735299729443272	0.0528218147292951	0.0335665993151485	0.1387	0.066	0.0041	0.0029	0.0061	0.0031	0.0029	0.0167	0.1747	0.0049	0.0065	0.0054	0.0924	0.0067	0.0057	0.0023	0.0036	0.1269	0.0825	0.0102	0.0049	0.0059	0.0269	0.0059	0.0068	0.1838
21	rs2822726	15896281	1.11	0.375177619549844	1.54	0.735299729443272	0.0567822720783232	0.0352158317848792	0.1386	0.066	0.0041	0.0029	0.0061	0.0031	0.0029	0.0167	0.1747	0.0049	0.0064	0.0054	0.0925	0.0067	0.0057	0.0023	0.0036	0.127	0.0826	0.0103	0.0049	0.0059	0.0269	0.0059	0.0068	0.1838
21	rs75831487	15897991	1.11	0.375177619549844	1.53	0.778525311864042	0.0480216255374247	0.0319538013725012	0.1387	0.0659	0.004	0.0029	0.0061	0.0031	0.0029	0.0167	0.1747	0.0048	0.0064	0.0053	0.0928	0.0067	0.0056	0.0023	0.0035	0.1272	0.0826	0.0103	0.005	0.0057	0.0269	0.0057	0.0068	0.184
21	rs2822735	15898591	1.11	0.375177619549844	1.5	0.917750694748585	0.0533171405871914	0.037328074890177	0.1385	0.0656	0.0038	0.0029	0.0059	0.0029	0.0029	0.0167	0.1746	0.0047	0.0064	0.0052	0.094	0.0067	0.0054	0.0022	0.0034	0.1276	0.0825	0.0103	0.005	0.0059	0.027	0.0055	0.0068	0.1841
21	rs2822741	15898920	1.11	0.375177619549844	1.48	1.01867282088958	0.053128893581564	0.0417189648434239	0.1385	0.0656	0.0038	0.0029	0.0059	0.0029	0.0029	0.0167	0.1744	0.0048	0.0064	0.0052	0.0944	0.0067	0.0053	0.0022	0.0034	0.1274	0.0824	0.0104	0.005	0.0057	0.0274	0.0054	0.0068	0.1843
21	rs117728419	15899506	1.11	0.375177619549844	1.48	1.01867282088958	0.0536433459532489	0.0426802090410908	0.1386	0.0656	0.0038	0.0028	0.0059	0.0029	0.0028	0.0166	0.1744	0.0048	0.0065	0.0052	0.0945	0.0067	0.0052	0.0022	0.0034	0.1276	0.0826	0.0104	0.005	0.0057	0.0274	0.0054	0.0067	0.1842
21	rs2064022	15899720	1.11	0.375177619549844	1.47	1.07160640764864	0.0550665011190566	0.042907804515862	0.1386	0.0656	0.0038	0.0028	0.0059	0.0029	0.0028	0.0166	0.1745	0.0048	0.0065	0.0052	0.0945	0.0067	0.0052	0.0022	0.0034	0.1276	0.0826	0.0104	0.005	0.0057	0.0274	0.0054	0.0066	0.1842
21	rs2822759	15909363	1.11	0.375177619549844	1.47	1.07160640764864	0.044050560891194	0.042283217594939	0.1381	0.0652	0.004	0.0031	0.0058	0.0027	0.0027	0.0163	0.1739	0.0047	0.0063	0.005	0.0948	0.0066	0.0051	0.0021	0.0032	0.1285	0.0834	0.0104	0.005	0.0056	0.0274	0.0051	0.0066	0.1849
21	rs74780218	15910479	1.11	0.375177619549844	1.47	1.07160640764864	0.043600369290083	0.04949709514237	0.138	0.0652	0.004	0.0032	0.0058	0.0027	0.0027	0.0163	0.174	0.0047	0.0063	0.005	0.0949	0.0066	0.005	0.0022	0.0032	0.1286	0.0833	0.0104	0.005	0.0056	0.0274	0.005	0.0066	0.1851
21	rs9980395	15927691	1.11	0.375177619549844	1.46	1.12620512571235	0.0496854878942512	0.0512087796089668	0.1378	0.0651	0.0041	0.0032	0.0057	0.0025	0.0027	0.0161	0.1743	0.0047	0.0063	0.005	0.095	0.0065	0.0048	0.0022	0.003	0.1287	0.0833	0.0104	0.005	0.0055	0.0276	0.0049	0.0065	0.1856
21	rs13050730	15928470	1.12	0.339600448506511	1.46	1.12620512571235	0.0567465405363264	0.0720117473988008	0.1379	0.065	0.004	0.0032	0.0057	0.0024	0.0027	0.0161	0.1746	0.0046	0.0062	0.0049	0.0953	0.0065	0.0046	0.0022	0.0028	0.1286	0.0835	0.0104	0.005	0.0054	0.0277	0.0048	0.0065	0.1858
21	rs78101975	15930463	1.12	0.339600448506511	1.45	1.18248085352797	0.111121315039576	0.115302490246665	0.1382	0.0648	0.0039	0.0032	0.0057	0.0023	0.0026	0.0161	0.1752	0.0046	0.0061	0.0047	0.0961	0.0065	0.0042	0.002	0.0023	0.1283	0.0839	0.0104	0.005	0.0051	0.028	0.0044	0.0065	0.1862
21	rs2039236	15933046	1.12	0.339600448506511	1.44	1.24044493409381	0.128081809139994	0.125150796408133	0.1382	0.0648	0.0039	0.0032	0.0057	0.0022	0.0025	0.0162	0.1753	0.0046	0.0061	0.0047	0.0962	0.0065	0.0041	0.002	0.0022	0.1283	0.084	0.0104	0.005	0.0051	0.028	0.0043	0.0065	0.1865
21	rs2822768	15938084	1.12	0.339600448506511	1.44	1.24044493409381	0.146295845561089	0.12656961955527	0.1383	0.0647	0.0039	0.0032	0.0057	0.0022	0.0025	0.0162	0.1754	0.0046	0.0061	0.0047	0.0964	0.0065	0.004	0.002	0.0021	0.1282	0.0841	0.0104	0.0051	0.005	0.0281	0.0042	0.0065	0.1866
21	rs2822771	15938619	1.12	0.339600448506511	1.44	1.24044493409381	0.147174643612174	0.12799439413275	0.1382	0.0647	0.0039	0.0032	0.0057	0.0022	0.0025	0.0162	0.1754	0.0046	0.0061	0.0047	0.0964	0.0065	0.004	0.002	0.0021	0.1282	0.0841	0.0104	0.0051	0.005	0.0282	0.0042	0.0065	0.1866
21	rs760348	15940552	1.12	0.339600448506511	1.45	1.18248085352797	0.147566225241478	0.126303135951984	0.1382	0.0647	0.0039	0.0032	0.0057	0.0022	0.0025	0.0162	0.1754	0.0046	0.0061	0.0047	0.0964	0.0065	0.004	0.002	0.0021	0.1282	0.0841	0.0104	0.0051	0.005	0.0282	0.0042	0.0065	0.1866
21	rs2178937	15942716	1.12	0.339600448506511	1.47	1.07160640764864	0.145387804750238	0.113250292166019	0.1382	0.0647	0.0039	0.0032	0.0057	0.0022	0.0025	0.0161	0.1755	0.0046	0.0061	0.0047	0.0964	0.0065	0.0039	0.002	0.0021	0.1284	0.0842	0.0104	0.0051	0.005	0.0282	0.0042	0.0065	0.1865
21	rs9983327	15947634	1.13	0.306408690300974	1.47	1.07160640764864	0.1201951425807	0.113079909501204	0.138	0.0647	0.0039	0.003	0.0055	0.0021	0.0024	0.0161	0.1754	0.0045	0.006	0.0047	0.0974	0.0064	0.0039	0.0019	0.002	0.1287	0.0843	0.0103	0.0051	0.0049	0.0282	0.0041	0.0064	0.1869
21	rs2822778	15951707	1.13	0.306408690300974	1.47	1.07160640764864	0.135279850161113	0.0943930257383542	0.1382	0.0623	0.004	0.0029	0.0054	0.0023	0.0023	0.0166	0.1751	0.0043	0.0063	0.0046	0.0999	0.0057	0.0036	0.0027	0.0019	0.1295	0.0842	0.01	0.0053	0.0048	0.0269	0.0045	0.0067	0.1868
21	rs9305389	15952353	1.13	0.306408690300974	1.47	1.07160640764864	0.149533410935599	0.114959484431824	0.1384	0.0622	0.0039	0.0028	0.0054	0.0022	0.0022	0.0168	0.175	0.0042	0.0062	0.0047	0.1001	0.0056	0.0035	0.0027	0.0018	0.1297	0.0842	0.0101	0.0055	0.0046	0.0268	0.0044	0.0067	0.1869
21	rs2822782	15953224	1.13	0.306408690300974	1.47	1.07160640764864	0.17248129061389	0.133571041827139	0.1384	0.0622	0.004	0.0029	0.0053	0.0023	0.0022	0.0169	0.1747	0.0041	0.0061	0.0048	0.1003	0.0056	0.0034	0.0028	0.0018	0.1297	0.0843	0.0101	0.0055	0.0045	0.0273	0.0043	0.0067	0.1867
21	rs2822785	15954528	1.13	0.306408690300974	1.47	1.07160640764864	0.182857551498217	0.130591867625126	0.1381	0.0623	0.0044	0.0028	0.0052	0.0022	0.0023	0.0169	0.1746	0.004	0.0061	0.0048	0.1002	0.0056	0.0034	0.0028	0.0018	0.1297	0.0848	0.0101	0.0055	0.0045	0.0274	0.0043	0.0068	0.1863
21	rs2822786	15954593	1.13	0.306408690300974	1.47	1.07160640764864	0.195887382957044	0.130681780387496	0.1381	0.0623	0.0043	0.0028	0.0052	0.0022	0.0023	0.0169	0.1746	0.004	0.0062	0.0048	0.1002	0.0055	0.0034	0.0028	0.0018	0.1297	0.0848	0.0101	0.0055	0.0045	0.0274	0.0042	0.0068	0.1863
21	rs2822787	15954660	1.13	0.306408690300974	1.47	1.07160640764864	0.196041465827433	0.132394466207228	0.138	0.0622	0.0043	0.0028	0.0052	0.0022	0.0023	0.0169	0.1747	0.004	0.0062	0.0048	0.1002	0.0055	0.0034	0.0028	0.0018	0.1297	0.0848	0.0101	0.0055	0.0045	0.0274	0.0042	0.0068	0.1863
21	rs2822790	15955575	1.13	0.306408690300974	1.48	1.01867282088958	0.195964415763113	0.13730679929143	0.1379	0.0622	0.0044	0.0028	0.0052	0.0022	0.0023	0.017	0.1748	0.004	0.0062	0.0049	0.1001	0.0056	0.0035	0.0028	0.0018	0.1295	0.0846	0.01	0.0055	0.0045	0.0274	0.0043	0.0069	0.1862
21	rs79188788	15957095	1.13	0.306408690300974	1.48	1.01867282088958	0.191525044032989	0.144984041816676	0.138	0.0623	0.0044	0.0028	0.0052	0.0022	0.0023	0.0171	0.1748	0.004	0.0062	0.0048	0.1001	0.0055	0.0036	0.0029	0.0018	0.1294	0.0846	0.01	0.0055	0.0046	0.0274	0.0043	0.0069	0.1861
21	rs116910500	15957324	1.13	0.306408690300974	1.48	1.01867282088958	0.189856335291616	0.145170903389879	0.138	0.0623	0.0044	0.0028	0.0052	0.0022	0.0023	0.0171	0.1748	0.004	0.0062	0.0048	0.1001	0.0055	0.0036	0.0029	0.0018	0.1294	0.0846	0.01	0.0055	0.0046	0.0274	0.0043	0.0069	0.186
21	rs7281036	15959372	1.13	0.306408690300974	1.48	1.01867282088958	0.139346472355298	0.125239297911218	0.1381	0.0624	0.0044	0.0027	0.0053	0.0023	0.0025	0.0171	0.1749	0.004	0.0061	0.0047	0.1002	0.0056	0.0037	0.0031	0.0018	0.129	0.0844	0.01	0.0055	0.0047	0.0273	0.0043	0.0071	0.1856
21	rs456811	15964119	1.13	0.306408690300974	1.48	1.01867282088958	0.180938189874966	0.0624705832802539	0.1373	0.062	0.0051	0.0026	0.0058	0.0028	0.0035	0.0174	0.1751	0.0039	0.0058	0.0046	0.1018	0.0056	0.004	0.0038	0.0018	0.1269	0.0847	0.01	0.0051	0.0044	0.0265	0.0045	0.0073	0.1842
21	rs1380450	15988057	1.13	0.306408690300974	1.48	1.01867282088958	0.251800176949708	0.0434791527632045	0.1378	0.062	0.005	0.0025	0.0058	0.0028	0.0037	0.0174	0.175	0.0039	0.0059	0.0046	0.1022	0.0056	0.0039	0.004	0.0018	0.1269	0.0833	0.01	0.0049	0.0045	0.026	0.0046	0.0074	0.185
21	rs1292585	15989929	1.12	0.339600448506511	1.48	1.01867282088958	0.243371212637933	0.040323211082813	0.1378	0.0621	0.005	0.0025	0.0059	0.003	0.0037	0.0176	0.1749	0.0039	0.0059	0.0047	0.102	0.0056	0.0039	0.0041	0.0018	0.1269	0.0828	0.0101	0.0049	0.0046	0.0259	0.0046	0.0074	0.185
21	rs1292586	15991786	1.12	0.339600448506511	1.48	1.01867282088958	0.252642851526911	0.0402124725363554	0.1379	0.0621	0.005	0.0025	0.0059	0.003	0.0037	0.0176	0.1748	0.0039	0.0059	0.0048	0.1018	0.0056	0.004	0.0041	0.0018	0.1269	0.0827	0.0101	0.0049	0.0047	0.0259	0.0046	0.0075	0.1849
21	rs466386	16000804	1.12	0.339600448506511	1.48	1.01867282088958	0.238011270740469	0.0383509435708614	0.1378	0.0619	0.005	0.0026	0.006	0.0032	0.0038	0.0177	0.1749	0.0039	0.0058	0.0048	0.1013	0.0056	0.0042	0.0043	0.0018	0.1268	0.0823	0.0101	0.0049	0.0048	0.0257	0.0048	0.0075	0.185
21	rs2178912	16008484	1.12	0.339600448506511	1.48	1.01867282088958	0.247039507453722	0.039221999549062	0.1378	0.0615	0.005	0.0026	0.0061	0.0033	0.0039	0.0179	0.175	0.0039	0.0058	0.0049	0.101	0.0056	0.0043	0.0044	0.0019	0.1266	0.0822	0.0102	0.005	0.0048	0.0256	0.0048	0.0075	0.1851
21	rs459461	16011939	1.12	0.339600448506511	1.48	1.01867282088958	0.251977454144751	0.0365824192326618	0.1377	0.0615	0.0051	0.0026	0.0061	0.0034	0.0039	0.0179	0.1751	0.0039	0.0058	0.0049	0.1009	0.0057	0.0043	0.0045	0.0019	0.1263	0.0822	0.0102	0.005	0.0048	0.0254	0.0049	0.0075	0.1853
21	rs62227249	16016754	1.12	0.339600448506511	1.48	1.01867282088958	0.25647631499055	0.0345931221457709	0.1377	0.0615	0.0051	0.0026	0.0061	0.0034	0.0039	0.018	0.1751	0.0039	0.0058	0.0049	0.1009	0.0056	0.0044	0.0045	0.0019	0.1264	0.0822	0.0102	0.005	0.0048	0.0254	0.0049	0.0075	0.1852
21	rs77491359	16026567	1.12	0.339600448506511	1.48	1.01867282088958	0.295763427463334	0.0384593419743083	0.1375	0.0614	0.0051	0.0026	0.0061	0.0036	0.004	0.0181	0.1751	0.0038	0.0057	0.005	0.1007	0.0056	0.0046	0.0045	0.0019	0.1265	0.0821	0.0102	0.005	0.0048	0.0254	0.0049	0.0075	0.1851
21	rs439328	16028906	1.12	0.339600448506511	1.48	1.01867282088958	0.309856660511836	0.0404895755339638	0.1374	0.0613	0.0051	0.0026	0.0061	0.0037	0.0041	0.0181	0.1751	0.0037	0.0057	0.005	0.1006	0.0056	0.0046	0.0045	0.0019	0.1265	0.0821	0.0103	0.005	0.0048	0.0254	0.0049	0.0075	0.185
21	rs1810865	16049200	1.12	0.339600448506511	1.48	1.01867282088958	0.277468228954964	0.0381345621301667	0.1373	0.0613	0.005	0.0027	0.0062	0.0038	0.0041	0.0183	0.1746	0.0042	0.0058	0.0052	0.1002	0.0056	0.0049	0.0047	0.0019	0.1265	0.0815	0.0104	0.005	0.005	0.0251	0.0049	0.0076	0.1848
21	rs117402498	16050353	1.12	0.339600448506511	1.48	1.01867282088958	0.276721452996652	0.0466222634313	0.1373	0.0613	0.005	0.0027	0.0062	0.0038	0.0041	0.0183	0.1745	0.0043	0.0058	0.0052	0.1002	0.0056	0.0049	0.0048	0.0019	0.1265	0.0815	0.0104	0.005	0.005	0.0252	0.0049	0.0076	0.1848
21	rs402425	16050370	1.12	0.339600448506511	1.48	1.01867282088958	0.27690804543134	0.0470961458690523	0.1373	0.0613	0.005	0.0027	0.0062	0.0038	0.0041	0.0183	0.1745	0.0043	0.0058	0.0052	0.1002	0.0056	0.0049	0.0048	0.0019	0.1265	0.0815	0.0104	0.005	0.005	0.0252	0.0049	0.0076	0.1848
21	rs12481952	16050720	1.12	0.339600448506511	1.47	1.07160640764864	0.276768094757621	0.0433646137910952	0.1373	0.0613	0.005	0.0027	0.0062	0.0038	0.0041	0.0183	0.1745	0.0043	0.0058	0.0052	0.1001	0.0056	0.0049	0.0048	0.0019	0.1266	0.0815	0.0104	0.005	0.005	0.0252	0.0049	0.0076	0.1848
21	rs1380449	16052436	1.12	0.339600448506511	1.46	1.12620512571235	0.284332556789489	0.0420571097345026	0.1372	0.0613	0.005	0.0027	0.0062	0.0039	0.0042	0.0184	0.1743	0.0043	0.0058	0.0053	0.1001	0.0055	0.005	0.0048	0.0019	0.1267	0.0816	0.0104	0.005	0.0051	0.0251	0.0049	0.0076	0.1846
21	rs2125755	16053025	1.12	0.339600448506511	1.46	1.12620512571235	0.29205441834448	0.0340267784546026	0.1371	0.0613	0.005	0.0027	0.0062	0.0039	0.0042	0.0184	0.1742	0.0042	0.0058	0.0053	0.1001	0.0056	0.005	0.0048	0.0019	0.1268	0.0817	0.0104	0.005	0.0051	0.025	0.0049	0.0076	0.1847
21	rs988831	16057936	1.13	0.306408690300974	1.46	1.12620512571235	0.241505070507579	0.0256936337481979	0.1371	0.0613	0.0053	0.0027	0.0062	0.0041	0.0041	0.0186	0.1724	0.0043	0.0058	0.0055	0.1005	0.0058	0.0053	0.005	0.0022	0.1273	0.0812	0.0103	0.0047	0.0055	0.0243	0.0052	0.0075	0.1845
21	rs76538764	16058208	1.13	0.306408690300974	1.46	1.12620512571235	0.249810513050392	0.0215890254334355	0.1371	0.0613	0.0053	0.0027	0.0062	0.0041	0.0041	0.0186	0.1724	0.0043	0.0058	0.0055	0.1005	0.0058	0.0053	0.005	0.0022	0.1273	0.0811	0.0103	0.0047	0.0055	0.0243	0.0051	0.0075	0.1845
21	rs1888398	16059181	1.13	0.306408690300974	1.45	1.18248085352797	0.272402276189997	0.020083339328923	0.137	0.0612	0.0053	0.0026	0.0062	0.0042	0.004	0.0185	0.1725	0.0044	0.0057	0.0056	0.1006	0.0058	0.0053	0.005	0.0022	0.1275	0.0808	0.0101	0.0047	0.0057	0.0242	0.0051	0.0074	0.1846
21	rs960479	16060592	1.13	0.306408690300974	1.45	1.18248085352797	0.315931338603218	0.0182469873782177	0.1368	0.061	0.0054	0.0026	0.0062	0.0042	0.0042	0.0185	0.1726	0.0046	0.0057	0.0057	0.1007	0.0059	0.0053	0.0051	0.0022	0.1273	0.0805	0.0102	0.0046	0.0058	0.024	0.0052	0.0074	0.1847
21	rs73180600	16062441	1.13	0.306408690300974	1.45	1.18248085352797	0.311940930330602	0.0115287724297442	0.1361	0.0605	0.0057	0.0028	0.0065	0.0042	0.0047	0.0185	0.1725	0.0049	0.0058	0.0057	0.1004	0.0061	0.0055	0.0053	0.0026	0.1266	0.0795	0.0104	0.0047	0.006	0.0236	0.0052	0.0078	0.1845
21	rs2822837	16064137	1.13	0.306408690300974	1.45	1.18248085352797	0.348495107476005	0.0120195006644638	0.1355	0.06	0.006	0.003	0.0068	0.0044	0.0051	0.0185	0.1724	0.0052	0.0059	0.0058	0.1002	0.0063	0.0057	0.0055	0.0029	0.1258	0.0785	0.0106	0.0048	0.0062	0.0233	0.0053	0.0082	0.1844
21	rs465785	16073352	1.13	0.306408690300974	1.45	1.18248085352797	0.47162056472349	0.0176414772162282	0.135	0.0596	0.0063	0.0031	0.0072	0.0046	0.0056	0.0185	0.1722	0.0055	0.006	0.006	0.0998	0.0064	0.0059	0.0058	0.0032	0.1246	0.077	0.0106	0.0048	0.0064	0.0231	0.0056	0.0087	0.1848
21	Affx-17336700	16088156	1.13	0.306408690300974	1.45	1.18248085352797	0.532953187854901	0.0203239265900219	0.1348	0.0595	0.0065	0.0031	0.0073	0.0047	0.0057	0.0186	0.1725	0.0055	0.006	0.0059	0.0996	0.0064	0.0059	0.0059	0.0033	0.1245	0.0767	0.0106	0.0048	0.0063	0.0231	0.0056	0.0088	0.1849
21	rs2822872	16091027	1.13	0.306408690300974	1.45	1.18248085352797	0.584114701125607	0.0140186605367931	0.1347	0.0595	0.0065	0.0031	0.0074	0.0047	0.0056	0.0187	0.1727	0.0056	0.006	0.0058	0.0991	0.0064	0.0059	0.0059	0.0032	0.1242	0.0768	0.0107	0.0046	0.0063	0.0231	0.0055	0.0089	0.1852
21	rs56058204	16093071	1.13	0.306408690300974	1.45	1.18248085352797	0.841121632568674	0.027662709084856	0.1345	0.0597	0.0067	0.0032	0.0077	0.0049	0.006	0.0189	0.1729	0.0057	0.0059	0.0057	0.0977	0.0067	0.0059	0.0063	0.0034	0.1229	0.0765	0.011	0.0047	0.0066	0.0232	0.0055	0.0091	0.1848
21	rs11701060	16093561	1.13	0.306408690300974	1.44	1.24044493409381	0.843998124247469	0.0279429009047389	0.1345	0.0597	0.0067	0.0032	0.0077	0.0049	0.006	0.0189	0.1729	0.0057	0.0059	0.0057	0.0977	0.0067	0.0059	0.0063	0.0034	0.1229	0.0765	0.011	0.0047	0.0066	0.0232	0.0055	0.0091	0.1848
21	rs77652436	16106977	1.13	0.306408690300974	1.44	1.24044493409381	0.9384761337451	0.0366354534572784	0.1344	0.0597	0.0066	0.0032	0.0079	0.0051	0.0063	0.0187	0.1729	0.0058	0.0062	0.0057	0.0973	0.0068	0.006	0.0065	0.0035	0.1222	0.0764	0.0111	0.0047	0.0068	0.0234	0.0056	0.0093	0.1842
21	rs75176884	16108008	1.13	0.306408690300974	1.43	1.30010819984047	0.913945901943856	0.035686195080302	0.1345	0.0598	0.0066	0.0033	0.0078	0.005	0.0062	0.0187	0.1728	0.0058	0.0061	0.0058	0.0971	0.0067	0.006	0.0065	0.0035	0.1221	0.0764	0.0111	0.0047	0.0068	0.0234	0.0057	0.0095	0.1843
21	rs1292743	16112643	1.13	0.306408690300974	1.42	1.36148099659693	0.941739318227355	0.0377572290299167	0.1345	0.0598	0.0066	0.0033	0.0078	0.005	0.0062	0.0186	0.173	0.0058	0.0061	0.0058	0.0971	0.0068	0.0061	0.0065	0.0035	0.1221	0.0762	0.011	0.0047	0.0068	0.0235	0.0057	0.0095	0.1842
21	rs1292747	16115679	1.13	0.306408690300974	1.42	1.36148099659693	0.962430436668717	0.0369543923713855	0.1345	0.0597	0.0066	0.0033	0.0078	0.005	0.0062	0.0184	0.1733	0.0058	0.0061	0.0058	0.0972	0.0068	0.0061	0.0066	0.0035	0.122	0.0761	0.0111	0.0047	0.0068	0.0234	0.0057	0.0096	0.1841
21	rs76506335	16117319	1.13	0.306408690300974	1.41	1.42457320662932	1.0334239094235	0.0380805533671261	0.1342	0.0594	0.0068	0.0033	0.0079	0.005	0.0063	0.0183	0.1734	0.0058	0.0062	0.0057	0.0973	0.0068	0.0061	0.0066	0.0035	0.1218	0.076	0.0111	0.0048	0.0068	0.0236	0.0057	0.0096	0.1843
21	rs8130742	16119646	1.13	0.306408690300974	1.41	1.42457320662932	1.04074076557905	0.0380265792643698	0.1342	0.0594	0.0068	0.0033	0.0079	0.005	0.0063	0.0183	0.1734	0.0058	0.0061	0.0057	0.0976	0.0068	0.0061	0.0066	0.0035	0.1215	0.0759	0.0111	0.0047	0.0068	0.0236	0.0057	0.0096	0.1843
21	rs2822887	16121060	1.13	0.306408690300974	1.41	1.42457320662932	1.02708219677552	0.0420571097345026	0.1341	0.0594	0.0069	0.0033	0.0079	0.005	0.0063	0.0183	0.1734	0.0058	0.0061	0.0057	0.0976	0.0068	0.0061	0.0066	0.0035	0.1214	0.0758	0.0111	0.0048	0.0068	0.0236	0.0057	0.0096	0.1843
21	rs2822895	16123230	1.13	0.306408690300974	1.4	1.48939427074937	1.00668882675933	0.053760725549269	0.1338	0.0593	0.007	0.0034	0.0081	0.0051	0.0065	0.0184	0.1734	0.0059	0.0061	0.0056	0.0976	0.007	0.0061	0.0065	0.0036	0.121	0.0753	0.011	0.0048	0.0068	0.0239	0.0058	0.0097	0.1842
21	rs2822903	16126012	1.13	0.306408690300974	1.4	1.48939427074937	1.00350667065421	0.0834632620091467	0.1334	0.0595	0.0069	0.0036	0.0082	0.0052	0.0066	0.0184	0.1735	0.0059	0.0062	0.0056	0.0973	0.0071	0.0061	0.0065	0.0037	0.1201	0.0753	0.011	0.0048	0.0067	0.024	0.0056	0.0098	0.1846
21	rs73167842	16132115	1.14	0.275532638758866	1.41	1.42457320662932	1.09280564853572	0.150816995741665	0.133	0.0594	0.007	0.0037	0.0082	0.0053	0.0067	0.0184	0.1733	0.0059	0.0062	0.0057	0.0971	0.0072	0.0066	0.0065	0.0038	0.1195	0.0752	0.011	0.0048	0.0068	0.024	0.0057	0.0098	0.1846
21	rs2822907	16135896	1.14	0.275532638758866	1.4	1.48939427074937	1.06158485483629	0.235777369120738	0.131	0.0589	0.0075	0.0044	0.0083	0.0059	0.0074	0.0184	0.1727	0.0065	0.0064	0.0057	0.0959	0.0078	0.007	0.0066	0.0043	0.1179	0.0749	0.0112	0.0048	0.0069	0.0243	0.006	0.01	0.1848
21	rs11702010	16137222	1.15	0.246899131395369	1.41	1.42457320662932	1.17191900965923	0.345701403819056	0.1309	0.0587	0.0077	0.0049	0.0086	0.0065	0.0078	0.0182	0.1707	0.0066	0.0065	0.0056	0.096	0.0083	0.0074	0.007	0.0045	0.1166	0.0747	0.0112	0.0049	0.007	0.0242	0.0063	0.0103	0.1843
21	rs2822908	16137349	1.15	0.246899131395369	1.41	1.42457320662932	1.15450354313282	0.36658116032061	0.1309	0.0586	0.0077	0.005	0.0086	0.0065	0.0078	0.0182	0.1706	0.0065	0.0065	0.0056	0.0959	0.0083	0.0075	0.007	0.0045	0.1166	0.0748	0.0112	0.0049	0.007	0.0241	0.0064	0.0102	0.1844
21	rs118177488	16138085	1.15	0.246899131395369	1.41	1.42457320662932	1.42394004277002	0.431084790904882	0.1307	0.0585	0.0078	0.005	0.0086	0.0065	0.0078	0.0182	0.1704	0.0065	0.0065	0.0056	0.0959	0.0083	0.0075	0.007	0.0045	0.1166	0.0748	0.0112	0.0049	0.007	0.0241	0.0064	0.0102	0.1844
21	rs7283341	16140244	1.16	0.220431575918666	1.41	1.42457320662932	1.35658517787919	0.620535189305305	0.127	0.059	0.0076	0.0059	0.0085	0.0074	0.0085	0.0175	0.1672	0.0067	0.0067	0.0056	0.0979	0.0085	0.0077	0.0076	0.0049	0.1159	0.0754	0.0111	0.0051	0.0075	0.0234	0.0068	0.0099	0.1858
21	rs4490276	16140918	1.16	0.220431575918666	1.43	1.30010819984047	1.58685153487718	0.741683482747094	0.1258	0.0587	0.0074	0.0061	0.0083	0.0078	0.0088	0.0171	0.1674	0.0068	0.0065	0.0056	0.0987	0.0086	0.0076	0.0077	0.005	0.1161	0.0764	0.011	0.0052	0.0076	0.0229	0.0064	0.0095	0.1859
21	rs2822918	16141341	1.17	0.196050020118376	1.43	1.30010819984047	1.4758957272019	0.846256181764532	0.1253	0.0586	0.007	0.0062	0.0079	0.0079	0.009	0.0171	0.167	0.0068	0.0064	0.0055	0.0998	0.0086	0.0073	0.0074	0.0052	0.1167	0.0774	0.0109	0.0053	0.0072	0.0227	0.0062	0.0094	0.1862
21	rs2822919	16141723	1.17	0.196050020118376	1.43	1.30010819984047	1.23689108209409	0.836672295159285	0.1253	0.0585	0.0067	0.0063	0.0079	0.0079	0.0089	0.0171	0.1676	0.0068	0.0064	0.0055	0.0998	0.0087	0.0073	0.0074	0.0052	0.1167	0.0776	0.0109	0.0053	0.0071	0.0227	0.0062	0.0094	0.186
21	rs118124821	16143715	1.17	0.196050020118376	1.44	1.24044493409381	1.00686095221996	0.781179413861393	0.125	0.0586	0.006	0.0062	0.0081	0.0077	0.0086	0.0172	0.1691	0.0068	0.0064	0.0054	0.0997	0.0087	0.0072	0.0073	0.0052	0.1169	0.0778	0.0112	0.0053	0.0071	0.0225	0.0062	0.0093	0.1854
21	rs2822922	16143938	1.17	0.196050020118376	1.44	1.24044493409381	0.990220775317644	0.776769170566146	0.125	0.0586	0.006	0.0062	0.0081	0.0077	0.0086	0.0172	0.1692	0.0068	0.0064	0.0054	0.0997	0.0087	0.0072	0.0073	0.0051	0.117	0.0778	0.0113	0.0053	0.0071	0.0225	0.0062	0.0093	0.1854
21	rs2822929	16148021	1.17	0.196050020118376	1.43	1.30010819984047	0.958800296649767	0.777985253289096	0.125	0.0586	0.0059	0.0062	0.0082	0.0077	0.0086	0.0173	0.1694	0.0068	0.0064	0.0054	0.0997	0.0087	0.0072	0.0073	0.0051	0.117	0.0778	0.0113	0.0053	0.0071	0.0225	0.0062	0.0092	0.1855
21	rs9984950	16157707	1.17	0.196050020118376	1.43	1.30010819984047	0.948195798565168	0.716351273966527	0.1251	0.0586	0.0058	0.0061	0.0083	0.0076	0.0085	0.0174	0.1696	0.0069	0.0064	0.0055	0.0996	0.0087	0.0072	0.0072	0.0051	0.1166	0.0779	0.0114	0.0053	0.0071	0.0224	0.0062	0.0091	0.1855
21	rs2822931	16159938	1.17	0.196050020118376	1.43	1.30010819984047	0.943665962286624	0.712918830369103	0.1251	0.0586	0.0058	0.0061	0.0083	0.0076	0.0085	0.0174	0.1695	0.0068	0.0064	0.0055	0.0996	0.0088	0.0072	0.0072	0.0051	0.1166	0.078	0.0114	0.0053	0.0071	0.0224	0.0062	0.0091	0.1856
21	rs2822935	16168754	1.17	0.196050020118376	1.44	1.24044493409381	0.989451561779772	0.713963098523175	0.1253	0.0586	0.0058	0.0061	0.0084	0.0076	0.0085	0.0174	0.1693	0.0068	0.0064	0.0055	0.0996	0.0088	0.0072	0.0072	0.005	0.1166	0.0781	0.0115	0.0054	0.0071	0.0223	0.006	0.009	0.1856
21	rs2822940	16188059	1.17	0.196050020118376	1.45	1.18248085352797	1.00780785665874	0.710086107020422	0.1254	0.0586	0.0058	0.0061	0.0084	0.0076	0.0085	0.0174	0.1692	0.0069	0.0064	0.0055	0.0996	0.0089	0.0072	0.0072	0.005	0.1165	0.0782	0.0116	0.0054	0.0071	0.0222	0.006	0.0091	0.1856
21	rs2250987	16189671	1.17	0.196050020118376	1.45	1.18248085352797	1.02170852250094	0.687219963099833	0.1254	0.0586	0.0058	0.006	0.0084	0.0076	0.0085	0.0174	0.1691	0.0069	0.0064	0.0055	0.0996	0.0089	0.0073	0.0072	0.005	0.1165	0.0782	0.0116	0.0054	0.0071	0.0222	0.006	0.0091	0.1856
21	rs79823958	16192772	1.17	0.196050020118376	1.45	1.18248085352797	1.07268720169415	0.681603730012666	0.1255	0.0585	0.0058	0.006	0.0085	0.0076	0.0085	0.0174	0.169	0.007	0.0065	0.0055	0.0996	0.0089	0.0073	0.0071	0.005	0.1164	0.0782	0.0116	0.0054	0.0071	0.0222	0.006	0.0091	0.1856
21	rs17004313	16199390	1.17	0.196050020118376	1.45	1.18248085352797	1.14098889989705	0.686184610232247	0.1256	0.0583	0.0058	0.006	0.0085	0.0076	0.0085	0.0174	0.1688	0.0071	0.0065	0.0055	0.0996	0.009	0.0073	0.0071	0.005	0.1163	0.0782	0.0117	0.0054	0.0071	0.0222	0.006	0.0091	0.1857
21	rs2822956	16204196	1.17	0.196050020118376	1.45	1.18248085352797	1.21771147710927	0.687959716897976	0.1258	0.0582	0.0056	0.0059	0.0085	0.0076	0.0085	0.0175	0.1684	0.0072	0.0065	0.0055	0.0998	0.0091	0.0072	0.0071	0.0049	0.1161	0.0782	0.0117	0.0054	0.0072	0.0222	0.0059	0.0091	0.1858
21	rs2822957	16204291	1.17	0.196050020118376	1.45	1.18248085352797	1.24455784750059	0.679094592132985	0.1258	0.0582	0.0056	0.0059	0.0085	0.0076	0.0085	0.0175	0.1683	0.0072	0.0065	0.0055	0.0998	0.0091	0.0072	0.0071	0.0049	0.1161	0.0782	0.0117	0.0054	0.0074	0.0222	0.0059	0.0091	0.1858
21	rs11702729	16209483	1.18	0.173671271070618	1.45	1.18248085352797	1.34441792480536	0.726520718274321	0.1259	0.0579	0.0056	0.0059	0.0085	0.0076	0.0085	0.0175	0.1681	0.0073	0.0066	0.0055	0.0998	0.0093	0.0072	0.007	0.005	0.1159	0.0785	0.0117	0.0054	0.0076	0.0218	0.006	0.0092	0.1857
21	rs926130	16214917	1.2	0.134574322401564	1.45	1.18248085352797	1.36549521265284	0.691809331261264	0.1287	0.0585	0.0053	0.0057	0.008	0.0071	0.0081	0.018	0.1706	0.0079	0.0069	0.0057	0.0981	0.0095	0.0065	0.0065	0.0051	0.1137	0.081	0.0118	0.0054	0.0077	0.0214	0.006	0.0089	0.1824
21	rs2205242	16215307	1.2	0.134574322401564	1.45	1.18248085352797	1.41459445563661	0.769026294936894	0.1292	0.0586	0.0052	0.0056	0.0079	0.007	0.0079	0.0182	0.1708	0.0079	0.0069	0.0058	0.0985	0.0095	0.0064	0.0063	0.005	0.1138	0.081	0.0116	0.0054	0.0077	0.0215	0.006	0.0088	0.1819
21	rs79694962	16216345	1.21	0.117675403133419	1.45	1.18248085352797	1.17109609171649	0.638075926711057	0.1311	0.0589	0.0051	0.0053	0.0079	0.0066	0.0076	0.0186	0.171	0.0079	0.0068	0.0056	0.0993	0.0095	0.0062	0.006	0.0049	0.1142	0.0815	0.0115	0.0054	0.0074	0.0216	0.0059	0.0086	0.1804
21	rs73169935	16220419	1.22	0.102418512327744	1.44	1.24044493409381	0.670395607741152	0.382561969226766	0.1368	0.0601	0.0048	0.0044	0.0072	0.0055	0.0064	0.0197	0.1724	0.0076	0.0063	0.0056	0.1007	0.0095	0.0057	0.005	0.0043	0.1143	0.0829	0.0112	0.0052	0.0067	0.022	0.0057	0.008	0.1769
21	rs74934752	16224456	1.2	0.134574322401564	1.45	1.18248085352797	1.23166574788597	0.740028754976758	0.142	0.0611	0.0045	0.0036	0.0068	0.0044	0.0053	0.0207	0.1736	0.0073	0.0059	0.0056	0.1018	0.0094	0.0052	0.0042	0.0039	0.1145	0.0838	0.011	0.005	0.006	0.0223	0.0055	0.0074	0.1735
21	rs1883002	16225451	1.19	0.153209069243504	1.45	1.18248085352797	0.638932982219246	0.185749077005445	0.1424	0.0612	0.0045	0.0036	0.0069	0.0043	0.0053	0.0208	0.1736	0.0073	0.0059	0.0058	0.1019	0.0095	0.0051	0.0041	0.0038	0.1145	0.084	0.011	0.005	0.006	0.0224	0.0054	0.0074	0.1733
21	rs1883003	16225476	1.19	0.153209069243504	1.45	1.18248085352797	0.63766049878544	0.184730818391062	0.1424	0.0612	0.0045	0.0036	0.0069	0.0043	0.0053	0.0208	0.1736	0.0073	0.0059	0.0058	0.1019	0.0095	0.0051	0.0041	0.0038	0.1145	0.084	0.011	0.005	0.006	0.0224	0.0054	0.0074	0.1733
21	rs2205534	16225950	1.19	0.153209069243504	1.44	1.24044493409381	0.640773053039154	0.177657036884668	0.1424	0.0612	0.0045	0.0036	0.0069	0.0043	0.0053	0.0208	0.1738	0.0073	0.0059	0.0058	0.1019	0.0095	0.0051	0.0041	0.0038	0.1145	0.0838	0.011	0.0051	0.006	0.0224	0.0054	0.0074	0.1733
21	rs2142451	16225991	1.19	0.153209069243504	1.44	1.24044493409381	0.640348207505017	0.183105595958384	0.1424	0.0612	0.0045	0.0036	0.0069	0.0043	0.0053	0.0208	0.1738	0.0073	0.0059	0.0058	0.1019	0.0095	0.0051	0.0041	0.0038	0.1146	0.0838	0.011	0.0051	0.006	0.0224	0.0054	0.0074	0.1733
21	rs10482861	16230735	1.19	0.153209069243504	1.44	1.24044493409381	0.51521842074242	0.0614013765815832	0.1424	0.0612	0.0045	0.0036	0.0068	0.0043	0.0053	0.0208	0.1739	0.0073	0.006	0.0058	0.1019	0.0094	0.0051	0.0041	0.0038	0.115	0.084	0.011	0.0051	0.006	0.0224	0.0054	0.0075	0.173
21	rs2253406	16234795	1.19	0.153209069243504	1.44	1.24044493409381	0.431013767594107	0.0367947657858093	0.1426	0.0609	0.0045	0.0035	0.0067	0.0044	0.0051	0.0209	0.1739	0.0073	0.006	0.0059	0.1016	0.0094	0.005	0.0041	0.0038	0.1155	0.084	0.0109	0.005	0.006	0.0225	0.0054	0.0073	0.1733
21	rs117933573	16235764	1.19	0.153209069243504	1.45	1.18248085352797	0.428436963316764	0.0356337917797721	0.1428	0.061	0.0045	0.0035	0.0067	0.0044	0.005	0.021	0.1737	0.0073	0.006	0.0059	0.1017	0.0094	0.0051	0.0041	0.0038	0.1157	0.0839	0.0109	0.0049	0.006	0.0225	0.0054	0.0072	0.1733
21	rs73169949	16236732	1.18	0.173671271070618	1.45	1.18248085352797	0.426451045660663	0.0325543087444737	0.1431	0.061	0.0045	0.0035	0.0067	0.0044	0.005	0.021	0.1737	0.0073	0.006	0.0059	0.1017	0.0094	0.0051	0.0041	0.0038	0.1157	0.0839	0.0109	0.0049	0.006	0.0225	0.0053	0.0072	0.1732
21	rs6517070	16238548	1.18	0.173671271070618	1.45	1.18248085352797	0.423946005127537	0.0305727652821174	0.1434	0.061	0.0045	0.0035	0.0067	0.0043	0.005	0.021	0.1737	0.0073	0.0061	0.0058	0.1016	0.0093	0.005	0.0041	0.0038	0.1159	0.0838	0.0109	0.0049	0.006	0.0226	0.0053	0.0072	0.173
21	rs2178998	16239937	1.18	0.173671271070618	1.45	1.18248085352797	0.429548734527965	0.0241854801803662	0.1434	0.061	0.0045	0.0035	0.0067	0.0043	0.0049	0.021	0.174	0.0074	0.0061	0.0058	0.1014	0.0092	0.005	0.0041	0.0037	0.1162	0.0841	0.011	0.0048	0.006	0.0226	0.0053	0.0072	0.1728
21	rs7278882	16241232	1.18	0.173671271070618	1.45	1.18248085352797	0.384536660996603	0.013096657248813	0.1441	0.0609	0.0046	0.0034	0.0066	0.0041	0.0047	0.0209	0.1745	0.0074	0.0062	0.0058	0.101	0.0092	0.005	0.0039	0.0037	0.1162	0.0843	0.0108	0.0046	0.0059	0.0226	0.0054	0.007	0.173
21	rs7275301	16241910	1.18	0.173671271070618	1.45	1.18248085352797	0.381937733728783	0.0115287724297442	0.1446	0.0611	0.0045	0.0034	0.0067	0.0041	0.0046	0.0209	0.1745	0.0073	0.0063	0.0058	0.1007	0.0093	0.0049	0.0039	0.0038	0.1162	0.0843	0.0106	0.0046	0.0059	0.0225	0.0054	0.0069	0.1731
21	rs74798863	16242676	1.18	0.173671271070618	1.45	1.18248085352797	0.344451575133065	0.0108121575669651	0.145	0.0612	0.0045	0.0034	0.0066	0.004	0.0046	0.0209	0.1746	0.0072	0.0063	0.0058	0.1003	0.0093	0.0049	0.0039	0.0038	0.1165	0.0845	0.0104	0.0045	0.0058	0.0224	0.0053	0.0068	0.1733
21	rs34692548	16246638	1.18	0.173671271070618	1.45	1.18248085352797	0.277608370033638	0.00435936825361986	0.1463	0.0615	0.0044	0.0034	0.0064	0.004	0.0045	0.0209	0.175	0.0071	0.0063	0.0059	0.0992	0.0093	0.0048	0.0038	0.0038	0.1172	0.0848	0.0098	0.0044	0.0056	0.0223	0.0052	0.0066	0.1735
21	rs2178999	16247212	1.19	0.153209069243504	1.45	1.18248085352797	0.276488307671969	0.00337056561168834	0.1464	0.0615	0.0044	0.0034	0.0064	0.004	0.0045	0.0209	0.1751	0.0071	0.0063	0.0059	0.0992	0.0093	0.0048	0.0038	0.0038	0.1173	0.0849	0.0097	0.0044	0.0056	0.0223	0.0052	0.0065	0.1734
21	rs73169963	16247733	1.19	0.153209069243504	1.45	1.18248085352797	0.280795110120481	0.00313714458839784	0.1464	0.0615	0.0044	0.0034	0.0064	0.0039	0.0044	0.0209	0.1751	0.0071	0.0063	0.0059	0.0992	0.0093	0.0047	0.0038	0.0038	0.1173	0.085	0.0097	0.0044	0.0056	0.0223	0.0051	0.0065	0.1735
21	rs34363075	16248158	1.19	0.153209069243504	1.46	1.12620512571235	0.282065854200383	0.00346649184964892	0.1464	0.0615	0.0044	0.0034	0.0064	0.0039	0.0044	0.0209	0.1751	0.0071	0.0063	0.0059	0.0991	0.0093	0.0047	0.0038	0.0038	0.1173	0.085	0.0097	0.0044	0.0056	0.0223	0.0051	0.0065	0.1735
21	rs4816416	16249930	1.19	0.153209069243504	1.46	1.12620512571235	0.274023473922067	0.00353125614551042	0.1463	0.0616	0.0044	0.0034	0.0064	0.0039	0.0044	0.0209	0.1752	0.007	0.0065	0.0059	0.0989	0.0093	0.0047	0.0038	0.0037	0.1175	0.0852	0.0097	0.0044	0.0056	0.0222	0.0051	0.0064	0.1735
21	rs62218024	16254985	1.19	0.153209069243504	1.47	1.07160640764864	0.284758646289298	0.00403778469643202	0.1462	0.0618	0.0044	0.0034	0.0065	0.0039	0.0044	0.0209	0.1754	0.007	0.0064	0.0059	0.0982	0.0092	0.0047	0.0037	0.0037	0.1179	0.0857	0.0097	0.0043	0.0057	0.0222	0.0051	0.0064	0.1733
21	rs885264	16255542	1.19	0.153209069243504	1.48	1.01867282088958	0.291526595856564	0.00294221606412984	0.1462	0.0619	0.0044	0.0034	0.0065	0.0039	0.0044	0.0209	0.1754	0.0069	0.0064	0.0059	0.0982	0.0092	0.0047	0.0037	0.0037	0.118	0.0858	0.0097	0.0043	0.0057	0.0222	0.0051	0.0063	0.1733
21	rs34023635	16256077	1.19	0.153209069243504	1.48	1.01867282088958	0.302081913386994	0.00459988669159516	0.1464	0.0621	0.0042	0.0032	0.0066	0.0038	0.0042	0.0208	0.1759	0.0068	0.0064	0.0057	0.0981	0.0093	0.0045	0.0035	0.0035	0.1185	0.0863	0.0096	0.0041	0.0058	0.0222	0.0051	0.0062	0.1731
21	rs76747837	16261346	1.19	0.153209069243504	1.49	0.967391925764805	0.508967579007337	0.156924214096603	0.1488	0.0632	0.0035	0.0024	0.0064	0.0027	0.0026	0.0194	0.1793	0.0058	0.0054	0.0042	0.0988	0.0094	0.0032	0.002	0.0025	0.122	0.0924	0.0084	0.0035	0.0053	0.0212	0.0039	0.0054	0.1742
21	rs80138687	16265705	1.19	0.153209069243504	1.51	0.869735485018148	0.497959244831762	0.200935053612401	0.1488	0.0632	0.0035	0.0025	0.0064	0.0027	0.0026	0.0193	0.1795	0.0057	0.0053	0.0041	0.0988	0.0095	0.0032	0.0019	0.0026	0.1223	0.0928	0.0083	0.0035	0.0053	0.0211	0.0038	0.0053	0.1743
21	rs2822975	16266353	1.18	0.173671271070618	1.51	0.869735485018148	0.460891654641492	0.162630296000759	0.1489	0.0632	0.0035	0.0025	0.0064	0.0026	0.0026	0.0193	0.1794	0.0057	0.0053	0.0041	0.0988	0.0095	0.0032	0.0019	0.0026	0.1224	0.0929	0.0083	0.0035	0.0053	0.0211	0.0038	0.0053	0.1743
21	rs76881648	16267163	1.18	0.173671271070618	1.51	0.869735485018148	0.467338969379297	0.165951115140525	0.1489	0.0632	0.0035	0.0025	0.0064	0.0026	0.0025	0.0192	0.1794	0.0057	0.0052	0.0041	0.0988	0.0095	0.0032	0.0019	0.0026	0.1224	0.0929	0.0083	0.0034	0.0053	0.0211	0.0038	0.0053	0.1743
21	rs117215550	16267473	1.18	0.173671271070618	1.51	0.869735485018148	0.467644166930836	0.166147191699886	0.1489	0.0632	0.0035	0.0025	0.0064	0.0026	0.0025	0.0192	0.1794	0.0057	0.0052	0.0041	0.0988	0.0095	0.0032	0.0019	0.0026	0.1224	0.0929	0.0083	0.0034	0.0053	0.0211	0.0038	0.0053	0.1743
21	rs2739525	16295275	1.18	0.173671271070618	1.51	0.869735485018148	0.347179598305125	0.0543912930221992	0.1493	0.0632	0.0035	0.0025	0.0064	0.0026	0.0025	0.0192	0.1795	0.0056	0.005	0.0037	0.0989	0.0094	0.0032	0.0019	0.0028	0.1225	0.0936	0.0082	0.0033	0.0051	0.0211	0.0037	0.0052	0.1746
21	rs2256417	16295354	1.18	0.173671271070618	1.51	0.869735485018148	0.345761735754049	0.0514553751947247	0.1493	0.0632	0.0035	0.0025	0.0064	0.0026	0.0025	0.0192	0.1795	0.0056	0.005	0.0037	0.0989	0.0094	0.0032	0.0019	0.0028	0.1225	0.0936	0.0082	0.0033	0.0051	0.0211	0.0037	0.0052	0.1746
21	rs117074104	16311964	1.18	0.173671271070618	1.51	0.869735485018148	0.342569465730361	0.081581939666704	0.1493	0.063	0.0034	0.0025	0.0063	0.0026	0.0025	0.0191	0.1796	0.0055	0.005	0.0037	0.099	0.0094	0.0031	0.0018	0.0028	0.1227	0.0939	0.0079	0.0032	0.0051	0.0211	0.0037	0.0052	0.1749
21	rs73891909	16313667	1.18	0.173671271070618	1.51	0.869735485018148	0.331799776349767	0.0735128629740161	0.1493	0.063	0.0034	0.0025	0.0063	0.0026	0.0025	0.0191	0.1795	0.0055	0.005	0.0037	0.099	0.0094	0.0031	0.0018	0.0028	0.1229	0.094	0.0079	0.0032	0.0051	0.0211	0.0037	0.0052	0.175
21	rs2253363	16318226	1.18	0.173671271070618	1.51	0.869735485018148	0.309114064592118	0.0955072512731851	0.149	0.0641	0.0033	0.0027	0.0063	0.0027	0.003	0.0195	0.1785	0.0054	0.0048	0.0038	0.0963	0.0093	0.0034	0.0017	0.0036	0.1218	0.0957	0.0075	0.0032	0.0052	0.0209	0.0039	0.005	0.1758
21	rs117295134	16319556	1.17	0.196050020118376	1.51	0.869735485018148	0.315031169135544	0.0947903717034728	0.1489	0.0642	0.0033	0.0027	0.0063	0.0027	0.003	0.0196	0.1784	0.0053	0.0048	0.0038	0.0961	0.0093	0.0035	0.0017	0.0036	0.1217	0.0958	0.0074	0.0032	0.0052	0.0209	0.0039	0.005	0.1758
21	rs2822985	16321941	1.17	0.196050020118376	1.51	0.869735485018148	0.305464362046502	0.0491941152509978	0.1489	0.0645	0.0034	0.0028	0.0064	0.0028	0.0031	0.0198	0.1783	0.0053	0.0048	0.0039	0.0956	0.0092	0.0036	0.0017	0.0037	0.1215	0.0959	0.0074	0.0032	0.0052	0.0209	0.0039	0.0049	0.1759
21	rs13046553	16322828	1.17	0.196050020118376	1.51	0.869735485018148	0.322219744139416	0.0708766457271976	0.1489	0.0645	0.0034	0.0028	0.0063	0.0028	0.0031	0.0198	0.1784	0.0053	0.0048	0.0039	0.0955	0.0092	0.0036	0.0017	0.0038	0.1213	0.096	0.0074	0.0032	0.0053	0.0209	0.0039	0.0049	0.1759
21	rs77462690	16326450	1.17	0.196050020118376	1.51	0.869735485018148	0.442822851378178	0.110451525745496	0.1489	0.0645	0.0033	0.0028	0.0063	0.0027	0.0032	0.0201	0.1786	0.0053	0.0048	0.0038	0.0951	0.0092	0.0038	0.0016	0.0042	0.12	0.0967	0.0073	0.0032	0.0054	0.0209	0.0039	0.0049	0.1758
21	rs12481775	16335989	1.17	0.196050020118376	1.51	0.869735485018148	0.68645549407839	0.0819568163429922	0.1489	0.0646	0.0033	0.0029	0.0063	0.0027	0.0033	0.0204	0.1788	0.0052	0.0048	0.0036	0.0945	0.0091	0.0039	0.0015	0.0048	0.1184	0.0975	0.0072	0.0032	0.0055	0.0209	0.0039	0.005	0.1757
21	rs61750208	16338106	1.17	0.196050020118376	1.55	0.693638871087907	0.723340992214674	0.0870467638780062	0.1489	0.0646	0.0033	0.0029	0.0063	0.0027	0.0033	0.0204	0.1788	0.0052	0.0048	0.0036	0.0944	0.0091	0.004	0.0015	0.0049	0.1183	0.0976	0.0072	0.0032	0.0055	0.021	0.0039	0.005	0.1757
21	rs77402452	16339348	1.17	0.196050020118376	1.55	0.693638871087907	0.743276746871725	0.0779451720202022	0.1489	0.0646	0.0033	0.0029	0.0063	0.0027	0.0034	0.0204	0.1788	0.0052	0.0048	0.0036	0.0944	0.0091	0.004	0.0015	0.0049	0.1182	0.0977	0.0072	0.0032	0.0055	0.021	0.0039	0.005	0.1757
21	rs139263261	16339852	1.17	0.196050020118376	1.55	0.693638871087907	0.74063003654004	0.0761157920833488	0.149	0.0647	0.0033	0.0029	0.0062	0.0027	0.0034	0.0204	0.1788	0.0052	0.0048	0.0036	0.0943	0.0091	0.004	0.0015	0.0049	0.1183	0.0977	0.0072	0.0032	0.0055	0.021	0.0039	0.005	0.1757
21	rs2229741	16340289	1.17	0.196050020118376	1.55	0.693638871087907	0.738364734907263	0.0654509721872734	0.149	0.0647	0.0033	0.0029	0.0062	0.0027	0.0034	0.0204	0.1788	0.0052	0.0048	0.0036	0.0943	0.0091	0.004	0.0015	0.0049	0.1183	0.0977	0.0072	0.0032	0.0056	0.021	0.0039	0.005	0.1757
21	rs909387	16350485	1.17	0.196050020118376	1.56	0.653525583231	0.944671815811606	0.0546444086596844	0.1489	0.0642	0.0034	0.0031	0.0061	0.0028	0.0036	0.0204	0.1784	0.0052	0.0049	0.0036	0.0944	0.0091	0.0043	0.0016	0.0055	0.1178	0.0985	0.0071	0.0031	0.0054	0.0212	0.0041	0.0052	0.1745
21	rs2822991	16353531	1.16	0.220431575918666	1.56	0.653525583231	0.966066232742308	0.0501054942421736	0.1489	0.0642	0.0034	0.0031	0.0061	0.0028	0.0036	0.0204	0.1784	0.0052	0.0049	0.0036	0.0943	0.0091	0.0043	0.0016	0.0055	0.1178	0.0985	0.0071	0.0031	0.0054	0.0212	0.0041	0.0052	0.1744
21	rs17274750	16353809	1.16	0.220431575918666	1.59	0.542287549749139	0.969792427482957	0.0548345780143879	0.1489	0.0642	0.0034	0.0031	0.0061	0.0028	0.0036	0.0204	0.1784	0.0052	0.0049	0.0036	0.0943	0.0091	0.0043	0.0016	0.0055	0.1178	0.0985	0.0071	0.0031	0.0054	0.0212	0.0041	0.0052	0.1744
21	rs9305526	16368653	1.16	0.220431575918666	1.59	0.542287549749139	1.12276743591664	0.0454468228168755	0.1489	0.0641	0.0035	0.0032	0.0062	0.003	0.0037	0.0205	0.1781	0.0053	0.0049	0.0037	0.0939	0.0093	0.0044	0.0017	0.0058	0.1173	0.0983	0.0071	0.003	0.0054	0.0211	0.0041	0.0054	0.1743
21	rs117893422	16390101	1.16	0.220431575918666	1.59	0.542287549749139	1.34210503560613	0.0442846865317722	0.1484	0.064	0.0034	0.0033	0.0063	0.0029	0.0037	0.0206	0.1779	0.0055	0.005	0.004	0.0936	0.0092	0.0045	0.0018	0.0061	0.1168	0.0982	0.0071	0.0031	0.0056	0.0211	0.0041	0.0056	0.1744
21	rs6517180	16398326	1.16	0.220431575918666	1.59	0.542287549749139	1.44784949208337	0.0306704717898915	0.1483	0.064	0.0034	0.0033	0.0064	0.0029	0.0037	0.0207	0.1779	0.0055	0.0051	0.0042	0.0934	0.0092	0.0045	0.0018	0.0062	0.1167	0.0982	0.0071	0.0031	0.0056	0.0212	0.0041	0.0057	0.1743
21	rs76872539	16400141	1.16	0.220431575918666	1.58	0.577869115575703	1.45677889663473	0.0446899155450861	0.1482	0.0641	0.0034	0.0033	0.0064	0.0029	0.0037	0.0207	0.1778	0.0055	0.0051	0.0042	0.0934	0.0092	0.0045	0.0018	0.0062	0.1167	0.0982	0.0071	0.0031	0.0057	0.0211	0.0041	0.0057	0.1743
21	rs8127763	16402431	1.16	0.220431575918666	1.58	0.577869115575703	1.46732165452773	0.0371677161631349	0.1481	0.0642	0.0034	0.0033	0.0064	0.0029	0.0037	0.0207	0.1776	0.0055	0.0051	0.0042	0.0934	0.0092	0.0045	0.0018	0.0062	0.1166	0.0982	0.0071	0.0032	0.0057	0.0211	0.0041	0.0057	0.1743
21	rs77720229	16404458	1.16	0.220431575918666	1.58	0.577869115575703	1.45310546982117	0.0420006674665008	0.148	0.0641	0.0034	0.0033	0.0064	0.0029	0.0037	0.0207	0.1775	0.0055	0.0051	0.0042	0.0934	0.0092	0.0046	0.0018	0.0062	0.1168	0.0982	0.0071	0.0032	0.0057	0.0211	0.0042	0.0057	0.1742
21	rs2823013	16408797	1.16	0.220431575918666	1.58	0.577869115575703	1.43666684050083	0.0426233945758125	0.1479	0.064	0.0034	0.0033	0.0064	0.0029	0.0037	0.0207	0.1774	0.0056	0.0051	0.0042	0.0933	0.0092	0.0046	0.0018	0.0062	0.1168	0.0983	0.0071	0.0033	0.0057	0.0211	0.0042	0.0058	0.174
21	rs12627409	16413392	1.16	0.220431575918666	1.58	0.577869115575703	1.40340995402655	0.0475125237901663	0.1477	0.0641	0.0034	0.0033	0.0064	0.0029	0.0036	0.0208	0.1773	0.0056	0.0052	0.0042	0.0932	0.0092	0.0046	0.0018	0.0062	0.1166	0.0985	0.0071	0.0033	0.0057	0.0211	0.0044	0.0059	0.1741
21	rs2823020	16416574	1.16	0.220431575918666	1.58	0.577869115575703	1.40008062385545	0.0646323411909048	0.1475	0.0641	0.0036	0.0033	0.0064	0.0029	0.0035	0.0208	0.1771	0.0056	0.0053	0.0043	0.0931	0.0092	0.0046	0.0018	0.0062	0.1161	0.0986	0.0071	0.0034	0.0058	0.0211	0.0046	0.006	0.174
21	rs2823024	16422879	1.16	0.220431575918666	1.58	0.577869115575703	1.32902707117788	0.067655068710703	0.1474	0.0641	0.0036	0.0033	0.0065	0.0028	0.0033	0.0209	0.1767	0.0057	0.0055	0.0044	0.0932	0.0092	0.0046	0.0019	0.0061	0.1158	0.0987	0.0071	0.0035	0.0058	0.0211	0.0047	0.0062	0.1739
21	rs118052084	16428247	1.16	0.220431575918666	1.56	0.653525583231	1.33556000971998	0.108014202389962	0.1473	0.0641	0.0036	0.0033	0.0066	0.0028	0.0032	0.021	0.1766	0.0057	0.0056	0.0044	0.0931	0.0093	0.0046	0.002	0.0062	0.1156	0.0986	0.0071	0.0036	0.0058	0.0212	0.0046	0.0063	0.1737
21	rs2026847	16431762	1.16	0.220431575918666	1.55	0.693638871087907	1.38036137102922	0.12648076842974	0.1473	0.0641	0.0036	0.0032	0.0066	0.0028	0.0032	0.0211	0.1765	0.0058	0.0056	0.0044	0.0933	0.0093	0.0046	0.002	0.0062	0.1155	0.0985	0.0071	0.0036	0.0059	0.0212	0.0046	0.0063	0.1735
21	rs9982976	16435223	1.16	0.220431575918666	1.55	0.693638871087907	1.52651000767421	0.144330712889343	0.1471	0.0645	0.0033	0.0032	0.0068	0.0029	0.0032	0.0211	0.1764	0.0058	0.0057	0.0044	0.0934	0.0093	0.0046	0.002	0.0062	0.1153	0.0984	0.0071	0.0036	0.006	0.0213	0.0046	0.0063	0.1734
21	rs2253780	16441645	1.15	0.246899131395369	1.56	0.653525583231	2.55795007424443	0.230063521109758	0.1474	0.0638	0.0042	0.0034	0.0082	0.003	0.0038	0.0213	0.1722	0.0067	0.0068	0.0055	0.094	0.0107	0.0053	0.0025	0.007	0.1091	0.0952	0.0081	0.0035	0.008	0.0237	0.0047	0.0085	0.1688
21	rs2253879	16442143	1.15	0.246899131395369	1.56	0.653525583231	2.5602335500608	0.23699184441006	0.1472	0.0638	0.0042	0.0034	0.0082	0.003	0.0038	0.0213	0.1721	0.0067	0.0068	0.0056	0.0938	0.0108	0.0053	0.0025	0.007	0.1094	0.0952	0.0081	0.0036	0.0081	0.0237	0.0046	0.0085	0.1687
21	rs2823036	16447754	1.15	0.246899131395369	1.56	0.653525583231	2.47283657918822	0.28691292025268	0.1471	0.0638	0.0042	0.0033	0.0082	0.003	0.0039	0.0213	0.1724	0.0067	0.0068	0.0056	0.0938	0.0108	0.0053	0.0025	0.0069	0.1092	0.0951	0.0081	0.0036	0.0081	0.0238	0.0046	0.0086	0.1687
21	rs73338844	16448591	1.15	0.246899131395369	1.56	0.653525583231	2.41053752076629	0.323840131208967	0.1475	0.0637	0.0042	0.0033	0.0082	0.0029	0.0039	0.0213	0.1724	0.0068	0.0068	0.0056	0.0937	0.0108	0.0053	0.0025	0.0069	0.1093	0.0949	0.0081	0.0036	0.0081	0.0238	0.0046	0.0086	0.1688
21	rs78908619	16451233	1.14	0.275532638758866	1.56	0.653525583231	2.08894817947134	0.457395053135212	0.1476	0.0639	0.0042	0.0032	0.0083	0.0028	0.0039	0.0209	0.1725	0.0068	0.0069	0.0057	0.0937	0.011	0.0055	0.0025	0.0065	0.1094	0.0938	0.0083	0.0036	0.0078	0.0239	0.0047	0.0089	0.169
21	rs975337	16451854	1.14	0.275532638758866	1.56	0.653525583231	1.96847613956655	0.477326372898924	0.1475	0.064	0.0043	0.0031	0.0084	0.0029	0.004	0.0206	0.1726	0.0069	0.0069	0.0058	0.0935	0.0112	0.0057	0.0026	0.0064	0.1095	0.0928	0.0084	0.0037	0.0078	0.0239	0.0047	0.0091	0.169
21	rs996687	16452352	1.14	0.275532638758866	1.56	0.653525583231	1.9317065419598	0.567347602399199	0.1478	0.064	0.0043	0.0031	0.0085	0.0029	0.0039	0.0205	0.1717	0.0071	0.0068	0.0059	0.0938	0.0113	0.0058	0.0026	0.0063	0.1092	0.0917	0.0086	0.0037	0.0078	0.0243	0.0048	0.0094	0.1696
21	rs2823038	16454335	1.14	0.275532638758866	1.56	0.653525583231	1.07896367908056	0.413257542272414	0.1472	0.0637	0.0044	0.0028	0.0082	0.0029	0.0038	0.0196	0.1707	0.0073	0.0067	0.0058	0.0956	0.0118	0.0058	0.0027	0.0053	0.1094	0.0915	0.009	0.004	0.0074	0.0245	0.005	0.0097	0.1708
21	rs79312543	16455404	1.13	0.306408690300974	1.56	0.653525583231	0.916842100095123	0.423588337424064	0.1471	0.0634	0.0045	0.0025	0.008	0.0028	0.0037	0.0191	0.1695	0.0074	0.0066	0.0059	0.0969	0.0119	0.0058	0.0028	0.005	0.1092	0.0915	0.0092	0.0042	0.007	0.0247	0.0052	0.0097	0.172
21	rs8131114	16458255	1.09	0.453749840114468	1.56	0.653525583231	0.818892424381582	0.313549655750438	0.1469	0.0627	0.0047	0.0021	0.0077	0.0027	0.0035	0.0182	0.1672	0.0076	0.0065	0.006	0.0996	0.0121	0.0058	0.0029	0.0043	0.1087	0.0914	0.0097	0.0044	0.0064	0.0251	0.0056	0.0096	0.1743
21	rs78441613	16460664	1.09	0.453749840114468	1.56	0.653525583231	0.816289378746833	0.27827221714085	0.1469	0.0627	0.0047	0.0021	0.0077	0.0027	0.0035	0.0182	0.1671	0.0076	0.0065	0.006	0.0995	0.0121	0.0058	0.0028	0.0043	0.1086	0.0914	0.0097	0.0045	0.0064	0.0251	0.0056	0.0096	0.1745
21	rs77642011	16462189	1.09	0.453749840114468	1.58	0.577869115575703	0.827832813664465	0.238540435944697	0.1469	0.0627	0.0047	0.0021	0.0077	0.0028	0.0035	0.0182	0.1671	0.0076	0.0065	0.006	0.0996	0.0121	0.0058	0.0028	0.0043	0.1086	0.0914	0.0097	0.0045	0.0064	0.0251	0.0057	0.0096	0.1745
21	rs2823051	16462769	1.09	0.453749840114468	1.57	0.614941920479678	0.83363056682637	0.22179471331905	0.1469	0.0627	0.0047	0.0021	0.0077	0.0028	0.0035	0.0182	0.167	0.0077	0.0065	0.006	0.0996	0.0121	0.0058	0.0028	0.0043	0.1085	0.0914	0.0097	0.0045	0.0064	0.0251	0.0057	0.0096	0.1745
21	rs9977431	16465246	1.09	0.453749840114468	1.57	0.614941920479678	0.846398398179455	0.155868386197189	0.1469	0.0627	0.0047	0.0022	0.0077	0.0028	0.0036	0.0181	0.167	0.0077	0.0064	0.006	0.0997	0.0121	0.0058	0.0027	0.0044	0.1085	0.0914	0.0097	0.0045	0.0063	0.0251	0.0057	0.0096	0.1744
21	rs13048077	16465726	1.09	0.453749840114468	1.57	0.614941920479678	0.841441035886288	0.16978921223035	0.1469	0.0627	0.0047	0.0022	0.0077	0.0028	0.0036	0.0181	0.167	0.0076	0.0064	0.006	0.0997	0.0121	0.0058	0.0027	0.0044	0.1085	0.0914	0.0097	0.0045	0.0063	0.0251	0.0057	0.0096	0.1744
21	rs73174561	16473448	1.09	0.453749840114468	1.57	0.614941920479678	0.812273499992587	0.17196779159252	0.1468	0.0627	0.0047	0.0022	0.0078	0.0028	0.0036	0.0179	0.1669	0.0076	0.0064	0.006	0.0998	0.0121	0.0057	0.0027	0.0043	0.1086	0.0916	0.0097	0.0045	0.0063	0.0252	0.0056	0.0096	0.1746
21	rs4817650	16480898	1.07	0.542615033110665	1.57	0.614941920479678	0.513364882326297	0.0902218807645841	0.1455	0.0631	0.0047	0.0025	0.0076	0.003	0.0038	0.0174	0.1655	0.0073	0.0063	0.006	0.1002	0.0123	0.0055	0.0028	0.0043	0.1095	0.0926	0.0098	0.0045	0.0063	0.0255	0.0056	0.0093	0.1753
21	rs34336435	16481934	1.07	0.542615033110665	1.56	0.653525583231	0.443952907883215	0.0601418752513562	0.1446	0.0629	0.0046	0.0025	0.0074	0.0031	0.0038	0.0169	0.1657	0.0072	0.0062	0.0058	0.1003	0.0124	0.0054	0.0028	0.0042	0.111	0.093	0.0099	0.0045	0.0061	0.0255	0.0055	0.0092	0.1758
21	rs12626550	16482558	1.07	0.542615033110665	1.56	0.653525583231	0.428670901666377	0.0535721753336495	0.1446	0.0629	0.0046	0.0025	0.0074	0.0031	0.0038	0.0169	0.1657	0.0072	0.0062	0.0057	0.1004	0.0124	0.0053	0.0028	0.0042	0.1111	0.0929	0.0098	0.0045	0.006	0.0255	0.0055	0.0092	0.176
21	rs2823064	16483539	1.07	0.542615033110665	1.56	0.653525583231	0.45496987605046	0.0459154073011903	0.1445	0.0626	0.0046	0.0025	0.0074	0.0031	0.0038	0.0168	0.1656	0.0072	0.0061	0.0057	0.1	0.0126	0.0053	0.0028	0.0042	0.1112	0.0935	0.0098	0.0045	0.006	0.0255	0.0055	0.0092	0.1763
21	rs55684257	16484571	1.07	0.542615033110665	1.56	0.653525583231	0.423829670095054	0.0508398538774905	0.1445	0.0625	0.0046	0.0025	0.0074	0.0031	0.0038	0.0168	0.1655	0.0072	0.0061	0.0057	0.1001	0.0126	0.0053	0.0028	0.0042	0.1113	0.0935	0.0098	0.0045	0.006	0.0254	0.0055	0.0091	0.1764
21	rs2026850	16486886	1.07	0.542615033110665	1.54	0.735299729443272	0.347337323707035	0.0318044820468864	0.144	0.0623	0.0046	0.0026	0.0073	0.003	0.0038	0.0167	0.1648	0.007	0.006	0.0056	0.1008	0.0126	0.005	0.0027	0.0042	0.1126	0.0943	0.0097	0.0045	0.0057	0.0251	0.0054	0.0091	0.1769
21	rs2823068	16487700	1.06	0.591046266007479	1.55	0.693638871087907	0.308570091998016	0.0256936337481979	0.1431	0.0621	0.0046	0.0027	0.0072	0.0031	0.0037	0.0164	0.1631	0.0068	0.0058	0.0055	0.1017	0.0127	0.0046	0.0028	0.0042	0.1146	0.0957	0.0097	0.0044	0.0051	0.0249	0.0052	0.009	0.1777
21	rs2823069	16487786	1.06	0.591046266007479	1.55	0.693638871087907	0.326278427024202	0.0208906907801202	0.1431	0.062	0.0047	0.0027	0.0072	0.0032	0.0037	0.0164	0.1634	0.0068	0.0058	0.0055	0.102	0.0127	0.0046	0.0029	0.0041	0.1142	0.0959	0.0097	0.0045	0.0051	0.0246	0.0051	0.0088	0.178
21	rs2026851	16488347	1.06	0.591046266007479	1.55	0.693638871087907	0.270694084040051	0.0141529409142537	0.1444	0.062	0.0045	0.0029	0.0069	0.003	0.0035	0.0163	0.164	0.0064	0.0054	0.0053	0.1016	0.0127	0.0044	0.0029	0.0039	0.1148	0.0966	0.0097	0.0046	0.0046	0.0246	0.0049	0.0081	0.1786
21	rs75618220	16489857	1.06	0.591046266007479	1.54	0.735299729443272	0.195733369120075	0.0125839499693849	0.1441	0.062	0.0045	0.003	0.0068	0.0028	0.0034	0.0162	0.1642	0.0062	0.0052	0.0052	0.1019	0.0127	0.0043	0.0029	0.0037	0.115	0.0975	0.0096	0.0044	0.0045	0.0248	0.0047	0.0078	0.179
21	rs75327434	16498695	1.05	0.642211085129376	1.54	0.735299729443272	0.182450559253322	0.00958690181164856	0.144	0.0619	0.0045	0.0031	0.0066	0.0027	0.0033	0.0161	0.1644	0.006	0.0051	0.0051	0.1021	0.0126	0.0043	0.003	0.0036	0.1152	0.0981	0.0096	0.0043	0.0044	0.0249	0.0047	0.0076	0.1792
21	rs79229411	16499941	1.05	0.642211085129376	1.55	0.693638871087907	0.172624496778014	0.00843729940266157	0.1439	0.0619	0.0045	0.0031	0.0066	0.0027	0.0033	0.0161	0.1644	0.006	0.0051	0.0051	0.1021	0.0125	0.0043	0.003	0.0036	0.1154	0.0982	0.0096	0.0042	0.0044	0.0249	0.0047	0.0076	0.1793
21	rs62218215	16505064	1.05	0.642211085129376	1.55	0.693638871087907	0.201751888488805	0.0108121575669651	0.1439	0.0619	0.0045	0.0031	0.0066	0.0027	0.0033	0.016	0.1645	0.006	0.0051	0.0051	0.1021	0.0125	0.0043	0.003	0.0035	0.1154	0.0983	0.0096	0.0042	0.0044	0.0249	0.0047	0.0076	0.1793
21	rs77658669	16507044	1.05	0.642211085129376	1.56	0.653525583231	0.186993702266257	0.00975333429757288	0.1439	0.0619	0.0045	0.0031	0.0066	0.0027	0.0033	0.016	0.1643	0.006	0.0051	0.0051	0.1022	0.0125	0.0043	0.003	0.0035	0.1154	0.0983	0.0096	0.0042	0.0044	0.0249	0.0047	0.0076	0.1793
21	rs2823082	16510753	1.05	0.642211085129376	1.53	0.778525311864042	0.178811133851114	0.00964221567569379	0.1439	0.0619	0.0045	0.0031	0.0066	0.0027	0.0033	0.0162	0.1644	0.006	0.0051	0.0051	0.1021	0.0125	0.0043	0.003	0.0035	0.1155	0.0984	0.0096	0.0042	0.0044	0.0249	0.0046	0.0076	0.1794
21	rs10482865	16511502	1.06	0.591046266007479	1.53	0.778525311864042	0.157149871051065	0.0112273387956379	0.1438	0.0619	0.0044	0.0032	0.0065	0.0027	0.0033	0.0162	0.1647	0.0059	0.0051	0.005	0.1021	0.0125	0.0042	0.0029	0.0035	0.116	0.0986	0.0096	0.0041	0.0042	0.0249	0.0045	0.0076	0.1796
21	rs2823092	16519704	1.05	0.642211085129376	1.53	0.778525311864042	0.101024823912523	0.0153902037302699	0.1429	0.0618	0.0043	0.0033	0.0059	0.0025	0.0033	0.0161	0.1652	0.0054	0.0052	0.0046	0.1023	0.0126	0.0043	0.0028	0.0035	0.1179	0.099	0.0094	0.0038	0.0039	0.0248	0.0041	0.0074	0.1803
21	rs78879839	16519724	1.05	0.642211085129376	1.53	0.778525311864042	0.100739932335396	0.0152501814833402	0.1429	0.0618	0.0043	0.0033	0.0059	0.0025	0.0033	0.0161	0.1652	0.0054	0.0052	0.0046	0.1023	0.0126	0.0043	0.0028	0.0035	0.1179	0.099	0.0094	0.0038	0.0039	0.0248	0.0041	0.0074	0.1804
21	rs12483713	16520686	1.05	0.642211085129376	1.53	0.778525311864042	0.0904054826625142	0.0157430382817303	0.1428	0.0618	0.0043	0.0033	0.0059	0.0025	0.0033	0.016	0.1653	0.0054	0.0052	0.0046	0.1023	0.0126	0.0043	0.0028	0.0035	0.118	0.099	0.0094	0.0038	0.0039	0.0248	0.0041	0.0074	0.1804
21	rs10482866	16523219	1.05	0.642211085129376	1.53	0.778525311864042	0.0904054826625142	0.0174916657731638	0.1426	0.0618	0.0043	0.0033	0.0059	0.0024	0.0033	0.016	0.1655	0.0052	0.0052	0.0046	0.1024	0.0125	0.0043	0.0028	0.0035	0.1183	0.0989	0.0094	0.0037	0.0038	0.0249	0.004	0.0074	0.1805
21	rs2008843	16534968	1.05	0.642211085129376	1.53	0.778525311864042	0.0760025234658788	0.0213412895040986	0.1421	0.062	0.0042	0.0032	0.0058	0.0024	0.0034	0.0158	0.1662	0.0051	0.0052	0.0045	0.1029	0.0124	0.0043	0.0027	0.0035	0.1194	0.0985	0.0093	0.0036	0.0036	0.0252	0.0039	0.0072	0.1805
21	rs2823120	16547722	1.05	0.642211085129376	1.53	0.778525311864042	0.0667656216722402	0.0235339310116853	0.1413	0.0621	0.0041	0.0032	0.0057	0.0024	0.0035	0.0156	0.167	0.005	0.0052	0.0044	0.1035	0.0123	0.0043	0.0027	0.0033	0.1204	0.0981	0.0093	0.0034	0.0036	0.0255	0.0037	0.0071	0.1802
21	rs8127278	16552671	1.05	0.642211085129376	1.53	0.778525311864042	0.0754413610719139	0.0231899136322475	0.1413	0.0621	0.0042	0.0032	0.0057	0.0024	0.0036	0.0156	0.1671	0.005	0.0052	0.0044	0.1036	0.0123	0.0043	0.0027	0.0033	0.1205	0.0979	0.0093	0.0034	0.0036	0.0255	0.0037	0.0071	0.1801
21	rs74626514	16560529	1.05	0.642211085129376	1.52	0.823332010267983	0.0656580478268927	0.0217549479529479	0.1411	0.062	0.0041	0.0031	0.0057	0.0023	0.0036	0.0156	0.1671	0.0049	0.0052	0.0044	0.104	0.0123	0.0043	0.0026	0.0032	0.121	0.0979	0.0092	0.0033	0.0037	0.0257	0.0037	0.007	0.1798
21	rs2823126	16561704	1.05	0.642211085129376	1.52	0.823332010267983	0.0723190226037733	0.0227208493050022	0.1411	0.0619	0.0041	0.0031	0.0057	0.0023	0.0036	0.0156	0.1671	0.0048	0.0052	0.0044	0.1042	0.0123	0.0043	0.0026	0.0032	0.1213	0.0979	0.0092	0.0032	0.0037	0.0258	0.0037	0.007	0.1797
21	rs62218999	16562709	1.05	0.642211085129376	1.52	0.823332010267983	0.0698128470071402	0.0263727285209235	0.1404	0.0619	0.0039	0.0031	0.0058	0.0024	0.0038	0.0155	0.1666	0.0047	0.0052	0.0043	0.1045	0.0123	0.0043	0.0027	0.0032	0.1219	0.098	0.0092	0.0032	0.0037	0.0257	0.0037	0.0069	0.18
21	rs2823130	16566350	1.05	0.642211085129376	1.51	0.869735485018148	0.072381890438661	0.0267383323651783	0.1406	0.0616	0.0039	0.003	0.0058	0.0023	0.0039	0.0154	0.1666	0.0047	0.0052	0.0042	0.1047	0.0123	0.0043	0.0026	0.0033	0.122	0.098	0.0091	0.0031	0.0038	0.0256	0.0038	0.0069	0.1801
21	rs7275695	16568524	1.05	0.642211085129376	1.5	0.917750694748585	0.071567372820457	0.0250673839259533	0.1407	0.0616	0.0039	0.003	0.0059	0.0023	0.0039	0.0154	0.1666	0.0047	0.0052	0.0042	0.1047	0.0123	0.0043	0.0026	0.0033	0.122	0.0978	0.0091	0.0031	0.0039	0.0255	0.0039	0.0069	0.1801
21	rs139496198	16573322	1.05	0.642211085129376	1.49	0.967391925764805	0.0654811765790176	0.0240981167671086	0.1409	0.0615	0.0039	0.0029	0.0059	0.0023	0.0039	0.0153	0.1666	0.0048	0.0052	0.0042	0.1049	0.0123	0.0042	0.0026	0.0033	0.1221	0.0977	0.0091	0.0031	0.0039	0.0255	0.0039	0.0069	0.18
21	rs62219000	16579046	1.06	0.591046266007479	1.49	0.967391925764805	0.0738588873193515	0.0301833888372973	0.1417	0.0615	0.0037	0.0027	0.0059	0.0023	0.0039	0.0149	0.1668	0.0046	0.005	0.004	0.1063	0.0123	0.0042	0.0027	0.0032	0.123	0.0968	0.009	0.0031	0.0039	0.0252	0.0038	0.0069	0.1793
21	rs2823143	16580011	1.06	0.591046266007479	1.49	0.967391925764805	0.0832679278659835	0.0301833888372973	0.1419	0.0615	0.0037	0.0026	0.0059	0.0024	0.0039	0.0148	0.1669	0.0046	0.0049	0.0039	0.1068	0.0122	0.0042	0.0027	0.0031	0.1235	0.0965	0.0089	0.0032	0.0039	0.0252	0.0038	0.0069	0.1791
21	rs2823146	16583736	1.06	0.591046266007479	1.49	0.967391925764805	0.114283801743956	0.0430218046720096	0.1419	0.0615	0.0034	0.0026	0.0058	0.0023	0.004	0.0149	0.1674	0.0045	0.0049	0.0039	0.1065	0.0122	0.0041	0.0027	0.0034	0.1225	0.0978	0.0088	0.003	0.0039	0.0251	0.0038	0.0069	0.179
21	rs2823153	16587118	1.06	0.591046266007479	1.49	0.967391925764805	0.133550337172167	0.0401571546215348	0.1422	0.0613	0.0034	0.0026	0.0058	0.0024	0.004	0.0149	0.1674	0.0045	0.0048	0.0039	0.1066	0.0122	0.0041	0.0027	0.0034	0.1223	0.0979	0.0089	0.003	0.0039	0.0249	0.0038	0.007	0.1791
21	rs2823161	16593184	1.05	0.642211085129376	1.49	0.967391925764805	0.165443923536514	0.0520120982983859	0.142	0.0588	0.0033	0.0028	0.0057	0.0026	0.0041	0.0149	0.1674	0.0044	0.0047	0.004	0.1077	0.0123	0.0041	0.0027	0.0035	0.1223	0.099	0.0089	0.0026	0.0038	0.0248	0.0037	0.0069	0.1796
21	rs2823166	16594849	1.05	0.642211085129376	1.49	0.967391925764805	0.215438459520993	0.0572679468469331	0.1419	0.0589	0.0033	0.0025	0.006	0.0026	0.004	0.0148	0.1675	0.0044	0.0047	0.004	0.1078	0.0123	0.004	0.0027	0.0035	0.1228	0.0988	0.0089	0.0025	0.0038	0.0247	0.0037	0.0069	0.1795
21	rs34745014	16596139	1.06	0.591046266007479	1.49	0.967391925764805	0.202653787717179	0.0616012571642129	0.1418	0.059	0.0033	0.0025	0.006	0.0027	0.004	0.0148	0.1676	0.0044	0.0047	0.0041	0.1076	0.0123	0.004	0.0027	0.0035	0.1229	0.0988	0.0089	0.0025	0.0038	0.0247	0.0037	0.0069	0.1794
21	rs75120928	16596199	1.06	0.591046266007479	1.49	0.967391925764805	0.202339824920206	0.0617346638076259	0.1418	0.059	0.0033	0.0025	0.006	0.0027	0.004	0.0148	0.1676	0.0044	0.0047	0.0041	0.1076	0.0123	0.004	0.0027	0.0035	0.1229	0.0988	0.0089	0.0025	0.0038	0.0247	0.0037	0.0069	0.1794
21	rs17209067	16596404	1.06	0.591046266007479	1.49	0.967391925764805	0.202065333848041	0.0618014129755543	0.1418	0.059	0.0033	0.0025	0.006	0.0028	0.004	0.0148	0.1676	0.0044	0.0047	0.0041	0.1076	0.0123	0.004	0.0027	0.0035	0.1229	0.0988	0.0089	0.0025	0.0038	0.0247	0.0037	0.0069	0.1794
21	rs6517304	16600516	1.06	0.591046266007479	1.49	0.967391925764805	0.187631863371356	0.0686987256224412	0.1413	0.0592	0.0033	0.0025	0.006	0.0032	0.0041	0.0147	0.1679	0.0043	0.0047	0.0041	0.1076	0.0122	0.0039	0.0026	0.0036	0.123	0.0986	0.0089	0.0025	0.0037	0.0247	0.0037	0.0069	0.1793
21	rs369977	16611077	1.06	0.591046266007479	1.5	0.917750694748585	0.205768986067421	0.132665642787072	0.1392	0.0591	0.0033	0.0023	0.006	0.0035	0.004	0.0148	0.1687	0.0042	0.0048	0.0039	0.1089	0.0124	0.0038	0.0026	0.0036	0.1243	0.0987	0.0089	0.0026	0.0037	0.025	0.0034	0.007	0.1775
21	rs116884399	16615717	1.06	0.591046266007479	1.49	0.967391925764805	0.216007857730879	0.145077461714473	0.1393	0.0593	0.0032	0.0022	0.006	0.0035	0.004	0.0148	0.1688	0.0042	0.0049	0.0039	0.1089	0.0124	0.0038	0.0026	0.0036	0.1243	0.0986	0.0089	0.0026	0.0037	0.025	0.0034	0.0069	0.1774
21	rs2823183	16616826	1.06	0.591046266007479	1.49	0.967391925764805	0.21531655536208	0.133118058492342	0.1393	0.0594	0.0032	0.0022	0.006	0.0035	0.004	0.0148	0.1688	0.0042	0.0049	0.0039	0.1089	0.0124	0.0038	0.0026	0.0037	0.1243	0.0986	0.0089	0.0026	0.0037	0.025	0.0034	0.0069	0.1774
21	rs11700906	16621859	1.06	0.591046266007479	1.5	0.917750694748585	0.173521099568587	0.115045199489055	0.1388	0.0593	0.0032	0.0022	0.006	0.0035	0.0039	0.0148	0.1684	0.0042	0.0049	0.0039	0.1091	0.0124	0.0039	0.0026	0.0035	0.125	0.0985	0.0089	0.0025	0.0038	0.025	0.0034	0.0069	0.1778
21	rs75577850	16632404	1.06	0.591046266007479	1.46	1.12620512571235	0.146718579861669	0.200621126275782	0.1391	0.0592	0.0033	0.0022	0.006	0.0035	0.0038	0.0147	0.1681	0.0042	0.0049	0.0037	0.1091	0.0121	0.0038	0.0025	0.0034	0.1261	0.0985	0.0088	0.0025	0.0038	0.025	0.0034	0.0068	0.1777
21	rs9982222	16632813	1.06	0.591046266007479	1.46	1.12620512571235	0.142908036774497	0.195828285934303	0.1391	0.0592	0.0033	0.0022	0.006	0.0035	0.0037	0.0147	0.1681	0.0042	0.0049	0.0037	0.1091	0.0121	0.0038	0.0025	0.0034	0.1261	0.0985	0.0088	0.0025	0.0038	0.025	0.0034	0.0068	0.1778
21	rs4817754	16635767	1.06	0.591046266007479	1.45	1.18248085352797	0.157964616547941	0.239205107862415	0.1391	0.0592	0.0033	0.0022	0.0059	0.0035	0.0037	0.0147	0.1681	0.0042	0.0049	0.0037	0.1091	0.0121	0.0038	0.0025	0.0034	0.1261	0.0985	0.0088	0.0025	0.0038	0.025	0.0034	0.0068	0.1777
21	rs78009843	16643986	1.07	0.542615033110665	1.45	1.18248085352797	0.207674902705678	0.269022860928365	0.1382	0.0599	0.0034	0.0021	0.0057	0.0036	0.0035	0.0143	0.1702	0.0039	0.0047	0.004	0.1098	0.0122	0.0038	0.0023	0.0036	0.1275	0.0978	0.0086	0.0027	0.0038	0.0249	0.0035	0.0065	0.1756
21	rs118137139	16647725	1.07	0.542615033110665	1.44	1.24044493409381	0.249149212503801	0.182396111102832	0.1378	0.0603	0.0035	0.0021	0.0056	0.0036	0.0034	0.0141	0.1712	0.0037	0.0047	0.0041	0.1101	0.0123	0.0038	0.0023	0.0036	0.1283	0.0974	0.0084	0.0028	0.0038	0.0249	0.0036	0.0064	0.1743
21	rs62220277	16648103	1.07	0.542615033110665	1.43	1.30010819984047	0.247039507453722	0.176153648403941	0.1378	0.0603	0.0035	0.0021	0.0056	0.0036	0.0034	0.0141	0.1712	0.0037	0.0047	0.0041	0.1101	0.0123	0.0038	0.0023	0.0036	0.1283	0.0974	0.0084	0.0028	0.0038	0.0249	0.0036	0.0064	0.1743
21	rs2823203	16658799	1.07	0.542615033110665	1.43	1.30010819984047	0.256789728338104	0.17206704779392	0.1377	0.0605	0.0035	0.0021	0.0056	0.0036	0.0034	0.014	0.1713	0.0036	0.0046	0.0041	0.1104	0.0123	0.0038	0.0023	0.0036	0.1284	0.0972	0.0084	0.0028	0.0037	0.0249	0.0037	0.0063	0.1741
21	rs8128706	16659399	1.07	0.542615033110665	1.43	1.30010819984047	0.255671353587435	0.182092335747481	0.1378	0.0605	0.0035	0.0021	0.0056	0.0036	0.0034	0.014	0.1712	0.0036	0.0046	0.0041	0.1103	0.0123	0.0038	0.0023	0.0036	0.1285	0.097	0.0084	0.0028	0.0037	0.0249	0.0037	0.0063	0.1742
21	rs117448403	16664297	1.06	0.591046266007479	1.42	1.36148099659693	0.291574558675328	0.146293899622087	0.1367	0.0617	0.0035	0.0022	0.0056	0.0036	0.0036	0.0139	0.1721	0.0035	0.0044	0.0042	0.1112	0.0124	0.0037	0.0026	0.0036	0.1295	0.0956	0.0084	0.003	0.0039	0.0248	0.0039	0.0063	0.1722
21	rs1882879	16666163	1.06	0.591046266007479	1.43	1.30010819984047	0.280560125163218	0.122770114142008	0.1367	0.0618	0.0035	0.0022	0.0056	0.0036	0.0036	0.0139	0.1721	0.0035	0.0044	0.0042	0.1113	0.0124	0.0037	0.0026	0.0036	0.1295	0.0955	0.0084	0.003	0.0039	0.0248	0.0039	0.0063	0.1721
21	rs13049627	16674204	1.06	0.591046266007479	1.43	1.30010819984047	0.286133926126784	0.128351514075649	0.1366	0.0619	0.0036	0.0022	0.0056	0.0037	0.0036	0.0138	0.1719	0.0034	0.0044	0.0042	0.1114	0.0124	0.0038	0.0026	0.0037	0.1294	0.0955	0.0084	0.003	0.0039	0.0249	0.004	0.0063	0.172
21	rs79257226	16678278	1.06	0.591046266007479	1.44	1.24044493409381	0.291958412742446	0.181586430193499	0.1366	0.0619	0.0036	0.0022	0.0055	0.0037	0.0036	0.0138	0.1717	0.0034	0.0044	0.0042	0.1113	0.0124	0.0038	0.0026	0.0037	0.1294	0.0956	0.0083	0.003	0.0039	0.0249	0.004	0.0063	0.1721
21	rs2823227	16682922	1.06	0.591046266007479	1.43	1.30010819984047	0.257192995071145	0.189430596314054	0.1367	0.0619	0.0036	0.0022	0.0055	0.0037	0.0036	0.0138	0.1715	0.0034	0.0046	0.0042	0.1113	0.0124	0.0038	0.0027	0.0037	0.1294	0.0956	0.0083	0.003	0.0039	0.0249	0.004	0.0063	0.1721
21	rs2823233	16691926	1.07	0.542615033110665	1.43	1.30010819984047	0.26282957527794	0.311503401974444	0.1366	0.0623	0.0041	0.0024	0.0055	0.0037	0.0038	0.0135	0.1711	0.0034	0.0046	0.0045	0.1117	0.0125	0.004	0.0033	0.0038	0.1296	0.0952	0.0082	0.0031	0.0041	0.0252	0.0043	0.0063	0.1691
21	rs62220313	16693035	1.07	0.542615033110665	1.43	1.30010819984047	0.277374822723077	0.374293974208262	0.1365	0.0625	0.0042	0.0026	0.0057	0.0039	0.004	0.0134	0.1707	0.0033	0.0046	0.0045	0.1116	0.0125	0.0041	0.0036	0.004	0.1296	0.0951	0.0081	0.0032	0.0043	0.0252	0.0044	0.0063	0.1681
21	rs11700860	16695506	1.07	0.542615033110665	1.43	1.30010819984047	0.227153990643061	0.208306422178862	0.1362	0.0629	0.0048	0.0031	0.0061	0.0044	0.0046	0.0131	0.1694	0.0032	0.0047	0.0045	0.111	0.0124	0.0045	0.0044	0.0044	0.1294	0.0947	0.0079	0.0034	0.0047	0.0254	0.0049	0.0063	0.1656
21	rs2403909	16710026	1.04	0.69615671060944	1.43	1.30010819984047	0.470946483851343	0.169986864259469	0.1371	0.0633	0.0054	0.0039	0.0066	0.005	0.0058	0.0127	0.1683	0.0031	0.0049	0.0046	0.1101	0.0122	0.0051	0.0058	0.0049	0.1281	0.095	0.0077	0.0037	0.0054	0.0248	0.0055	0.0062	0.1608
21	rs2049882	16711501	1.04	0.69615671060944	1.43	1.30010819984047	0.472172434270947	0.163507035332616	0.137	0.0633	0.0054	0.0039	0.0066	0.005	0.0058	0.0127	0.1682	0.0031	0.0049	0.0046	0.1101	0.0122	0.0051	0.0058	0.0048	0.1281	0.0949	0.0079	0.0037	0.0054	0.0248	0.0055	0.0062	0.1608
21	rs17701610	16715359	1.04	0.69615671060944	1.43	1.30010819984047	0.482965509854844	0.188303075145859	0.1371	0.0633	0.0054	0.0039	0.0066	0.005	0.0058	0.0127	0.1682	0.0031	0.005	0.0046	0.11	0.0122	0.0051	0.0058	0.0048	0.1281	0.0949	0.0079	0.0037	0.0054	0.0248	0.0055	0.0062	0.1607
21	Affx-17352349	16717942	1.04	0.69615671060944	1.43	1.30010819984047	0.487814203678055	0.196451224054656	0.1371	0.0633	0.0054	0.0039	0.0066	0.005	0.0058	0.0127	0.1682	0.0031	0.005	0.0046	0.11	0.0122	0.0051	0.0058	0.0048	0.1281	0.0949	0.0079	0.0037	0.0054	0.0248	0.0055	0.0062	0.1607
21	rs73177157	16727616	1.04	0.69615671060944	1.43	1.30010819984047	0.52292210690974	0.236329154656731	0.1373	0.0633	0.0054	0.0039	0.0066	0.005	0.0059	0.0127	0.168	0.0031	0.0051	0.0046	0.1098	0.0122	0.0051	0.0058	0.0048	0.128	0.095	0.008	0.0038	0.0054	0.0247	0.0055	0.0062	0.1605
21	rs11088369	16733939	1.04	0.69615671060944	1.43	1.30010819984047	0.536143112758734	0.223310497914428	0.1375	0.0633	0.0054	0.0039	0.0066	0.005	0.0059	0.0128	0.1678	0.0031	0.0051	0.0046	0.1097	0.0122	0.0051	0.0059	0.0048	0.128	0.095	0.0081	0.0038	0.0054	0.0247	0.0055	0.0062	0.1602
21	rs77300171	16744368	1.04	0.69615671060944	1.43	1.30010819984047	0.592899906781708	0.253637154796602	0.1381	0.0633	0.0056	0.0041	0.0066	0.0051	0.006	0.0127	0.1672	0.0031	0.0052	0.0046	0.1093	0.0122	0.0051	0.0061	0.0049	0.1274	0.0954	0.0081	0.0039	0.0056	0.0245	0.0056	0.0062	0.1597
21	rs79758902	16750671	1.04	0.69615671060944	1.43	1.30010819984047	0.605259723151666	0.270058579638946	0.1381	0.0633	0.0056	0.0041	0.0067	0.0051	0.006	0.0126	0.1672	0.0031	0.0052	0.0046	0.1092	0.0123	0.0051	0.0061	0.0049	0.1274	0.0955	0.0081	0.0039	0.0056	0.0245	0.0056	0.0062	0.1596
21	rs77682069	16756444	1.04	0.69615671060944	1.43	1.30010819984047	0.608644711270019	0.272942033827766	0.1382	0.0633	0.0056	0.0042	0.0067	0.0051	0.006	0.0126	0.1671	0.0031	0.0053	0.0046	0.1092	0.0123	0.0051	0.0062	0.0049	0.1273	0.0955	0.0081	0.0039	0.0057	0.0245	0.0056	0.0062	0.1595
21	rs62220319	16758302	1.04	0.69615671060944	1.43	1.30010819984047	0.602089900669052	0.263519975462864	0.1382	0.0633	0.0056	0.0042	0.0067	0.0051	0.006	0.0126	0.167	0.0031	0.0053	0.0046	0.1092	0.0123	0.0052	0.0062	0.0049	0.1273	0.0956	0.0081	0.0039	0.0057	0.0245	0.0056	0.0062	0.1594
21	rs55708924	16767346	1.04	0.69615671060944	1.43	1.30010819984047	0.583232747724663	0.263063003381915	0.1383	0.0633	0.0056	0.0042	0.0068	0.0052	0.0061	0.0126	0.1669	0.0032	0.0053	0.0046	0.1092	0.0123	0.0052	0.0062	0.0049	0.1273	0.0955	0.0081	0.0039	0.0057	0.0244	0.0056	0.0062	0.1593
21	rs2823252	16772574	1.04	0.69615671060944	1.43	1.30010819984047	0.554742414554752	0.255106344637183	0.1383	0.0633	0.0056	0.0042	0.0068	0.0052	0.0061	0.0126	0.1669	0.0032	0.0053	0.0046	0.1092	0.0123	0.0052	0.0062	0.0049	0.1272	0.0955	0.0081	0.0039	0.0057	0.0244	0.0056	0.0062	0.1592
21	rs75196997	16780934	1.05	0.642211085129376	1.43	1.30010819984047	0.611483726675843	0.344957788719271	0.1388	0.0628	0.0057	0.0044	0.0073	0.0055	0.0062	0.0125	0.1666	0.0033	0.0055	0.0046	0.1085	0.0123	0.0053	0.0065	0.0051	0.1261	0.0954	0.0077	0.004	0.0061	0.0243	0.0057	0.0062	0.1591
21	rs62218374	16782627	1.05	0.642211085129376	1.43	1.30010819984047	0.626050021610073	0.302881368181338	0.139	0.0627	0.0057	0.0045	0.0075	0.0056	0.0063	0.0124	0.1665	0.0034	0.0055	0.0046	0.1083	0.0124	0.0053	0.0066	0.0051	0.1258	0.0954	0.0076	0.004	0.0062	0.0243	0.0058	0.0062	0.159
21	rs2242823	16790735	1.05	0.642211085129376	1.43	1.30010819984047	0.61113717982678	0.313188263050118	0.1389	0.0627	0.0057	0.0046	0.0075	0.0057	0.0062	0.0124	0.1662	0.0034	0.0056	0.0047	0.108	0.0125	0.0054	0.0067	0.0051	0.1251	0.0957	0.0075	0.0039	0.0064	0.0243	0.0058	0.0061	0.1597
21	rs1040360	16792056	1.05	0.642211085129376	1.43	1.30010819984047	0.596526941494195	0.279784311626839	0.1389	0.0627	0.0057	0.0047	0.0075	0.0057	0.0062	0.0124	0.1662	0.0034	0.0056	0.0047	0.108	0.0125	0.0054	0.0067	0.0051	0.1251	0.0957	0.0075	0.0039	0.0064	0.0243	0.0058	0.0061	0.1597
21	rs80222411	16793150	1.05	0.642211085129376	1.43	1.30010819984047	0.604225241865557	0.292088675716606	0.1389	0.0627	0.0057	0.0047	0.0075	0.0057	0.0062	0.0123	0.1662	0.0034	0.0056	0.0047	0.1079	0.0125	0.0055	0.0067	0.0051	0.125	0.0957	0.0075	0.0039	0.0064	0.0243	0.0058	0.0062	0.1597
21	rs2243315	16794505	1.05	0.642211085129376	1.43	1.30010819984047	0.650936426424863	0.292560589846934	0.1388	0.0626	0.0058	0.0047	0.0075	0.0056	0.0063	0.0123	0.1662	0.0034	0.0056	0.0048	0.1077	0.0126	0.0055	0.0069	0.0052	0.1246	0.0955	0.0075	0.0039	0.0064	0.0242	0.006	0.0063	0.1597
21	rs34814096	16798616	1.05	0.642211085129376	1.42	1.36148099659693	0.663400759767141	0.273173119035646	0.1392	0.0627	0.0057	0.0047	0.0074	0.0056	0.0062	0.0123	0.1666	0.0034	0.0057	0.0048	0.1076	0.0127	0.0055	0.0069	0.0052	0.1239	0.0956	0.0075	0.0038	0.0063	0.0241	0.006	0.0062	0.1599
21	rs76429799	16802053	1.05	0.642211085129376	1.42	1.36148099659693	0.641764857934073	0.292206632606376	0.1392	0.0628	0.0057	0.0047	0.0074	0.0056	0.0062	0.0124	0.1667	0.0034	0.0057	0.0048	0.1076	0.0126	0.0055	0.0069	0.0052	0.1237	0.0955	0.0074	0.0038	0.0063	0.0241	0.006	0.0062	0.1603
21	rs1736135	16805220	1.06	0.591046266007479	1.41	1.42457320662932	0.581470699643116	0.260440229975019	0.1397	0.0633	0.0056	0.0044	0.0071	0.0058	0.0062	0.0126	0.1668	0.0034	0.0057	0.0047	0.1076	0.0125	0.0055	0.0068	0.005	0.123	0.0948	0.007	0.0037	0.0063	0.0241	0.0061	0.0063	0.1619
21	rs17209214	16806827	1.06	0.591046266007479	1.41	1.42457320662932	0.577818988442772	0.253863009859626	0.1398	0.0633	0.0056	0.0043	0.0071	0.0059	0.0062	0.0126	0.1668	0.0034	0.0058	0.0047	0.1076	0.0124	0.0055	0.0068	0.005	0.123	0.095	0.007	0.0037	0.0063	0.024	0.0062	0.0063	0.1619
21	rs1736020	16812552	1.05	0.642211085129376	1.41	1.42457320662932	0.567530741675809	0.240647261244145	0.1399	0.0633	0.0056	0.0043	0.0071	0.0059	0.0062	0.0126	0.1664	0.0035	0.0058	0.0046	0.1075	0.0124	0.0055	0.0067	0.005	0.1228	0.0956	0.007	0.0037	0.0063	0.024	0.0062	0.0063	0.1619
21	rs1297265	16817051	1.05	0.642211085129376	1.42	1.36148099659693	0.622760646768627	0.231707098476218	0.1396	0.0632	0.0055	0.0041	0.0071	0.0059	0.0062	0.0126	0.1679	0.0035	0.0058	0.0045	0.1069	0.0123	0.0054	0.0067	0.005	0.1229	0.0956	0.007	0.0037	0.0061	0.024	0.0061	0.0063	0.1621
21	rs2823285	16817311	1.05	0.642211085129376	1.42	1.36148099659693	0.651792598140589	0.251719950842985	0.1399	0.0632	0.0055	0.0041	0.0071	0.0059	0.0062	0.0126	0.1678	0.0035	0.0058	0.0044	0.1067	0.0123	0.0054	0.0068	0.005	0.1231	0.0956	0.007	0.0035	0.0061	0.024	0.0061	0.0063	0.1621
21	rs2823289	16841195	1.05	0.642211085129376	1.42	1.36148099659693	0.599614529129188	0.307542667944204	0.1394	0.0635	0.0056	0.0043	0.007	0.006	0.0063	0.0126	0.1676	0.0035	0.0059	0.0045	0.1067	0.0122	0.0056	0.007	0.0053	0.1231	0.0952	0.007	0.0036	0.0059	0.0239	0.0062	0.0064	0.1618
21	rs2243317	16841960	1.06	0.591046266007479	1.42	1.36148099659693	0.455934136344561	0.220390224613023	0.1403	0.0639	0.0058	0.0043	0.0066	0.0059	0.0058	0.0132	0.1668	0.0036	0.006	0.0047	0.1053	0.0121	0.0058	0.007	0.0052	0.1223	0.095	0.0067	0.0038	0.0059	0.0242	0.0067	0.0064	0.1628
21	rs2823295	16848564	1.07	0.542615033110665	1.42	1.36148099659693	0.310401828452346	0.0698895715461525	0.1412	0.0649	0.0051	0.0039	0.0057	0.0046	0.0046	0.0133	0.1638	0.0034	0.0054	0.0049	0.1077	0.0121	0.0054	0.0064	0.0043	0.122	0.0946	0.0063	0.0035	0.0046	0.0256	0.0065	0.0059	0.1703
21	rs75990536	16849795	1.07	0.542615033110665	1.44	1.24044493409381	0.308125399804028	0.0657248103554175	0.1412	0.0649	0.0051	0.0039	0.0057	0.0046	0.0046	0.0133	0.1639	0.0034	0.0054	0.0049	0.1076	0.0121	0.0055	0.0064	0.0043	0.1219	0.0946	0.0063	0.0035	0.0046	0.0256	0.0065	0.0059	0.1704
21	rs9975243	16853276	1.07	0.542615033110665	1.44	1.24044493409381	0.310600196685133	0.0517024860776062	0.1413	0.065	0.0051	0.0039	0.0057	0.0046	0.0045	0.0133	0.1639	0.0034	0.0054	0.0049	0.1078	0.012	0.0053	0.0063	0.0043	0.122	0.0948	0.0063	0.0035	0.0046	0.0255	0.0065	0.0059	0.1704
21	rs17275274	16853463	1.07	0.542615033110665	1.45	1.18248085352797	0.313384367930497	0.052446903819743	0.1412	0.0652	0.0052	0.0039	0.0057	0.0046	0.0045	0.0133	0.1638	0.0034	0.0054	0.0049	0.1076	0.012	0.0053	0.0063	0.0043	0.122	0.0948	0.0063	0.0035	0.0046	0.0255	0.0065	0.0059	0.1704
21	rs78581004	16853467	1.07	0.542615033110665	1.45	1.18248085352797	0.314781361819639	0.0528208439220502	0.1412	0.0652	0.0051	0.0039	0.0057	0.0045	0.0045	0.0133	0.1638	0.0034	0.0054	0.0049	0.1076	0.0121	0.0053	0.0063	0.0043	0.1221	0.0948	0.0063	0.0035	0.0046	0.0255	0.0065	0.0059	0.1704
21	rs2823299	16855993	1.07	0.542615033110665	1.5	0.917750694748585	0.320250781213576	0.0491336170137202	0.1413	0.0652	0.0051	0.0039	0.0057	0.0045	0.0045	0.0133	0.1639	0.0034	0.0053	0.0049	0.1076	0.0121	0.0053	0.0063	0.0043	0.1221	0.0949	0.0064	0.0035	0.0045	0.0254	0.0065	0.0058	0.1704
21	rs2823305	16863515	1.07	0.542615033110665	1.49	0.967391925764805	0.324042861305113	0.0456222928347064	0.1414	0.0652	0.0051	0.0039	0.0057	0.0045	0.0044	0.0133	0.1638	0.0034	0.0053	0.0049	0.1077	0.0121	0.0053	0.0063	0.0043	0.1221	0.0952	0.0065	0.0035	0.0044	0.0252	0.0067	0.0059	0.1702
21	rs8127275	16869159	1.07	0.542615033110665	1.49	0.967391925764805	0.210833338688178	0.0407118733980016	0.1416	0.0646	0.0049	0.0039	0.0057	0.0045	0.0042	0.0137	0.1644	0.0036	0.0054	0.0048	0.1068	0.0121	0.0055	0.006	0.0042	0.1227	0.0945	0.0066	0.0034	0.0043	0.025	0.0068	0.0058	0.1711
21	rs2741972	16869936	1.07	0.542615033110665	1.49	0.967391925764805	0.0973350473729233	0.0254243440375188	0.1411	0.0649	0.0049	0.0041	0.0056	0.0044	0.0041	0.0139	0.1647	0.0037	0.0053	0.0048	0.1071	0.0118	0.0058	0.0055	0.0041	0.1225	0.0938	0.0066	0.0034	0.0043	0.0249	0.0068	0.0057	0.1723
21	rs2776049	16870438	1.07	0.542615033110665	1.49	0.967391925764805	0.081671900909379	0.027662709084856	0.1408	0.065	0.0048	0.0041	0.0056	0.0043	0.0039	0.014	0.1651	0.0037	0.0052	0.0048	0.1077	0.0117	0.0058	0.0053	0.004	0.1222	0.094	0.0066	0.0033	0.0042	0.0248	0.0068	0.0057	0.1727
21	rs1033	16895284	1.06	0.591046266007479	1.49	0.967391925764805	0.0513376729097934	0.0346965539143187	0.141	0.0655	0.0046	0.0042	0.0055	0.0041	0.0039	0.0142	0.167	0.0037	0.0052	0.0047	0.1069	0.0116	0.0057	0.0047	0.0039	0.1214	0.0943	0.0065	0.0033	0.004	0.0244	0.0066	0.006	0.1733
21	rs2823324	16895833	1.06	0.591046266007479	1.49	0.967391925764805	0.0502266873473041	0.0215890254334355	0.141	0.0655	0.0046	0.0042	0.0055	0.0041	0.0039	0.0142	0.1669	0.0037	0.0053	0.0047	0.1069	0.0116	0.0057	0.0047	0.0039	0.1214	0.0943	0.0065	0.0033	0.0039	0.0243	0.0066	0.006	0.1733
21	rs8129719	16903355	1.07	0.542615033110665	1.49	0.967391925764805	0.0556991870706586	0.0417189648434239	0.1411	0.0654	0.0046	0.0042	0.0055	0.0041	0.0038	0.0142	0.1663	0.0037	0.0052	0.0047	0.1066	0.0116	0.0058	0.0046	0.0039	0.1217	0.0945	0.0065	0.0031	0.0039	0.0245	0.0065	0.0061	0.1738
21	rs17275316	16905247	1.06	0.591046266007479	1.51	0.869735485018148	0.0570148922423566	0.0358436157932095	0.141	0.0654	0.0046	0.0042	0.0055	0.0041	0.0038	0.0142	0.1663	0.0037	0.0052	0.0047	0.1066	0.0117	0.0059	0.0046	0.0039	0.1216	0.0945	0.0064	0.0031	0.0039	0.0245	0.0065	0.0061	0.174
21	rs2823347	16911132	1.06	0.591046266007479	1.48	1.01867282088958	0.0552417634247205	0.0267841997551785	0.141	0.0654	0.0046	0.0042	0.0055	0.0041	0.0038	0.0143	0.1661	0.0037	0.0052	0.0047	0.1065	0.0117	0.0059	0.0046	0.0039	0.1216	0.0945	0.0064	0.0031	0.0039	0.0246	0.0065	0.0061	0.1741
21	rs117883943	16918134	1.06	0.591046266007479	1.48	1.01867282088958	0.0570507361586352	0.0258739064348485	0.1407	0.0653	0.0046	0.0042	0.0056	0.004	0.0037	0.0143	0.1662	0.0037	0.0052	0.0046	0.1063	0.0117	0.0059	0.0046	0.0039	0.1218	0.0947	0.0063	0.003	0.0038	0.0247	0.0065	0.0061	0.1743
21	rs116926926	16920596	1.06	0.591046266007479	1.47	1.07160640764864	0.0570686637388281	0.0237068472391065	0.1406	0.0653	0.0046	0.0042	0.0056	0.004	0.0037	0.0144	0.1662	0.0037	0.0052	0.0046	0.1063	0.0117	0.006	0.0046	0.0039	0.1218	0.0948	0.0063	0.003	0.0038	0.0247	0.0065	0.0061	0.1744
21	rs2823363	16922693	1.06	0.591046266007479	1.47	1.07160640764864	0.0548916105324046	0.0192130934442675	0.1404	0.0653	0.0047	0.0042	0.0056	0.004	0.0037	0.0144	0.1662	0.0037	0.0052	0.0045	0.1064	0.0117	0.006	0.0045	0.0039	0.1218	0.095	0.0063	0.003	0.0038	0.0247	0.0066	0.0061	0.1744
21	rs17275372	16924093	1.07	0.542615033110665	1.47	1.07160640764864	0.0724657693892172	0.015672154040168	0.1403	0.065	0.0046	0.0043	0.0056	0.004	0.0037	0.0145	0.1659	0.0037	0.0051	0.0043	0.106	0.0118	0.0061	0.0045	0.0039	0.1215	0.0952	0.0063	0.003	0.0038	0.025	0.0066	0.006	0.1752
21	rs2823366	16924221	1.07	0.542615033110665	1.47	1.07160640764864	0.0724028542647206	0.0139851904949278	0.1403	0.065	0.0046	0.0043	0.0056	0.004	0.0037	0.0145	0.1659	0.0037	0.0051	0.0043	0.106	0.0118	0.0061	0.0045	0.0039	0.1215	0.0953	0.0063	0.003	0.0038	0.025	0.0066	0.006	0.1753
21	rs2243319	16929486	1.07	0.542615033110665	1.47	1.07160640764864	0.0675441503414339	0.0151107951997655	0.1402	0.065	0.0046	0.0043	0.0056	0.0039	0.0037	0.0145	0.1659	0.0037	0.0051	0.0043	0.1059	0.0118	0.0061	0.0045	0.0039	0.1216	0.0954	0.0063	0.003	0.0038	0.0251	0.0065	0.006	0.1753
21	rs2242843	16936395	1.08	0.496867270490283	1.47	1.07160640764864	0.0964008400144904	0.0136857626381835	0.1401	0.0648	0.0042	0.0044	0.0056	0.0038	0.0035	0.0149	0.1663	0.0036	0.0048	0.0042	0.1062	0.0118	0.0059	0.0044	0.0038	0.1216	0.0955	0.0064	0.0029	0.0037	0.0251	0.0063	0.0062	0.1764
21	rs8134968	16937077	1.08	0.496867270490283	1.47	1.07160640764864	0.0940280693893799	0.0144914406697681	0.1401	0.0648	0.0042	0.0043	0.0056	0.0038	0.0035	0.0148	0.1663	0.0036	0.0048	0.0041	0.106	0.0118	0.0059	0.0044	0.0038	0.1217	0.0957	0.0064	0.003	0.0037	0.025	0.0063	0.0062	0.1764
21	rs56282603	16947026	1.08	0.496867270490283	1.46	1.12620512571235	0.185310473998376	0.0286965491729155	0.1411	0.0639	0.0038	0.0043	0.0056	0.0035	0.0035	0.0146	0.1665	0.0034	0.0048	0.0038	0.1063	0.0118	0.0056	0.0047	0.0036	0.1203	0.0975	0.0064	0.0029	0.0035	0.0253	0.006	0.0062	0.1771
21	rs117529309	16954133	1.08	0.496867270490283	1.46	1.12620512571235	0.285849094399706	0.0555343001299485	0.1412	0.0637	0.0036	0.0042	0.0056	0.0032	0.0034	0.0147	0.1664	0.0032	0.0047	0.0034	0.1068	0.0119	0.0052	0.0047	0.0035	0.1202	0.0988	0.0064	0.0028	0.0033	0.0253	0.0057	0.0059	0.1781
21	rs34510512	16956149	1.08	0.496867270490283	1.46	1.12620512571235	0.30042253794006	0.0557257961539152	0.1412	0.0637	0.0036	0.0042	0.0056	0.0032	0.0034	0.0147	0.1664	0.0031	0.0047	0.0034	0.1068	0.0119	0.0052	0.0047	0.0035	0.1202	0.0988	0.0064	0.0028	0.0033	0.0253	0.0057	0.0059	0.1781
21	rs8127304	16956866	1.08	0.496867270490283	1.46	1.12620512571235	0.304923794977083	0.0562378374433771	0.1412	0.0637	0.0035	0.0042	0.0056	0.0032	0.0034	0.0147	0.1664	0.0031	0.0047	0.0034	0.1068	0.0119	0.0052	0.0047	0.0035	0.1202	0.0988	0.0064	0.0028	0.0033	0.0253	0.0057	0.0059	0.1781
21	rs2896712	16957021	1.08	0.496867270490283	1.46	1.12620512571235	0.306153089085424	0.0567518894301204	0.1412	0.0637	0.0035	0.0042	0.0056	0.0032	0.0034	0.0147	0.1664	0.0031	0.0047	0.0034	0.1068	0.0119	0.0052	0.0047	0.0035	0.1202	0.0989	0.0064	0.0028	0.0033	0.0253	0.0057	0.0059	0.1781
21	rs56390025	16961910	1.09	0.453749840114468	1.46	1.12620512571235	0.328726390064156	0.0586974023539478	0.1415	0.0636	0.0035	0.0042	0.0056	0.0032	0.0034	0.0147	0.1665	0.0031	0.0047	0.0033	0.1069	0.0119	0.0052	0.0047	0.0035	0.1203	0.0989	0.0064	0.0028	0.0033	0.0253	0.0057	0.0059	0.1779
21	rs11701275	16962765	1.09	0.453749840114468	1.46	1.12620512571235	0.359325541597691	0.0714432632550444	0.1414	0.0635	0.0034	0.0042	0.0056	0.0031	0.0034	0.0147	0.1667	0.0031	0.0047	0.0033	0.107	0.0119	0.0051	0.0047	0.0034	0.1205	0.0991	0.0065	0.0028	0.0033	0.0253	0.0057	0.0058	0.178
21	rs2823383	16977568	1.08	0.496867270490283	1.46	1.12620512571235	0.399526412361593	0.0925737372595318	0.1413	0.0628	0.0031	0.0039	0.0056	0.0029	0.0033	0.0146	0.1678	0.003	0.0046	0.0031	0.1074	0.0119	0.0048	0.0046	0.0032	0.1207	0.0996	0.0066	0.0028	0.0031	0.0253	0.0054	0.0056	0.1792
21	rs2823389	16992940	1.09	0.453749840114468	1.46	1.12620512571235	0.351609892396723	0.114360159248275	0.1414	0.063	0.0031	0.0039	0.0056	0.0029	0.0032	0.0146	0.1679	0.003	0.0045	0.003	0.1077	0.0117	0.0045	0.0046	0.0032	0.121	0.0994	0.0066	0.0028	0.003	0.0251	0.0051	0.0055	0.1796
21	rs79464750	16999267	1.09	0.453749840114468	1.47	1.07160640764864	0.412620747306225	0.160300473335357	0.1413	0.0632	0.0029	0.0039	0.0056	0.0028	0.0031	0.0145	0.1679	0.0029	0.0045	0.003	0.108	0.0118	0.0044	0.0045	0.0032	0.1205	0.0995	0.0067	0.0028	0.003	0.0253	0.005	0.0055	0.1803
21	rs12481891	17001636	1.09	0.453749840114468	1.48	1.01867282088958	0.401448751588188	0.136392152344179	0.1413	0.0634	0.0028	0.0038	0.0055	0.0028	0.0031	0.0144	0.1679	0.0029	0.0044	0.0029	0.1083	0.0118	0.0043	0.0045	0.0031	0.1202	0.0995	0.0068	0.0028	0.003	0.0253	0.005	0.0054	0.1809
21	rs2242860	17012401	1.1	0.413206464175836	1.48	1.01867282088958	0.245157921894184	0.219850814886909	0.1398	0.065	0.0024	0.0035	0.0051	0.0024	0.0024	0.0153	0.1677	0.0029	0.0039	0.0024	0.1083	0.0111	0.0036	0.0041	0.0027	0.1204	0.1004	0.0067	0.0028	0.0032	0.0267	0.0041	0.0052	0.1843
21	rs9977149	17014200	1.1	0.413206464175836	1.49	0.967391925764805	0.264010334312612	0.568337778512303	0.1379	0.065	0.0017	0.0027	0.0045	0.0018	0.0017	0.0158	0.1683	0.0027	0.0035	0.0019	0.1073	0.0107	0.0023	0.0031	0.002	0.1209	0.102	0.007	0.0028	0.003	0.0281	0.0034	0.005	0.1915
21	rs117140327	17018522	1.1	0.413206464175836	1.49	0.967391925764805	0.28296192741874	0.629363737668811	0.1378	0.0651	0.0017	0.0026	0.0045	0.0018	0.0017	0.0158	0.1684	0.0027	0.0035	0.0019	0.1075	0.0107	0.0023	0.003	0.002	0.1208	0.102	0.007	0.0027	0.0031	0.0281	0.0033	0.0049	0.1917
21	rs12481919	17022415	1.1	0.413206464175836	1.49	0.967391925764805	0.274534065032756	0.623426568011435	0.1378	0.0651	0.0017	0.0026	0.0045	0.0017	0.0017	0.0158	0.1684	0.0027	0.0035	0.0019	0.1076	0.0107	0.0023	0.003	0.002	0.1208	0.102	0.007	0.0027	0.0031	0.0282	0.0033	0.0049	0.1917
21	rs17241346	17026360	1.1	0.413206464175836	1.5	0.917750694748585	0.271432049476577	0.598951728603035	0.1377	0.0652	0.0017	0.0026	0.0045	0.0017	0.0017	0.0158	0.1686	0.0027	0.0035	0.0019	0.1076	0.0107	0.0023	0.003	0.002	0.1207	0.102	0.007	0.0026	0.0031	0.0282	0.0032	0.0049	0.1918
21	rs1158634	17029017	1.1	0.413206464175836	1.49	0.967391925764805	0.264966121834416	0.531986446571014	0.1377	0.0653	0.0017	0.0025	0.0045	0.0017	0.0017	0.0159	0.1686	0.0027	0.0035	0.0019	0.1077	0.0107	0.0023	0.003	0.0019	0.1205	0.102	0.007	0.0026	0.0031	0.0282	0.0032	0.0049	0.1919
21	rs2823428	17036954	1.1	0.413206464175836	1.48	1.01867282088958	0.254600219536139	0.554795101316123	0.1373	0.0658	0.0017	0.0023	0.0044	0.0017	0.0016	0.0159	0.1686	0.0027	0.0035	0.0017	0.1083	0.0106	0.0023	0.0031	0.0019	0.1203	0.102	0.0069	0.0024	0.0032	0.0285	0.0028	0.0049	0.1921
21	rs118057134	17041945	1.1	0.413206464175836	1.48	1.01867282088958	0.274626954839915	0.568479266529112	0.1373	0.0659	0.0017	0.0023	0.0045	0.0017	0.0016	0.016	0.1685	0.0026	0.0035	0.0017	0.1083	0.0106	0.0023	0.003	0.0019	0.1204	0.1019	0.0069	0.0024	0.0032	0.0285	0.0028	0.0048	0.1923
21	rs79719049	17044347	1.1	0.413206464175836	1.49	0.967391925764805	0.274812785273974	0.542871462315135	0.1374	0.0659	0.0017	0.0023	0.0045	0.0017	0.0016	0.016	0.1686	0.0026	0.0035	0.0017	0.1082	0.0106	0.0023	0.003	0.0019	0.1202	0.1018	0.0068	0.0024	0.0032	0.0285	0.0028	0.0048	0.1924
21	rs2242874	17047540	1.1	0.413206464175836	1.49	0.967391925764805	0.239000481875012	0.511485467607265	0.1374	0.066	0.0017	0.0022	0.0045	0.0017	0.0016	0.0162	0.1686	0.0026	0.0035	0.0017	0.1082	0.0106	0.0023	0.003	0.0018	0.1202	0.1017	0.0068	0.0025	0.0033	0.0286	0.0028	0.0048	0.1926
21	rs117352528	17049598	1.1	0.413206464175836	1.49	0.967391925764805	0.247741649056487	0.548053903115687	0.1367	0.0658	0.0017	0.0022	0.0044	0.0017	0.0016	0.016	0.1702	0.0026	0.0035	0.0016	0.108	0.0106	0.0024	0.0029	0.0018	0.12	0.1014	0.0068	0.0025	0.0033	0.0287	0.0027	0.0047	0.1925
21	rs62219112	17049913	1.1	0.413206464175836	1.49	0.967391925764805	0.248444884146496	0.544830955218576	0.1365	0.0658	0.0017	0.0022	0.0044	0.0017	0.0016	0.016	0.1705	0.0026	0.0035	0.0016	0.108	0.0106	0.0024	0.0029	0.0018	0.12	0.1014	0.0068	0.0026	0.0033	0.0287	0.0027	0.0047	0.1925
21	rs7280784	17053971	1.09	0.453749840114468	1.49	0.967391925764805	0.22623406374796	0.514658107299381	0.1363	0.0657	0.0017	0.0023	0.0044	0.0016	0.0016	0.0159	0.1711	0.0026	0.0035	0.0016	0.1082	0.0107	0.0024	0.0029	0.0018	0.12	0.1012	0.0068	0.0026	0.0033	0.0288	0.0027	0.0047	0.1924
21	rs17241367	17056144	1.09	0.453749840114468	1.5	0.917750694748585	0.247258809226919	0.622269637386568	0.1359	0.0655	0.0017	0.0022	0.0044	0.0016	0.0016	0.0159	0.1718	0.0026	0.0035	0.0016	0.1081	0.0107	0.0024	0.0028	0.0018	0.12	0.1012	0.0068	0.0027	0.0032	0.0286	0.0027	0.0047	0.1926
21	rs2823447	17058713	1.09	0.453749840114468	1.5	0.917750694748585	0.254243720454103	0.611592099878833	0.1355	0.0655	0.0017	0.0022	0.0044	0.0016	0.0015	0.0159	0.1724	0.0027	0.0035	0.0016	0.1081	0.0108	0.0025	0.0028	0.0018	0.1199	0.1009	0.0067	0.0027	0.0032	0.0285	0.0027	0.0047	0.1927
21	rs969750	17066268	1.09	0.453749840114468	1.5	0.917750694748585	0.270233406923974	0.600098255123562	0.1342	0.0635	0.0016	0.0022	0.0044	0.0016	0.0016	0.0162	0.1763	0.003	0.0034	0.0016	0.1072	0.0106	0.003	0.0025	0.0018	0.1186	0.0998	0.0071	0.0032	0.0033	0.0282	0.0026	0.0046	0.1942
21	rs9979246	17068804	1.09	0.453749840114468	1.51	0.869735485018148	0.258225132981481	0.585234481591755	0.1342	0.0635	0.0016	0.0022	0.0044	0.0016	0.0016	0.0163	0.1764	0.003	0.0034	0.0016	0.1072	0.0105	0.003	0.0025	0.0018	0.1187	0.0998	0.0071	0.0032	0.0033	0.0282	0.0026	0.0046	0.1943
21	rs2823455	17069166	1.09	0.453749840114468	1.51	0.869735485018148	0.254867772887793	0.581674842469676	0.1342	0.0635	0.0016	0.0022	0.0044	0.0016	0.0016	0.0163	0.1764	0.003	0.0034	0.0016	0.1072	0.0105	0.003	0.0025	0.0018	0.1187	0.0998	0.0071	0.0032	0.0033	0.0282	0.0026	0.0046	0.1943
21	rs17307120	17079346	1.09	0.453749840114468	1.51	0.869735485018148	0.242458852746618	0.584237255537325	0.1341	0.0634	0.0018	0.0021	0.0045	0.0016	0.0016	0.0163	0.1762	0.003	0.0034	0.0017	0.1071	0.0105	0.003	0.0026	0.0019	0.1186	0.0996	0.0072	0.0031	0.0034	0.0282	0.0027	0.0047	0.1943
21	rs97928	17088977	1.09	0.453749840114468	1.51	0.869735485018148	0.230010538258891	0.563532296186205	0.1338	0.0634	0.0018	0.0021	0.0045	0.0016	0.0016	0.0161	0.176	0.0031	0.0035	0.0017	0.107	0.0107	0.0031	0.0025	0.0019	0.1186	0.0996	0.0072	0.0032	0.0035	0.0281	0.0027	0.0047	0.1944
21	rs459684	17100275	1.09	0.453749840114468	1.51	0.869735485018148	0.230052694385425	0.543711031230081	0.1336	0.0635	0.0018	0.0021	0.0045	0.0016	0.0016	0.016	0.1759	0.0031	0.0035	0.0018	0.107	0.0109	0.0031	0.0026	0.002	0.1185	0.0995	0.0071	0.0032	0.0035	0.028	0.0026	0.0047	0.1944
21	rs75938880	17101594	1.09	0.453749840114468	1.52	0.823332010267983	0.227070275042592	0.54777346065855	0.1336	0.0636	0.0018	0.0021	0.0045	0.0017	0.0016	0.016	0.1759	0.0032	0.0035	0.0018	0.1071	0.0109	0.0031	0.0026	0.002	0.1185	0.0994	0.0071	0.0033	0.0035	0.028	0.0026	0.0048	0.1944
21	rs722887	17110755	1.09	0.453749840114468	1.52	0.823332010267983	0.21478875161851	0.519772275777641	0.1333	0.0636	0.0018	0.0021	0.0045	0.0017	0.0017	0.016	0.1758	0.0032	0.0035	0.0018	0.1071	0.011	0.0032	0.0027	0.002	0.1184	0.0993	0.0072	0.0033	0.0035	0.0279	0.0026	0.0048	0.1944
21	rs79302893	17128718	1.09	0.453749840114468	1.52	0.823332010267983	0.234758687747633	0.542591677348142	0.1331	0.0636	0.0018	0.0021	0.0046	0.0016	0.0017	0.0161	0.1759	0.0035	0.0036	0.0017	0.1067	0.0111	0.0032	0.0027	0.002	0.1182	0.099	0.0072	0.0034	0.0035	0.0279	0.0026	0.005	0.1948
21	rs117450394	17134997	1.09	0.453749840114468	1.53	0.778525311864042	0.236467488727302	0.544970985751814	0.1331	0.0636	0.0018	0.0021	0.0046	0.0016	0.0017	0.0161	0.176	0.0035	0.0036	0.0017	0.1067	0.0111	0.0032	0.0027	0.002	0.1181	0.099	0.0072	0.0034	0.0034	0.0279	0.0026	0.005	0.1948
21	rs17275483	17135395	1.09	0.453749840114468	1.53	0.778525311864042	0.236424685144896	0.544970985751814	0.1331	0.0636	0.0018	0.0021	0.0046	0.0016	0.0017	0.0161	0.176	0.0035	0.0036	0.0017	0.1067	0.0111	0.0032	0.0027	0.002	0.1181	0.0989	0.0072	0.0034	0.0034	0.0279	0.0026	0.005	0.1948
21	rs17275490	17143899	1.09	0.453749840114468	1.53	0.778525311864042	0.238484089094074	0.537143024996728	0.133	0.0636	0.0018	0.0022	0.0046	0.0016	0.0017	0.0161	0.176	0.0035	0.0037	0.0017	0.1066	0.0111	0.0032	0.0026	0.002	0.1181	0.0989	0.0072	0.0034	0.0034	0.0279	0.0026	0.0051	0.1949
21	rs2823482	17145011	1.09	0.453749840114468	1.53	0.778525311864042	0.23625351366014	0.525315366354696	0.133	0.0636	0.0018	0.0022	0.0046	0.0016	0.0017	0.0162	0.176	0.0036	0.0037	0.0017	0.1066	0.0112	0.0032	0.0026	0.002	0.1181	0.0988	0.0072	0.0034	0.0034	0.0279	0.0026	0.0051	0.1949
21	rs2823484	17145473	1.09	0.453749840114468	1.52	0.823332010267983	0.230347907417457	0.509143664133725	0.133	0.0636	0.0018	0.0022	0.0046	0.0016	0.0017	0.0162	0.1757	0.0036	0.0037	0.0017	0.1065	0.0112	0.0032	0.0027	0.002	0.1181	0.0987	0.0072	0.0034	0.0035	0.0279	0.0026	0.0053	0.1948
21	rs2823493	17161704	1.09	0.453749840114468	1.51	0.869735485018148	0.228075995747366	0.502134642320138	0.1331	0.0635	0.0019	0.0022	0.0047	0.0016	0.0017	0.0163	0.1755	0.0036	0.0038	0.0017	0.1063	0.0113	0.0033	0.0027	0.002	0.1181	0.0985	0.0072	0.0034	0.0035	0.0278	0.0026	0.0053	0.195
21	rs79875674	17168105	1.09	0.453749840114468	1.48	1.01867282088958	0.219893907401238	0.509143664133725	0.1331	0.0635	0.0019	0.0022	0.0047	0.0016	0.0017	0.0163	0.1755	0.0036	0.004	0.0017	0.1063	0.0113	0.0033	0.0027	0.002	0.1181	0.0983	0.0072	0.0035	0.0035	0.0278	0.0026	0.0053	0.195
21	rs76917657	17171858	1.09	0.453749840114468	1.49	0.967391925764805	0.217230836845188	0.506254610460143	0.1331	0.0635	0.0019	0.0022	0.0047	0.0016	0.0017	0.0163	0.1755	0.0037	0.004	0.0017	0.1063	0.0113	0.0033	0.0027	0.002	0.1181	0.0983	0.0072	0.0035	0.0035	0.0278	0.0026	0.0053	0.195
21	rs118140061	17174817	1.09	0.453749840114468	1.48	1.01867282088958	0.220387538187495	0.503369734103132	0.133	0.0635	0.0019	0.0022	0.0047	0.0016	0.0017	0.0164	0.1755	0.0036	0.004	0.0017	0.1062	0.0114	0.0033	0.0027	0.002	0.118	0.0983	0.0072	0.0035	0.0035	0.0278	0.0026	0.0053	0.195
21	rs2242679	17188154	1.09	0.453749840114468	1.48	1.01867282088958	0.218375777580019	0.498023258645714	0.133	0.0635	0.0019	0.0021	0.0047	0.0016	0.0017	0.0164	0.1754	0.0036	0.0041	0.0017	0.1063	0.0114	0.0033	0.0027	0.002	0.118	0.0982	0.0072	0.0035	0.0035	0.0278	0.0026	0.0054	0.1951
21	rs118032446	17188204	1.09	0.453749840114468	1.48	1.01867282088958	0.218990525964275	0.499803800429346	0.133	0.0635	0.0019	0.0021	0.0047	0.0016	0.0017	0.0164	0.1754	0.0036	0.0041	0.0017	0.1062	0.0114	0.0033	0.0027	0.002	0.1179	0.0982	0.0072	0.0035	0.0035	0.0279	0.0026	0.0054	0.195
21	rs7283839	17198170	1.09	0.453749840114468	1.48	1.01867282088958	0.21755761860852	0.487918931697441	0.133	0.0634	0.0019	0.0021	0.0047	0.0016	0.0017	0.0164	0.1754	0.0036	0.0041	0.0017	0.1063	0.0114	0.0033	0.0027	0.002	0.1179	0.0981	0.0072	0.0035	0.0035	0.0279	0.0026	0.0054	0.1951
21	Affx-17363678	17203648	1.09	0.453749840114468	1.49	0.967391925764805	0.223901812188074	0.507904988062322	0.133	0.0634	0.0019	0.0021	0.0047	0.0016	0.0017	0.0164	0.1754	0.0036	0.0041	0.0017	0.1062	0.0114	0.0033	0.0027	0.002	0.1178	0.0981	0.0072	0.0035	0.0035	0.0279	0.0026	0.0054	0.1951
21	rs2248859	17242234	1.09	0.453749840114468	1.5	0.917750694748585	0.231319373318746	0.559300449424645	0.1327	0.0636	0.0019	0.0021	0.0048	0.0016	0.0017	0.0164	0.1753	0.0037	0.0042	0.0018	0.106	0.0114	0.0034	0.0027	0.002	0.1177	0.098	0.0072	0.0035	0.0035	0.028	0.0027	0.0055	0.1953
21	rs76922476	17247213	1.09	0.453749840114468	1.5	0.917750694748585	0.234843964944461	0.566499214652932	0.1327	0.0636	0.0019	0.0021	0.0048	0.0016	0.0017	0.0164	0.1754	0.0037	0.0042	0.0018	0.106	0.0114	0.0034	0.0027	0.002	0.1176	0.0979	0.0072	0.0035	0.0035	0.0279	0.0027	0.0055	0.1953
21	rs17209572	17277516	1.09	0.453749840114468	1.5	0.917750694748585	0.25335366653211	0.597519306331917	0.1324	0.0636	0.0019	0.0021	0.0048	0.0016	0.0017	0.0164	0.1754	0.0037	0.0042	0.0018	0.1059	0.0115	0.0034	0.0027	0.002	0.1176	0.0979	0.0072	0.0035	0.0035	0.0279	0.0027	0.0055	0.1953
21	rs117696428	17278962	1.09	0.453749840114468	1.5	0.917750694748585	0.253976525198809	0.598808449558122	0.1324	0.0636	0.0019	0.0021	0.0048	0.0016	0.0017	0.0164	0.1754	0.0037	0.0042	0.0018	0.1059	0.0115	0.0034	0.0027	0.002	0.1176	0.0979	0.0072	0.0035	0.0035	0.0279	0.0027	0.0055	0.1953
21	rs12483062	17295381	1.09	0.453749840114468	1.5	0.917750694748585	0.25755174403234	0.598378661492586	0.1323	0.0636	0.0019	0.0021	0.0048	0.0016	0.0017	0.0164	0.1754	0.0037	0.0042	0.0018	0.1058	0.0116	0.0034	0.0027	0.002	0.1176	0.0979	0.0072	0.0035	0.0035	0.0279	0.0027	0.0056	0.1953
21	rs389270	17295733	1.09	0.453749840114468	1.5	0.917750694748585	0.256968915400123	0.592512291966854	0.1323	0.0636	0.0019	0.0021	0.0048	0.0016	0.0017	0.0164	0.1754	0.0037	0.0042	0.0018	0.1058	0.0116	0.0034	0.0027	0.002	0.1176	0.0979	0.0072	0.0035	0.0035	0.0279	0.0027	0.0056	0.1953
21	rs117988969	17308629	1.11	0.375177619549844	1.5	0.917750694748585	0.175177895891896	0.356035074889477	0.13	0.0638	0.0022	0.002	0.0054	0.0016	0.0016	0.017	0.1749	0.0048	0.0045	0.0021	0.1005	0.0117	0.0039	0.0027	0.0021	0.1194	0.0966	0.0079	0.0038	0.0043	0.0279	0.0034	0.0068	0.1955
21	rs989175	17309623	1.11	0.375177619549844	1.5	0.917750694748585	0.191639123903327	0.283750872450552	0.1295	0.0639	0.0022	0.0019	0.0056	0.0016	0.0016	0.0172	0.1748	0.005	0.0046	0.0022	0.099	0.0117	0.0042	0.0027	0.0021	0.1199	0.0962	0.008	0.0038	0.0045	0.0279	0.0036	0.0071	0.1955
21	rs8129104	17312072	1.11	0.375177619549844	1.51	0.869735485018148	0.202418289748343	0.203767785973492	0.1288	0.0628	0.0023	0.0018	0.0055	0.0017	0.0016	0.0171	0.1751	0.0054	0.0053	0.0024	0.0961	0.0113	0.0046	0.0029	0.0022	0.1208	0.0954	0.0084	0.0042	0.0048	0.0288	0.004	0.0075	0.1955
21	rs11088557	17314193	1.1	0.413206464175836	1.51	0.869735485018148	0.199098746581945	0.222335677756069	0.1291	0.0627	0.0023	0.0018	0.0055	0.0017	0.0016	0.0171	0.1753	0.0055	0.0053	0.0024	0.0955	0.011	0.0047	0.0029	0.0023	0.1209	0.0953	0.0085	0.0042	0.0049	0.0289	0.0041	0.0077	0.1952
21	rs12626998	17321799	1.1	0.413206464175836	1.53	0.778525311864042	0.19431201388791	0.215872693787667	0.1295	0.0626	0.0022	0.0018	0.0055	0.0017	0.0016	0.0172	0.1754	0.0055	0.0053	0.0024	0.0953	0.0108	0.0047	0.0029	0.0023	0.1211	0.095	0.0086	0.0042	0.0049	0.029	0.0041	0.0078	0.1948
21	rs113481357	17322376	1.1	0.413206464175836	1.53	0.778525311864042	0.194618833408018	0.21170551676307	0.1296	0.0626	0.0022	0.0018	0.0055	0.0017	0.0016	0.0172	0.1754	0.0055	0.0053	0.0024	0.0953	0.0108	0.0047	0.0029	0.0023	0.1211	0.095	0.0086	0.0042	0.0049	0.029	0.0041	0.0078	0.1948
21	rs79858927	17327135	1.1	0.413206464175836	1.53	0.778525311864042	0.212442798273427	0.199053962880584	0.1297	0.0625	0.0022	0.0018	0.0055	0.0017	0.0016	0.0173	0.1754	0.0055	0.0053	0.0024	0.0953	0.0109	0.0049	0.0029	0.0023	0.121	0.095	0.0086	0.0042	0.0049	0.029	0.004	0.0078	0.1947
21	rs34835292	17333558	1.1	0.413206464175836	1.53	0.778525311864042	0.202614527276192	0.176453972397721	0.13	0.0626	0.0022	0.0018	0.0055	0.0017	0.0016	0.0173	0.1755	0.0055	0.0053	0.0025	0.0952	0.0108	0.0048	0.0029	0.0023	0.121	0.0948	0.0086	0.0042	0.0049	0.029	0.004	0.0078	0.1947
21	rs444390	17340801	1.1	0.413206464175836	1.53	0.778525311864042	0.187631863371356	0.170283492808381	0.13	0.0629	0.0022	0.0017	0.0055	0.0017	0.0016	0.0173	0.1752	0.0055	0.0052	0.0025	0.0958	0.0107	0.0048	0.0029	0.0023	0.121	0.0952	0.0086	0.0041	0.0049	0.0288	0.004	0.0077	0.1946
21	rs117086428	17342750	1.1	0.413206464175836	1.53	0.778525311864042	0.177825905885572	0.186258923627492	0.13	0.0629	0.0022	0.0017	0.0055	0.0017	0.0016	0.0173	0.175	0.0054	0.0052	0.0025	0.096	0.0107	0.0048	0.0028	0.0022	0.121	0.0952	0.0086	0.0041	0.0049	0.0288	0.004	0.0077	0.1945
21	rs75531945	17343760	1.1	0.413206464175836	1.53	0.778525311864042	0.167301508732708	0.172563627757535	0.1301	0.0629	0.0022	0.0017	0.0055	0.0017	0.0016	0.0174	0.1747	0.0054	0.0052	0.0025	0.0962	0.0107	0.0048	0.0028	0.0022	0.1211	0.0951	0.0086	0.0041	0.005	0.0288	0.004	0.0077	0.1945
21	rs79635003	17345167	1.1	0.413206464175836	1.54	0.735299729443272	0.129980084832901	0.168112418281161	0.1306	0.0629	0.0022	0.0015	0.0053	0.0017	0.0016	0.0176	0.1735	0.0051	0.0049	0.0024	0.0972	0.0106	0.0047	0.0028	0.0021	0.1217	0.095	0.0088	0.0042	0.0052	0.0286	0.004	0.0078	0.1944
21	rs2823526	17346248	1.1	0.413206464175836	1.58	0.577869115575703	0.128893286168361	0.155772527731071	0.1307	0.063	0.0022	0.0015	0.0053	0.0017	0.0016	0.0176	0.1734	0.0051	0.0049	0.0024	0.0973	0.0106	0.0047	0.0028	0.0021	0.1217	0.095	0.0088	0.0042	0.0052	0.0286	0.004	0.0078	0.1943
21	rs16991986	17351099	1.1	0.413206464175836	1.58	0.577869115575703	0.129496381632356	0.159140027848149	0.1307	0.0629	0.0023	0.0015	0.0053	0.0017	0.0015	0.0177	0.173	0.005	0.0048	0.0024	0.0976	0.0105	0.0047	0.0028	0.0021	0.122	0.0949	0.0089	0.0043	0.0053	0.0288	0.004	0.0076	0.194
21	rs73187463	17357892	1.1	0.413206464175836	1.57	0.614941920479678	0.12404151442615	0.164190091256066	0.1307	0.0629	0.0024	0.0014	0.0053	0.0017	0.0015	0.0177	0.1729	0.005	0.0047	0.0024	0.0978	0.0104	0.0048	0.0028	0.0021	0.1221	0.095	0.009	0.0043	0.0053	0.0289	0.004	0.0076	0.194
21	rs117600442	17366493	1.1	0.413206464175836	1.58	0.577869115575703	0.125547412114533	0.170778274654062	0.1307	0.0628	0.0025	0.0014	0.0053	0.0017	0.0014	0.0178	0.1727	0.005	0.0047	0.0024	0.098	0.0104	0.0048	0.0028	0.002	0.1223	0.0949	0.009	0.0043	0.0053	0.0291	0.004	0.0075	0.1937
21	rs62217566	17367447	1.1	0.413206464175836	1.58	0.577869115575703	0.124778319163627	0.170976327572541	0.1307	0.0628	0.0025	0.0014	0.0053	0.0017	0.0014	0.0178	0.1725	0.005	0.0047	0.0024	0.098	0.0104	0.0048	0.0028	0.002	0.1224	0.0949	0.009	0.0043	0.0053	0.0292	0.004	0.0075	0.1938
21	rs2823538	17371850	1.1	0.413206464175836	1.58	0.577869115575703	0.130768429239794	0.174954125875564	0.1307	0.0628	0.0025	0.0014	0.0053	0.0017	0.0014	0.0178	0.1724	0.005	0.0046	0.0025	0.0981	0.0104	0.0048	0.0028	0.002	0.1225	0.0948	0.0091	0.0043	0.0054	0.0293	0.004	0.0075	0.1937
21	rs444574	17373082	1.1	0.413206464175836	1.58	0.577869115575703	0.121992572338899	0.172961250104907	0.1307	0.0628	0.0025	0.0014	0.0053	0.0017	0.0014	0.0178	0.1725	0.005	0.0047	0.0025	0.0982	0.0104	0.0048	0.0028	0.002	0.1225	0.0948	0.0091	0.0043	0.0054	0.0292	0.004	0.0075	0.1936
21	rs75433182	17373401	1.1	0.413206464175836	1.57	0.614941920479678	0.116422534180156	0.169196738310377	0.1307	0.0628	0.0025	0.0014	0.0053	0.0017	0.0014	0.0177	0.1725	0.005	0.0047	0.0025	0.0983	0.0104	0.0048	0.0028	0.002	0.1225	0.0947	0.0091	0.0044	0.0054	0.0292	0.004	0.0075	0.1936
21	rs73189383	17377165	1.1	0.413206464175836	1.57	0.614941920479678	0.102639982597364	0.173060705414726	0.1305	0.0627	0.0026	0.0014	0.0053	0.0017	0.0014	0.0177	0.1727	0.0049	0.0047	0.0025	0.0982	0.0102	0.0048	0.0027	0.002	0.1224	0.0947	0.0091	0.0045	0.0055	0.0293	0.0041	0.0074	0.1937
21	rs78853264	17384453	1.1	0.413206464175836	1.58	0.577869115575703	0.0846517020891415	0.178159147164241	0.1301	0.0627	0.0027	0.0014	0.0053	0.0017	0.0014	0.0177	0.173	0.0048	0.0046	0.0027	0.0983	0.0099	0.0047	0.0027	0.002	0.1222	0.0948	0.0091	0.0047	0.0057	0.0293	0.0042	0.0074	0.1937
21	rs1893383	17389445	1.1	0.413206464175836	1.58	0.577869115575703	0.0899469228028622	0.188098317716734	0.1301	0.0627	0.0027	0.0014	0.0053	0.0017	0.0014	0.0177	0.173	0.0048	0.0045	0.0027	0.0984	0.0099	0.0047	0.0027	0.002	0.1222	0.0948	0.0091	0.0047	0.0057	0.0294	0.0042	0.0074	0.1937
21	rs116850495	17391497	1.1	0.413206464175836	1.58	0.577869115575703	0.0894418105494577	0.188610353570671	0.1301	0.0626	0.0027	0.0014	0.0053	0.0017	0.0014	0.0177	0.173	0.0048	0.0045	0.0027	0.0985	0.0099	0.0047	0.0027	0.002	0.1221	0.095	0.0091	0.0047	0.0057	0.0293	0.0042	0.0074	0.1937
21	rs2823559	17394903	1.1	0.413206464175836	1.59	0.542287549749139	0.0886994606543486	0.189943862760681	0.1301	0.0626	0.0027	0.0014	0.0053	0.0017	0.0014	0.0177	0.173	0.0048	0.0045	0.0027	0.0986	0.0099	0.0047	0.0027	0.002	0.122	0.095	0.0091	0.0047	0.0057	0.0294	0.0042	0.0074	0.1938
21	rs117962504	17398251	1.1	0.413206464175836	1.59	0.542287549749139	0.0651479400555332	0.178963540689277	0.1301	0.0627	0.0027	0.0014	0.0052	0.0018	0.0014	0.0177	0.1729	0.0047	0.0044	0.0028	0.0984	0.0099	0.0047	0.0026	0.002	0.122	0.0953	0.0091	0.0047	0.0057	0.0293	0.0041	0.0073	0.1939
21	rs77577732	17399131	1.1	0.413206464175836	1.59	0.542287549749139	0.0625983144201758	0.179869976297521	0.1302	0.0627	0.0027	0.0014	0.0052	0.0018	0.0014	0.0177	0.1729	0.0047	0.0044	0.0029	0.0984	0.0099	0.0046	0.0026	0.002	0.122	0.0953	0.0091	0.0047	0.0057	0.0293	0.0041	0.0073	0.1939
21	rs743079	17400711	1.1	0.413206464175836	1.59	0.542287549749139	0.0578069250135162	0.180374233113658	0.1302	0.0628	0.0027	0.0014	0.0051	0.0018	0.0014	0.0177	0.173	0.0047	0.0044	0.0029	0.0983	0.0099	0.0046	0.0026	0.002	0.122	0.0954	0.0091	0.0047	0.0056	0.0293	0.004	0.0072	0.1939
21	rs2000700	17406819	1.11	0.375177619549844	1.59	0.542287549749139	0.0462400573598028	0.172961250104907	0.1305	0.0627	0.0028	0.0014	0.0051	0.0018	0.0014	0.0175	0.1729	0.0046	0.0044	0.003	0.0983	0.0098	0.0046	0.0026	0.002	0.1217	0.0954	0.009	0.0049	0.0055	0.0292	0.0042	0.0071	0.1944
21	rs2823575	17408456	1.11	0.375177619549844	1.59	0.542287549749139	0.0429014013136808	0.161658093231535	0.1304	0.0627	0.0028	0.0014	0.0051	0.0019	0.0014	0.0174	0.173	0.0046	0.0044	0.0031	0.0984	0.0098	0.0046	0.0027	0.002	0.1216	0.0954	0.009	0.0049	0.0055	0.0291	0.0042	0.007	0.1942
21	rs2823578	17410959	1.11	0.375177619549844	1.59	0.542287549749139	0.0481015125758639	0.148078359229789	0.1302	0.0627	0.0028	0.0015	0.0051	0.0019	0.0014	0.0174	0.1735	0.0046	0.0044	0.0031	0.0983	0.0097	0.0047	0.0027	0.002	0.1215	0.0954	0.0089	0.0049	0.0055	0.029	0.0043	0.0071	0.1939
21	rs13048942	17416115	1.12	0.339600448506511	1.6	0.508176723760061	0.0758295719781355	0.115817726184266	0.133	0.0606	0.0032	0.0015	0.0058	0.0022	0.0014	0.0176	0.1737	0.0049	0.0045	0.0037	0.0953	0.0099	0.005	0.0031	0.0021	0.1203	0.0949	0.0086	0.0049	0.0061	0.0294	0.0047	0.0075	0.1928
21	rs78162387	17416526	1.12	0.339600448506511	1.6	0.508176723760061	0.0765663739229358	0.111550874796345	0.1334	0.0603	0.0032	0.0015	0.0059	0.0022	0.0014	0.0176	0.1739	0.0049	0.0046	0.0038	0.0948	0.01	0.005	0.0032	0.0021	0.12	0.0949	0.0085	0.0049	0.0062	0.0294	0.0048	0.0076	0.1925
21	rs2823584	17421475	1.11	0.375177619549844	1.6	0.508176723760061	0.0847676742283105	0.113420772579383	0.1338	0.0601	0.0033	0.0015	0.0059	0.0022	0.0014	0.0176	0.174	0.005	0.0046	0.0039	0.0945	0.01	0.0051	0.0032	0.0021	0.1197	0.0949	0.0085	0.0049	0.0063	0.0294	0.0048	0.0076	0.1923
21	rs6517685	17426883	1.11	0.375177619549844	1.6	0.508176723760061	0.0916436601590365	0.1069284058188	0.1342	0.0599	0.0033	0.0015	0.006	0.0023	0.0014	0.0176	0.1741	0.005	0.0047	0.004	0.0945	0.0101	0.0051	0.0033	0.0022	0.1194	0.0949	0.0084	0.0049	0.0064	0.0295	0.0048	0.0077	0.1916
21	rs1034117	17431897	1.11	0.375177619549844	1.61	0.475515229965307	0.0879610314361889	0.100503156051282	0.1346	0.0597	0.0033	0.0016	0.006	0.0023	0.0015	0.0175	0.1742	0.005	0.0046	0.0041	0.0942	0.0102	0.0051	0.0033	0.0021	0.1195	0.0947	0.0083	0.005	0.0064	0.0296	0.0049	0.0077	0.1912
21	rs73175233	17433800	1.11	0.375177619549844	1.61	0.475515229965307	0.0789152058490533	0.0989615604761217	0.1348	0.0596	0.0035	0.0016	0.0061	0.0024	0.0015	0.0177	0.1744	0.005	0.0046	0.0042	0.094	0.0102	0.0051	0.0034	0.0021	0.1194	0.0946	0.0083	0.005	0.0064	0.0294	0.005	0.0078	0.1907
21	rs2823592	17438341	1.11	0.375177619549844	1.62	0.444280725791627	0.0849534403156179	0.0966266183273808	0.1349	0.0597	0.0036	0.0017	0.0061	0.0024	0.0015	0.0177	0.1745	0.005	0.0046	0.0043	0.0938	0.0103	0.005	0.0034	0.0022	0.1189	0.0946	0.0083	0.005	0.0064	0.0293	0.0051	0.008	0.1903
21	rs117846857	17440093	1.11	0.375177619549844	1.63	0.414449909043039	0.0786052812717102	0.0932049453446459	0.1349	0.0596	0.0036	0.0017	0.0061	0.0024	0.0015	0.0177	0.1745	0.005	0.0047	0.0044	0.0938	0.0103	0.0051	0.0034	0.0022	0.1189	0.0946	0.0082	0.005	0.0065	0.0292	0.0051	0.0081	0.1902
21	rs9984017	17441765	1.11	0.375177619549844	1.64	0.38599849551783	0.0769365004700641	0.0948699198630098	0.135	0.0595	0.0036	0.0017	0.0061	0.0024	0.0015	0.0178	0.1745	0.005	0.0047	0.0044	0.0937	0.0103	0.0051	0.0034	0.0022	0.1188	0.0946	0.0082	0.005	0.0065	0.0292	0.0051	0.0081	0.1902
21	rs2823596	17443017	1.11	0.375177619549844	1.64	0.38599849551783	0.0727177846855311	0.0960662935999257	0.1349	0.0594	0.0036	0.0017	0.0062	0.0024	0.0015	0.0178	0.1745	0.005	0.0048	0.0044	0.0937	0.0103	0.0051	0.0034	0.0022	0.1188	0.0947	0.0082	0.005	0.0065	0.0292	0.0051	0.0081	0.1901
21	rs2823599	17447996	1.12	0.339600448506511	1.64	0.38599849551783	0.0724238220316892	0.0918656599200028	0.1349	0.059	0.0037	0.0017	0.0062	0.0024	0.0015	0.0177	0.1744	0.005	0.0048	0.0044	0.0939	0.0102	0.0051	0.0034	0.0022	0.1189	0.0953	0.0084	0.005	0.0066	0.0289	0.005	0.008	0.19
21	rs2823608	17459507	1.12	0.339600448506511	1.65	0.358901199458623	0.0797827059355255	0.0859730143927169	0.1349	0.0584	0.0039	0.0017	0.0062	0.0023	0.0014	0.0175	0.1743	0.005	0.0047	0.0045	0.0943	0.0101	0.0051	0.0034	0.0021	0.1189	0.0961	0.0085	0.005	0.0067	0.0285	0.0049	0.008	0.1899
21	rs2823610	17470264	1.12	0.339600448506511	1.65	0.358901199458623	0.0817625703510846	0.0868162252304122	0.1348	0.0584	0.0039	0.0017	0.0062	0.0023	0.0014	0.0175	0.1743	0.005	0.0047	0.0045	0.0941	0.01	0.0051	0.0034	0.0021	0.119	0.0964	0.0086	0.0049	0.0068	0.0283	0.0049	0.008	0.19
21	rs76209629	17471867	1.12	0.339600448506511	1.65	0.358901199458623	0.0764577322126963	0.086585931532156	0.1349	0.0584	0.0039	0.0017	0.0062	0.0023	0.0014	0.0175	0.1742	0.005	0.0048	0.0045	0.0941	0.01	0.0052	0.0034	0.0021	0.119	0.0964	0.0086	0.0049	0.0068	0.0283	0.0049	0.008	0.19
21	rs118132217	17481982	1.12	0.339600448506511	1.65	0.358901199458623	0.0791148573530652	0.0975097124464381	0.1348	0.0585	0.0038	0.0017	0.0062	0.0023	0.0014	0.0175	0.1741	0.0049	0.0048	0.0045	0.0941	0.01	0.0052	0.0034	0.0021	0.119	0.0965	0.0085	0.0049	0.0068	0.0284	0.0049	0.008	0.19
21	rs4818252	17488119	1.12	0.339600448506511	1.65	0.358901199458623	0.0788265759334585	0.0975901499978567	0.1347	0.0585	0.0038	0.0017	0.0062	0.0023	0.0014	0.0175	0.1741	0.0049	0.0048	0.0045	0.0939	0.01	0.0052	0.0034	0.0021	0.1191	0.0966	0.0086	0.0049	0.0068	0.0285	0.0049	0.008	0.19
21	rs117598517	17506103	1.13	0.306408690300974	1.64	0.38599849551783	0.0835435181188147	0.104108688783079	0.1346	0.0585	0.0038	0.0017	0.0062	0.0022	0.0014	0.0176	0.174	0.0049	0.0048	0.0045	0.0939	0.01	0.0051	0.0034	0.0021	0.119	0.0967	0.0086	0.0049	0.0067	0.0285	0.0049	0.0079	0.1901
21	rs77431772	17526389	1.15	0.246899131395369	1.65	0.358901199458623	0.106613867123497	0.133480399793742	0.134	0.0586	0.0042	0.0018	0.0059	0.0022	0.0015	0.0183	0.1726	0.0047	0.0049	0.0045	0.0943	0.0098	0.0049	0.0037	0.0021	0.1176	0.0979	0.0087	0.0048	0.0065	0.0287	0.0048	0.0079	0.1913
21	rs8133115	17529193	1.15	0.246899131395369	1.65	0.358901199458623	0.108988972729705	0.127103214246606	0.1339	0.0587	0.0043	0.0018	0.0059	0.0021	0.0015	0.0184	0.1723	0.0047	0.0049	0.0046	0.0943	0.0098	0.0049	0.0037	0.0021	0.1173	0.0981	0.0087	0.0048	0.0064	0.0287	0.0048	0.0079	0.1916
21	rs9985105	17536247	1.15	0.246899131395369	1.65	0.358901199458623	0.130040624426891	0.115302490246665	0.1334	0.0586	0.0044	0.0018	0.0057	0.0021	0.0015	0.0182	0.1718	0.0045	0.0048	0.0044	0.0956	0.0096	0.0048	0.0039	0.0021	0.1177	0.0983	0.0088	0.0049	0.0063	0.0286	0.0048	0.0078	0.192
21	rs77924210	17539232	1.15	0.246899131395369	1.65	0.358901199458623	0.148449545051866	0.128440851823813	0.1336	0.0588	0.0044	0.0018	0.0056	0.0021	0.0015	0.0182	0.172	0.0044	0.0048	0.0043	0.0961	0.0094	0.0048	0.0039	0.0021	0.1174	0.0985	0.0088	0.0049	0.0061	0.0285	0.0049	0.0077	0.1916
21	rs117705850	17541540	1.16	0.220431575918666	1.66	0.333131717406117	0.173305668926687	0.137764962141785	0.1337	0.059	0.0044	0.0018	0.0055	0.0021	0.0015	0.0182	0.1721	0.0043	0.0047	0.0043	0.0964	0.0093	0.0047	0.0039	0.0021	0.1171	0.0987	0.0088	0.0048	0.0061	0.0284	0.005	0.0076	0.1914
21	rs7281143	17544930	1.16	0.220431575918666	1.66	0.333131717406117	0.192057749076563	0.144051042137703	0.1339	0.0592	0.0045	0.0018	0.0055	0.0021	0.0015	0.0182	0.1722	0.0042	0.0047	0.0043	0.0969	0.0092	0.0047	0.004	0.002	0.1169	0.0988	0.0087	0.0049	0.0061	0.0284	0.005	0.0075	0.1911
21	rs77963302	17548259	1.16	0.220431575918666	1.66	0.333131717406117	0.223860287278249	0.154241654170004	0.1338	0.0593	0.0046	0.0018	0.0054	0.0021	0.0015	0.0182	0.1723	0.0041	0.0046	0.0042	0.0971	0.0091	0.0047	0.004	0.002	0.1169	0.0989	0.0088	0.0049	0.006	0.0285	0.005	0.0075	0.1908
21	rs118173160	17557635	1.16	0.220431575918666	1.66	0.333131717406117	0.229757691613486	0.143027266924976	0.1339	0.0595	0.0046	0.0019	0.0054	0.0021	0.0015	0.0182	0.1724	0.004	0.0045	0.0042	0.0973	0.009	0.0048	0.004	0.002	0.1169	0.099	0.0088	0.0049	0.006	0.0286	0.0051	0.0075	0.1902
21	rs239043	17557780	1.16	0.220431575918666	1.66	0.333131717406117	0.222699334457304	0.133208609778231	0.1339	0.0595	0.0046	0.0019	0.0054	0.0021	0.0015	0.0182	0.1724	0.004	0.0045	0.0042	0.0973	0.009	0.0048	0.004	0.002	0.1169	0.099	0.0088	0.0049	0.006	0.0286	0.0051	0.0075	0.1902
21	rs2051347	17563269	NA	NA	NA	NA	0.317785927883935	0.126658493928512	0.1339	0.0597	0.005	0.002	0.0052	0.002	0.0016	0.0174	0.1713	0.0037	0.0044	0.004	0.0982	0.0094	0.0049	0.0043	0.002	0.1166	0.0994	0.0085	0.005	0.0061	0.0294	0.0051	0.0074	0.1898
21	rs238952	17563694	NA	NA	NA	NA	0.310749016725291	0.12426706791209	0.1339	0.0597	0.005	0.002	0.0053	0.002	0.0016	0.0174	0.1712	0.0038	0.0044	0.004	0.0982	0.0094	0.0049	0.0043	0.002	0.1166	0.0993	0.0085	0.005	0.0061	0.0294	0.0051	0.0074	0.1898
21	rs6517693	17572240	NA	NA	NA	NA	0.321613235613127	0.135935670048262	0.1333	0.0609	0.005	0.002	0.0053	0.0019	0.0017	0.0172	0.1698	0.0037	0.0042	0.0036	0.1008	0.0093	0.0051	0.0042	0.0019	0.1163	0.0999	0.0083	0.0051	0.0055	0.03	0.0047	0.007	0.1893
21	rs2823639	17576565	NA	NA	NA	NA	0.298379416216106	0.133571041827139	0.133	0.0612	0.005	0.002	0.0053	0.0019	0.0017	0.0171	0.1696	0.0039	0.0042	0.0036	0.1013	0.0092	0.0051	0.0043	0.0019	0.1162	0.1001	0.0083	0.0051	0.0055	0.0301	0.0046	0.0069	0.1893
21	rs118157253	17581522	NA	NA	NA	NA	0.303991281633881	0.130591867625126	0.1335	0.0613	0.005	0.002	0.0053	0.0019	0.0017	0.017	0.1698	0.0039	0.0042	0.0036	0.1013	0.0092	0.0051	0.0043	0.0019	0.1158	0.0998	0.0083	0.0051	0.0055	0.0301	0.0047	0.0069	0.1894
21	rs2823650	17584300	NA	NA	NA	NA	0.300617506962699	0.137856661746976	0.1336	0.0613	0.005	0.002	0.0053	0.0019	0.0017	0.017	0.1698	0.0039	0.0042	0.0036	0.1014	0.0093	0.0051	0.0043	0.0019	0.1158	0.0996	0.0083	0.0051	0.0055	0.0302	0.0047	0.0069	0.1894
21	rs2823662	17593061	NA	NA	NA	NA	0.307582347129712	0.137123690700647	0.1333	0.0615	0.005	0.002	0.0053	0.0019	0.0017	0.0169	0.1701	0.0039	0.0042	0.0035	0.1015	0.0093	0.0051	0.0042	0.0019	0.1156	0.0995	0.0082	0.0051	0.0054	0.0303	0.0047	0.0068	0.1894
21	rs1533	17607107	NA	NA	NA	NA	0.314132350774994	0.135206467687963	0.1333	0.0617	0.005	0.002	0.0053	0.0019	0.0017	0.0169	0.1701	0.0038	0.0042	0.0035	0.1017	0.0093	0.0051	0.0042	0.0019	0.1155	0.0994	0.0082	0.0051	0.0054	0.0304	0.0047	0.0067	0.1895
21	rs238993	17618519	NA	NA	NA	NA	0.277514938417145	0.113506049421752	0.1324	0.0628	0.0049	0.0023	0.0052	0.0019	0.0018	0.0163	0.1688	0.0037	0.0042	0.0035	0.1035	0.0091	0.0051	0.0039	0.0019	0.1151	0.0992	0.0081	0.0053	0.0052	0.0303	0.0043	0.0067	0.1908
21	rs2823687	17624130	NA	NA	NA	NA	0.271847632017841	0.109608712564774	0.1322	0.0633	0.0048	0.0023	0.0052	0.0019	0.0018	0.0162	0.1684	0.0037	0.0042	0.0035	0.1039	0.0091	0.0051	0.0039	0.0019	0.1154	0.0992	0.0081	0.0053	0.0052	0.0302	0.0041	0.0068	0.1905
21	rs238947	17625523	NA	NA	NA	NA	0.252864863930295	0.110958399926122	0.1324	0.0633	0.0047	0.0023	0.0052	0.0019	0.0018	0.0162	0.1682	0.0037	0.0042	0.0035	0.1039	0.0091	0.0051	0.0039	0.0019	0.1157	0.0992	0.0081	0.0053	0.0052	0.0302	0.004	0.0068	0.1905
21	rs1389073	17631636	NA	NA	NA	NA	0.210873491198144	0.103038281858851	0.1322	0.0636	0.0047	0.0024	0.0053	0.0019	0.0018	0.0162	0.168	0.0037	0.0043	0.0035	0.1041	0.0091	0.0053	0.0039	0.0019	0.1158	0.0991	0.0081	0.0054	0.0052	0.0301	0.0039	0.0068	0.1901
21	rs238997	17637496	NA	NA	NA	NA	0.212362161654258	0.0978316186615012	0.1325	0.0634	0.0047	0.0024	0.0053	0.002	0.0019	0.0162	0.1676	0.0038	0.0042	0.0036	0.1041	0.0091	0.0053	0.0039	0.0019	0.1161	0.0994	0.008	0.0055	0.0052	0.03	0.0038	0.0068	0.1897
21	rs183564	17639822	NA	NA	NA	NA	0.217680232755973	0.0967067692295438	0.1326	0.0632	0.0047	0.0024	0.0053	0.002	0.0019	0.0161	0.1673	0.0038	0.0042	0.0036	0.1042	0.0092	0.0053	0.0039	0.0019	0.1163	0.0995	0.008	0.0055	0.005	0.0299	0.0038	0.0068	0.1898
21	rs16995231	17640303	NA	NA	NA	NA	0.216415087143386	0.104026197581515	0.1325	0.0632	0.0047	0.0024	0.0053	0.002	0.0019	0.0161	0.1672	0.0038	0.0042	0.0036	0.1041	0.0092	0.0053	0.0039	0.0019	0.1165	0.0993	0.008	0.0055	0.005	0.0299	0.0038	0.0069	0.1897
21	rs62217679	17650003	NA	NA	NA	NA	0.243110345913759	0.374801309658333	0.1303	0.0645	0.0053	0.0026	0.0055	0.0022	0.002	0.0168	0.1647	0.0042	0.0047	0.0042	0.1043	0.0092	0.0057	0.0037	0.002	0.1159	0.0987	0.0077	0.0062	0.0054	0.0313	0.004	0.0072	0.1875
21	rs74332596	17657050	NA	NA	NA	NA	0.219277739727088	0.469758737588602	0.1258	0.0665	0.0055	0.0031	0.0057	0.0025	0.0024	0.0176	0.1615	0.0046	0.0056	0.0055	0.1061	0.0087	0.0064	0.0035	0.0022	0.116	0.0965	0.0075	0.0072	0.0059	0.0332	0.0046	0.0074	0.1842
21	rs7281501	17658152	NA	NA	NA	NA	0.243240760030258	0.485469178457945	0.1253	0.0667	0.0055	0.0031	0.0057	0.0025	0.0024	0.0177	0.161	0.0047	0.0056	0.0056	0.1064	0.0087	0.0065	0.0035	0.0022	0.116	0.0962	0.0075	0.0073	0.006	0.0334	0.0047	0.0074	0.1838
21	rs10482879	17659073	NA	NA	NA	NA	0.20186939815755	0.471242754429821	0.1252	0.0668	0.0055	0.0031	0.0057	0.0025	0.0024	0.0177	0.161	0.0047	0.0057	0.0056	0.1064	0.0088	0.0065	0.0035	0.0022	0.116	0.0962	0.0075	0.0073	0.006	0.0334	0.0047	0.0074	0.1837
21	rs2823738	17661163	NA	NA	NA	NA	0.163286270750771	0.450845538870981	0.1252	0.0668	0.0055	0.0031	0.0057	0.0026	0.0024	0.0177	0.161	0.0047	0.0056	0.0057	0.1065	0.0088	0.0065	0.0035	0.0023	0.1162	0.096	0.0075	0.0073	0.006	0.0335	0.0047	0.0074	0.1836
21	rs2823739	17661418	NA	NA	NA	NA	0.182635490975948	0.4736737695851	0.1252	0.0668	0.0055	0.0031	0.0057	0.0026	0.0024	0.0177	0.161	0.0047	0.0056	0.0057	0.1065	0.0087	0.0065	0.0035	0.0023	0.1162	0.096	0.0076	0.0073	0.006	0.0336	0.0047	0.0074	0.1836
21	rs73189036	17662562	NA	NA	NA	NA	0.20699875500479	0.515762793686857	0.1251	0.0668	0.0055	0.0032	0.0057	0.0026	0.0024	0.0177	0.161	0.0047	0.0056	0.0057	0.1064	0.0087	0.0065	0.0035	0.0023	0.1162	0.096	0.0076	0.0073	0.006	0.0336	0.0047	0.0074	0.1835
21	rs239062	17664956	NA	NA	NA	NA	0.228915985253579	0.543711031230081	0.1249	0.0669	0.0056	0.0033	0.0057	0.0026	0.0024	0.0178	0.1614	0.0047	0.0056	0.0057	0.1061	0.0087	0.0066	0.0035	0.0023	0.1161	0.096	0.0076	0.0073	0.0059	0.0336	0.0048	0.0074	0.1831
21	rs151578	17667779	NA	NA	NA	NA	0.221005447382095	0.553670162121032	0.125	0.067	0.0056	0.0034	0.0057	0.0026	0.0024	0.018	0.1614	0.0047	0.0056	0.0058	0.1062	0.0088	0.0066	0.0035	0.0024	0.1159	0.0956	0.0077	0.0074	0.0059	0.0335	0.0049	0.0074	0.1825
21	rs239083	17669569	NA	NA	NA	NA	0.260928267401889	0.675997974977906	0.1241	0.0668	0.0058	0.0036	0.0058	0.0027	0.0025	0.0182	0.1622	0.0047	0.0056	0.0059	0.1061	0.0088	0.0068	0.0034	0.0026	0.1158	0.0942	0.0081	0.0075	0.0059	0.034	0.0054	0.0074	0.1818
21	rs2823744	17669883	NA	NA	NA	NA	0.27588262502448	0.68914369692904	0.1239	0.0669	0.0058	0.0036	0.0057	0.0029	0.0025	0.0182	0.1621	0.0047	0.0056	0.0059	0.106	0.009	0.0069	0.0034	0.0026	0.1158	0.0942	0.0081	0.0075	0.0059	0.034	0.0054	0.0074	0.1814
21	rs1449516	17670775	NA	NA	NA	NA	0.430779196183529	0.826957224714608	0.1237	0.0674	0.0058	0.0036	0.0057	0.003	0.0026	0.0182	0.1619	0.0044	0.0057	0.0059	0.1064	0.0089	0.0069	0.0035	0.0027	0.1155	0.0943	0.0082	0.0076	0.0057	0.0342	0.0055	0.0076	0.1806
21	rs2823745	17673392	NA	NA	NA	NA	0.34612904173527	0.758426214163111	0.1231	0.0678	0.0059	0.0037	0.0058	0.0032	0.0027	0.0182	0.1615	0.0046	0.0058	0.0058	0.1059	0.0088	0.0069	0.0037	0.003	0.1158	0.0941	0.0084	0.0077	0.0057	0.0343	0.0055	0.0078	0.18
21	rs2823746	17673453	NA	NA	NA	NA	0.357081802604167	0.769177955047099	0.123	0.0678	0.0059	0.0037	0.0058	0.0032	0.0027	0.0182	0.1615	0.0046	0.0058	0.0058	0.1058	0.0088	0.007	0.0037	0.003	0.1158	0.0941	0.0084	0.0077	0.0057	0.0343	0.0055	0.0078	0.1798
21	rs6650851	17677057	NA	NA	NA	NA	0.371196180258077	0.862382946252045	0.1231	0.0677	0.0059	0.0037	0.0059	0.0033	0.0028	0.0181	0.1597	0.0048	0.006	0.0058	0.1066	0.0087	0.007	0.0038	0.003	0.1154	0.094	0.0086	0.0078	0.0059	0.0347	0.0058	0.0079	0.1793
21	rs7278719	17685246	NA	NA	NA	NA	0.595293970437991	1.10757070258496	0.1214	0.0681	0.0057	0.0035	0.0061	0.0034	0.0026	0.0182	0.1571	0.0051	0.0063	0.0055	0.1078	0.0085	0.007	0.0037	0.003	0.1162	0.0943	0.0092	0.0079	0.006	0.0355	0.0063	0.008	0.179
21	rs73892944	17686102	NA	NA	NA	NA	0.609890359568937	1.13848062701257	0.1211	0.0681	0.0057	0.0035	0.0061	0.0034	0.0026	0.0182	0.1569	0.0051	0.0062	0.0054	0.1078	0.0085	0.007	0.0037	0.003	0.1164	0.0944	0.0093	0.0079	0.006	0.0355	0.0064	0.008	0.1791
21	rs118112879	17686610	NA	NA	NA	NA	0.692237699943226	1.22961831200489	0.1209	0.068	0.0056	0.0035	0.0061	0.0034	0.0026	0.0181	0.1569	0.0051	0.0062	0.0054	0.1079	0.0085	0.0069	0.0037	0.003	0.1166	0.0945	0.0093	0.0079	0.006	0.0355	0.0064	0.008	0.179
21	rs73191085	17689931	NA	NA	NA	NA	0.878678207436879	1.38379516391971	0.1202	0.0677	0.0055	0.0035	0.0061	0.0034	0.0026	0.0181	0.156	0.0052	0.0064	0.0051	0.1084	0.0084	0.0068	0.0037	0.0031	0.1181	0.0949	0.0096	0.0077	0.006	0.036	0.0064	0.0079	0.1782
21	rs11702486	17690857	NA	NA	NA	NA	0.916262554273652	1.37464186534601	0.1201	0.0676	0.0055	0.0034	0.0062	0.0035	0.0026	0.0181	0.1558	0.0052	0.0064	0.0051	0.1085	0.0084	0.0068	0.0036	0.0031	0.1184	0.095	0.0096	0.0077	0.0061	0.0361	0.0064	0.0079	0.178
21	rs1389076	17692207	NA	NA	NA	NA	0.81180160391115	1.31960040952177	0.1198	0.0674	0.0054	0.0034	0.0063	0.0035	0.0026	0.018	0.1554	0.0053	0.0064	0.005	0.1087	0.0084	0.0068	0.0036	0.0031	0.1192	0.0954	0.0097	0.0076	0.0061	0.0363	0.0064	0.0079	0.1773
21	rs239070	17693951	NA	NA	NA	NA	0.83426698936599	1.21749460628171	0.1202	0.067	0.0053	0.0033	0.0064	0.0035	0.0026	0.0178	0.1545	0.0054	0.0065	0.0048	0.1088	0.0082	0.0065	0.0037	0.0031	0.1201	0.0959	0.0099	0.0075	0.006	0.0366	0.0065	0.0077	0.1773
21	rs239024	17703016	NA	NA	NA	NA	0.730910942509205	1.12897852789052	0.1221	0.0669	0.0051	0.0033	0.0064	0.0035	0.0027	0.0172	0.1539	0.0052	0.0063	0.0047	0.1086	0.008	0.0063	0.0036	0.0037	0.122	0.0961	0.0101	0.0077	0.0059	0.0369	0.0064	0.0073	0.1754
21	rs79044741	17713124	NA	NA	NA	NA	0.759091207088758	1.09014115730403	0.1234	0.0671	0.005	0.0032	0.0063	0.0035	0.0027	0.0167	0.1535	0.0052	0.0063	0.0046	0.1088	0.0078	0.0062	0.0037	0.0037	0.1232	0.0964	0.01	0.0076	0.0058	0.037	0.0062	0.0072	0.1743
21	rs117915113	17717092	NA	NA	NA	NA	0.741385815695284	1.095348372677	0.1236	0.0672	0.005	0.0032	0.0063	0.0036	0.0027	0.0166	0.1534	0.0052	0.0062	0.0046	0.1088	0.0077	0.0062	0.0037	0.0038	0.1233	0.0965	0.01	0.0076	0.0058	0.037	0.0062	0.0072	0.1741
21	rs2823752	17717125	NA	NA	NA	NA	0.737836604178059	1.09551117213791	0.1238	0.0672	0.005	0.0032	0.0063	0.0036	0.0027	0.0166	0.1534	0.0052	0.0062	0.0046	0.1088	0.0077	0.0062	0.0037	0.0038	0.1232	0.0964	0.01	0.0076	0.0058	0.037	0.0062	0.0072	0.1741
21	rs79755409	17720734	NA	NA	NA	NA	0.754514366414536	1.05770141461687	0.1241	0.0672	0.005	0.0032	0.0063	0.0035	0.0027	0.0165	0.1531	0.0052	0.0062	0.0046	0.1089	0.0077	0.0062	0.0037	0.0038	0.1235	0.0965	0.01	0.0075	0.0058	0.0371	0.0062	0.0072	0.1739
21	rs17275984	17724889	NA	NA	NA	NA	0.752306573589121	1.02030477257179	0.1249	0.0673	0.0049	0.0031	0.0062	0.0036	0.0027	0.0165	0.1527	0.0052	0.0062	0.0046	0.1089	0.0075	0.0061	0.0037	0.0039	0.1242	0.0965	0.01	0.0075	0.0057	0.0371	0.0061	0.0071	0.173
21	rs240495	17727300	NA	NA	NA	NA	0.843998124247469	1.03832645995559	0.1266	0.0677	0.0048	0.003	0.0062	0.0036	0.0027	0.0161	0.1516	0.0053	0.0061	0.0046	0.1088	0.0072	0.0061	0.0038	0.0041	0.1258	0.0969	0.01	0.0073	0.0057	0.0374	0.006	0.0071	0.1709
21	rs240494	17728224	NA	NA	NA	NA	0.895009268546967	1.02609090004053	0.1272	0.0678	0.0048	0.003	0.0062	0.0036	0.0027	0.016	0.1515	0.0053	0.006	0.0046	0.1089	0.0071	0.006	0.0039	0.0041	0.126	0.097	0.0099	0.0073	0.0057	0.0374	0.0059	0.007	0.1704
21	rs56014194	17728967	NA	NA	NA	NA	0.887317897897076	1.05753967813739	0.1274	0.0679	0.0047	0.0029	0.0062	0.0036	0.0026	0.016	0.1517	0.0052	0.0059	0.0045	0.1089	0.007	0.0059	0.0039	0.0042	0.1264	0.097	0.0099	0.0072	0.0057	0.0374	0.0058	0.007	0.1702
21	rs57415493	17735731	NA	NA	NA	NA	0.784247036976804	0.979501286547394	0.1281	0.0679	0.0045	0.0028	0.0062	0.0036	0.0026	0.0161	0.152	0.0051	0.0058	0.0044	0.1088	0.0067	0.0056	0.0039	0.0041	0.1276	0.097	0.0099	0.0071	0.0057	0.0375	0.0057	0.0069	0.1698
21	rs78626321	17739886	NA	NA	NA	NA	0.938392524162428	1.08201411635769	0.1303	0.0683	0.0042	0.0023	0.0059	0.0034	0.0024	0.0159	0.1532	0.0048	0.0054	0.0041	0.108	0.0064	0.0053	0.0037	0.004	0.1294	0.0976	0.0095	0.0067	0.0057	0.0379	0.0052	0.0064	0.1696
21	rs416521	17740321	NA	NA	NA	NA	0.708157743521179	0.868446613913925	0.1307	0.0683	0.0041	0.0023	0.0059	0.0034	0.0023	0.0159	0.1533	0.0047	0.0053	0.0041	0.1079	0.0064	0.0053	0.0036	0.004	0.1297	0.0977	0.0095	0.0066	0.0057	0.0379	0.0051	0.0064	0.1696
21	rs427761	17743053	NA	NA	NA	NA	0.523373169922201	0.827881445981671	0.1316	0.0686	0.0042	0.002	0.006	0.0036	0.0025	0.0159	0.154	0.0045	0.0052	0.0048	0.1054	0.0066	0.0057	0.0038	0.0039	0.131	0.0962	0.0091	0.0062	0.0056	0.0383	0.0052	0.0065	0.1693
21	rs1786017	17743491	NA	NA	NA	NA	0.385312536504908	0.809285094258294	0.1315	0.0686	0.0042	0.002	0.0059	0.0036	0.0025	0.0161	0.1543	0.0045	0.0052	0.005	0.1031	0.0067	0.0057	0.0038	0.0038	0.1313	0.096	0.009	0.0062	0.0056	0.038	0.0053	0.0065	0.1714
21	rs60213233	17744472	NA	NA	NA	NA	0.383208432577944	0.805454016133735	0.1314	0.0686	0.0043	0.002	0.006	0.0035	0.0025	0.0161	0.1541	0.0045	0.0052	0.0051	0.1033	0.0067	0.0057	0.0038	0.0038	0.1311	0.0957	0.009	0.0061	0.0056	0.038	0.0053	0.0064	0.172
21	rs1786007	17746220	NA	NA	NA	NA	0.347968595430616	0.75344013706507	0.1311	0.0693	0.0044	0.0019	0.0061	0.0036	0.0025	0.0161	0.1537	0.0045	0.0049	0.0053	0.1033	0.0068	0.0056	0.0039	0.0037	0.1308	0.0955	0.009	0.0059	0.0055	0.038	0.0055	0.0064	0.1725
21	rs915856	17746249	NA	NA	NA	NA	0.359379051931816	0.757972639022083	0.131	0.0693	0.0044	0.0019	0.0061	0.0036	0.0025	0.0161	0.1535	0.0045	0.0048	0.0053	0.1035	0.0067	0.0056	0.0039	0.0037	0.1309	0.0955	0.009	0.0059	0.0055	0.038	0.0055	0.0064	0.1725
21	rs116239095	17747248	NA	NA	NA	NA	0.436072343478544	0.835746030058621	0.131	0.0691	0.0044	0.0019	0.0062	0.0036	0.0026	0.0161	0.1535	0.0045	0.0048	0.0053	0.1033	0.0067	0.0057	0.0039	0.0037	0.1312	0.0954	0.009	0.0059	0.0055	0.0378	0.0057	0.0064	0.1723
21	rs435082	17748985	NA	NA	NA	NA	0.411817655106258	0.808212004609157	0.1309	0.0695	0.0045	0.002	0.0063	0.0037	0.0026	0.0162	0.1532	0.0045	0.0048	0.0055	0.1034	0.0069	0.0058	0.004	0.0037	0.1312	0.0948	0.009	0.006	0.0057	0.0377	0.0059	0.0064	0.1715
21	rs17210086	17758884	NA	NA	NA	NA	0.444131467540863	0.800096991335639	0.1322	0.0677	0.0057	0.0021	0.0066	0.0037	0.003	0.0153	0.1525	0.0045	0.0047	0.0062	0.1022	0.0072	0.0068	0.004	0.0039	0.1333	0.0916	0.0084	0.006	0.0062	0.0374	0.0066	0.0057	0.1722
21	rs9305763	17759486	NA	NA	NA	NA	0.437607426709616	0.809745081986569	0.1322	0.0677	0.0057	0.0021	0.0066	0.0037	0.003	0.0153	0.1524	0.0045	0.0047	0.0062	0.1021	0.0072	0.0068	0.004	0.0039	0.1334	0.0916	0.0084	0.006	0.0062	0.0374	0.0066	0.0057	0.1723
21	rs240471	17761933	NA	NA	NA	NA	0.425226737778936	0.75872863033864	0.1321	0.0678	0.0057	0.0021	0.0066	0.0037	0.003	0.0152	0.1522	0.0046	0.0047	0.0063	0.102	0.0073	0.0066	0.004	0.0041	0.1334	0.0916	0.0084	0.006	0.0062	0.0374	0.0066	0.0058	0.1723
21	rs240474	17762716	NA	NA	NA	NA	0.432951395068936	0.764025143316452	0.132	0.0677	0.0057	0.0021	0.0067	0.0037	0.003	0.0152	0.1522	0.0044	0.0047	0.0063	0.1021	0.0072	0.0066	0.004	0.004	0.1335	0.0916	0.0084	0.0061	0.0062	0.0374	0.0065	0.0058	0.1724
21	rs2218735	17763803	NA	NA	NA	NA	0.446217275407552	0.79535855223964	0.132	0.0677	0.0057	0.0021	0.0067	0.0037	0.003	0.0152	0.1521	0.0044	0.0047	0.0064	0.1021	0.0073	0.0066	0.004	0.004	0.1335	0.0917	0.0084	0.0061	0.0062	0.0373	0.0065	0.0058	0.1725
21	rs117809463	17768070	NA	NA	NA	NA	0.589760220051438	0.99930285498173	0.1319	0.0677	0.0058	0.0021	0.0067	0.0036	0.003	0.0152	0.1521	0.0044	0.0047	0.0064	0.102	0.0073	0.0067	0.0039	0.004	0.1334	0.0917	0.0084	0.0061	0.0062	0.0373	0.0066	0.0058	0.1724
21	rs240486	17772222	NA	NA	NA	NA	0.673506989717677	1.02802099472667	0.1319	0.0676	0.0059	0.0021	0.0068	0.0036	0.003	0.0151	0.1519	0.0044	0.0047	0.0065	0.1018	0.0073	0.0068	0.0039	0.004	0.1332	0.0916	0.0083	0.0061	0.0063	0.0372	0.0066	0.0059	0.1723
21	rs719216	17774476	NA	NA	NA	NA	0.440804187673465	0.962000301725624	0.132	0.0675	0.0068	0.0024	0.0071	0.0037	0.0035	0.0147	0.151	0.0046	0.005	0.0074	0.1011	0.0081	0.0077	0.0038	0.0041	0.1322	0.0907	0.008	0.0059	0.0069	0.0362	0.007	0.0062	0.1716
21	rs201564772	17774632	NA	NA	NA	NA	0.502626833174419	1.04687538992751	0.1319	0.0676	0.0069	0.0024	0.0071	0.0037	0.0036	0.0146	0.151	0.0046	0.0051	0.0075	0.1011	0.0081	0.0078	0.0039	0.0042	0.132	0.0903	0.008	0.006	0.0069	0.0362	0.007	0.0062	0.1716
21	rs1074741	17774836	NA	NA	NA	NA	0.466180104381573	1.00554655289822	0.1319	0.0677	0.0071	0.0025	0.0072	0.0037	0.0037	0.0145	0.1509	0.0046	0.0051	0.0076	0.1009	0.0082	0.0079	0.0039	0.0042	0.1316	0.0903	0.0079	0.0061	0.0069	0.0361	0.007	0.0063	0.1715
21	rs118119351	17775611	NA	NA	NA	NA	0.534254108730457	1.02946901891722	0.1318	0.0678	0.0072	0.0025	0.0072	0.0037	0.0037	0.0144	0.1508	0.0045	0.0051	0.0077	0.1007	0.0083	0.0079	0.004	0.0045	0.131	0.0905	0.0079	0.0061	0.0069	0.0361	0.007	0.0062	0.1715
21	rs2823784	17777893	NA	NA	NA	NA	0.518293353520974	0.994505122990422	0.1317	0.0678	0.0072	0.0026	0.0072	0.0038	0.0038	0.0144	0.1507	0.0045	0.0051	0.0077	0.1006	0.0084	0.0079	0.004	0.0046	0.1308	0.0906	0.0079	0.0061	0.0069	0.0361	0.007	0.0062	0.1715
21	rs11911026	17781070	NA	NA	NA	NA	0.528865119547599	1.0223934868529	0.1317	0.0678	0.0072	0.0026	0.0072	0.0038	0.0038	0.0144	0.1506	0.0045	0.0052	0.0077	0.1006	0.0084	0.008	0.004	0.0046	0.1307	0.0906	0.0079	0.0062	0.0069	0.0361	0.007	0.0062	0.1714
21	rs56930352	17790937	NA	NA	NA	NA	0.510558714525892	0.990670155276422	0.1318	0.0677	0.0073	0.0026	0.0072	0.0038	0.0038	0.0143	0.1505	0.0046	0.0052	0.0076	0.1003	0.0085	0.0079	0.0041	0.0046	0.131	0.0909	0.0079	0.0062	0.0069	0.0361	0.0069	0.0062	0.1712
21	rs1041804	17796889	NA	NA	NA	NA	0.525631260286237	0.989711861805875	0.1318	0.0676	0.0073	0.0026	0.0072	0.0038	0.0039	0.0143	0.1505	0.0046	0.0053	0.0075	0.1003	0.0086	0.008	0.0041	0.0046	0.1311	0.091	0.0079	0.0062	0.0068	0.0361	0.0069	0.0062	0.171
21	rs117350337	17799234	NA	NA	NA	NA	0.525760433664235	0.986838060646024	0.1318	0.0676	0.0073	0.0026	0.0072	0.0039	0.0039	0.0143	0.1505	0.0046	0.0053	0.0075	0.1003	0.0086	0.008	0.0041	0.0046	0.1311	0.091	0.0079	0.0062	0.0068	0.0361	0.0069	0.0062	0.171
21	rs73181418	17805131	NA	NA	NA	NA	0.523566539300139	0.974085314517104	0.1318	0.0676	0.0073	0.0026	0.0072	0.0039	0.0039	0.0143	0.1505	0.0046	0.0053	0.0075	0.1003	0.0086	0.008	0.0041	0.0046	0.1311	0.091	0.0079	0.0062	0.0068	0.0361	0.0069	0.0062	0.1709
21	rs1349226	17805137	NA	NA	NA	NA	0.523373169922201	0.974085314517104	0.1318	0.0676	0.0073	0.0026	0.0072	0.0039	0.0039	0.0143	0.1505	0.0046	0.0053	0.0075	0.1003	0.0086	0.008	0.0041	0.0046	0.1311	0.091	0.0079	0.0062	0.0068	0.0361	0.0069	0.0062	0.1709
21	rs2823788	17806283	NA	NA	NA	NA	0.531588839196286	0.991468870345892	0.1318	0.0676	0.0073	0.0026	0.0072	0.0039	0.0039	0.0143	0.1505	0.0046	0.0053	0.0075	0.1003	0.0086	0.008	0.0041	0.0046	0.1311	0.091	0.0078	0.0062	0.0068	0.0361	0.0069	0.0062	0.1709
21	rs118008227	17808052	NA	NA	NA	NA	0.552558200328949	1.00859106264655	0.1318	0.0676	0.0073	0.0026	0.0072	0.0037	0.0039	0.0143	0.1505	0.0046	0.0053	0.0076	0.1004	0.0086	0.008	0.0041	0.0046	0.1311	0.0909	0.0078	0.0062	0.0068	0.0361	0.0069	0.0063	0.1709
21	rs2823793	17808199	NA	NA	NA	NA	0.553815283440025	1.00618735522615	0.1319	0.0676	0.0073	0.0026	0.0072	0.0037	0.0039	0.0143	0.1504	0.0046	0.0053	0.0076	0.1003	0.0086	0.008	0.0041	0.0046	0.1312	0.091	0.0078	0.0062	0.0068	0.0361	0.0069	0.0063	0.1709
21	rs73181439	17808322	NA	NA	NA	NA	0.553418164709106	1.00714870588574	0.1319	0.0676	0.0073	0.0027	0.0072	0.0037	0.0039	0.0143	0.1504	0.0046	0.0053	0.0076	0.1003	0.0086	0.008	0.0041	0.0046	0.1312	0.091	0.0078	0.0062	0.0068	0.0361	0.0069	0.0063	0.1709
21	rs9975492	17817068	NA	NA	NA	NA	0.627802919291211	1.08087723352102	0.1321	0.0673	0.0073	0.0028	0.007	0.0039	0.0041	0.0143	0.1507	0.0045	0.0051	0.0076	0.1007	0.0086	0.008	0.0042	0.0047	0.1309	0.0905	0.0079	0.0062	0.0067	0.0361	0.0069	0.0063	0.1705
21	rs71317658	17817283	NA	NA	NA	NA	0.62836431987418	1.08445104204464	0.1321	0.0673	0.0073	0.0028	0.007	0.0039	0.0041	0.0143	0.1507	0.0045	0.0051	0.0076	0.1007	0.0086	0.008	0.0042	0.0047	0.1309	0.0905	0.0079	0.0062	0.0067	0.0361	0.0069	0.0063	0.1705
21	rs76234284	17826149	NA	NA	NA	NA	0.802545002187046	1.23909936193047	0.1326	0.0672	0.0073	0.0029	0.007	0.0041	0.0043	0.0142	0.151	0.0045	0.0051	0.0077	0.1008	0.0085	0.008	0.0043	0.0047	0.1304	0.0904	0.0079	0.0062	0.0066	0.0358	0.0068	0.0063	0.1701
21	rs2823815	17826260	NA	NA	NA	NA	0.794814236089475	1.2252978627798	0.1326	0.0672	0.0073	0.0029	0.007	0.0041	0.0043	0.0142	0.151	0.0045	0.0051	0.0077	0.1008	0.0085	0.008	0.0043	0.0047	0.1304	0.0903	0.0079	0.0063	0.0066	0.0358	0.0068	0.0063	0.1701
21	rs73195925	17827995	NA	NA	NA	NA	1.00445228782885	1.46113955910911	0.1327	0.0672	0.0073	0.0029	0.0069	0.0041	0.0043	0.0142	0.151	0.0045	0.0051	0.0076	0.1007	0.0085	0.0079	0.0043	0.0048	0.1304	0.0903	0.0079	0.0063	0.0066	0.0358	0.0068	0.0063	0.1699
21	rs117956866	17830006	NA	NA	NA	NA	1.60955442450008	2.82617172700041	0.1329	0.0672	0.0071	0.0028	0.0068	0.0041	0.0042	0.014	0.1519	0.0044	0.0051	0.0075	0.1007	0.0084	0.0077	0.0043	0.0046	0.1304	0.0906	0.0077	0.0063	0.0064	0.0355	0.0068	0.0062	0.1703
21	rs17210169	17833730	NA	NA	NA	NA	1.74539996362154	3.7760836435563	0.1331	0.0674	0.0067	0.0028	0.0067	0.0041	0.0041	0.0138	0.153	0.0044	0.0051	0.0073	0.1006	0.0083	0.0074	0.0043	0.0045	0.1304	0.0908	0.0076	0.0063	0.0063	0.0352	0.0067	0.0061	0.1708
21	rs10470197	17841907	NA	NA	NA	NA	2.12894926216343	5.02364951667389	0.1335	0.0676	0.0062	0.0027	0.0065	0.0042	0.004	0.0135	0.1547	0.0043	0.0051	0.0069	0.1004	0.0082	0.0069	0.0043	0.0043	0.1303	0.0912	0.0075	0.0062	0.006	0.0348	0.0066	0.006	0.1714
21	rs118166276	17849370	NA	NA	NA	NA	2.46570511097787	5.7862512207397	0.1339	0.0678	0.0057	0.0027	0.0063	0.0043	0.0039	0.0134	0.1562	0.0042	0.0052	0.0066	0.1003	0.0081	0.0065	0.0044	0.0042	0.1302	0.0915	0.0073	0.0062	0.0058	0.0344	0.0065	0.0059	0.1719
21	rs62222213	17865222	NA	NA	NA	NA	3.5403632635096	7.88005182595344	0.1347	0.0683	0.0046	0.0025	0.0059	0.0045	0.0037	0.0129	0.1599	0.004	0.0053	0.0059	0.0999	0.0078	0.0055	0.0044	0.0038	0.13	0.0923	0.007	0.0062	0.0053	0.0337	0.0062	0.0056	0.1733
21	rs117102628	17894421	NA	NA	NA	NA	3.68088435431617	5.94918318520022	0.1367	0.0695	0.002	0.0022	0.0051	0.0049	0.0031	0.0119	0.1684	0.0037	0.0054	0.0042	0.0988	0.0073	0.0034	0.0045	0.003	0.1296	0.0941	0.0061	0.0062	0.004	0.0324	0.0058	0.005	0.1766
21	rs118167541	17897082	NA	NA	NA	NA	3.64395010311145	5.94838374425581	0.1367	0.0695	0.002	0.0022	0.0051	0.0049	0.0031	0.0119	0.1685	0.0037	0.0054	0.0042	0.0989	0.0073	0.0034	0.0045	0.003	0.1296	0.0941	0.0061	0.0062	0.004	0.0324	0.0058	0.005	0.1766
21	rs79311931	17904243	NA	NA	NA	NA	3.5463095387743	5.81158891886126	0.1367	0.0695	0.002	0.0022	0.0051	0.0049	0.0031	0.0119	0.1685	0.0037	0.0054	0.0042	0.0989	0.0073	0.0034	0.0045	0.003	0.1296	0.0942	0.006	0.0062	0.004	0.0324	0.0057	0.0049	0.1768
21	rs113281460	17910114	NA	NA	NA	NA	3.54789567481665	5.75972474043507	0.1367	0.0695	0.002	0.0022	0.0051	0.0049	0.0031	0.0119	0.1685	0.0037	0.0054	0.0042	0.0989	0.0073	0.0034	0.0045	0.003	0.1296	0.0942	0.006	0.0062	0.004	0.0324	0.0057	0.0049	0.1768
21	rs17276124	17910459	NA	NA	NA	NA	3.54604520169731	5.75693297423583	0.1367	0.0695	0.002	0.0022	0.0051	0.0049	0.0031	0.0119	0.1685	0.0037	0.0054	0.0042	0.0989	0.0073	0.0034	0.0045	0.003	0.1296	0.0942	0.006	0.0062	0.004	0.0324	0.0057	0.0049	0.1768
21	rs73195939	17913097	NA	NA	NA	NA	3.55358092695044	5.79143783946663	0.1367	0.0695	0.002	0.0022	0.0051	0.0049	0.0031	0.0119	0.1685	0.0037	0.0054	0.0042	0.0989	0.0073	0.0034	0.0045	0.003	0.1296	0.0942	0.006	0.0062	0.004	0.0324	0.0057	0.0049	0.1768
21	rs11702768	17930405	NA	NA	NA	NA	3.04940996400286	5.18237289144993	0.1368	0.0695	0.002	0.0022	0.0051	0.0049	0.0031	0.0119	0.1686	0.0037	0.0054	0.0041	0.099	0.0072	0.0033	0.0045	0.003	0.1296	0.0942	0.006	0.0062	0.004	0.0323	0.0057	0.0049	0.1768
21	rs62222223	17941638	NA	NA	NA	NA	2.53359225826402	4.64102242426976	0.137	0.0696	0.0019	0.0022	0.0051	0.0049	0.0031	0.0119	0.1687	0.0037	0.0055	0.0041	0.099	0.0072	0.0033	0.0045	0.003	0.1295	0.0944	0.006	0.0063	0.004	0.0323	0.0055	0.0049	0.177
21	rs76111953	17945877	NA	NA	NA	NA	2.44494180774437	4.48369684890519	0.137	0.0696	0.0019	0.0022	0.0051	0.0049	0.0031	0.0119	0.1687	0.0036	0.0054	0.0041	0.099	0.0072	0.0033	0.0045	0.003	0.1295	0.0944	0.006	0.0064	0.004	0.0322	0.0055	0.0048	0.177
21	rs117452403	17951417	NA	NA	NA	NA	2.45596918292677	4.39865992484541	0.137	0.0696	0.0019	0.0022	0.0051	0.0049	0.0031	0.0119	0.1687	0.0036	0.0054	0.0041	0.099	0.0071	0.0033	0.0045	0.0029	0.1294	0.0944	0.006	0.0064	0.004	0.0322	0.0055	0.0048	0.177
21	rs79932055	17955036	NA	NA	NA	NA	2.38627551082493	4.35199696171102	0.137	0.0696	0.0019	0.0022	0.0051	0.0049	0.0031	0.0119	0.1687	0.0036	0.0054	0.0041	0.099	0.0071	0.0033	0.0045	0.0029	0.1294	0.0945	0.006	0.0064	0.004	0.0323	0.0055	0.0048	0.1771
21	rs7279730	17961544	NA	NA	NA	NA	1.06783523656065	1.37040764215689	0.1372	0.0697	0.002	0.0022	0.005	0.0046	0.0031	0.0119	0.1691	0.0035	0.0055	0.0041	0.099	0.007	0.0032	0.0043	0.0029	0.1292	0.0948	0.0059	0.0066	0.004	0.0324	0.0054	0.0048	0.1776
21	rs2823900	17968542	NA	NA	NA	NA	0.765902472621736	0.872182430564662	0.1369	0.0697	0.0021	0.0022	0.005	0.0045	0.0031	0.0121	0.1692	0.0036	0.0055	0.0041	0.099	0.007	0.0031	0.0044	0.0029	0.1289	0.0952	0.0059	0.0067	0.004	0.0324	0.0055	0.0048	0.1775
21	rs17210197	17969020	NA	NA	NA	NA	0.766822878267652	0.881692364385426	0.1369	0.0697	0.0021	0.0022	0.005	0.0045	0.0031	0.0121	0.1692	0.0036	0.0055	0.0041	0.099	0.007	0.0031	0.0044	0.0029	0.129	0.0952	0.0059	0.0067	0.004	0.0324	0.0055	0.0048	0.1775
21	rs2018708	17973030	NA	NA	NA	NA	0.752610928145921	0.854156636639287	0.1369	0.0699	0.002	0.0022	0.005	0.0045	0.0031	0.0121	0.1692	0.0036	0.0055	0.0041	0.0988	0.007	0.0031	0.0044	0.0029	0.1291	0.0954	0.0059	0.0067	0.004	0.0324	0.0055	0.0048	0.1775
21	rs116909445	17978853	NA	NA	NA	NA	0.624089438751107	0.803769562710414	0.1369	0.0699	0.002	0.0022	0.005	0.0042	0.0031	0.0121	0.1692	0.0036	0.0055	0.0041	0.0986	0.007	0.0031	0.0044	0.0029	0.1291	0.0955	0.0059	0.0064	0.004	0.0324	0.0055	0.0048	0.1779
21	rs2823907	17979019	NA	NA	NA	NA	0.62101421314472	0.790015921953436	0.1369	0.0699	0.002	0.0022	0.005	0.0042	0.0031	0.0121	0.1692	0.0036	0.0055	0.0041	0.0986	0.007	0.0031	0.0044	0.0029	0.1291	0.0955	0.0059	0.0064	0.004	0.0324	0.0055	0.0048	0.1779
21	rs62222249	17981607	NA	NA	NA	NA	0.628996169709658	0.820186230289756	0.1369	0.0699	0.002	0.0022	0.005	0.0042	0.0031	0.012	0.1691	0.0036	0.0055	0.0041	0.0986	0.007	0.0031	0.0044	0.0029	0.1291	0.0956	0.0059	0.0064	0.0039	0.0325	0.0055	0.0048	0.1779
21	rs78957100	17983240	NA	NA	NA	NA	0.58167388635091	0.82157025495164	0.1369	0.0699	0.002	0.0022	0.005	0.004	0.0031	0.012	0.1692	0.0036	0.0055	0.0041	0.0986	0.007	0.0031	0.0044	0.0029	0.1291	0.0956	0.0059	0.0064	0.0039	0.0325	0.0055	0.0048	0.178
21	rs4818273	17989345	NA	NA	NA	NA	0.523373169922201	0.812966541427064	0.137	0.0701	0.002	0.0022	0.0049	0.0037	0.0031	0.012	0.1693	0.0036	0.0055	0.0041	0.0987	0.0069	0.0031	0.0044	0.0028	0.1293	0.0957	0.0058	0.0063	0.0039	0.0326	0.0055	0.0047	0.1781
21	rs2823914	17996201	NA	NA	NA	NA	0.487938836983513	0.483973671378734	0.1357	0.0701	0.0022	0.0022	0.0053	0.0035	0.003	0.012	0.1687	0.0037	0.0057	0.0041	0.0989	0.007	0.0031	0.0045	0.0027	0.1297	0.0956	0.0056	0.0064	0.0039	0.0331	0.0058	0.0049	0.1782
21	rs2823916	17997229	NA	NA	NA	NA	0.504398400212609	0.595515291962389	0.1357	0.0701	0.0021	0.0022	0.0053	0.0034	0.003	0.012	0.1686	0.0037	0.0057	0.0041	0.0991	0.007	0.0031	0.0045	0.0027	0.1299	0.0956	0.0056	0.0064	0.0039	0.0331	0.0059	0.0049	0.1781
21	rs74971518	18002214	NA	NA	NA	NA	0.684995090068325	0.419918889635658	0.1342	0.0697	0.0023	0.0024	0.0054	0.0037	0.0032	0.0121	0.1672	0.0037	0.0059	0.0042	0.0993	0.0069	0.0032	0.0049	0.0029	0.1312	0.0946	0.0057	0.008	0.0042	0.0333	0.0063	0.005	0.1762
21	rs9978888	18002476	NA	NA	NA	NA	0.768895554294291	0.392035786290617	0.1336	0.0695	0.0024	0.0025	0.0055	0.0038	0.0033	0.0121	0.1666	0.0037	0.006	0.0043	0.0993	0.0069	0.0033	0.0051	0.0029	0.1318	0.0943	0.0057	0.0087	0.0043	0.0334	0.0065	0.0051	0.1754
21	rs4239814	18003265	NA	NA	NA	NA	0.946852688117828	0.266955133940926	0.1323	0.07	0.0024	0.0026	0.0056	0.0041	0.0034	0.0121	0.1659	0.0037	0.0062	0.0045	0.0986	0.0068	0.0034	0.005	0.003	0.1336	0.0932	0.0059	0.0101	0.0045	0.0333	0.0068	0.0052	0.174
21	rs2823921	18007345	NA	NA	NA	NA	0.916676499959189	0.223310497914428	0.1317	0.0702	0.0025	0.0026	0.0055	0.0041	0.0035	0.0122	0.1656	0.0037	0.0062	0.0046	0.098	0.0067	0.0035	0.0049	0.003	0.1343	0.0931	0.0059	0.0102	0.0046	0.0331	0.0069	0.0052	0.1744
21	rs13052630	18009636	NA	NA	NA	NA	0.85868488800657	0.224503833117382	0.131	0.0703	0.0025	0.0026	0.0055	0.004	0.0035	0.0124	0.1654	0.0037	0.0062	0.0046	0.0979	0.0067	0.0035	0.0049	0.0031	0.135	0.093	0.0059	0.0103	0.0046	0.033	0.007	0.0052	0.1741
21	rs9975821	18010708	NA	NA	NA	NA	0.819129241424845	0.194687968510382	0.1306	0.0704	0.0026	0.0026	0.0055	0.004	0.0036	0.0126	0.1653	0.0037	0.0062	0.0046	0.0979	0.0067	0.0036	0.0048	0.0031	0.1355	0.0929	0.006	0.0103	0.0046	0.0329	0.007	0.0053	0.174
21	rs79709149	18017485	NA	NA	NA	NA	0.71483861965385	0.161949537948731	0.1303	0.0699	0.0029	0.0027	0.0055	0.0041	0.0036	0.0126	0.1652	0.0036	0.0062	0.0048	0.0969	0.0069	0.0038	0.0049	0.0032	0.135	0.0929	0.0059	0.0102	0.0048	0.0327	0.0072	0.0054	0.1748
21	rs73192501	18021050	NA	NA	NA	NA	0.703202322096181	0.154146153780575	0.1303	0.0699	0.0029	0.0027	0.0055	0.0041	0.0036	0.0126	0.1652	0.0036	0.0062	0.0048	0.0968	0.0069	0.0038	0.005	0.0032	0.1351	0.093	0.0059	0.0102	0.0048	0.0327	0.0072	0.0054	0.1748
21	rs7279043	18021716	NA	NA	NA	NA	0.700546109722051	0.14958709986727	0.1303	0.0699	0.0029	0.0027	0.0055	0.0041	0.0037	0.0126	0.1652	0.0036	0.0062	0.0048	0.0967	0.0069	0.0038	0.005	0.0033	0.1351	0.093	0.0059	0.0102	0.0048	0.0327	0.0072	0.0054	0.1749
21	rs62223532	18025212	NA	NA	NA	NA	0.586220319087749	0.139418965422026	0.1299	0.0697	0.003	0.0027	0.0055	0.0042	0.0037	0.0126	0.1655	0.0036	0.0062	0.0048	0.0965	0.007	0.0039	0.005	0.0033	0.1353	0.093	0.0059	0.0101	0.0048	0.0323	0.0072	0.0054	0.1752
21	rs76974928	18032349	NA	NA	NA	NA	0.548333706345732	0.134751448446218	0.1297	0.0696	0.0031	0.0028	0.0055	0.0042	0.0037	0.0126	0.1657	0.0036	0.0062	0.0048	0.0964	0.007	0.0039	0.005	0.0033	0.1354	0.093	0.0058	0.0101	0.0047	0.0323	0.0072	0.0054	0.1753
21	rs72631903	18045822	NA	NA	NA	NA	0.494378219723057	0.124090603306848	0.1294	0.0693	0.0031	0.0028	0.0055	0.0043	0.0038	0.0127	0.1661	0.0037	0.0061	0.0048	0.0959	0.007	0.004	0.005	0.0033	0.1356	0.0929	0.0058	0.0101	0.0047	0.0321	0.0072	0.0054	0.1755
21	rs117261462	18046205	NA	NA	NA	NA	0.493563237548927	0.123385683898008	0.1294	0.0693	0.0031	0.0028	0.0055	0.0043	0.0038	0.0127	0.1661	0.0037	0.0061	0.0048	0.0957	0.007	0.004	0.005	0.0033	0.1357	0.0929	0.0058	0.0101	0.0047	0.0321	0.0072	0.0054	0.1756
21	rs2823962	18046232	NA	NA	NA	NA	0.477646695140346	0.120145074782239	0.1295	0.0693	0.0031	0.0028	0.0055	0.0043	0.0038	0.0127	0.166	0.0037	0.0061	0.0048	0.0958	0.007	0.004	0.0049	0.0033	0.1357	0.093	0.0058	0.0101	0.0047	0.0321	0.0072	0.0054	0.1756
21	rs117454881	18047417	NA	NA	NA	NA	0.426859536707702	0.1279051719469	0.1294	0.0692	0.0032	0.0028	0.0055	0.0043	0.0037	0.0127	0.166	0.0037	0.0061	0.0048	0.0958	0.007	0.0041	0.0049	0.0033	0.1356	0.0928	0.0059	0.0102	0.0047	0.0321	0.0072	0.0055	0.1756
21	rs2823966	18048206	NA	NA	NA	NA	0.457805235810907	0.129604341022581	0.1294	0.0692	0.0032	0.0029	0.0055	0.0043	0.0037	0.0128	0.166	0.0037	0.0061	0.0048	0.0957	0.007	0.0041	0.0049	0.0033	0.1356	0.0926	0.0059	0.0103	0.0048	0.0322	0.0073	0.0055	0.1756
21	rs2823967	18048568	NA	NA	NA	NA	0.454367721366957	0.130412110841988	0.1294	0.0692	0.0032	0.0029	0.0055	0.0043	0.0037	0.0128	0.166	0.0037	0.0061	0.0048	0.0957	0.007	0.0041	0.0049	0.0033	0.1356	0.0926	0.0059	0.0103	0.0048	0.0322	0.0073	0.0055	0.1757
21	rs7275493	18049996	NA	NA	NA	NA	0.383872255582577	0.112399357610283	0.1295	0.0681	0.0035	0.0031	0.0055	0.0047	0.0039	0.0123	0.1661	0.0037	0.0058	0.005	0.0949	0.007	0.0044	0.0049	0.0035	0.1352	0.0925	0.0057	0.0102	0.005	0.0321	0.0075	0.0055	0.1766
21	rs6517708	18050542	NA	NA	NA	NA	0.315381074518943	0.0834632620091467	0.1301	0.0671	0.0038	0.0033	0.0055	0.0049	0.0041	0.012	0.1658	0.0039	0.0058	0.0049	0.0934	0.0071	0.0046	0.0048	0.0037	0.1349	0.093	0.0055	0.0102	0.0052	0.0318	0.0076	0.0055	0.1777
21	rs11909307	18054189	NA	NA	NA	NA	0.153714864516889	0.042113585892031	0.1337	0.0642	0.0047	0.0035	0.0055	0.0052	0.0044	0.0121	0.1671	0.0039	0.006	0.0056	0.091	0.0074	0.0052	0.0042	0.0041	0.1332	0.0938	0.0046	0.0089	0.0056	0.0303	0.0079	0.0055	0.1786
21	rs8129927	18057043	NA	NA	NA	NA	0.124925998621907	0.0292201243966722	0.1341	0.0644	0.0047	0.0035	0.0054	0.0049	0.0042	0.0118	0.1673	0.004	0.0059	0.0057	0.0914	0.0073	0.0051	0.0035	0.004	0.1333	0.0946	0.0044	0.0087	0.0055	0.0299	0.0076	0.0055	0.1797
21	rs117412423	18063924	NA	NA	NA	NA	0.098223965997167	0.0252902034751081	0.134	0.0644	0.0047	0.0035	0.0054	0.0049	0.0042	0.0118	0.1675	0.004	0.0058	0.0057	0.0916	0.0073	0.0051	0.0035	0.004	0.1334	0.0948	0.0044	0.0086	0.0055	0.0298	0.0074	0.0055	0.1795
21	rs71317665	18064711	NA	NA	NA	NA	0.0986064829618845	0.025648658810426	0.134	0.0644	0.0047	0.0035	0.0054	0.0049	0.0042	0.0118	0.1676	0.004	0.0058	0.0057	0.0916	0.0073	0.0051	0.0035	0.004	0.1334	0.0948	0.0044	0.0086	0.0055	0.0298	0.0074	0.0055	0.1795
21	rs2823984	18065768	NA	NA	NA	NA	0.0982749144392843	0.0264182990865332	0.1339	0.0644	0.0047	0.0035	0.0054	0.0049	0.0042	0.0118	0.1676	0.004	0.0058	0.0057	0.0917	0.0073	0.0051	0.0035	0.004	0.1335	0.0949	0.0044	0.0085	0.0055	0.0298	0.0074	0.0055	0.1794
21	rs73196350	18068575	NA	NA	NA	NA	0.0958480454558772	0.0255588208873387	0.1338	0.0644	0.0048	0.0036	0.0054	0.0049	0.0042	0.0118	0.1675	0.004	0.0058	0.0057	0.0918	0.0073	0.0051	0.0034	0.004	0.1335	0.0949	0.0044	0.0085	0.0055	0.0298	0.0074	0.0055	0.1794
21	rs12627504	18074417	NA	NA	NA	NA	0.101830405160165	0.0250229323162157	0.1337	0.0643	0.0049	0.0036	0.0054	0.0049	0.0041	0.0118	0.1674	0.004	0.0058	0.0057	0.092	0.0073	0.0051	0.0034	0.004	0.1335	0.0949	0.0044	0.0084	0.0055	0.0299	0.0074	0.0056	0.1794
21	rs79857950	18078013	NA	NA	NA	NA	0.0960488305424393	0.0260547753255892	0.1336	0.0642	0.005	0.0036	0.0054	0.0049	0.0041	0.0118	0.1674	0.004	0.0058	0.0058	0.092	0.0073	0.0051	0.0034	0.004	0.1335	0.095	0.0043	0.0084	0.0055	0.0298	0.0074	0.0056	0.1794
21	rs78414392	18080579	NA	NA	NA	NA	0.0959484049895565	0.0292201243966722	0.1335	0.0641	0.0051	0.0036	0.0054	0.0049	0.0041	0.0118	0.1673	0.004	0.0057	0.0059	0.0921	0.0073	0.0051	0.0034	0.004	0.1334	0.0951	0.0043	0.0083	0.0055	0.0299	0.0075	0.0055	0.1796
21	rs2823990	18081151	NA	NA	NA	NA	0.093311154073191	0.0326045839394809	0.1335	0.0641	0.0051	0.0036	0.0054	0.0048	0.0041	0.0118	0.1673	0.004	0.0057	0.0059	0.0921	0.0073	0.0051	0.0034	0.0039	0.1334	0.0952	0.0043	0.0082	0.0055	0.0299	0.0075	0.0055	0.1796
21	rs2254505	18084285	NA	NA	NA	NA	0.105571623482515	0.0360013524982591	0.1332	0.0641	0.0053	0.0035	0.0055	0.0048	0.004	0.0117	0.1669	0.004	0.0057	0.0062	0.0923	0.0074	0.0052	0.0033	0.0038	0.133	0.0952	0.0043	0.008	0.0055	0.0301	0.0075	0.0057	0.1799
21	rs10048868	18089974	NA	NA	NA	NA	0.0922055414352884	0.0409905139367434	0.1339	0.0642	0.0054	0.0035	0.0055	0.0047	0.0039	0.0117	0.1662	0.004	0.0057	0.0062	0.0921	0.0076	0.0052	0.0032	0.0038	0.1332	0.0951	0.0043	0.0078	0.0055	0.0303	0.0076	0.0058	0.1795
21	rs2823997	18091248	NA	NA	NA	NA	0.0806787863672194	0.0349557516974233	0.1342	0.0644	0.0054	0.0035	0.0054	0.0047	0.0038	0.0117	0.1665	0.004	0.0057	0.0062	0.092	0.0076	0.0052	0.0032	0.0039	0.1331	0.0952	0.0043	0.0073	0.0054	0.0303	0.0076	0.0058	0.1795
21	rs77847295	18097194	NA	NA	NA	NA	0.0851627371833776	0.0289815871108716	0.1339	0.0638	0.0057	0.0036	0.0054	0.005	0.0044	0.0123	0.166	0.004	0.0058	0.0063	0.092	0.0077	0.0053	0.0033	0.0043	0.1312	0.0951	0.0042	0.0069	0.0053	0.0299	0.0074	0.0067	0.1805
21	rs7280776	18097487	NA	NA	NA	NA	0.0811066760205563	0.0257386459897854	0.1338	0.0638	0.0057	0.0036	0.0054	0.0051	0.0044	0.0124	0.1659	0.004	0.0058	0.0064	0.092	0.0077	0.0053	0.0033	0.0043	0.1309	0.0951	0.0042	0.0068	0.0053	0.0299	0.0074	0.0068	0.1807
21	rs75880669	18101068	NA	NA	NA	NA	0.0460535403047473	0.0340267784546026	0.133	0.0633	0.006	0.0036	0.0052	0.005	0.0043	0.0127	0.165	0.0042	0.0058	0.0066	0.0921	0.0078	0.0055	0.0032	0.0043	0.1311	0.0953	0.0042	0.0068	0.0054	0.0297	0.0073	0.0069	0.1817
21	rs73198262	18112371	NA	NA	NA	NA	0.0481015125758639	0.0928891291361596	0.1309	0.0621	0.0067	0.0037	0.0049	0.0048	0.004	0.0135	0.1625	0.0044	0.0059	0.0073	0.0924	0.0081	0.006	0.0031	0.0041	0.1316	0.0957	0.0042	0.0066	0.0056	0.0291	0.0071	0.0072	0.1842
21	rs2824009	18113191	NA	NA	NA	NA	0.0440204499030135	0.109861296652405	0.1309	0.0621	0.0067	0.0037	0.0049	0.0048	0.004	0.0135	0.1625	0.0045	0.0059	0.0073	0.0924	0.0082	0.006	0.0031	0.0041	0.1316	0.0957	0.0042	0.0067	0.0056	0.0291	0.0072	0.0073	0.1844
21	rs77026241	18115979	NA	NA	NA	NA	0.0416713374841976	0.129335498023477	0.1308	0.062	0.0067	0.0037	0.0049	0.0048	0.004	0.0135	0.1627	0.0045	0.0059	0.0074	0.0923	0.0082	0.006	0.0031	0.0041	0.1316	0.0956	0.0042	0.0067	0.0055	0.0291	0.0072	0.0073	0.1843
21	rs2824013	18116223	NA	NA	NA	NA	0.0412379515933144	0.13194296061607	0.1308	0.062	0.0067	0.0037	0.0049	0.0048	0.004	0.0135	0.1626	0.0045	0.0059	0.0074	0.0923	0.0082	0.006	0.0031	0.0041	0.1316	0.0956	0.0042	0.0067	0.0055	0.0291	0.0072	0.0073	0.1843
21	rs13048621	18120464	NA	NA	NA	NA	0.0401680400956331	0.137581629944986	0.1309	0.0621	0.0067	0.0037	0.0049	0.0048	0.004	0.0134	0.1625	0.0045	0.0059	0.0073	0.0924	0.0082	0.006	0.0032	0.0042	0.1317	0.0955	0.0042	0.0067	0.0055	0.0292	0.0072	0.0073	0.1841
21	rs116188377	18120864	NA	NA	NA	NA	0.0408934771282009	0.121105112509789	0.1308	0.0621	0.0067	0.0037	0.0049	0.0048	0.004	0.0135	0.1625	0.0045	0.0059	0.0073	0.0924	0.0082	0.006	0.0032	0.0042	0.1317	0.0955	0.0042	0.0067	0.0055	0.0292	0.0071	0.0074	0.1841
21	rs117231331	18136417	NA	NA	NA	NA	0.040593687070074	0.115989665167208	0.1309	0.062	0.0067	0.0038	0.0049	0.0049	0.004	0.0135	0.1623	0.0045	0.0059	0.0073	0.0925	0.0082	0.006	0.0032	0.0042	0.1315	0.0954	0.0043	0.0067	0.0054	0.0292	0.0072	0.0074	0.1841
21	rs10482884	18138050	NA	NA	NA	NA	0.0338452362905799	0.117109623517127	0.1309	0.062	0.0066	0.0038	0.0049	0.005	0.004	0.0135	0.1621	0.0045	0.0059	0.0073	0.0925	0.0082	0.006	0.0032	0.0042	0.1315	0.0956	0.0043	0.0067	0.0054	0.0292	0.0072	0.0073	0.1841
21	rs2824035	18142335	NA	NA	NA	NA	0.0335448464613598	0.128083639446041	0.1309	0.062	0.0066	0.0038	0.0049	0.005	0.004	0.0136	0.162	0.0046	0.0059	0.0073	0.0926	0.0082	0.006	0.0033	0.0042	0.1313	0.0955	0.0043	0.0067	0.0054	0.0292	0.0072	0.0073	0.1842
21	rs117225629	18145697	NA	NA	NA	NA	0.0327161207229661	0.0966266183273808	0.131	0.062	0.0066	0.0038	0.0049	0.005	0.004	0.0137	0.162	0.0046	0.0059	0.0073	0.0926	0.0082	0.006	0.0033	0.0042	0.1312	0.0954	0.0043	0.0067	0.0054	0.0292	0.0072	0.0072	0.1842
21	rs76607285	18146012	NA	NA	NA	NA	0.0326671022460737	0.0979121601905018	0.131	0.062	0.0066	0.0038	0.0049	0.005	0.004	0.0137	0.162	0.0046	0.0059	0.0073	0.0926	0.0082	0.006	0.0033	0.0042	0.1312	0.0954	0.0043	0.0067	0.0054	0.0292	0.0072	0.0072	0.1842
21	rs79133317	18146570	NA	NA	NA	NA	0.0323862430660248	0.0950290950788296	0.1309	0.062	0.0066	0.0038	0.0049	0.005	0.004	0.0137	0.1622	0.0046	0.0059	0.0073	0.0925	0.0082	0.006	0.0033	0.0042	0.1312	0.0954	0.0043	0.0067	0.0054	0.0292	0.0072	0.0072	0.1841
21	rs76428669	18169975	NA	NA	NA	NA	0.0306427387949444	0.102217816294726	0.1314	0.0617	0.0068	0.0038	0.0048	0.005	0.0038	0.0137	0.1627	0.0045	0.0059	0.0073	0.0929	0.0082	0.0062	0.0033	0.0043	0.1313	0.0951	0.0043	0.0068	0.0054	0.029	0.0072	0.0069	0.184
21	rs2205285	18170787	NA	NA	NA	NA	0.0304091553657154	0.11112755530908	0.1315	0.0617	0.0068	0.0038	0.0048	0.0049	0.0038	0.0137	0.1628	0.0045	0.0059	0.0073	0.0929	0.0081	0.0062	0.0033	0.0044	0.1313	0.095	0.0043	0.0068	0.0054	0.029	0.0072	0.0068	0.184
21	rs34810597	18179091	NA	NA	NA	NA	0.0246367541111684	0.119101046523884	0.1316	0.0616	0.0067	0.0037	0.0048	0.0049	0.0038	0.0137	0.163	0.0045	0.006	0.0072	0.0931	0.0082	0.0062	0.0033	0.0044	0.1314	0.095	0.0042	0.0068	0.0054	0.029	0.0072	0.0067	0.184
21	rs2824061	18183153	NA	NA	NA	NA	0.0226599062465266	0.131852727870306	0.1316	0.0615	0.0067	0.0038	0.0048	0.0049	0.0038	0.0137	0.163	0.0045	0.006	0.0072	0.0931	0.0082	0.0063	0.0033	0.0044	0.1314	0.095	0.0042	0.0068	0.0054	0.029	0.0072	0.0066	0.184
21	rs78348873	18187364	NA	NA	NA	NA	0.0214645954276447	0.113165088611038	0.1317	0.0615	0.0066	0.0038	0.0048	0.005	0.0038	0.0137	0.1632	0.0045	0.006	0.0072	0.0932	0.0081	0.0063	0.0033	0.0044	0.1313	0.0948	0.0042	0.0067	0.0054	0.029	0.0072	0.0066	0.184
21	rs2824065	18187408	NA	NA	NA	NA	0.0214192020752276	0.113762026395592	0.1317	0.0615	0.0066	0.0038	0.0048	0.005	0.0038	0.0137	0.1632	0.0045	0.006	0.0072	0.0932	0.0081	0.0063	0.0033	0.0044	0.1313	0.0948	0.0042	0.0067	0.0054	0.029	0.0072	0.0066	0.184
21	rs78899386	18189825	NA	NA	NA	NA	0.0200547947069748	0.0974293009109307	0.1317	0.0616	0.0066	0.0038	0.0048	0.0049	0.0038	0.0137	0.1633	0.0044	0.0061	0.0072	0.0933	0.0081	0.0062	0.0033	0.0044	0.1313	0.0946	0.0042	0.0068	0.0054	0.0289	0.0071	0.0065	0.1838
21	rs78966367	18201372	NA	NA	NA	NA	0.00898344814496023	0.0934420856303372	0.1321	0.0623	0.0065	0.0039	0.0047	0.0048	0.004	0.0139	0.1636	0.0044	0.0062	0.0071	0.0935	0.0082	0.0062	0.0033	0.0045	0.1313	0.0941	0.0042	0.0068	0.0054	0.0288	0.0071	0.0062	0.1831
21	rs2824066	18201970	NA	NA	NA	NA	0.00875717843464435	0.0936794640491989	0.1321	0.0623	0.0065	0.0039	0.0047	0.0048	0.004	0.0139	0.1636	0.0044	0.0062	0.0071	0.0935	0.0082	0.0062	0.0033	0.0045	0.1313	0.0941	0.0042	0.0068	0.0054	0.0288	0.0071	0.0062	0.1831
21	rs882288	18203166	NA	NA	NA	NA	0.00875717843464435	0.0924949556582326	0.1321	0.0623	0.0065	0.0039	0.0047	0.0048	0.004	0.0139	0.1636	0.0044	0.0062	0.0071	0.0935	0.0082	0.0062	0.0033	0.0045	0.1313	0.0941	0.0042	0.0068	0.0054	0.0288	0.0071	0.0061	0.1831
21	rs9981518	18208052	NA	NA	NA	NA	0.00925788728448364	0.097027633773626	0.1321	0.0624	0.0065	0.0039	0.0046	0.0048	0.004	0.0138	0.1637	0.0044	0.0062	0.0072	0.0936	0.0082	0.0062	0.0033	0.0044	0.1314	0.094	0.0042	0.0069	0.0054	0.0288	0.0071	0.0061	0.183
21	rs117799032	18211592	NA	NA	NA	NA	0.00835815671018763	0.0867394334356721	0.1322	0.0624	0.0063	0.004	0.0046	0.0048	0.004	0.0139	0.1636	0.0044	0.0062	0.0072	0.0937	0.0082	0.0062	0.0033	0.0044	0.1313	0.094	0.0041	0.0069	0.0054	0.0287	0.0071	0.006	0.183
21	rs76351966	18214911	NA	NA	NA	NA	0.00677947917439222	0.0810582822074278	0.1322	0.0625	0.0063	0.004	0.0046	0.0048	0.004	0.0139	0.1635	0.0044	0.0062	0.0071	0.0939	0.0082	0.0061	0.0033	0.0044	0.1313	0.0941	0.0041	0.0069	0.0054	0.0286	0.0071	0.006	0.1831
21	rs13049590	18216920	NA	NA	NA	NA	0.0062765623903774	0.0801637675784237	0.1322	0.0625	0.0062	0.004	0.0046	0.0048	0.004	0.0139	0.1635	0.0044	0.0062	0.0071	0.0939	0.0082	0.0061	0.0034	0.0044	0.1312	0.0941	0.0041	0.0069	0.0054	0.0286	0.0071	0.006	0.1831
21	rs2824092	18219698	NA	NA	NA	NA	0.00614745637459416	0.0795696654888375	0.1324	0.0625	0.0063	0.004	0.0046	0.0048	0.0041	0.0139	0.1634	0.0044	0.0062	0.0071	0.0941	0.0082	0.0061	0.0033	0.0044	0.1313	0.094	0.0041	0.0069	0.0054	0.0285	0.0071	0.006	0.183
21	rs9980741	18221647	NA	NA	NA	NA	0.00756007621960556	0.032504069343365	0.1319	0.0627	0.0058	0.0044	0.0051	0.005	0.0039	0.0135	0.1642	0.0043	0.0062	0.0068	0.0951	0.0083	0.0059	0.0032	0.0047	0.1313	0.0931	0.0044	0.0071	0.0051	0.028	0.0066	0.0057	0.1837
21	rs2824096	18224738	NA	NA	NA	NA	0.0479896958744767	0.0209314623950504	0.1316	0.0636	0.0052	0.0047	0.0054	0.0055	0.0037	0.0132	0.165	0.0041	0.0062	0.0065	0.0945	0.0082	0.0058	0.0031	0.0049	0.1321	0.0925	0.0046	0.007	0.0047	0.0277	0.0062	0.0054	0.1845
21	rs364982	18226195	NA	NA	NA	NA	0.0482295187645518	0.0205659017724274	0.1316	0.0637	0.0052	0.0047	0.0054	0.0055	0.0037	0.0132	0.165	0.0041	0.0062	0.0065	0.0945	0.0082	0.0058	0.0031	0.0048	0.1321	0.0925	0.0046	0.007	0.0047	0.0277	0.0062	0.0054	0.1845
21	rs117484591	18227964	NA	NA	NA	NA	0.0527537369706673	0.0240544915605297	0.1316	0.0638	0.0052	0.0047	0.0054	0.0054	0.0037	0.0132	0.1651	0.0041	0.0062	0.0065	0.0944	0.0082	0.0058	0.0031	0.0049	0.1319	0.0925	0.0046	0.007	0.0047	0.0276	0.0062	0.0054	0.1846
21	rs62222262	18236960	NA	NA	NA	NA	0.0627891265001727	0.0284600247675554	0.1318	0.0641	0.005	0.0047	0.0054	0.0054	0.0036	0.0132	0.1652	0.004	0.0061	0.0065	0.0945	0.0082	0.0058	0.0031	0.0048	0.1315	0.0926	0.0047	0.007	0.0046	0.0276	0.006	0.0054	0.1849
21	rs79692361	18248184	NA	NA	NA	NA	0.0632678324642541	0.021838138548968	0.132	0.0643	0.0049	0.0047	0.0054	0.0054	0.0035	0.0133	0.1654	0.0039	0.0061	0.0065	0.0946	0.0082	0.0057	0.0032	0.0047	0.1312	0.0927	0.0047	0.007	0.0046	0.0276	0.0058	0.0054	0.1852
21	rs75109574	18250520	NA	NA	NA	NA	0.0670244750583122	0.0193306592881804	0.1321	0.0643	0.0048	0.0048	0.0054	0.0054	0.0035	0.0133	0.1653	0.0039	0.0061	0.0065	0.0946	0.0082	0.0057	0.0031	0.0048	0.1312	0.0927	0.0047	0.007	0.0046	0.0276	0.0058	0.0053	0.1852
21	rs118183318	18260972	NA	NA	NA	NA	0.0637875273987699	0.0158140810574749	0.1324	0.0645	0.0048	0.0047	0.0054	0.0054	0.0035	0.0133	0.1653	0.0039	0.006	0.0065	0.0949	0.0083	0.0056	0.0031	0.0047	0.1311	0.0929	0.0048	0.007	0.0045	0.0276	0.0057	0.0053	0.185
21	rs388636	18261286	NA	NA	NA	NA	0.07028480509991	0.0145596199269337	0.1324	0.0645	0.0047	0.0047	0.0055	0.0054	0.0035	0.0133	0.1653	0.0039	0.006	0.0065	0.0949	0.0083	0.0056	0.0031	0.0047	0.1311	0.0929	0.0048	0.007	0.0045	0.0276	0.0057	0.0053	0.1849
21	rs364497	18261527	NA	NA	NA	NA	0.0800732276302045	0.0146964572522112	0.1324	0.0645	0.0047	0.0047	0.0055	0.0055	0.0035	0.0133	0.1653	0.0039	0.006	0.0065	0.0949	0.0084	0.0055	0.0031	0.0048	0.131	0.0929	0.0048	0.0069	0.0045	0.0276	0.0057	0.0053	0.1849
21	rs74450405	18262773	NA	NA	NA	NA	0.0852791551054111	0.0158852823013063	0.1324	0.0645	0.0047	0.0047	0.0055	0.0055	0.0035	0.0133	0.1652	0.0039	0.006	0.0065	0.095	0.0084	0.0055	0.0031	0.0049	0.1307	0.0929	0.0048	0.007	0.0045	0.0276	0.0057	0.0053	0.1849
21	rs74490422	18271423	NA	NA	NA	NA	0.0578973888457718	0.0185534930673427	0.1319	0.0643	0.0046	0.0047	0.0057	0.0056	0.0037	0.0135	0.1652	0.004	0.0061	0.0065	0.0957	0.0085	0.0057	0.0033	0.0049	0.1302	0.0925	0.0051	0.0071	0.0046	0.0276	0.0056	0.0052	0.1842
21	rs379518	18271587	NA	NA	NA	NA	0.0560704837899139	0.0174543109489232	0.1319	0.0643	0.0046	0.0047	0.0057	0.0056	0.0037	0.0135	0.1652	0.004	0.0061	0.0065	0.0957	0.0085	0.0057	0.0034	0.0049	0.1302	0.0925	0.0051	0.0071	0.0046	0.0276	0.0056	0.0052	0.1842
21	rs4818295	18275031	NA	NA	NA	NA	0.0646209738400045	0.0245804780415824	0.1318	0.0646	0.0044	0.0048	0.0057	0.0056	0.0037	0.0136	0.1652	0.0041	0.0059	0.0065	0.0959	0.0086	0.0056	0.0034	0.0049	0.13	0.0923	0.0051	0.0072	0.0046	0.0276	0.0055	0.0052	0.1842
21	rs112490582	18275118	NA	NA	NA	NA	0.065206665427184	0.0268301042016976	0.1318	0.0646	0.0044	0.0048	0.0057	0.0056	0.0037	0.0136	0.1652	0.0041	0.0059	0.0065	0.0959	0.0086	0.0056	0.0034	0.0049	0.13	0.0923	0.0051	0.0072	0.0046	0.0276	0.0055	0.0052	0.1842
21	rs2824114	18282137	NA	NA	NA	NA	0.0668054025926087	0.027106308487739	0.1316	0.0647	0.0042	0.0049	0.0058	0.0056	0.0037	0.0139	0.1652	0.0041	0.0059	0.0064	0.096	0.0087	0.0056	0.0034	0.0049	0.1297	0.0923	0.0052	0.0072	0.0045	0.0276	0.0054	0.0052	0.1842
21	rs4816743	18282957	NA	NA	NA	NA	0.0696491730652943	0.0268760456943843	0.1314	0.0648	0.0042	0.0049	0.0058	0.0056	0.0037	0.014	0.1649	0.0041	0.0059	0.0064	0.0958	0.0088	0.0056	0.0034	0.0049	0.1296	0.0925	0.0052	0.0072	0.0045	0.0276	0.0054	0.0052	0.1842
21	rs2824119	18285057	NA	NA	NA	NA	0.0552242204588166	0.0340780870354446	0.13	0.0654	0.0042	0.0051	0.0063	0.0057	0.0038	0.0152	0.1634	0.0042	0.0061	0.0062	0.0949	0.0098	0.0056	0.0035	0.005	0.1287	0.0932	0.0054	0.0075	0.0046	0.0276	0.0052	0.0056	0.1841
21	rs2824133	18292297	NA	NA	NA	NA	0.0862610700281991	0.0636151556926606	0.1287	0.0637	0.0042	0.0051	0.007	0.0059	0.0041	0.0168	0.1629	0.0045	0.0067	0.006	0.0954	0.0104	0.0057	0.0036	0.005	0.1265	0.0919	0.0056	0.0081	0.0052	0.0279	0.0053	0.0059	0.1839
21	rs2824140	18297166	NA	NA	NA	NA	0.0724238220316892	0.0882031228215263	0.1272	0.0635	0.0041	0.0051	0.007	0.006	0.0042	0.0169	0.1629	0.0046	0.0068	0.0059	0.0955	0.0105	0.0057	0.0038	0.005	0.1264	0.0933	0.0056	0.0082	0.0052	0.028	0.0052	0.006	0.1834
21	rs4589846	18297514	NA	NA	NA	NA	0.073012520390987	0.0930469842341008	0.1272	0.0635	0.0041	0.0051	0.007	0.006	0.0042	0.0169	0.1629	0.0046	0.0068	0.0059	0.0957	0.0105	0.0057	0.0038	0.005	0.1264	0.0934	0.0056	0.0082	0.0052	0.028	0.0052	0.0061	0.1834
21	rs112308695	18297682	NA	NA	NA	NA	0.0728650558699525	0.0875085750450613	0.1272	0.0635	0.0041	0.0051	0.0071	0.006	0.0042	0.017	0.1629	0.0046	0.0068	0.0058	0.0956	0.0105	0.0057	0.0038	0.005	0.1264	0.0934	0.0056	0.0082	0.0052	0.028	0.0052	0.0061	0.1834
21	rs7282020	18304035	NA	NA	NA	NA	0.0962247341469918	0.0739440968086657	0.1267	0.0639	0.004	0.0051	0.0076	0.0059	0.0042	0.0169	0.1618	0.0046	0.0068	0.0056	0.0954	0.0102	0.0057	0.0038	0.0049	0.1269	0.0939	0.0053	0.0083	0.0053	0.0278	0.0052	0.006	0.1844
21	rs78571694	18310109	NA	NA	NA	NA	0.0443675747175744	0.045505279576202	0.1267	0.0638	0.0039	0.0049	0.0077	0.0055	0.0041	0.0168	0.1613	0.0047	0.0068	0.0055	0.0952	0.0101	0.0056	0.0038	0.0047	0.1285	0.0938	0.0052	0.0082	0.0053	0.0277	0.0053	0.006	0.185
21	rs68132321	18315261	NA	NA	NA	NA	0.0336572736213995	0.0384593419743083	0.1267	0.0638	0.0039	0.0048	0.0077	0.0054	0.004	0.0168	0.1612	0.0047	0.0068	0.0054	0.0951	0.01	0.0056	0.0038	0.0047	0.129	0.0938	0.0052	0.0082	0.0053	0.0276	0.0054	0.0061	0.1852
21	rs9979510	18320324	NA	NA	NA	NA	0.0368462788752607	0.041046344365315	0.1267	0.0638	0.0038	0.0048	0.0078	0.0054	0.004	0.0168	0.1611	0.0048	0.0068	0.0053	0.0951	0.01	0.0056	0.0038	0.0047	0.129	0.0938	0.0052	0.0082	0.0052	0.0276	0.0054	0.0061	0.1854
21	rs79503798	18335008	NA	NA	NA	NA	0.0583147339834342	0.0450967811091947	0.1268	0.0637	0.0038	0.0048	0.0079	0.0054	0.004	0.0168	0.1608	0.0048	0.0067	0.0051	0.0951	0.0098	0.0055	0.0038	0.0047	0.129	0.0938	0.0052	0.0083	0.0053	0.0274	0.0054	0.0059	0.1862
21	rs2824154	18338889	NA	NA	NA	NA	0.0622178379789101	0.0469774772647228	0.1269	0.0636	0.0038	0.0048	0.008	0.0054	0.004	0.0168	0.1608	0.0048	0.0067	0.0051	0.0951	0.0098	0.0055	0.0038	0.0047	0.1289	0.0938	0.0052	0.0083	0.0053	0.0274	0.0054	0.0059	0.1865
21	rs17242089	18340590	NA	NA	NA	NA	0.0586610002498406	0.0462093511636146	0.1269	0.0636	0.0038	0.0048	0.008	0.0054	0.004	0.0168	0.1608	0.0048	0.0067	0.0051	0.0951	0.0098	0.0055	0.0038	0.0047	0.1289	0.0938	0.0052	0.0083	0.0053	0.0274	0.0054	0.0059	0.1866
21	rs8134480	18346367	NA	NA	NA	NA	0.0451592449840348	0.0413260075238987	0.1269	0.0636	0.0038	0.0048	0.0079	0.0052	0.004	0.0168	0.1607	0.0048	0.0067	0.0051	0.0952	0.0098	0.0055	0.0038	0.0047	0.1288	0.0938	0.0052	0.0083	0.0053	0.0274	0.0054	0.0059	0.1869
21	rs9979078	18347660	NA	NA	NA	NA	0.0423858971279311	0.0366354534572784	0.127	0.0637	0.0037	0.0047	0.0078	0.0051	0.0039	0.0171	0.1599	0.0048	0.0066	0.0049	0.0953	0.0096	0.0055	0.0037	0.0046	0.1287	0.0942	0.0053	0.0084	0.0053	0.0268	0.0054	0.006	0.1879
21	rs79719039	18351652	NA	NA	NA	NA	0.0455124530204947	0.0364764556750437	0.1273	0.0638	0.0037	0.0046	0.0079	0.005	0.0039	0.0174	0.1593	0.0048	0.0066	0.0048	0.0955	0.0093	0.0056	0.0037	0.0044	0.1281	0.0944	0.0053	0.0085	0.0053	0.0264	0.0054	0.0061	0.1891
21	rs75761456	18352621	NA	NA	NA	NA	0.0433019927545176	0.0320036463383413	0.1274	0.0639	0.0036	0.0046	0.0079	0.005	0.0039	0.0175	0.1591	0.0048	0.0065	0.0048	0.0955	0.0093	0.0056	0.0037	0.0044	0.1281	0.0944	0.0053	0.0085	0.0053	0.0263	0.0054	0.0061	0.1894
21	rs9974473	18364004	1.28	0.0399545156677779	1.66	0.333131717406117	0.0926713413371399	0.0148339325755074	0.1291	0.0643	0.0035	0.0041	0.008	0.0045	0.0036	0.0181	0.1569	0.0045	0.0063	0.0045	0.0961	0.0091	0.0057	0.0036	0.004	0.1255	0.0952	0.0055	0.0089	0.0055	0.025	0.0054	0.0059	0.1936
21	rs79429124	18364781	1.28	0.0399545156677779	1.67	0.308662716071979	0.0902122248674032	0.0163519484473983	0.129	0.0642	0.0035	0.004	0.008	0.0045	0.0036	0.0181	0.1569	0.0045	0.0063	0.0045	0.0961	0.0091	0.0057	0.0036	0.0039	0.1255	0.0954	0.0055	0.0089	0.0055	0.025	0.0054	0.0059	0.1936
21	rs1474534	18368564	1.28	0.0399545156677779	1.67	0.308662716071979	0.0901398206861835	0.0135537259480222	0.1291	0.0641	0.0035	0.004	0.0081	0.0045	0.0035	0.0179	0.1568	0.0045	0.0063	0.0045	0.096	0.0091	0.0055	0.0036	0.0039	0.1257	0.0954	0.0055	0.0089	0.0055	0.025	0.0054	0.006	0.1939
21	rs9974921	18381340	1.25	0.0655389160366862	1.67	0.308662716071979	0.205887814950364	0.0101189868557896	0.1305	0.0644	0.0035	0.0036	0.008	0.0041	0.0034	0.0182	0.1547	0.0042	0.0058	0.0038	0.0954	0.0091	0.0056	0.0035	0.0038	0.1237	0.095	0.0057	0.0091	0.0058	0.0243	0.0055	0.0061	0.1991
21	rs2248760	18384238	1.25	0.0655389160366862	1.67	0.308662716071979	0.220716969369665	0.00775426394954749	0.1304	0.0644	0.0035	0.0036	0.0081	0.0043	0.0034	0.0183	0.1544	0.0041	0.0058	0.0038	0.0953	0.0091	0.0055	0.0035	0.004	0.1238	0.095	0.0057	0.0091	0.0059	0.0244	0.0056	0.0061	0.1992
21	rs1156173	18385661	1.25	0.0655389160366862	1.67	0.308662716071979	0.246601224335497	0.00659135095787891	0.1303	0.0644	0.0035	0.0036	0.0081	0.0043	0.0034	0.0184	0.1546	0.004	0.0058	0.0038	0.095	0.0091	0.0055	0.0035	0.004	0.1235	0.0949	0.0057	0.0091	0.0059	0.0244	0.0056	0.0061	0.1997
21	rs1319427	18385875	1.25	0.0655389160366862	1.67	0.308662716071979	0.258494756830711	0.00623306115034961	0.1303	0.0644	0.0035	0.0036	0.0081	0.0043	0.0034	0.0184	0.1546	0.004	0.0058	0.0038	0.0951	0.0091	0.0055	0.0035	0.004	0.1233	0.0949	0.0057	0.0091	0.006	0.0243	0.0056	0.0061	0.1998
21	rs9305794	18414153	1.24	0.0764474044013007	1.67	0.308662716071979	0.277888766415094	0.00843729940266157	0.1304	0.0643	0.0035	0.0036	0.0081	0.0043	0.0034	0.0183	0.1537	0.004	0.0058	0.0038	0.0959	0.009	0.0056	0.0035	0.0039	0.1231	0.0948	0.0057	0.0091	0.006	0.0244	0.0055	0.0061	0.2005
21	rs7280623	18422609	1.24	0.0764474044013007	1.67	0.308662716071979	0.321259715516261	0.00958690181164856	0.1315	0.0642	0.0034	0.0035	0.0079	0.0041	0.0031	0.0179	0.1529	0.004	0.0056	0.0036	0.0983	0.0089	0.0057	0.0032	0.0036	0.1228	0.0941	0.0057	0.0091	0.0059	0.0244	0.0055	0.0061	0.2011
21	rs8132107	18425348	1.24	0.0764474044013007	1.66	0.333131717406117	0.314331971400509	0.00736365905494674	0.1322	0.0642	0.0034	0.0034	0.0079	0.004	0.0031	0.0179	0.1517	0.004	0.0056	0.0036	0.0987	0.0089	0.0057	0.0032	0.0036	0.1229	0.0943	0.0057	0.0091	0.0059	0.0244	0.0055	0.0061	0.2011
21	rs13050687	18435973	1.24	0.0764474044013007	1.66	0.333131717406117	0.361308147464461	0.0145255103414137	0.1324	0.0643	0.0034	0.0035	0.0079	0.0041	0.003	0.0178	0.1516	0.0039	0.0058	0.0036	0.0991	0.0088	0.0057	0.0032	0.0038	0.1228	0.0943	0.0057	0.009	0.0059	0.0244	0.0054	0.006	0.2008
21	rs9975554	18436537	1.23	0.0887081089854507	1.66	0.333131717406117	0.358576826478593	0.0126792967297635	0.1324	0.0643	0.0034	0.0035	0.0079	0.0041	0.003	0.0178	0.1516	0.0039	0.0058	0.0036	0.0991	0.0088	0.0057	0.0032	0.0038	0.1228	0.0943	0.0057	0.009	0.0059	0.0244	0.0054	0.006	0.2008
21	rs7278921	18438797	1.23	0.0887081089854507	1.66	0.333131717406117	0.348389772179281	0.0149374574516289	0.1324	0.0643	0.0034	0.0034	0.0079	0.0041	0.003	0.0178	0.1515	0.0039	0.0058	0.0037	0.0991	0.0088	0.0057	0.0032	0.0037	0.1228	0.0944	0.0057	0.009	0.0059	0.0244	0.0054	0.0061	0.2007
21	rs114749664	18439288	1.23	0.0887081089854507	1.66	0.333131717406117	0.349602120646731	0.0162797187862473	0.1324	0.0643	0.0034	0.0034	0.0079	0.0041	0.003	0.0178	0.1516	0.0039	0.0058	0.0037	0.0991	0.0088	0.0057	0.0032	0.0037	0.1228	0.0944	0.0057	0.009	0.0059	0.0244	0.0054	0.0061	0.2007
21	rs7281703	18452225	1.24	0.0764474044013007	1.66	0.333131717406117	0.36994592327539	0.0254691323024984	0.1323	0.0642	0.0034	0.0035	0.0079	0.004	0.0031	0.0177	0.1514	0.0038	0.0058	0.0037	0.0992	0.0087	0.0058	0.0032	0.0038	0.1229	0.0946	0.0055	0.009	0.0059	0.0244	0.0053	0.0061	0.2005
21	rs9981066	18462770	1.2	0.134574322401564	1.66	0.333131717406117	0.189516037892239	0.000546058195794947	0.1385	0.0635	0.0042	0.0036	0.0078	0.0041	0.004	0.0148	0.1492	0.0034	0.0063	0.0039	0.0998	0.0089	0.0057	0.0035	0.0042	0.1223	0.0901	0.0061	0.0095	0.0064	0.0234	0.005	0.007	0.2012
21	rs7275271	18470709	1.2	0.134574322401564	1.66	0.333131717406117	0.185049424132958	0.000266675201841791	0.1383	0.0634	0.0042	0.0036	0.0079	0.0041	0.004	0.0149	0.1493	0.0034	0.0063	0.0039	0.0996	0.0088	0.0057	0.0035	0.0042	0.1223	0.0902	0.0061	0.0095	0.0065	0.0235	0.005	0.007	0.2011
21	rs73200846	18470711	1.2	0.134574322401564	1.65	0.358901199458623	0.188271271954255	0.00028993304918209	0.1384	0.0634	0.0042	0.0036	0.0078	0.0041	0.004	0.0149	0.1493	0.0034	0.0063	0.0039	0.0997	0.0088	0.0057	0.0035	0.0042	0.1222	0.0903	0.0061	0.0095	0.0065	0.0235	0.005	0.007	0.2011
21	rs2824232	18472273	1.2	0.134574322401564	1.65	0.358901199458623	0.192286310182006	0.000314325216551351	0.1384	0.0629	0.0042	0.0036	0.0078	0.0041	0.004	0.0149	0.1495	0.0033	0.0062	0.0039	0.0998	0.0087	0.0057	0.0035	0.0042	0.1224	0.0903	0.0061	0.0095	0.0066	0.0236	0.005	0.007	0.2011
21	rs2824233	18473316	1.2	0.134574322401564	1.66	0.333131717406117	0.19019698230177	0.000314325216551351	0.1384	0.0629	0.0042	0.0036	0.0078	0.0041	0.004	0.0149	0.1494	0.0033	0.0062	0.004	0.0998	0.0087	0.0057	0.0036	0.0042	0.1224	0.0902	0.0061	0.0096	0.0066	0.0235	0.0051	0.007	0.2011
21	rs77674958	18474721	1.2	0.134574322401564	1.66	0.333131717406117	0.189516037892239	0.00043847161869541	0.1384	0.0629	0.0042	0.0036	0.0078	0.0041	0.004	0.0149	0.1494	0.0033	0.0062	0.004	0.0998	0.0087	0.0057	0.0036	0.0042	0.1224	0.0902	0.0061	0.0096	0.0066	0.0235	0.005	0.007	0.2011
21	rs118022720	18476235	1.2	0.134574322401564	1.66	0.333131717406117	0.19023485355025	0.000648295094647511	0.1384	0.0629	0.0042	0.0035	0.0077	0.0042	0.0042	0.0148	0.1494	0.0033	0.0062	0.004	0.0998	0.0087	0.0057	0.0036	0.0042	0.1224	0.0901	0.0061	0.0096	0.0066	0.0235	0.005	0.007	0.2011
21	rs2824236	18490867	1.19	0.153209069243504	1.66	0.333131717406117	0.128802968778831	0.00137253430991809	0.1387	0.0624	0.0041	0.0033	0.0069	0.0043	0.0041	0.0146	0.1497	0.0033	0.006	0.0039	0.1003	0.0083	0.0055	0.0038	0.0044	0.123	0.091	0.0061	0.0093	0.0066	0.0235	0.0049	0.0069	0.2016
21	rs74995334	18491801	1.19	0.153209069243504	1.66	0.333131717406117	0.128351956644567	0.00149111248894585	0.1387	0.0624	0.0041	0.0033	0.0068	0.0042	0.0041	0.0146	0.1496	0.0033	0.006	0.0039	0.1002	0.0083	0.0055	0.0038	0.0044	0.1231	0.091	0.0061	0.0092	0.0066	0.0235	0.0049	0.0069	0.2016
21	rs4818324	18501960	1.19	0.153209069243504	1.66	0.333131717406117	0.124247552244322	0.0019499203450004	0.1387	0.0624	0.0041	0.0033	0.0066	0.0042	0.0041	0.0146	0.1495	0.0032	0.006	0.0038	0.1001	0.0082	0.0056	0.0039	0.0044	0.1235	0.0912	0.0061	0.0092	0.0066	0.0235	0.0049	0.0069	0.2018
21	rs118007024	18515397	1.19	0.153209069243504	1.64	0.38599849551783	0.104086176307743	0.00329174442220662	0.1388	0.062	0.0041	0.0033	0.0061	0.0041	0.004	0.0144	0.1496	0.0033	0.006	0.0037	0.1004	0.0083	0.0056	0.0039	0.0044	0.1243	0.091	0.0062	0.0092	0.0063	0.0234	0.0049	0.0068	0.2024
21	rs2824244	18517780	1.19	0.153209069243504	1.64	0.38599849551783	0.103033149419624	0.00333891531445739	0.1388	0.062	0.0041	0.0033	0.0061	0.0041	0.004	0.0144	0.1496	0.0033	0.006	0.0037	0.1004	0.0083	0.0056	0.0039	0.0044	0.1244	0.091	0.0062	0.0092	0.0063	0.0234	0.0049	0.0068	0.2024
21	rs2226797	18531189	1.19	0.153209069243504	1.64	0.38599849551783	0.107608541242039	0.00381377747685128	0.1388	0.062	0.004	0.0033	0.006	0.0041	0.004	0.0143	0.1495	0.0033	0.006	0.0038	0.1004	0.0083	0.0056	0.0039	0.0044	0.1244	0.0909	0.0062	0.0093	0.0063	0.0234	0.0049	0.0068	0.2025
21	rs2824248	18535680	1.2	0.134574322401564	1.64	0.38599849551783	0.108554723208056	0.00391630693271097	0.1388	0.062	0.0039	0.0033	0.006	0.0041	0.004	0.0143	0.1495	0.0033	0.006	0.0038	0.1004	0.0083	0.0056	0.0039	0.0044	0.1245	0.0909	0.0062	0.0093	0.0063	0.0234	0.0049	0.0067	0.2025
21	rs17276675	18542754	1.2	0.134574322401564	1.64	0.38599849551783	0.118843420175704	0.00437762342012653	0.1388	0.062	0.0038	0.0034	0.0059	0.0041	0.004	0.0143	0.1494	0.0034	0.006	0.0039	0.1005	0.0083	0.0056	0.0039	0.0045	0.1246	0.0908	0.0062	0.0093	0.0063	0.0234	0.0049	0.0067	0.2025
21	rs2824250	18542872	1.2	0.134574322401564	1.64	0.38599849551783	0.120368375814893	0.00480882420452878	0.1388	0.062	0.0037	0.0034	0.0059	0.0041	0.004	0.0143	0.1494	0.0034	0.006	0.0039	0.1005	0.0083	0.0056	0.0039	0.0045	0.1246	0.0908	0.0062	0.0093	0.0063	0.0234	0.0049	0.0067	0.2025
21	rs75225761	18543283	1.19	0.153209069243504	1.65	0.358901199458623	0.118185344035319	0.00508194122265709	0.1387	0.0619	0.0037	0.0034	0.0059	0.0041	0.004	0.0143	0.1494	0.0034	0.006	0.0039	0.1006	0.0083	0.0056	0.0039	0.0045	0.1246	0.0909	0.0062	0.0093	0.0063	0.0234	0.0049	0.0067	0.2026
21	rs2824253	18544139	1.19	0.153209069243504	1.65	0.358901199458623	0.113167930130913	0.005589721542977	0.1385	0.0619	0.0037	0.0034	0.0059	0.0041	0.0041	0.0143	0.1493	0.0033	0.0058	0.0039	0.1008	0.0083	0.0056	0.004	0.0045	0.1246	0.091	0.0062	0.0093	0.0063	0.0235	0.0049	0.0067	0.2026
21	rs117992898	18544296	1.19	0.153209069243504	1.65	0.358901199458623	0.111506746841638	0.00614513830479027	0.1385	0.062	0.0038	0.0034	0.0058	0.0041	0.0041	0.0143	0.1493	0.0033	0.0058	0.0039	0.1008	0.0083	0.0056	0.004	0.0045	0.1246	0.091	0.0062	0.0093	0.0063	0.0235	0.0049	0.0067	0.2025
21	rs2211953	18547354	1.19	0.153209069243504	1.65	0.358901199458623	0.11537826663582	0.0110187519350854	0.1381	0.062	0.0038	0.0034	0.0057	0.0044	0.0043	0.0143	0.1493	0.0031	0.0058	0.0039	0.1009	0.0084	0.0056	0.0042	0.0045	0.1246	0.0912	0.0061	0.0093	0.0063	0.0236	0.0049	0.0069	0.2021
21	rs58178529	18547664	1.19	0.153209069243504	1.65	0.358901199458623	0.115321984252571	0.0115591389873866	0.1381	0.062	0.0038	0.0034	0.0057	0.0044	0.0043	0.0143	0.1494	0.0031	0.0058	0.0039	0.101	0.0084	0.0056	0.0042	0.0045	0.1246	0.0912	0.0061	0.0093	0.0063	0.0236	0.0049	0.0069	0.202
21	rs118086098	18548183	1.19	0.153209069243504	1.66	0.333131717406117	0.11571631519558	0.0114984464347352	0.1381	0.062	0.0038	0.0034	0.0057	0.0044	0.0043	0.0143	0.1494	0.0031	0.0058	0.0039	0.101	0.0084	0.0056	0.0042	0.0045	0.1246	0.0912	0.0061	0.0093	0.0063	0.0236	0.0049	0.0069	0.202
21	rs859179	18558413	1.2	0.134574322401564	1.66	0.333131717406117	0.103216947902537	0.0110187519350854	0.1381	0.0619	0.0038	0.0034	0.0058	0.0043	0.0043	0.0142	0.1492	0.0033	0.0058	0.0038	0.101	0.0086	0.0056	0.0041	0.0045	0.1246	0.0913	0.0061	0.0094	0.0062	0.0237	0.0046	0.007	0.2019
21	rs7283878	18564898	1.2	0.134574322401564	1.66	0.333131717406117	0.114060088372308	0.0117728401288292	0.138	0.062	0.0037	0.0035	0.0058	0.0042	0.0043	0.0141	0.1491	0.0032	0.0058	0.0037	0.1011	0.0087	0.0056	0.0041	0.0045	0.1247	0.0914	0.0061	0.0095	0.0062	0.0238	0.0046	0.007	0.2018
21	rs1501810	18573289	1.2	0.134574322401564	1.66	0.333131717406117	0.116875898650772	0.0124573857972826	0.138	0.062	0.0037	0.0035	0.0059	0.0042	0.0043	0.0141	0.1491	0.0032	0.0058	0.0037	0.1011	0.0087	0.0056	0.0041	0.0045	0.1247	0.0914	0.0061	0.0095	0.0062	0.0238	0.0046	0.007	0.2018
21	rs117138169	18574904	1.2	0.134574322401564	1.66	0.333131717406117	0.117700377141321	0.0116810107217955	0.1379	0.0619	0.0037	0.0035	0.0059	0.0042	0.0043	0.0141	0.1491	0.0032	0.0058	0.0037	0.1011	0.0087	0.0056	0.0041	0.0045	0.1247	0.0914	0.0061	0.0095	0.0062	0.024	0.0046	0.007	0.2017
21	rs75226764	18582160	1.2	0.134574322401564	1.66	0.333131717406117	0.119044148220777	0.010841548984753	0.1379	0.0619	0.0037	0.0035	0.0059	0.0041	0.0043	0.0142	0.1491	0.0032	0.0058	0.0037	0.1011	0.0088	0.0056	0.0041	0.0044	0.1247	0.0914	0.0061	0.0095	0.0062	0.024	0.0047	0.007	0.2016
21	rs172136	18583626	1.2	0.134574322401564	1.66	0.333131717406117	0.117785870790606	0.0105204829500644	0.1379	0.0619	0.0037	0.0034	0.0059	0.0041	0.0043	0.0142	0.1491	0.0032	0.0057	0.0037	0.1011	0.0088	0.0056	0.0041	0.0044	0.1247	0.0914	0.0061	0.0095	0.0062	0.0241	0.0047	0.007	0.2016
21	rs75958703	18587290	1.2	0.134574322401564	1.66	0.333131717406117	0.114115991440124	0.00917726755517757	0.1379	0.0619	0.0037	0.0034	0.0058	0.0041	0.0043	0.0142	0.1491	0.0032	0.0056	0.0037	0.1013	0.0088	0.0056	0.004	0.0044	0.1248	0.0914	0.0061	0.0095	0.0062	0.024	0.0047	0.0069	0.2016
21	rs6517746	18589966	1.2	0.134574322401564	1.66	0.333131717406117	0.113725023757858	0.00890930020209289	0.1379	0.0619	0.0037	0.0034	0.0058	0.0041	0.0043	0.0141	0.1491	0.0032	0.0056	0.0037	0.1013	0.0088	0.0056	0.004	0.0044	0.1248	0.0914	0.0061	0.0095	0.0063	0.024	0.0047	0.0069	0.2016
21	rs117483278	18597853	1.2	0.134574322401564	1.66	0.333131717406117	0.113780825746336	0.00896256560541821	0.1379	0.0619	0.0037	0.0034	0.0058	0.0041	0.0043	0.0142	0.1492	0.0032	0.0056	0.0036	0.1013	0.0088	0.0056	0.004	0.0044	0.1248	0.0915	0.0061	0.0095	0.0063	0.024	0.0047	0.0069	0.2016
21	rs117793802	18621625	1.19	0.153209069243504	1.66	0.333131717406117	0.101492094465126	0.0154956374551599	0.1374	0.062	0.0039	0.0033	0.0054	0.0038	0.0045	0.015	0.1495	0.0033	0.0054	0.0033	0.1	0.009	0.0052	0.0038	0.004	0.1257	0.0935	0.0061	0.0099	0.0063	0.0233	0.0048	0.0071	0.201
21	rs17276766	18625355	1.19	0.153209069243504	1.66	0.333131717406117	0.10597173423824	0.015566125073481	0.1373	0.062	0.0039	0.0033	0.0054	0.0037	0.0046	0.0151	0.1495	0.0033	0.0053	0.0033	0.0998	0.009	0.0051	0.0037	0.0039	0.1259	0.0939	0.0062	0.01	0.0063	0.0232	0.0048	0.0071	0.2009
21	rs73200787	18626904	1.19	0.153209069243504	1.65	0.358901199458623	0.104086176307743	0.0151107951997655	0.1373	0.062	0.0039	0.0032	0.0054	0.0037	0.0045	0.0152	0.1497	0.0033	0.0053	0.0033	0.0997	0.009	0.0051	0.0037	0.0039	0.1259	0.094	0.0062	0.01	0.0063	0.0232	0.0048	0.0071	0.2008
21	rs704567	18628358	1.19	0.153209069243504	1.65	0.358901199458623	0.100636459990074	0.0154604531783686	0.1372	0.062	0.0039	0.0033	0.0054	0.0037	0.0045	0.0152	0.1498	0.0033	0.0053	0.0033	0.0995	0.009	0.005	0.0037	0.0039	0.126	0.0943	0.0062	0.01	0.0063	0.0232	0.0048	0.0071	0.2007
21	rs79692640	18630762	1.19	0.153209069243504	1.66	0.333131717406117	0.101830405160165	0.0163158138668585	0.1372	0.062	0.0039	0.0033	0.0053	0.0037	0.0045	0.0152	0.1498	0.0033	0.0053	0.0033	0.0995	0.009	0.005	0.0037	0.0039	0.126	0.0943	0.0062	0.01	0.0063	0.0232	0.0048	0.0071	0.2006
21	rs202856	18632299	1.19	0.153209069243504	1.66	0.333131717406117	0.0970314414263743	0.0147651151954679	0.1372	0.062	0.004	0.0033	0.0053	0.0037	0.0045	0.0151	0.1499	0.0033	0.0053	0.0033	0.0995	0.009	0.005	0.0037	0.0039	0.1261	0.0943	0.0062	0.01	0.0063	0.0231	0.0048	0.0071	0.2006
21	rs1501813	18632671	1.19	0.153209069243504	1.66	0.333131717406117	0.0931878974587547	0.015672154040168	0.1366	0.0621	0.004	0.0032	0.0053	0.0036	0.0045	0.0152	0.1501	0.0033	0.0053	0.0032	0.0995	0.009	0.005	0.0037	0.0039	0.1262	0.0944	0.0063	0.01	0.0063	0.0231	0.0048	0.007	0.2007
21	rs17210850	18637686	1.18	0.173671271070618	1.66	0.333131717406117	0.0501115570959364	0.0209314623950504	0.1384	0.0609	0.0041	0.0031	0.0048	0.0033	0.0043	0.0156	0.1506	0.0037	0.0052	0.0034	0.0971	0.0087	0.0048	0.0035	0.0036	0.1291	0.0938	0.006	0.0102	0.0061	0.0232	0.0049	0.0061	0.202
21	rs117153858	18643607	1.18	0.173671271070618	1.65	0.358901199458623	0.0423126014068202	0.0337707680328617	0.1391	0.0605	0.0042	0.0029	0.0044	0.003	0.0037	0.0156	0.1517	0.0037	0.0051	0.0033	0.0963	0.0084	0.0047	0.0033	0.0034	0.1312	0.0937	0.0059	0.0103	0.0059	0.0231	0.0049	0.0055	0.2028
21	rs7282371	18650150	1.18	0.173671271070618	1.65	0.358901199458623	0.0412523477537079	0.0280365926626037	0.1391	0.0605	0.0042	0.0029	0.0044	0.003	0.0037	0.0156	0.1517	0.0037	0.0051	0.0033	0.0963	0.0084	0.0047	0.0033	0.0034	0.1312	0.0937	0.0059	0.0103	0.0059	0.0231	0.0049	0.0055	0.2028
21	rs8131785	18662318	1.18	0.173671271070618	1.65	0.358901199458623	0.0341096127155011	0.0244924375674286	0.1391	0.0604	0.0042	0.0029	0.0044	0.003	0.0036	0.0156	0.152	0.0037	0.0051	0.0033	0.0965	0.0084	0.0047	0.0033	0.0033	0.1311	0.0936	0.0059	0.0103	0.0059	0.0232	0.0048	0.0055	0.2028
21	rs117612644	18675601	1.18	0.173671271070618	1.65	0.358901199458623	0.0361581830674801	0.0287439639838225	0.139	0.0604	0.0042	0.0029	0.0044	0.003	0.0035	0.0156	0.152	0.0037	0.0051	0.0033	0.0962	0.0084	0.0047	0.0033	0.0033	0.1315	0.0935	0.0058	0.0103	0.0059	0.0231	0.0048	0.0055	0.203
21	rs13046728	18698598	1.17	0.196050020118376	1.65	0.358901199458623	0.0401115200276149	0.0262362397624773	0.1389	0.0602	0.0041	0.0028	0.0044	0.0029	0.0034	0.0157	0.1521	0.0039	0.0053	0.0032	0.0949	0.0083	0.0046	0.0031	0.0031	0.133	0.0932	0.0056	0.0104	0.0057	0.0229	0.0049	0.0054	0.2045
21	rs28692773	18698846	1.17	0.196050020118376	1.64	0.38599849551783	0.0391868226266934	0.0257386459897854	0.1389	0.0602	0.0041	0.0028	0.0044	0.0029	0.0034	0.0158	0.1521	0.0039	0.0053	0.0032	0.0949	0.0083	0.0046	0.0031	0.0031	0.1331	0.0932	0.0056	0.0104	0.0057	0.0229	0.0049	0.0054	0.2046
21	rs2824278	18710371	1.16	0.220431575918666	1.64	0.38599849551783	0.0538845609989589	0.0265095516250392	0.1383	0.0601	0.0043	0.0024	0.0043	0.0026	0.003	0.0155	0.1515	0.0042	0.0057	0.0029	0.0931	0.0086	0.0042	0.0028	0.0028	0.1375	0.0928	0.0054	0.0103	0.005	0.0232	0.0049	0.0053	0.2062
21	rs73192877	18719994	1.15	0.246899131395369	1.64	0.38599849551783	0.062293810913501	0.0392767337028858	0.1384	0.06	0.0044	0.0023	0.0042	0.0025	0.0029	0.0157	0.1518	0.0042	0.0057	0.0029	0.093	0.0086	0.0042	0.0026	0.0028	0.1379	0.0927	0.0055	0.0103	0.0048	0.023	0.0048	0.0052	0.2063
21	rs62239991	18722651	1.15	0.246899131395369	1.64	0.38599849551783	0.0575000508079335	0.0319538013725012	0.1384	0.06	0.0044	0.0022	0.0042	0.0025	0.0029	0.0157	0.1518	0.0042	0.0058	0.0029	0.0929	0.0086	0.0042	0.0026	0.0028	0.138	0.0927	0.0055	0.0102	0.0048	0.023	0.0048	0.0052	0.2063
21	rs77774613	18724057	1.15	0.246899131395369	1.64	0.38599849551783	0.0601524870157528	0.0365824192326618	0.1384	0.06	0.0043	0.0021	0.0042	0.0025	0.0029	0.0159	0.1518	0.0042	0.0058	0.0029	0.093	0.0086	0.0042	0.0026	0.0028	0.1381	0.0927	0.0055	0.0102	0.0048	0.023	0.0048	0.0052	0.2063
21	rs116851622	18728968	1.15	0.246899131395369	1.64	0.38599849551783	0.0654615435370256	0.0361066857100497	0.1385	0.0599	0.0043	0.0021	0.0042	0.0024	0.0028	0.0159	0.1519	0.0042	0.0059	0.0029	0.093	0.0085	0.0043	0.0026	0.0028	0.1381	0.0926	0.0055	0.0102	0.0047	0.023	0.0048	0.0052	0.2064
21	rs7280074	18730245	1.15	0.246899131395369	1.61	0.475515229965307	0.067845158217361	0.0433646137910952	0.1387	0.0596	0.0044	0.0021	0.0042	0.0024	0.0027	0.016	0.1523	0.0042	0.0059	0.0028	0.0929	0.0084	0.0043	0.0026	0.0027	0.1383	0.0925	0.0055	0.0101	0.0047	0.0231	0.0047	0.0052	0.2064
21	rs76556334	18731281	1.15	0.246899131395369	1.58	0.577869115575703	0.0789817203164618	0.052446903819743	0.1391	0.0594	0.0044	0.0019	0.0042	0.0023	0.0026	0.016	0.1526	0.0042	0.006	0.0028	0.0928	0.0083	0.0044	0.0025	0.0026	0.1387	0.0923	0.0054	0.0101	0.0046	0.0231	0.0046	0.0052	0.2065
21	rs8129178	18733011	1.15	0.246899131395369	1.57	0.614941920479678	0.075183268671831	0.042907804515862	0.1393	0.0593	0.0044	0.0019	0.0042	0.0023	0.0025	0.0161	0.1528	0.0042	0.006	0.0027	0.0927	0.0083	0.0045	0.0025	0.0026	0.1389	0.0922	0.0054	0.01	0.0046	0.0232	0.0046	0.0052	0.2065
21	rs9305811	18736848	1.14	0.275532638758866	1.57	0.614941920479678	0.102247752326598	0.0799407688518191	0.1433	0.0594	0.0043	0.0015	0.0043	0.0017	0.002	0.0156	0.1545	0.0043	0.0062	0.0028	0.0906	0.0083	0.0042	0.0022	0.0021	0.1393	0.0923	0.0053	0.0101	0.0042	0.0237	0.0045	0.0051	0.2054
21	rs207011	18737223	1.14	0.275532638758866	1.57	0.614941920479678	0.104933400736885	0.0877398470770927	0.1435	0.0595	0.0043	0.0015	0.0045	0.0017	0.002	0.0156	0.1542	0.0042	0.0062	0.0028	0.0902	0.0083	0.0043	0.0022	0.0021	0.1394	0.0922	0.0053	0.0101	0.0042	0.0238	0.0046	0.0051	0.2054
21	rs7279473	18739946	1.15	0.246899131395369	1.57	0.614941920479678	0.110517299847335	0.0722254091778441	0.1444	0.0599	0.0044	0.0014	0.0045	0.0019	0.002	0.0155	0.1541	0.0042	0.0063	0.0028	0.0893	0.0085	0.0043	0.0022	0.0021	0.1396	0.0922	0.0052	0.0101	0.0042	0.0237	0.0046	0.0049	0.2046
21	rs117226980	18744903	1.15	0.246899131395369	1.57	0.614941920479678	0.115040825330213	0.067793837675817	0.1448	0.06	0.0044	0.0014	0.0046	0.0019	0.002	0.0154	0.154	0.0042	0.0063	0.0028	0.089	0.0085	0.0043	0.0023	0.0021	0.1398	0.0922	0.005	0.0101	0.0043	0.0238	0.0047	0.0049	0.2042
21	rs4818343	18745698	1.15	0.246899131395369	1.57	0.614941920479678	0.113529849435966	0.0683500996985471	0.1449	0.06	0.0044	0.0014	0.0046	0.0019	0.002	0.0154	0.154	0.0042	0.0063	0.0028	0.089	0.0085	0.0043	0.0023	0.0021	0.1399	0.0922	0.005	0.0101	0.0043	0.0239	0.0047	0.0049	0.2041
21	rs2824285	18764297	1.15	0.246899131395369	1.57	0.614941920479678	0.127632329411115	0.0604722476806379	0.1455	0.0602	0.0045	0.0014	0.0048	0.002	0.0021	0.0151	0.1534	0.0043	0.0064	0.0028	0.0881	0.0085	0.0044	0.0025	0.0021	0.1397	0.0924	0.005	0.01	0.0045	0.024	0.0048	0.0049	0.2037
21	rs2824286	18766325	1.14	0.275532638758866	1.57	0.614941920479678	0.159362211774863	0.0295075739799362	0.1461	0.0604	0.0047	0.0016	0.0054	0.0023	0.0027	0.0149	0.1515	0.0048	0.0066	0.0032	0.0867	0.0086	0.0045	0.0028	0.0022	0.1406	0.0919	0.005	0.01	0.0045	0.0239	0.005	0.0051	0.2021
21	rs9974114	18767799	1.14	0.275532638758866	1.57	0.614941920479678	0.153748323736583	0.0275696065741636	0.1461	0.0604	0.0046	0.0016	0.0054	0.0023	0.0028	0.0149	0.1515	0.0048	0.0067	0.0032	0.0862	0.0087	0.0046	0.0028	0.0022	0.1406	0.0921	0.005	0.01	0.0045	0.0237	0.0051	0.0052	0.2021
21	rs208876	18770484	1.14	0.275532638758866	1.57	0.614941920479678	0.130525554851311	0.0234907964316172	0.1464	0.0604	0.0047	0.0016	0.0055	0.0024	0.003	0.0148	0.1511	0.0047	0.0065	0.0033	0.0865	0.0086	0.0046	0.0028	0.0022	0.1404	0.0923	0.005	0.0099	0.0045	0.0236	0.0051	0.0053	0.2017
21	rs75682881	18775707	1.14	0.275532638758866	1.57	0.614941920479678	0.089922828966783	0.0203239265900219	0.1467	0.0606	0.0047	0.0016	0.0053	0.0024	0.003	0.0147	0.1512	0.0045	0.0064	0.0033	0.0865	0.0086	0.0046	0.0029	0.0022	0.1404	0.0923	0.0051	0.0099	0.0046	0.0236	0.0052	0.0054	0.2012
21	rs76482719	18781828	1.14	0.275532638758866	1.57	0.614941920479678	0.0826271454495018	0.0263727285209235	0.1471	0.0608	0.0047	0.0016	0.0053	0.0023	0.0031	0.0146	0.151	0.0045	0.0064	0.0034	0.0865	0.0086	0.0046	0.0028	0.0022	0.1401	0.0924	0.0051	0.0098	0.0047	0.0236	0.0052	0.0056	0.2009
21	rs11702664	18786001	1.14	0.275532638758866	1.57	0.614941920479678	0.0810841193277526	0.0257836955249316	0.1474	0.061	0.0046	0.0016	0.0054	0.0023	0.0031	0.0146	0.1511	0.0045	0.0064	0.0034	0.0864	0.0085	0.0048	0.0028	0.0021	0.1401	0.0925	0.0051	0.0099	0.0047	0.0235	0.0052	0.0055	0.2004
21	rs2824291	18786168	1.14	0.275532638758866	1.57	0.614941920479678	0.087889778428759	0.0232756908926262	0.1474	0.0611	0.0045	0.0016	0.0055	0.0023	0.0031	0.0146	0.1511	0.0045	0.0064	0.0034	0.0864	0.0085	0.0047	0.0028	0.0021	0.1401	0.0926	0.0051	0.0099	0.0046	0.0235	0.0052	0.0055	0.2004
21	rs73192944	18788509	1.15	0.246899131395369	1.57	0.614941920479678	0.100869366204832	0.0150066731474359	0.1476	0.0611	0.0045	0.0017	0.0057	0.0023	0.0031	0.0146	0.151	0.0045	0.0063	0.0035	0.0865	0.0085	0.0047	0.0028	0.0021	0.1395	0.0927	0.0051	0.0099	0.0046	0.0234	0.0053	0.0055	0.2002
21	rs8128498	18790282	1.15	0.246899131395369	1.56	0.653525583231	0.110928907908136	0.0153551385752214	0.1479	0.0611	0.0045	0.0017	0.0057	0.0024	0.0032	0.0146	0.1509	0.0046	0.0063	0.0035	0.0866	0.0086	0.0047	0.0028	0.0021	0.1393	0.0927	0.0051	0.0099	0.0046	0.0233	0.0054	0.0055	0.2001
21	rs9978331	18792933	1.15	0.246899131395369	1.53	0.778525311864042	0.122138236124	0.0128710787915008	0.148	0.0609	0.0045	0.0017	0.0058	0.0023	0.0032	0.0146	0.1511	0.0046	0.0063	0.0036	0.0862	0.0086	0.0047	0.0029	0.0021	0.1392	0.0925	0.0051	0.0099	0.0045	0.0233	0.0056	0.0055	0.2
21	rs208926	18800329	1.15	0.246899131395369	1.53	0.778525311864042	0.124070935663717	0.0109299673986953	0.1477	0.0613	0.0044	0.0019	0.006	0.0023	0.0032	0.0146	0.1513	0.0047	0.0064	0.0036	0.0855	0.0085	0.0047	0.0029	0.002	0.1388	0.0928	0.0053	0.01	0.0044	0.0235	0.0054	0.0055	0.1999
21	rs73195239	18803514	1.15	0.246899131395369	1.53	0.778525311864042	0.13818168909318	0.00753325145155703	0.1462	0.0609	0.004	0.0021	0.0065	0.0023	0.0032	0.0153	0.1513	0.0048	0.007	0.0041	0.0834	0.0091	0.0053	0.0029	0.002	0.1373	0.0942	0.0054	0.01	0.0048	0.0237	0.0054	0.0059	0.1994
21	rs73195242	18806326	1.15	0.246899131395369	1.53	0.778525311864042	0.170697038665079	0.00782867581540536	0.1456	0.0608	0.0038	0.0022	0.0067	0.0024	0.0033	0.0153	0.1513	0.0048	0.0072	0.0043	0.0827	0.0093	0.0055	0.0029	0.0021	0.1368	0.095	0.0054	0.01	0.005	0.0237	0.0054	0.0062	0.1991
21	rs208885	18808923	1.15	0.246899131395369	1.52	0.823332010267983	0.171480780578361	0.00717231105158613	0.1455	0.0608	0.0038	0.0022	0.0068	0.0024	0.0033	0.0153	0.1513	0.0048	0.0072	0.0043	0.0826	0.0093	0.0055	0.0029	0.0021	0.1367	0.095	0.0054	0.01	0.005	0.0237	0.0054	0.0062	0.1991
21	rs13048555	18810795	1.15	0.246899131395369	1.52	0.823332010267983	0.172087829654633	0.00787848951321083	0.1456	0.0608	0.0038	0.0022	0.0068	0.0024	0.0033	0.0154	0.1514	0.0048	0.0072	0.0044	0.0824	0.0093	0.0055	0.0029	0.0021	0.1367	0.0951	0.0054	0.01	0.0051	0.0236	0.0053	0.0062	0.199
21	rs208892	18813490	1.15	0.246899131395369	1.52	0.823332010267983	0.173162134805901	0.00782867581540536	0.1457	0.0608	0.0038	0.0022	0.0067	0.0023	0.0033	0.0155	0.1516	0.0048	0.0073	0.0044	0.0822	0.0093	0.0055	0.0029	0.0021	0.1367	0.0952	0.0054	0.01	0.0053	0.0236	0.0052	0.0062	0.1988
21	rs1389158	18814425	1.15	0.246899131395369	1.51	0.869735485018148	0.177352659137483	0.00888272903441235	0.1458	0.0607	0.0038	0.0022	0.0067	0.0023	0.0033	0.0156	0.1516	0.0048	0.0073	0.0044	0.0821	0.0092	0.0055	0.0029	0.002	0.1366	0.0953	0.0054	0.0099	0.0053	0.0236	0.0052	0.0062	0.1988
21	rs17001725	18819147	1.15	0.246899131395369	1.51	0.869735485018148	0.165025019929605	0.0115287724297442	0.1456	0.0609	0.0038	0.0023	0.0067	0.0022	0.0032	0.0155	0.152	0.0047	0.0072	0.0045	0.0818	0.009	0.0054	0.0029	0.0021	0.1366	0.0955	0.0052	0.01	0.0053	0.0236	0.0051	0.0063	0.1989
21	rs62242693	18819261	1.15	0.246899131395369	1.51	0.869735485018148	0.171124275379015	0.0125205871691302	0.1456	0.0608	0.0037	0.0023	0.0067	0.0022	0.0032	0.0153	0.1523	0.0047	0.0072	0.0045	0.0816	0.009	0.0055	0.0029	0.0021	0.1369	0.0953	0.0052	0.01	0.0052	0.0236	0.0051	0.0063	0.1989
21	rs17754807	18821866	1.15	0.246899131395369	1.5	0.917750694748585	0.19080344020638	0.0170829219298048	0.1444	0.0607	0.0037	0.0024	0.0071	0.0024	0.0032	0.0152	0.1518	0.0047	0.0074	0.0047	0.0813	0.009	0.0055	0.003	0.0023	0.1371	0.0955	0.005	0.0102	0.0053	0.024	0.0053	0.0066	0.1985
21	rs2824310	18822174	1.15	0.246899131395369	1.49	0.967391925764805	0.20198694663557	0.0130320049910256	0.144	0.0607	0.0037	0.0024	0.0071	0.0025	0.0032	0.0152	0.1517	0.0047	0.0075	0.0047	0.0813	0.009	0.0056	0.003	0.0024	0.1372	0.0957	0.005	0.0102	0.0054	0.0242	0.0053	0.0065	0.1982
21	rs77335894	18823519	1.15	0.246899131395369	1.49	0.967391925764805	0.215438459520993	0.0139851904949278	0.1436	0.0605	0.0038	0.0025	0.0074	0.0027	0.0033	0.015	0.1524	0.0048	0.0077	0.0048	0.0811	0.009	0.0057	0.0031	0.0027	0.1369	0.095	0.0049	0.0104	0.0052	0.0245	0.0055	0.0067	0.1972
21	rs2824312	18824403	1.15	0.246899131395369	1.5	0.917750694748585	0.221996114128986	0.00909644682992234	0.1433	0.0603	0.0038	0.0026	0.0076	0.0029	0.0034	0.0148	0.1529	0.0048	0.0078	0.0049	0.0812	0.009	0.0057	0.0032	0.003	0.1367	0.0946	0.0048	0.0105	0.005	0.0246	0.0056	0.0068	0.1964
21	rs12483510	18824505	1.15	0.246899131395369	1.5	0.917750694748585	0.215397820497548	0.00830854975453999	0.1433	0.0603	0.0038	0.0026	0.0076	0.0031	0.0034	0.0148	0.153	0.0048	0.0078	0.0049	0.0814	0.009	0.0057	0.0033	0.003	0.1365	0.0945	0.0049	0.0105	0.005	0.0245	0.0056	0.0068	0.1963
21	rs8130729	18825044	1.14	0.275532638758866	1.51	0.869735485018148	0.24007828032274	0.0130643109999383	0.1434	0.0605	0.0038	0.0024	0.0076	0.0032	0.0033	0.0149	0.1529	0.0049	0.0078	0.0049	0.0813	0.009	0.0058	0.0033	0.0031	0.1363	0.0939	0.0049	0.0107	0.005	0.0249	0.0057	0.0067	0.1963
21	rs2824314	18825247	1.14	0.275532638758866	1.51	0.869735485018148	0.289420399882121	0.0250229323162157	0.1438	0.0604	0.0038	0.0023	0.0076	0.0032	0.0033	0.0148	0.1527	0.0049	0.0078	0.0046	0.0813	0.0089	0.006	0.0032	0.003	0.1361	0.094	0.0049	0.0107	0.005	0.0249	0.0057	0.0067	0.1965
21	rs2824315	18825927	1.13	0.306408690300974	1.5	0.917750694748585	0.290568223485555	0.0320535272151164	0.1444	0.0604	0.0038	0.0024	0.0075	0.0034	0.0033	0.0148	0.1526	0.005	0.0077	0.0045	0.0816	0.009	0.0061	0.0033	0.0031	0.135	0.0941	0.0049	0.0108	0.005	0.0252	0.0057	0.0066	0.1959
21	rs2824316	18826595	1.13	0.306408690300974	1.51	0.869735485018148	0.277188061031167	0.0376497319331848	0.1447	0.0607	0.0039	0.0024	0.0074	0.0035	0.0033	0.015	0.1523	0.0051	0.0077	0.0046	0.0816	0.0091	0.0062	0.0032	0.0031	0.1342	0.0941	0.0049	0.0108	0.0051	0.0254	0.0057	0.0066	0.1956
21	rs1573437	18828052	1.13	0.306408690300974	1.51	0.869735485018148	0.313085437669579	0.0469774772647228	0.1451	0.0604	0.004	0.0024	0.0076	0.0036	0.0032	0.0152	0.1514	0.0051	0.0077	0.0047	0.082	0.0092	0.0065	0.0032	0.0031	0.1341	0.0938	0.0048	0.0107	0.0053	0.0258	0.0056	0.0066	0.1952
21	rs62242696	18828524	1.12	0.339600448506511	1.5	0.917750694748585	0.321714278784667	0.0871236644848596	0.145	0.0603	0.004	0.0024	0.0077	0.0036	0.0031	0.0153	0.1513	0.0051	0.0077	0.0048	0.0821	0.0092	0.0065	0.0032	0.0032	0.1341	0.0938	0.0048	0.0106	0.0054	0.026	0.0056	0.0066	0.1948
21	rs74705646	18830047	1.1	0.413206464175836	1.5	0.917750694748585	0.304678250154086	0.110620385079525	0.145	0.0601	0.004	0.0023	0.0079	0.0036	0.0029	0.0156	0.1513	0.0052	0.0077	0.005	0.0822	0.0093	0.0067	0.003	0.0031	0.1343	0.0938	0.0048	0.0102	0.0056	0.0267	0.0055	0.0067	0.1934
21	rs2824318	18830470	1.09	0.453749840114468	1.5	0.917750694748585	0.317484796184235	0.11112755530908	0.1449	0.0598	0.004	0.0023	0.0081	0.0036	0.0029	0.0158	0.1517	0.0052	0.0077	0.005	0.0819	0.0093	0.0068	0.003	0.0031	0.1348	0.0941	0.0048	0.01	0.0057	0.0267	0.0054	0.0068	0.1927
21	rs2824319	18832365	1.09	0.453749840114468	1.5	0.917750694748585	0.304923794977083	0.0994473743104156	0.1452	0.0588	0.004	0.0022	0.0082	0.0036	0.0029	0.0159	0.1516	0.0053	0.0078	0.0054	0.0817	0.0095	0.0068	0.0029	0.0031	0.135	0.0942	0.0048	0.0098	0.006	0.0268	0.0054	0.0068	0.1921
21	rs2824320	18832640	1.09	0.453749840114468	1.5	0.917750694748585	0.280090472218033	0.0787557124975163	0.1453	0.0588	0.004	0.0022	0.0082	0.0036	0.0029	0.0159	0.1516	0.0053	0.0078	0.0054	0.0819	0.0095	0.0068	0.0029	0.0031	0.1358	0.0934	0.0048	0.0098	0.006	0.0268	0.0054	0.0068	0.192
21	rs9979358	18836059	1.09	0.453749840114468	1.49	0.967391925764805	0.314232152744844	0.115731792986195	0.1456	0.0589	0.004	0.0022	0.0082	0.0036	0.0028	0.0159	0.1512	0.0053	0.0078	0.0055	0.0821	0.0097	0.0067	0.0029	0.0031	0.1359	0.0934	0.0048	0.0097	0.0061	0.0269	0.0054	0.0067	0.1916
21	rs73195274	18836467	1.09	0.453749840114468	1.49	0.967391925764805	0.333599470252765	0.137032169980304	0.1457	0.0589	0.004	0.0021	0.0082	0.0036	0.0028	0.0158	0.1511	0.0053	0.0078	0.0055	0.0821	0.0097	0.0067	0.0029	0.0031	0.136	0.0933	0.0048	0.0097	0.0061	0.0269	0.0054	0.0067	0.1915
21	rs12626798	18838900	1.09	0.453749840114468	1.49	0.967391925764805	0.37632828519518	0.105680824592601	0.1467	0.0591	0.0039	0.002	0.0082	0.0037	0.0027	0.0158	0.1509	0.0051	0.0078	0.0057	0.0824	0.0097	0.0066	0.0028	0.003	0.1367	0.093	0.0046	0.0096	0.0062	0.027	0.0054	0.0067	0.1908
21	rs79343020	18839857	1.09	0.453749840114468	1.49	0.967391925764805	0.408213425007163	0.131401906408815	0.1469	0.0592	0.0039	0.0019	0.0082	0.0036	0.0026	0.0159	0.1512	0.005	0.0078	0.0057	0.0822	0.0097	0.0065	0.0028	0.0029	0.1371	0.0929	0.0046	0.0096	0.0061	0.027	0.0053	0.0066	0.1907
21	rs35802488	18841879	1.1	0.413206464175836	1.5	0.917750694748585	0.428612411140697	0.0745206892954474	0.1475	0.0592	0.0038	0.0018	0.0082	0.0036	0.0026	0.0158	0.1516	0.0049	0.0077	0.0057	0.0822	0.0097	0.0063	0.0028	0.0029	0.1378	0.0927	0.0045	0.0094	0.006	0.0272	0.005	0.0066	0.1906
21	rs62242707	18843067	1.1	0.413206464175836	1.51	0.869735485018148	0.41313743380271	0.0720829389162697	0.1476	0.0592	0.0038	0.0018	0.0082	0.0036	0.0026	0.0158	0.1518	0.0049	0.0077	0.0057	0.0821	0.0097	0.0063	0.0028	0.0029	0.1374	0.0928	0.0045	0.0093	0.006	0.0272	0.005	0.0065	0.1908
21	rs79549529	18847263	1.1	0.413206464175836	1.51	0.869735485018148	0.356335494391652	0.0329575116390723	0.148	0.0587	0.0039	0.0019	0.0081	0.0036	0.0025	0.0165	0.1541	0.0049	0.0075	0.0055	0.0818	0.0096	0.0061	0.0027	0.0029	0.1365	0.0923	0.0044	0.0089	0.0062	0.0274	0.0049	0.006	0.1914
21	rs9977613	18849807	1.09	0.453749840114468	1.51	0.869735485018148	0.341526157079247	0.0327556241814075	0.1481	0.0584	0.004	0.002	0.0081	0.0036	0.0025	0.017	0.1557	0.0049	0.0074	0.0053	0.0815	0.0094	0.0059	0.0027	0.003	0.1358	0.092	0.0042	0.0085	0.0062	0.0276	0.0049	0.0056	0.1918
21	rs7276667	18852105	1.09	0.453749840114468	1.51	0.869735485018148	0.310600196685133	0.020404430872072	0.1481	0.0584	0.0041	0.002	0.008	0.0036	0.0026	0.017	0.1557	0.0049	0.0073	0.0053	0.0815	0.0095	0.0059	0.0028	0.003	0.1358	0.092	0.0043	0.0085	0.0063	0.0276	0.0049	0.0056	0.1917
21	rs2824327	18853902	1.09	0.453749840114468	1.52	0.823332010267983	0.250119448687995	0.0170459991428332	0.148	0.0586	0.0041	0.002	0.0079	0.0036	0.0026	0.017	0.1558	0.0049	0.0073	0.0053	0.0815	0.0094	0.006	0.0028	0.003	0.1358	0.092	0.0043	0.0084	0.0063	0.0276	0.0049	0.0055	0.1917
21	rs2250157	18865820	1.09	0.453749840114468	1.52	0.823332010267983	0.155696320520657	0.00934001547333486	0.1476	0.0594	0.0042	0.0021	0.0077	0.0037	0.0027	0.0171	0.1564	0.005	0.0071	0.0052	0.0817	0.0092	0.006	0.0028	0.003	0.1357	0.0917	0.0041	0.0083	0.0062	0.0275	0.0049	0.0055	0.1917
21	rs113372479	18866646	1.09	0.453749840114468	1.51	0.869735485018148	0.155932402636275	0.00925845714018799	0.1475	0.0594	0.0042	0.0021	0.0077	0.0037	0.0027	0.0171	0.1564	0.005	0.0071	0.0052	0.0817	0.0092	0.006	0.0028	0.003	0.1357	0.0917	0.0041	0.0083	0.0062	0.0275	0.0049	0.0055	0.1916
21	rs66842206	18872562	1.09	0.453749840114468	1.5	0.917750694748585	0.151250817944972	0.00885619889445047	0.1475	0.0595	0.0042	0.0021	0.0077	0.0037	0.0027	0.0171	0.1565	0.005	0.0071	0.0052	0.0817	0.0092	0.006	0.0028	0.0031	0.1355	0.0918	0.0041	0.0082	0.0062	0.0275	0.0049	0.0055	0.1915
21	rs2776068	18877791	1.09	0.453749840114468	1.5	0.917750694748585	0.144935046050859	0.00763106748240267	0.1475	0.0595	0.0042	0.0021	0.0077	0.0037	0.0027	0.0171	0.1565	0.005	0.0071	0.0052	0.0817	0.0092	0.0059	0.0028	0.0032	0.1355	0.0919	0.0041	0.0082	0.0062	0.0274	0.0049	0.0055	0.1915
21	rs2849890	18885898	1.09	0.453749840114468	1.5	0.917750694748585	0.180533666834422	0.00659135095787891	0.1477	0.0596	0.0042	0.0021	0.0075	0.0038	0.0027	0.0172	0.1578	0.005	0.0072	0.005	0.082	0.009	0.0058	0.0028	0.0032	0.1352	0.092	0.004	0.0082	0.0063	0.0272	0.0048	0.0052	0.1908
21	rs211953	18890217	1.09	0.453749840114468	1.5	0.917750694748585	0.185758480162958	0.00538351976699327	0.1477	0.0596	0.0043	0.0022	0.0074	0.0038	0.0027	0.0173	0.1585	0.0049	0.0072	0.0049	0.0821	0.0089	0.0058	0.0029	0.0033	0.135	0.092	0.0039	0.0082	0.0063	0.0271	0.0048	0.0051	0.1905
21	rs77169459	18895367	1.08	0.496867270490283	1.5	0.917750694748585	0.15032461614871	0.00421480322475834	0.1476	0.0593	0.0044	0.0022	0.0071	0.0039	0.0029	0.0174	0.1594	0.0049	0.0071	0.0049	0.0824	0.0088	0.0059	0.003	0.0034	0.1346	0.0919	0.0038	0.0082	0.0063	0.027	0.0048	0.005	0.19
21	rs74905091	18899827	1.08	0.496867270490283	1.51	0.869735485018148	0.137648482644332	0.00389911653175431	0.1476	0.0592	0.0045	0.0022	0.0071	0.0039	0.0029	0.0174	0.1596	0.0049	0.0071	0.0049	0.0823	0.0087	0.006	0.003	0.0034	0.1345	0.0921	0.0038	0.0082	0.0064	0.0269	0.0049	0.005	0.1899
21	rs2824336	18901969	1.08	0.496867270490283	1.5	0.917750694748585	0.130920364278821	0.00432298097597732	0.1476	0.0592	0.0045	0.0022	0.007	0.0039	0.0029	0.0174	0.1597	0.0049	0.0071	0.0049	0.0824	0.0087	0.006	0.0031	0.0034	0.1345	0.092	0.0038	0.0082	0.0064	0.0269	0.0049	0.005	0.1898
21	rs62239877	18903657	1.09	0.453749840114468	1.5	0.917750694748585	0.153013214621794	0.00496390360833858	0.1487	0.0591	0.0044	0.0021	0.0067	0.0038	0.0028	0.0174	0.1605	0.0049	0.007	0.0046	0.0831	0.0086	0.006	0.0028	0.0033	0.1341	0.0921	0.0037	0.0081	0.0063	0.0267	0.0047	0.005	0.1898
21	rs77985686	18908394	1.09	0.453749840114468	1.51	0.869735485018148	0.123718160981222	0.00340237842037429	0.1491	0.0589	0.0045	0.0021	0.0062	0.0038	0.0028	0.0172	0.1615	0.0049	0.0069	0.0043	0.084	0.0086	0.0059	0.0028	0.0033	0.1336	0.0922	0.0036	0.008	0.0061	0.0265	0.0045	0.005	0.1901
21	rs77518777	18910659	1.09	0.453749840114468	1.53	0.778525311864042	0.123160850959645	0.00361312759372091	0.1491	0.0589	0.0045	0.0021	0.0062	0.0038	0.0028	0.0172	0.1615	0.0049	0.0069	0.0043	0.084	0.0086	0.0059	0.0028	0.0033	0.1335	0.0922	0.0036	0.008	0.0061	0.0265	0.0045	0.005	0.1901
21	rs2643069	18920691	1.09	0.453749840114468	1.53	0.778525311864042	0.12042615409792	0.00324493877663223	0.1492	0.0589	0.0045	0.0021	0.0061	0.0038	0.0028	0.0172	0.1616	0.0049	0.0069	0.0043	0.0841	0.0086	0.0059	0.0028	0.0033	0.1335	0.0922	0.0036	0.008	0.0061	0.0265	0.0045	0.005	0.1902
21	rs77404747	18924703	1.09	0.453749840114468	1.52	0.823332010267983	0.100869366204832	0.00426870762336423	0.149	0.0589	0.0045	0.0021	0.0061	0.0038	0.0028	0.0172	0.1616	0.0049	0.0069	0.0047	0.084	0.0086	0.0059	0.0028	0.0033	0.1333	0.0921	0.0036	0.008	0.0061	0.0265	0.0045	0.005	0.1901
21	rs2824359	18933828	1.09	0.453749840114468	1.53	0.778525311864042	0.100843471124643	0.00552742830914574	0.1489	0.0589	0.0046	0.0021	0.006	0.0038	0.0027	0.0173	0.1617	0.0049	0.0069	0.0048	0.0841	0.0087	0.0059	0.0028	0.0033	0.1333	0.0921	0.0036	0.008	0.0061	0.0265	0.0044	0.005	0.1901
21	rs437470	18937758	1.09	0.453749840114468	1.53	0.778525311864042	0.0977661749358789	0.00618901724744817	0.1488	0.0589	0.0046	0.0021	0.006	0.0038	0.0027	0.0173	0.1616	0.0049	0.0069	0.0049	0.0843	0.0087	0.0059	0.0028	0.0033	0.1332	0.0921	0.0036	0.0081	0.0061	0.0264	0.0045	0.0051	0.1902
21	rs2249739	18947070	1.09	0.453749840114468	1.52	0.823332010267983	0.0761757294450282	0.00367935822891247	0.1485	0.0589	0.0046	0.0022	0.006	0.0038	0.0028	0.0173	0.1617	0.0049	0.0069	0.0049	0.084	0.0087	0.0059	0.0035	0.0034	0.1332	0.0919	0.0036	0.0081	0.0061	0.0264	0.0045	0.0051	0.19
21	rs2250305	18951211	1.1	0.413206464175836	1.52	0.823332010267983	0.0258305742490381	0.00278260376811122	0.147	0.0585	0.0047	0.0027	0.0058	0.0039	0.003	0.0173	0.1625	0.0049	0.007	0.005	0.084	0.009	0.0056	0.0037	0.0035	0.1344	0.0915	0.0034	0.0079	0.0059	0.0266	0.0048	0.0053	0.1888
21	rs77285730	18951407	1.1	0.413206464175836	1.52	0.823332010267983	0.0224903089646363	0.00129653259868852	0.1467	0.0585	0.0046	0.0027	0.0058	0.004	0.003	0.0174	0.1625	0.0051	0.007	0.005	0.0839	0.0091	0.0056	0.0038	0.0036	0.1348	0.0914	0.0034	0.0078	0.0057	0.0267	0.0048	0.0054	0.1882
21	rs62239947	18954924	1.1	0.413206464175836	1.53	0.778525311864042	0.00911266342455432	0.000453748570064122	0.1457	0.0581	0.0047	0.0032	0.0057	0.0042	0.0032	0.0174	0.1631	0.0048	0.0068	0.005	0.0839	0.0093	0.0057	0.0041	0.004	0.1354	0.0906	0.0035	0.0075	0.0056	0.027	0.0049	0.0056	0.1875
21	rs17755917	18956705	1.1	0.413206464175836	1.54	0.735299729443272	0.00962863465279311	0.000495966331982338	0.1455	0.0579	0.0047	0.0032	0.0057	0.0042	0.0032	0.0174	0.163	0.0048	0.0068	0.005	0.0839	0.0092	0.0057	0.0042	0.004	0.1359	0.0905	0.0035	0.0075	0.0056	0.0271	0.0048	0.0057	0.1876
21	rs2824376	18958316	1.1	0.413206464175836	1.54	0.735299729443272	0.00690701019102201	0.000512356515424459	0.1455	0.058	0.0047	0.0032	0.0057	0.0042	0.0032	0.0173	0.1631	0.0047	0.0068	0.005	0.0839	0.0092	0.0057	0.0042	0.0041	0.1358	0.0901	0.0035	0.0074	0.0056	0.0271	0.005	0.0056	0.1877
21	rs76950499	18964358	1.1	0.413206464175836	1.54	0.735299729443272	0.00693039481411564	0.00175595068060187	0.1451	0.0579	0.0048	0.0034	0.0057	0.0043	0.0033	0.0172	0.1631	0.0047	0.0068	0.0051	0.0838	0.0093	0.0057	0.0044	0.004	0.136	0.0896	0.0035	0.0074	0.0057	0.0272	0.0051	0.0056	0.1876
21	rs9977638	18968320	1.1	0.413206464175836	1.54	0.735299729443272	0.00611904744017591	0.00291283292196839	0.1448	0.0583	0.0049	0.0035	0.0055	0.0043	0.0033	0.0172	0.1633	0.0047	0.0068	0.0052	0.0837	0.0094	0.0058	0.0045	0.0039	0.1361	0.0893	0.0035	0.0073	0.0057	0.0272	0.0051	0.0056	0.1876
21	rs73195005	18987988	1.1	0.413206464175836	1.53	0.778525311864042	0.00524980397602857	0.0029569681568497	0.1436	0.0583	0.0051	0.0038	0.0054	0.0046	0.0034	0.0168	0.1638	0.0044	0.0068	0.0052	0.0843	0.0093	0.0054	0.0046	0.004	0.1362	0.0896	0.0036	0.0072	0.0057	0.0275	0.0052	0.0056	0.1871
21	rs77380900	18989377	1.11	0.375177619549844	1.53	0.778525311864042	0.00521840813626653	0.00272577050818129	0.1434	0.0581	0.0051	0.0038	0.0054	0.0046	0.0034	0.0168	0.1637	0.0045	0.0068	0.0053	0.0841	0.0094	0.0054	0.0046	0.004	0.1363	0.0895	0.0036	0.0072	0.0056	0.0276	0.0052	0.0056	0.1874
21	rs8133946	18997213	1.11	0.375177619549844	1.53	0.778525311864042	0.00523722802097503	0.00597127208565686	0.1431	0.0581	0.0052	0.0039	0.0053	0.0047	0.0035	0.0167	0.1639	0.0045	0.0068	0.0053	0.0843	0.0093	0.0053	0.0046	0.0041	0.1363	0.0896	0.0036	0.0071	0.0056	0.0277	0.0052	0.0055	0.1872
21	rs1494935	19011263	1.11	0.375177619549844	1.53	0.778525311864042	0.0044467120480533	0.00820628987940411	0.1426	0.0582	0.0052	0.0039	0.0052	0.0047	0.0035	0.0169	0.1639	0.0043	0.0067	0.0053	0.0847	0.0093	0.0055	0.0046	0.0041	0.1372	0.0892	0.0036	0.007	0.0057	0.028	0.0053	0.0055	0.1862
21	rs34345815	19023398	1.11	0.375177619549844	1.53	0.778525311864042	0.00287769140604826	0.0101758538103005	0.1423	0.0581	0.0054	0.0039	0.005	0.0047	0.0036	0.0168	0.1641	0.0042	0.0067	0.0053	0.0849	0.0092	0.0054	0.0047	0.0041	0.138	0.089	0.0036	0.007	0.0057	0.028	0.0054	0.0055	0.1857
21	rs1494932	19024276	1.11	0.375177619549844	1.54	0.735299729443272	0.00408571228280791	0.0104626369415013	0.1423	0.0581	0.0054	0.0039	0.005	0.0048	0.0036	0.0168	0.1642	0.0042	0.0067	0.0054	0.0849	0.0092	0.0055	0.0046	0.004	0.1381	0.089	0.0036	0.007	0.0058	0.028	0.0054	0.0055	0.1857
21	rs2824430	19040005	1.13	0.306408690300974	1.54	0.735299729443272	0.0155933807494082	0.0906121869682593	0.14	0.0585	0.0056	0.0041	0.0047	0.0055	0.0041	0.0157	0.165	0.004	0.0063	0.0056	0.0863	0.0085	0.0063	0.0052	0.004	0.1418	0.0886	0.0033	0.0062	0.0061	0.0279	0.0063	0.0051	0.1818
21	rs2824432	19041179	1.13	0.306408690300974	1.55	0.693638871087907	0.0378817712649095	0.110282765224137	0.1394	0.0586	0.0055	0.0039	0.0047	0.0057	0.0041	0.0155	0.1653	0.004	0.0063	0.0056	0.087	0.0082	0.0065	0.0053	0.004	0.1429	0.0886	0.0033	0.006	0.0061	0.0278	0.0066	0.0049	0.1807
21	rs7278715	19042323	1.13	0.306408690300974	1.56	0.653525583231	0.0210854439605493	0.119970831647177	0.1393	0.0584	0.0055	0.0039	0.0047	0.0054	0.0043	0.0157	0.1655	0.0039	0.0063	0.0056	0.087	0.0081	0.0066	0.0052	0.004	0.1431	0.0888	0.0033	0.0059	0.0062	0.0278	0.0066	0.0049	0.1805
21	rs8134716	19043295	1.13	0.306408690300974	1.56	0.653525583231	0.0259448945763076	0.119187917616413	0.1391	0.0582	0.0055	0.0039	0.0046	0.0055	0.0043	0.0159	0.1661	0.0039	0.0063	0.0054	0.087	0.0081	0.0066	0.0052	0.0039	0.143	0.0887	0.0033	0.0059	0.0061	0.0276	0.0066	0.0049	0.1805
21	rs73200553	19044157	1.13	0.306408690300974	1.56	0.653525583231	0.0288988562106111	0.140802799448455	0.1393	0.0584	0.0054	0.0039	0.0044	0.0055	0.0043	0.0159	0.1666	0.0038	0.0062	0.0053	0.087	0.008	0.0066	0.0051	0.0039	0.1429	0.0886	0.0033	0.0059	0.0062	0.0276	0.0067	0.0048	0.1805
21	rs2824439	19044975	1.13	0.306408690300974	1.56	0.653525583231	0.0298881800378152	0.160010082057872	0.1394	0.0584	0.0054	0.0039	0.0044	0.0055	0.0043	0.016	0.1666	0.0038	0.0062	0.0053	0.087	0.008	0.0067	0.0051	0.0039	0.1429	0.0886	0.0033	0.0058	0.0062	0.0276	0.0067	0.0048	0.1805
21	rs1389996	19046239	1.13	0.306408690300974	1.57	0.614941920479678	0.0488406945662967	0.152906573377713	0.1394	0.0584	0.0053	0.0038	0.0044	0.0056	0.0043	0.016	0.1666	0.0037	0.0062	0.0053	0.0873	0.008	0.0067	0.0051	0.0038	0.1428	0.0885	0.0033	0.0058	0.0062	0.0276	0.0067	0.0048	0.1807
21	rs13046530	19046706	1.13	0.306408690300974	1.58	0.577869115575703	0.0581511878750602	0.137581629944986	0.1394	0.0584	0.0053	0.0038	0.0044	0.0057	0.0043	0.016	0.1666	0.0037	0.0062	0.0053	0.0873	0.008	0.0066	0.0051	0.0038	0.1427	0.0886	0.0033	0.0058	0.0062	0.0277	0.0067	0.0048	0.1806
21	rs112926469	19050937	1.14	0.275532638758866	1.58	0.577869115575703	0.095873129150512	0.152430765349601	0.1397	0.0585	0.0053	0.0037	0.0044	0.0057	0.0043	0.0161	0.1664	0.0035	0.0062	0.0052	0.0871	0.008	0.0066	0.0049	0.0037	0.1431	0.0886	0.0033	0.0058	0.0063	0.0279	0.0067	0.0048	0.1803
21	rs8128554	19052087	1.14	0.275532638758866	1.58	0.577869115575703	0.124601243976029	0.172961250104907	0.1398	0.0586	0.0053	0.0037	0.0044	0.0058	0.0043	0.0162	0.1663	0.0034	0.0062	0.0052	0.087	0.008	0.0066	0.0048	0.0036	0.1433	0.0887	0.0034	0.0058	0.0063	0.028	0.0067	0.0047	0.1802
21	rs2824443	19055599	1.14	0.275532638758866	1.6	0.508176723760061	0.165129687623609	0.128172907879279	0.1402	0.059	0.0051	0.0037	0.0045	0.0059	0.0045	0.0162	0.1667	0.0034	0.0062	0.0051	0.0871	0.0079	0.0065	0.0047	0.0036	0.1428	0.0878	0.0035	0.0057	0.0063	0.0283	0.0066	0.0048	0.1801
21	rs2824447	19065456	1.14	0.275532638758866	1.6	0.508176723760061	0.197740933360197	0.148455028124597	0.1404	0.0594	0.005	0.0038	0.0044	0.006	0.0046	0.0162	0.1668	0.0034	0.0062	0.005	0.0872	0.0078	0.0067	0.0045	0.0036	0.1427	0.0873	0.0036	0.0057	0.0063	0.0285	0.0066	0.0047	0.1799
21	rs2824456	19069533	1.14	0.275532638758866	1.61	0.475515229965307	0.201399592343239	0.173956696920553	0.1404	0.0599	0.005	0.0037	0.0044	0.0059	0.0046	0.0161	0.1662	0.0034	0.0062	0.0049	0.0873	0.0077	0.0068	0.0044	0.0036	0.1428	0.0875	0.0037	0.0056	0.0062	0.0289	0.0065	0.0046	0.18
21	rs4818379	19070108	1.14	0.275532638758866	1.61	0.475515229965307	0.258359925745596	0.159913326398094	0.1402	0.06	0.0049	0.0037	0.0044	0.0061	0.0046	0.0159	0.1662	0.0034	0.0062	0.0048	0.0874	0.0077	0.0068	0.0044	0.0036	0.1426	0.0881	0.0035	0.0056	0.006	0.029	0.0065	0.0047	0.1801
21	rs7282560	19075102	1.15	0.246899131395369	1.61	0.475515229965307	0.273281710924485	0.193963484388517	0.14	0.0602	0.005	0.0037	0.0044	0.006	0.0045	0.0158	0.1658	0.0033	0.0061	0.0047	0.0875	0.0077	0.0068	0.0045	0.0035	0.1422	0.0885	0.0035	0.0056	0.006	0.0292	0.0064	0.0048	0.1807
21	rs12626851	19081705	1.15	0.246899131395369	1.61	0.475515229965307	0.253753979735256	0.165853107349619	0.1398	0.0602	0.0051	0.0035	0.0044	0.0059	0.0045	0.0158	0.1659	0.0034	0.0061	0.0048	0.0876	0.0077	0.0069	0.0043	0.0034	0.1422	0.0883	0.0035	0.0057	0.0059	0.0295	0.0064	0.0051	0.1807
21	rs9977139	19098871	1.16	0.220431575918666	1.62	0.444280725791627	0.381827339362784	0.109524567426951	0.1396	0.0606	0.0047	0.0033	0.0045	0.0058	0.0043	0.0157	0.1677	0.0031	0.0062	0.0047	0.087	0.0074	0.0073	0.0041	0.0033	0.1414	0.0879	0.0037	0.0055	0.0057	0.0292	0.006	0.0053	0.1825
21	rs57735164	19098952	1.16	0.220431575918666	1.63	0.414449909043039	0.362812217220169	0.106845058101914	0.1396	0.0606	0.0047	0.0035	0.0045	0.0057	0.0042	0.0157	0.1678	0.0031	0.0062	0.0047	0.087	0.0074	0.0073	0.0042	0.0033	0.1414	0.0879	0.0037	0.0055	0.0056	0.0292	0.0059	0.0053	0.1825
21	rs79303674	19101703	1.16	0.220431575918666	1.64	0.38599849551783	0.51445105232439	0.0624705832802539	0.1392	0.0606	0.0047	0.0034	0.0045	0.0058	0.0042	0.0155	0.168	0.0031	0.0062	0.0047	0.0865	0.0074	0.0073	0.004	0.0032	0.1414	0.0879	0.0037	0.0055	0.0056	0.0292	0.0058	0.0054	0.1833
21	rs117471257	19109348	1.18	0.173671271070618	1.65	0.358901199458623	1.03211952693065	0.00885619889445047	0.1373	0.0618	0.0039	0.0024	0.0049	0.0049	0.0037	0.0136	0.1684	0.0038	0.0066	0.0043	0.0875	0.0076	0.0081	0.0031	0.0025	0.1375	0.0885	0.0047	0.0051	0.0057	0.0303	0.005	0.0066	0.1882
21	rs7276293	19126079	1.18	0.173671271070618	1.65	0.358901199458623	1.04624209304333	0.0266925020420461	0.1372	0.0619	0.0039	0.0023	0.0049	0.0048	0.0037	0.0135	0.1684	0.0038	0.0067	0.0042	0.0876	0.0075	0.0082	0.003	0.0024	0.1373	0.0886	0.0048	0.0051	0.0057	0.0303	0.0049	0.0067	0.1886
21	rs243570	19128706	1.18	0.173671271070618	1.65	0.358901199458623	0.964120801604862	0.0147307662903127	0.1372	0.0619	0.004	0.0023	0.0049	0.0048	0.0037	0.0134	0.1681	0.0039	0.0067	0.0042	0.0872	0.0075	0.0082	0.003	0.0024	0.1373	0.0885	0.0048	0.0051	0.0057	0.0304	0.005	0.0067	0.189
21	rs243576	19131238	1.18	0.173671271070618	1.65	0.358901199458623	1.04091523080809	0.0105784919877898	0.1372	0.0617	0.0041	0.0024	0.0051	0.0049	0.0037	0.0133	0.1676	0.004	0.0068	0.0043	0.0869	0.0075	0.0082	0.0031	0.0025	0.1369	0.088	0.0049	0.0052	0.0059	0.0307	0.005	0.0068	0.1892
21	rs11701256	19132932	1.18	0.173671271070618	1.65	0.358901199458623	1.15677723114733	0.0247570096144036	0.1371	0.0615	0.0043	0.0023	0.0052	0.0049	0.0037	0.0132	0.1675	0.0041	0.0068	0.0044	0.0867	0.0078	0.0083	0.0029	0.0025	0.1366	0.0878	0.005	0.0052	0.006	0.0308	0.0051	0.007	0.1892
21	rs17761710	19133448	1.18	0.173671271070618	1.65	0.358901199458623	1.2124250067682	0.0282244174042036	0.137	0.0613	0.0043	0.0023	0.0052	0.0049	0.0037	0.0132	0.1673	0.0042	0.0068	0.0044	0.0868	0.0077	0.0083	0.0029	0.0025	0.1368	0.0877	0.0051	0.0052	0.0059	0.031	0.0051	0.0071	0.1892
21	rs75919559	19133902	1.18	0.173671271070618	1.65	0.358901199458623	1.2427797770946	0.0340780870354446	0.1369	0.0613	0.0043	0.0023	0.0052	0.0049	0.0036	0.0131	0.1673	0.0042	0.0068	0.0045	0.0868	0.0077	0.0084	0.0029	0.0025	0.1367	0.0877	0.0051	0.0053	0.006	0.031	0.0051	0.0072	0.1891
21	rs78958927	19134195	1.18	0.173671271070618	1.65	0.358901199458623	1.27909387488601	0.0370076710181459	0.1368	0.0613	0.0043	0.0023	0.0052	0.0049	0.0036	0.0131	0.1672	0.0042	0.0068	0.0045	0.0868	0.0076	0.0084	0.0029	0.0026	0.1367	0.0877	0.0052	0.0053	0.006	0.0311	0.0051	0.0072	0.189
21	rs78010665	19137444	1.18	0.173671271070618	1.65	0.358901199458623	1.25374447544764	0.123826082368354	0.1363	0.0607	0.0046	0.0018	0.0054	0.0045	0.0036	0.0128	0.1673	0.0044	0.0067	0.0049	0.0868	0.0079	0.0088	0.0027	0.0026	0.1374	0.088	0.0054	0.0054	0.0059	0.031	0.0052	0.007	0.1884
21	rs74632412	19137559	1.18	0.173671271070618	1.64	0.38599849551783	1.24652422190512	0.130591867625126	0.1363	0.0607	0.0046	0.0018	0.0054	0.0045	0.0036	0.0129	0.1672	0.0044	0.0067	0.005	0.087	0.0079	0.0088	0.0027	0.0027	0.1374	0.088	0.0055	0.0053	0.0059	0.031	0.0052	0.007	0.1883
21	rs75144913	19139746	1.17	0.196050020118376	1.65	0.358901199458623	1.14298040538682	0.157212607074504	0.1357	0.0604	0.0047	0.0018	0.0056	0.0043	0.0035	0.0128	0.1672	0.0044	0.0067	0.0052	0.0868	0.0079	0.009	0.0027	0.0028	0.1382	0.0881	0.0056	0.0054	0.0059	0.0308	0.0052	0.007	0.1879
21	rs2824483	19139775	1.17	0.196050020118376	1.66	0.333131717406117	1.04807847003837	0.17196779159252	0.1358	0.0604	0.0049	0.0018	0.0056	0.0042	0.0034	0.0127	0.1671	0.0044	0.0067	0.0052	0.0869	0.0079	0.009	0.0026	0.0028	0.1382	0.0879	0.0058	0.0054	0.0059	0.0306	0.0053	0.007	0.1881
21	rs2824484	19148593	1.17	0.196050020118376	1.66	0.333131717406117	0.234289969639181	0.158368059185819	0.1372	0.06	0.0048	0.0017	0.0057	0.004	0.0034	0.0132	0.1676	0.0044	0.0067	0.0054	0.0867	0.0079	0.0073	0.0025	0.0027	0.1381	0.0877	0.0059	0.0056	0.006	0.0305	0.0053	0.0069	0.1886
21	rs28409029	19149091	1.17	0.196050020118376	1.67	0.308662716071979	0.201321351746418	0.145451359012287	0.1373	0.0599	0.0048	0.0017	0.0057	0.004	0.0034	0.0132	0.1675	0.0044	0.0067	0.0054	0.0867	0.008	0.0073	0.0025	0.0027	0.1383	0.0876	0.0059	0.0056	0.0059	0.0304	0.0053	0.0069	0.1887
21	rs171477	19150133	1.17	0.196050020118376	1.67	0.308662716071979	0.161317241233828	0.15300179864157	0.1375	0.0598	0.0048	0.0017	0.0057	0.0039	0.0033	0.0132	0.1677	0.0044	0.0067	0.0054	0.0869	0.008	0.0071	0.0025	0.0027	0.138	0.0876	0.006	0.0056	0.0059	0.0304	0.0054	0.0069	0.1888
21	rs243589	19154859	1.16	0.220431575918666	1.68	0.285465824887251	0.0974110418693169	0.210322435071209	0.139	0.0594	0.0045	0.0016	0.0058	0.0032	0.0032	0.0151	0.17	0.0045	0.0067	0.0057	0.0862	0.0083	0.0077	0.0023	0.003	0.1357	0.0887	0.006	0.0058	0.0057	0.0303	0.0052	0.0062	0.186
21	rs77015128	19156265	1.16	0.220431575918666	1.68	0.285465824887251	0.0862141497850172	0.199784792251232	0.1389	0.0596	0.0046	0.0016	0.0058	0.0032	0.0032	0.0151	0.17	0.0045	0.0067	0.0056	0.0863	0.0083	0.0076	0.0023	0.0031	0.1356	0.0887	0.006	0.0058	0.0057	0.0303	0.0052	0.0062	0.186
21	rs11088653	19157375	1.16	0.220431575918666	1.68	0.285465824887251	0.0729492976319547	0.190868931332259	0.1389	0.0596	0.0046	0.0016	0.0058	0.0032	0.0032	0.0151	0.1701	0.0045	0.0067	0.0056	0.0863	0.0083	0.0075	0.0022	0.0031	0.1355	0.0888	0.006	0.0058	0.0057	0.0303	0.0052	0.0062	0.186
21	rs9974456	19157380	1.16	0.220431575918666	1.69	0.263511633917478	0.0796042602671055	0.185952958339467	0.1388	0.0596	0.0046	0.0016	0.0058	0.0032	0.0032	0.015	0.1701	0.0045	0.0069	0.0056	0.0863	0.0083	0.0075	0.0022	0.0031	0.1355	0.0888	0.006	0.0058	0.0057	0.0303	0.0052	0.0062	0.1861
21	rs4818383	19157415	1.16	0.220431575918666	1.7	0.24276969786222	0.0751188348796026	0.183207028072746	0.1388	0.0596	0.0046	0.0016	0.0058	0.0032	0.0032	0.015	0.17	0.0045	0.0068	0.0056	0.0863	0.0083	0.0075	0.0023	0.0031	0.1355	0.0888	0.006	0.0058	0.0057	0.0303	0.0053	0.0062	0.1861
21	rs243599	19159523	1.16	0.220431575918666	1.7	0.24276969786222	0.0763925949566187	0.189943862760681	0.1386	0.0596	0.0045	0.0017	0.0058	0.0032	0.0032	0.0151	0.1703	0.0045	0.0068	0.0056	0.0862	0.0083	0.0074	0.0023	0.0031	0.1357	0.0888	0.0061	0.0058	0.0056	0.0303	0.0052	0.0059	0.1861
21	rs80018068	19178427	1.16	0.220431575918666	1.71	0.223208546872115	0.103769568130063	0.24655537161981	0.1387	0.0598	0.0046	0.0016	0.0058	0.0032	0.0032	0.0152	0.1702	0.0045	0.0068	0.0057	0.0861	0.0084	0.0074	0.0022	0.0031	0.1353	0.0886	0.0061	0.0058	0.0056	0.0304	0.0052	0.0059	0.1863
21	rs12627264	19186614	1.16	0.220431575918666	1.7	0.24276969786222	0.0950225971152961	0.2405362278737	0.1388	0.0599	0.0046	0.0016	0.0059	0.0031	0.0031	0.0153	0.1702	0.0045	0.0067	0.0057	0.0861	0.0084	0.0074	0.0022	0.0031	0.1352	0.0885	0.0061	0.0058	0.0056	0.0305	0.0052	0.0059	0.1864
21	rs78250590	19195407	1.15	0.246899131395369	1.7	0.24276969786222	0.0978423803494685	0.261351566669545	0.1407	0.0633	0.0043	0.0013	0.0053	0.0024	0.0028	0.0166	0.1703	0.0041	0.0067	0.0054	0.0886	0.0086	0.0071	0.0017	0.003	0.132	0.0887	0.006	0.0055	0.005	0.0303	0.0048	0.0056	0.1857
21	rs62212950	19197465	1.14	0.275532638758866	1.7	0.24276969786222	0.155056589292098	0.265579407875778	0.1413	0.0643	0.0042	0.0012	0.0052	0.0021	0.0027	0.017	0.1702	0.004	0.0066	0.0054	0.0894	0.0086	0.0069	0.0016	0.003	0.1312	0.0889	0.0058	0.0053	0.0048	0.0303	0.0047	0.0056	0.1855
21	rs74495956	19202051	1.14	0.275532638758866	1.7	0.24276969786222	0.14226810091584	0.305508201234763	0.1413	0.0645	0.0042	0.0012	0.0052	0.0021	0.0027	0.0171	0.1702	0.0039	0.0066	0.0054	0.0898	0.0086	0.007	0.0016	0.003	0.1308	0.0888	0.0058	0.0053	0.0051	0.0302	0.0047	0.0056	0.1854
21	rs1387615	19225264	1.13	0.306408690300974	1.7	0.24276969786222	0.0955223328024907	0.167620352585726	0.1413	0.0648	0.0043	0.0012	0.0052	0.002	0.0027	0.0171	0.1703	0.0038	0.0067	0.0055	0.0901	0.0086	0.007	0.0016	0.003	0.1307	0.0887	0.0058	0.0052	0.0051	0.0302	0.0047	0.0056	0.1854
21	rs34451065	19226121	1.13	0.306408690300974	1.7	0.24276969786222	0.0971831699996141	0.170382409101083	0.1415	0.0647	0.0043	0.0012	0.0052	0.002	0.0027	0.0171	0.1703	0.0039	0.0066	0.0054	0.0903	0.0085	0.007	0.0016	0.003	0.1307	0.0886	0.0056	0.0054	0.0051	0.0303	0.0047	0.0057	0.1854
21	rs13047034	19226451	1.13	0.306408690300974	1.7	0.24276969786222	0.110298161808747	0.183714477515558	0.1415	0.0647	0.0043	0.0012	0.0052	0.002	0.0027	0.0171	0.1703	0.0037	0.0066	0.0054	0.0905	0.0085	0.007	0.0016	0.003	0.1305	0.0886	0.0056	0.0054	0.0053	0.0303	0.0047	0.0057	0.1854
21	rs2824517	19228178	1.13	0.306408690300974	1.7	0.24276969786222	0.108961800700946	0.181586430193499	0.1416	0.0647	0.0043	0.0012	0.0052	0.002	0.0027	0.0171	0.1702	0.0037	0.0066	0.0054	0.0906	0.0085	0.007	0.0016	0.003	0.1305	0.0886	0.0055	0.0053	0.0053	0.0303	0.0047	0.0056	0.1854
21	rs11700400	19231555	1.13	0.306408690300974	1.7	0.24276969786222	0.108798856549966	0.171670142682555	0.1416	0.0647	0.0042	0.0012	0.0052	0.002	0.0027	0.0171	0.1703	0.0037	0.0066	0.0054	0.0906	0.0084	0.007	0.0016	0.003	0.1304	0.0887	0.0055	0.0053	0.0052	0.0303	0.0047	0.0057	0.1854
21	rs2824531	19254879	1.12	0.339600448506511	1.7	0.24276969786222	0.300373806170835	0.148360828589878	0.1403	0.0648	0.0045	0.0014	0.0051	0.0025	0.0032	0.0169	0.1725	0.0038	0.0069	0.0056	0.0903	0.0082	0.0079	0.0019	0.0032	0.1288	0.0895	0.0053	0.0056	0.0052	0.0297	0.0047	0.0059	0.1829
21	rs2824534	19259311	1.11	0.375177619549844	1.7	0.24276969786222	0.414689431417657	0.190663228592348	0.1393	0.0654	0.0047	0.0015	0.0051	0.0028	0.0034	0.0169	0.1724	0.0039	0.007	0.0057	0.0903	0.0081	0.0084	0.0022	0.0031	0.1284	0.0898	0.0052	0.0058	0.0054	0.0297	0.0049	0.0058	0.1814
21	rs74398453	19262456	1.11	0.375177619549844	1.7	0.24276969786222	0.388980900794662	0.163799650787437	0.139	0.0656	0.0048	0.0015	0.0052	0.0028	0.0034	0.017	0.1723	0.0039	0.007	0.0057	0.0902	0.0082	0.0084	0.0023	0.0032	0.1282	0.0897	0.0052	0.0058	0.0054	0.0297	0.005	0.0059	0.1809
21	rs7278320	19265968	1.11	0.375177619549844	1.73	0.187497716434302	0.390207596084203	0.191074709385667	0.1387	0.0656	0.0049	0.0015	0.0052	0.0028	0.0035	0.0171	0.1722	0.0039	0.0071	0.0058	0.0902	0.0083	0.0085	0.0023	0.0032	0.1281	0.0896	0.0053	0.0059	0.0055	0.0297	0.0051	0.0059	0.1807
21	rs73210365	19308354	1.11	0.375177619549844	1.73	0.187497716434302	0.194503743725159	0.145357852045729	0.1378	0.0659	0.005	0.0018	0.0052	0.003	0.0037	0.0173	0.1724	0.0041	0.0072	0.006	0.0903	0.0084	0.0083	0.0026	0.0033	0.1275	0.0893	0.0052	0.0059	0.0055	0.0299	0.0056	0.0063	0.179
21	rs1876036	19316624	1.11	0.375177619549844	1.73	0.187497716434302	0.173952426919595	0.163799650787437	0.1375	0.066	0.005	0.0019	0.0052	0.0031	0.0038	0.0174	0.1725	0.0042	0.0072	0.006	0.0904	0.0084	0.0083	0.0027	0.0033	0.1273	0.0892	0.0052	0.0059	0.0055	0.03	0.0058	0.0064	0.1784
21	rs174742	19332324	1.1	0.413206464175836	1.74	0.171280181914382	0.112224734154206	0.274329450530851	0.136	0.0672	0.0053	0.0023	0.0052	0.0033	0.0042	0.0179	0.1735	0.0045	0.0072	0.0064	0.0901	0.0085	0.0085	0.0029	0.0036	0.1257	0.0889	0.0051	0.0062	0.0059	0.0304	0.0065	0.0067	0.1744
21	rs197564	19332843	1.1	0.413206464175836	1.74	0.171280181914382	0.160492364838542	0.485877250230223	0.1345	0.0675	0.0055	0.0025	0.005	0.0035	0.0043	0.0185	0.1736	0.0046	0.0072	0.0069	0.0895	0.0087	0.0088	0.0031	0.0038	0.1249	0.0893	0.005	0.0062	0.006	0.0315	0.0076	0.0068	0.1716
21	rs113097285	19334643	1.1	0.413206464175836	1.73	0.187497716434302	0.168711481589407	0.551843333152042	0.1341	0.0677	0.0056	0.0026	0.005	0.0035	0.0044	0.0185	0.1736	0.0047	0.0073	0.007	0.0893	0.0088	0.0087	0.0033	0.0039	0.1246	0.0896	0.005	0.0061	0.0061	0.0317	0.0079	0.0069	0.1708
21	rs2824583	19340281	1.1	0.413206464175836	1.74	0.171280181914382	0.16183404935416	0.554232561640227	0.1339	0.0677	0.0056	0.0026	0.0049	0.0035	0.0044	0.0185	0.1734	0.0047	0.0073	0.0069	0.089	0.0087	0.0087	0.0034	0.0039	0.1246	0.0901	0.0049	0.0062	0.0061	0.0318	0.008	0.0069	0.1706
21	rs74755865	19349223	1.1	0.413206464175836	1.72	0.204795704918344	0.20731678702635	0.491053777605871	0.1338	0.0683	0.0053	0.0027	0.0048	0.0036	0.0045	0.0186	0.1734	0.0047	0.0074	0.0069	0.0885	0.0085	0.0088	0.0035	0.0038	0.1251	0.0906	0.005	0.0062	0.0059	0.0316	0.0079	0.0071	0.1699
21	rs17769032	19357631	1.1	0.413206464175836	1.72	0.204795704918344	0.228747849993603	0.481393328521014	0.1338	0.0685	0.0053	0.0027	0.0048	0.0036	0.0045	0.0187	0.1733	0.0048	0.0074	0.0069	0.0883	0.0085	0.0088	0.0035	0.0038	0.1252	0.0907	0.005	0.0061	0.0059	0.0316	0.0078	0.0072	0.1697
21	rs158006	19357993	1.1	0.413206464175836	1.72	0.204795704918344	0.24180832206276	0.476378703121901	0.1336	0.0686	0.0052	0.0027	0.0047	0.0036	0.0045	0.0187	0.1734	0.0048	0.0074	0.0069	0.0882	0.0087	0.0088	0.0035	0.0038	0.125	0.0908	0.005	0.0062	0.0059	0.0316	0.0078	0.0072	0.1698
21	rs150210	19362312	1.1	0.413206464175836	1.72	0.204795704918344	0.233439083817658	0.47421443637772	0.1338	0.0686	0.0053	0.0027	0.0047	0.0036	0.0045	0.0187	0.1734	0.0048	0.0074	0.0069	0.0884	0.0087	0.0087	0.0036	0.0038	0.1249	0.0907	0.005	0.0061	0.0059	0.0317	0.0078	0.0073	0.1696
21	rs76046681	19375928	1.1	0.413206464175836	1.72	0.204795704918344	0.262059094504562	0.568620763111842	0.1335	0.0685	0.0054	0.0027	0.0046	0.0035	0.0045	0.019	0.1728	0.0047	0.0074	0.007	0.0876	0.0087	0.0089	0.0036	0.0041	0.1255	0.091	0.005	0.0062	0.0059	0.0317	0.0081	0.0072	0.1693
21	rs1867705	19377393	1.1	0.413206464175836	1.72	0.204795704918344	0.289946184576678	0.595944588185918	0.1334	0.0685	0.0055	0.0027	0.0046	0.0035	0.0045	0.019	0.1728	0.0047	0.0074	0.0071	0.0876	0.0088	0.0089	0.0036	0.0041	0.1255	0.091	0.005	0.0062	0.0059	0.0317	0.0081	0.0072	0.1693
21	rs1394745	19377939	1.1	0.413206464175836	1.72	0.204795704918344	0.306005435657409	0.583098070253111	0.1334	0.0685	0.0053	0.0027	0.0046	0.0035	0.0045	0.019	0.1728	0.0047	0.0074	0.007	0.0874	0.0089	0.0089	0.0036	0.0041	0.1256	0.091	0.005	0.0062	0.0059	0.0317	0.0081	0.0072	0.1693
21	rs258646	19391326	1.1	0.413206464175836	1.72	0.204795704918344	0.224899698980907	0.490508216894678	0.1327	0.0687	0.0053	0.0028	0.0045	0.0034	0.0043	0.0192	0.1725	0.0048	0.0075	0.0071	0.0873	0.009	0.0089	0.0035	0.0042	0.1255	0.0925	0.0049	0.0061	0.0061	0.0317	0.0079	0.0073	0.1687
21	rs158044	19395457	1.09	0.453749840114468	1.71	0.223208546872115	0.229420803068019	0.5328218069394	0.1325	0.0687	0.0053	0.0028	0.0045	0.0034	0.0042	0.0192	0.1721	0.0048	0.0075	0.0072	0.0876	0.0091	0.0088	0.0035	0.0042	0.1257	0.0928	0.0049	0.0061	0.0061	0.0317	0.0079	0.0071	0.1687
21	rs117601587	19397763	1.1	0.413206464175836	1.71	0.223208546872115	0.19592589720279	0.539376719897522	0.1319	0.0689	0.0054	0.0028	0.0045	0.0033	0.0041	0.0195	0.172	0.0048	0.0075	0.0072	0.0876	0.0092	0.0088	0.0034	0.0042	0.1253	0.0933	0.0049	0.0061	0.0061	0.0317	0.008	0.0072	0.1685
21	rs73196629	19399885	1.09	0.453749840114468	1.71	0.223208546872115	0.239474383551455	0.665111884349685	0.1304	0.0693	0.0056	0.0028	0.0046	0.0032	0.004	0.0201	0.1719	0.0049	0.0076	0.0072	0.0875	0.0094	0.0088	0.0031	0.0042	0.1245	0.0945	0.0051	0.006	0.0061	0.0318	0.0084	0.0074	0.1681
21	rs157740	19403222	1.09	0.453749840114468	1.71	0.223208546872115	0.272124877807514	0.757972639022083	0.1298	0.0693	0.0058	0.0028	0.0047	0.0031	0.0039	0.0204	0.1719	0.0049	0.0077	0.0072	0.0875	0.0093	0.0089	0.003	0.0042	0.1241	0.0948	0.0052	0.006	0.0061	0.0317	0.0085	0.0075	0.1679
21	rs2591641	19404052	1.09	0.453749840114468	1.71	0.223208546872115	0.288799675112944	0.690180056494469	0.1294	0.0693	0.0059	0.0028	0.0049	0.0031	0.0038	0.0206	0.1716	0.005	0.0078	0.007	0.0875	0.0096	0.0089	0.003	0.0042	0.1236	0.0952	0.0052	0.006	0.006	0.0318	0.0085	0.0077	0.1678
21	rs2824607	19405159	1.09	0.453749840114468	1.7	0.24276969786222	0.29359279683037	0.786966447453464	0.1288	0.0688	0.0062	0.0028	0.0049	0.0032	0.0038	0.0207	0.1718	0.0051	0.0078	0.0074	0.0876	0.0097	0.0089	0.003	0.0043	0.1236	0.0951	0.0051	0.006	0.006	0.0319	0.0085	0.0077	0.1673
21	rs3133060	19408302	1.09	0.453749840114468	1.7	0.24276969786222	0.239000481875012	0.792762601011098	0.1285	0.0686	0.0064	0.0028	0.005	0.0032	0.0038	0.0207	0.172	0.0052	0.0078	0.0075	0.0878	0.0099	0.0088	0.003	0.0044	0.1233	0.0951	0.0051	0.006	0.006	0.0319	0.0084	0.0075	0.1673
21	rs62213039	19413893	1.09	0.453749840114468	1.7	0.24276969786222	0.21127525317789	0.817880613933576	0.1275	0.0684	0.0064	0.0028	0.0052	0.0031	0.0037	0.021	0.1719	0.0055	0.0078	0.0076	0.088	0.0099	0.0089	0.003	0.0044	0.1234	0.0955	0.0051	0.0059	0.0061	0.032	0.0085	0.0076	0.1669
21	rs157743	19414919	1.09	0.453749840114468	1.71	0.223208546872115	0.217598485688907	0.865025009670294	0.1269	0.0683	0.0064	0.0028	0.0054	0.003	0.0037	0.0211	0.1719	0.0057	0.0078	0.0077	0.088	0.0099	0.009	0.003	0.0044	0.1233	0.0957	0.0051	0.0059	0.0061	0.0321	0.0086	0.0076	0.1667
21	rs71319669	19418752	1.09	0.453749840114468	1.71	0.223208546872115	0.248488872641804	0.925767556132946	0.1257	0.0682	0.0063	0.0028	0.0054	0.0027	0.0034	0.0219	0.1724	0.0063	0.0076	0.0077	0.0892	0.0099	0.0088	0.0026	0.0046	0.1225	0.096	0.0052	0.0054	0.0062	0.0325	0.0084	0.0077	0.1665
21	rs149781	19419466	1.09	0.453749840114468	1.7	0.24276969786222	0.273420708873403	0.955651681025015	0.1255	0.0682	0.0063	0.0028	0.0054	0.0027	0.0034	0.022	0.1725	0.0064	0.0076	0.0078	0.0894	0.0099	0.0088	0.0026	0.0046	0.1223	0.0961	0.0052	0.0053	0.0062	0.0326	0.0083	0.0078	0.1664
21	rs157734	19424431	1.09	0.453749840114468	1.71	0.223208546872115	0.422667192876958	0.8693802597197	0.1237	0.0681	0.0058	0.0027	0.0057	0.0025	0.0032	0.0226	0.1728	0.0067	0.0079	0.008	0.0898	0.0099	0.0083	0.0022	0.0048	0.121	0.098	0.0054	0.0049	0.0063	0.0325	0.0081	0.0079	0.1671
21	rs73196662	19425820	1.09	0.453749840114468	1.72	0.204795704918344	0.421448300999846	0.863004458619743	0.1236	0.0681	0.0058	0.0027	0.0057	0.0024	0.0031	0.0226	0.1729	0.0067	0.0079	0.008	0.0898	0.0099	0.0083	0.0022	0.0048	0.121	0.098	0.0054	0.0049	0.0063	0.0325	0.0081	0.0079	0.1672
21	rs117200752	19426998	1.09	0.453749840114468	1.72	0.204795704918344	0.421680335845063	0.851521463194597	0.1238	0.0681	0.0058	0.0027	0.0057	0.0024	0.0031	0.0226	0.173	0.0067	0.008	0.008	0.0899	0.0099	0.0082	0.0022	0.0048	0.1209	0.098	0.0054	0.0049	0.0063	0.0324	0.0081	0.0078	0.1672
21	rs80289836	19427023	1.09	0.453749840114468	1.72	0.204795704918344	0.421564310477736	0.851521463194597	0.1238	0.0681	0.0058	0.0027	0.0057	0.0024	0.0031	0.0226	0.173	0.0068	0.008	0.008	0.0899	0.0099	0.0082	0.0022	0.0048	0.1209	0.098	0.0054	0.0049	0.0063	0.0324	0.0081	0.0078	0.1672
21	rs150056	19427488	1.09	0.453749840114468	1.7	0.24276969786222	0.428963413672467	0.850901667316806	0.1237	0.0681	0.0058	0.0027	0.0057	0.0024	0.0031	0.0226	0.173	0.0068	0.008	0.008	0.0899	0.0099	0.0082	0.0022	0.0048	0.1208	0.0982	0.0054	0.0049	0.0063	0.0324	0.0081	0.0079	0.1671
21	rs150057	19427627	1.09	0.453749840114468	1.7	0.24276969786222	0.454849413846626	0.866268908329471	0.1237	0.068	0.0058	0.0027	0.0057	0.0024	0.0031	0.0226	0.1732	0.0068	0.008	0.008	0.0899	0.0099	0.0082	0.002	0.0048	0.1208	0.0982	0.0054	0.0049	0.0063	0.0324	0.0081	0.0079	0.1671
21	rs79138132	19427805	1.09	0.453749840114468	1.7	0.24276969786222	0.460467428117225	0.863781478615467	0.1237	0.068	0.0058	0.0027	0.0057	0.0024	0.0031	0.0226	0.1731	0.0068	0.008	0.008	0.0899	0.0101	0.0082	0.002	0.0048	0.1208	0.0982	0.0054	0.0049	0.0063	0.0324	0.0081	0.0079	0.1671
21	rs154745	19437645	1.09	0.453749840114468	1.7	0.24276969786222	0.606225975005533	0.87373998993745	0.1231	0.0679	0.0057	0.0026	0.0059	0.0023	0.0027	0.0227	0.1737	0.0068	0.0082	0.0077	0.0899	0.0101	0.0081	0.0018	0.0048	0.1207	0.099	0.0056	0.0047	0.0062	0.0323	0.008	0.0081	0.1673
21	rs150142	19453447	1.09	0.453749840114468	1.7	0.24276969786222	0.636177395764552	0.863004458619743	0.1229	0.0678	0.0057	0.0026	0.0059	0.0023	0.0026	0.0227	0.174	0.0069	0.0082	0.0076	0.0899	0.0102	0.008	0.0017	0.0048	0.1208	0.099	0.0057	0.0047	0.0063	0.0322	0.0079	0.0082	0.1673
21	rs75502184	19462686	1.09	0.453749840114468	1.7	0.24276969786222	0.650294632557546	0.850591804417804	0.1228	0.0678	0.0057	0.0026	0.0059	0.0023	0.0026	0.0226	0.174	0.0069	0.0083	0.0076	0.0899	0.0102	0.008	0.0017	0.0048	0.1209	0.0991	0.0057	0.0046	0.0062	0.0322	0.0079	0.0082	0.1672
21	rs2248200	19474615	1.09	0.453749840114468	1.7	0.24276969786222	0.744639528547282	0.791694206264123	0.1224	0.0682	0.0055	0.0025	0.006	0.0022	0.0025	0.0225	0.1742	0.0069	0.0086	0.0076	0.0899	0.0101	0.0079	0.0017	0.0048	0.1214	0.0996	0.0057	0.0046	0.0061	0.0319	0.008	0.008	0.167
21	rs78605471	19475741	1.09	0.453749840114468	1.7	0.24276969786222	0.720800536352703	0.812966541427064	0.1223	0.0681	0.0055	0.0025	0.006	0.0022	0.0025	0.0226	0.1742	0.0069	0.0084	0.0075	0.09	0.0101	0.0079	0.0017	0.0048	0.1214	0.0996	0.0057	0.0046	0.0061	0.032	0.008	0.0082	0.1669
21	rs1882889	19475795	1.1	0.413206464175836	1.71	0.223208546872115	0.719233408865608	0.813887454190751	0.1223	0.0681	0.0055	0.0025	0.006	0.0022	0.0025	0.0226	0.1742	0.0069	0.0084	0.0075	0.0901	0.0101	0.0079	0.0017	0.0048	0.1214	0.0994	0.0057	0.0046	0.0061	0.032	0.008	0.0082	0.1669
21	rs62215391	19480435	1.1	0.413206464175836	1.7	0.24276969786222	0.87843420681989	0.916792147242364	0.1188	0.0699	0.005	0.0023	0.0061	0.0023	0.0025	0.0231	0.1721	0.0064	0.0082	0.0074	0.0912	0.009	0.0072	0.002	0.0047	0.1217	0.1043	0.0057	0.0041	0.0061	0.0327	0.008	0.0084	0.1663
21	rs62215392	19480530	1.1	0.413206464175836	1.69	0.263511633917478	0.896649329427962	0.867202073240622	0.1186	0.07	0.005	0.0023	0.0062	0.0023	0.0026	0.0231	0.1719	0.0063	0.0082	0.0074	0.0913	0.0089	0.0072	0.0021	0.0046	0.1217	0.1046	0.0057	0.0041	0.0061	0.0328	0.008	0.0084	0.1663
21	rs118170877	19480661	1.09	0.453749840114468	1.69	0.263511633917478	0.926717757322627	0.845327718019323	0.1181	0.0703	0.005	0.0023	0.0062	0.0023	0.0026	0.023	0.1718	0.0062	0.0082	0.0074	0.0914	0.0088	0.0071	0.0021	0.0046	0.1218	0.1048	0.0057	0.0041	0.0061	0.0328	0.008	0.0084	0.1664
21	rs13048693	19480843	1.09	0.453749840114468	1.69	0.263511633917478	0.92838185818742	0.813273487900691	0.1175	0.0707	0.0049	0.0023	0.0063	0.0023	0.0026	0.0229	0.1716	0.0061	0.0082	0.0073	0.0916	0.0086	0.007	0.0022	0.0046	0.122	0.1051	0.0057	0.004	0.0061	0.033	0.008	0.0084	0.1665
21	rs74825933	19481009	1.09	0.453749840114468	1.69	0.263511633917478	1.01349689529413	0.8443994659431	0.1166	0.071	0.0049	0.0023	0.0063	0.0023	0.0026	0.0228	0.1719	0.006	0.0081	0.0073	0.0918	0.0084	0.0069	0.0023	0.0047	0.122	0.1053	0.0057	0.004	0.0063	0.033	0.008	0.0084	0.1665
21	rs1491784	19481664	1.09	0.453749840114468	1.69	0.263511633917478	1.11101269874218	0.685888859999502	0.1149	0.0718	0.0047	0.0023	0.0064	0.0024	0.0027	0.0226	0.1723	0.0058	0.0081	0.0072	0.0924	0.0081	0.0067	0.0024	0.0048	0.1221	0.1057	0.0056	0.0039	0.0068	0.033	0.008	0.0085	0.1664
21	rs77228232	19482487	1.08	0.496867270490283	1.69	0.263511633917478	1.23605072054011	0.776465213835898	0.1144	0.0721	0.0047	0.0023	0.0064	0.0024	0.0028	0.0227	0.1721	0.0058	0.0081	0.0072	0.0926	0.008	0.0066	0.0024	0.0048	0.1223	0.1057	0.0056	0.0039	0.0068	0.033	0.008	0.0085	0.1664
21	rs73894751	19483119	1.08	0.496867270490283	1.69	0.263511633917478	1.25121087255662	0.68189906071349	0.1141	0.0724	0.0047	0.0022	0.0064	0.0024	0.0028	0.0228	0.172	0.0057	0.008	0.0072	0.0928	0.0079	0.0064	0.0024	0.0048	0.1224	0.1058	0.0056	0.0039	0.0069	0.0331	0.008	0.0085	0.1663
21	rs205676	19484268	1.08	0.496867270490283	1.7	0.24276969786222	1.17603699214944	0.675997974977906	0.1138	0.0726	0.0047	0.0022	0.0064	0.0024	0.0029	0.0229	0.1718	0.0057	0.0079	0.0071	0.0931	0.0079	0.0065	0.0024	0.0048	0.1225	0.1057	0.0057	0.0038	0.007	0.0332	0.0079	0.0085	0.1664
21	rs205672	19487804	1.08	0.496867270490283	1.7	0.24276969786222	1.11953223897418	0.589941188931606	0.1133	0.0727	0.0046	0.0022	0.0064	0.0024	0.0029	0.0229	0.1717	0.0058	0.0078	0.007	0.0935	0.0077	0.0065	0.0025	0.0048	0.1226	0.1059	0.0056	0.0038	0.0071	0.0332	0.0077	0.0086	0.1666
21	rs2824632	19488183	1.08	0.496867270490283	1.71	0.223208546872115	1.12213808019675	0.572727881718654	0.1132	0.0727	0.0046	0.0022	0.0064	0.0024	0.0029	0.023	0.1719	0.0058	0.0078	0.007	0.0935	0.0077	0.0065	0.0025	0.0048	0.1226	0.1058	0.0056	0.0038	0.0071	0.0332	0.0076	0.0086	0.1667
21	rs9976869	19491302	1.08	0.496867270490283	1.71	0.223208546872115	1.06986316663827	0.478003578506947	0.1134	0.0729	0.0046	0.0023	0.0061	0.0025	0.003	0.023	0.1717	0.0056	0.0077	0.0069	0.0945	0.0076	0.0061	0.0025	0.0049	0.1227	0.1053	0.0056	0.0036	0.0071	0.0328	0.0072	0.0086	0.1673
21	rs2824638	19494271	1.08	0.496867270490283	1.71	0.223208546872115	0.726035196684483	0.371127511924022	0.1121	0.0734	0.0042	0.0024	0.006	0.0028	0.0033	0.023	0.1722	0.0055	0.0075	0.0065	0.0962	0.0073	0.0057	0.0027	0.0047	0.1229	0.1062	0.0056	0.0036	0.0069	0.0323	0.0063	0.0084	0.1684
21	rs60456041	19494461	1.08	0.496867270490283	1.71	0.223208546872115	0.714689853133192	0.344710019622778	0.112	0.0735	0.0042	0.0024	0.006	0.0028	0.0033	0.023	0.1722	0.0055	0.0075	0.0065	0.0961	0.0073	0.0057	0.0027	0.0047	0.1229	0.1062	0.0056	0.0036	0.0069	0.0322	0.0062	0.0084	0.1686
21	rs2131050	19496596	1.08	0.496867270490283	1.71	0.223208546872115	0.672493269628371	0.308741294732316	0.1119	0.0737	0.004	0.0024	0.006	0.0028	0.0033	0.023	0.1722	0.0054	0.0074	0.0063	0.0964	0.0073	0.0056	0.0027	0.0046	0.1229	0.1064	0.0056	0.0037	0.0068	0.0322	0.0059	0.0085	0.1688
21	rs77779037	19497856	1.08	0.496867270490283	1.65	0.358901199458623	0.657298496600911	0.288556699369835	0.1119	0.0737	0.004	0.0024	0.006	0.0028	0.0033	0.023	0.1722	0.0054	0.0074	0.0063	0.0964	0.0073	0.0055	0.0027	0.0046	0.123	0.1064	0.0056	0.0037	0.0068	0.0321	0.0058	0.0085	0.1688
21	rs205696	19501856	1.08	0.496867270490283	1.65	0.358901199458623	0.646805461840427	0.283283331766947	0.1118	0.0738	0.004	0.0024	0.006	0.0028	0.0033	0.023	0.1723	0.0054	0.0074	0.0062	0.0965	0.0072	0.0055	0.0027	0.0046	0.1231	0.1065	0.0056	0.0037	0.0068	0.0322	0.0057	0.0086	0.1688
21	rs73200968	19502547	1.08	0.496867270490283	1.65	0.358901199458623	0.649154374814729	0.277691313097827	0.1117	0.0738	0.004	0.0024	0.006	0.0029	0.0033	0.023	0.1723	0.0054	0.0074	0.0062	0.0965	0.0072	0.0055	0.0027	0.0046	0.1232	0.1065	0.0056	0.0037	0.0068	0.0322	0.0057	0.0086	0.1688
21	rs77923858	19503081	1.08	0.496867270490283	1.66	0.333131717406117	0.640914696715403	0.282115512348375	0.1117	0.0738	0.004	0.0024	0.006	0.0029	0.0033	0.023	0.1723	0.0054	0.0074	0.0062	0.0966	0.0072	0.0055	0.0027	0.0046	0.1232	0.1065	0.0056	0.0037	0.0068	0.032	0.0057	0.0086	0.1688
21	rs2824643	19504855	1.08	0.496867270490283	1.67	0.308662716071979	0.658086764888636	0.305627763977358	0.1117	0.0738	0.004	0.0024	0.006	0.0029	0.0033	0.023	0.1723	0.0054	0.0074	0.0062	0.0968	0.0071	0.0054	0.0027	0.0046	0.1232	0.1065	0.0055	0.0037	0.0068	0.032	0.0056	0.0086	0.1688
21	rs2824647	19506715	1.08	0.496867270490283	1.67	0.308662716071979	0.355270732558081	0.0749543415105019	0.1111	0.0751	0.0043	0.0032	0.0067	0.0035	0.0036	0.022	0.174	0.0053	0.0071	0.0061	0.0981	0.0073	0.0049	0.0025	0.0046	0.1253	0.1057	0.0056	0.004	0.0068	0.0293	0.0048	0.0083	0.1667
21	rs2824650	19509875	1.08	0.496867270490283	1.66	0.333131717406117	0.339912288381368	0.0610024421931674	0.1112	0.0753	0.0043	0.0032	0.0066	0.0035	0.0037	0.0219	0.1739	0.0053	0.0071	0.0062	0.0981	0.0073	0.0048	0.0025	0.0046	0.1249	0.1056	0.0056	0.004	0.0067	0.0292	0.0048	0.0083	0.1672
21	rs117780818	19510041	1.08	0.496867270490283	1.66	0.333131717406117	0.350446775429116	0.0653825876454319	0.1112	0.0753	0.0043	0.0032	0.0066	0.0035	0.0037	0.0219	0.1741	0.0053	0.0071	0.0062	0.0981	0.0072	0.0048	0.0025	0.0046	0.1249	0.1055	0.0056	0.004	0.0067	0.0292	0.0048	0.0083	0.1672
21	rs2824661	19526240	1.08	0.496867270490283	1.66	0.333131717406117	0.316281769281929	0.0487110428796744	0.1112	0.0755	0.0043	0.0032	0.0065	0.0036	0.0037	0.0217	0.1738	0.0056	0.007	0.0063	0.098	0.0073	0.0048	0.0026	0.0046	0.1253	0.1053	0.0055	0.004	0.0069	0.0287	0.0048	0.0085	0.1669
21	rs11088668	19527049	1.08	0.496867270490283	1.66	0.333131717406117	0.303893210288623	0.03982596682484	0.1112	0.0756	0.0043	0.0032	0.0065	0.0036	0.0037	0.0217	0.1738	0.0056	0.007	0.0063	0.098	0.0073	0.0048	0.0027	0.0046	0.1252	0.1052	0.0055	0.004	0.0069	0.0287	0.0048	0.0086	0.1669
21	rs2824664	19528144	1.08	0.496867270490283	1.66	0.333131717406117	0.305415198652536	0.0404895755339638	0.1112	0.0756	0.0043	0.0032	0.0065	0.0036	0.0037	0.0217	0.1738	0.0056	0.007	0.0063	0.098	0.0073	0.0048	0.0027	0.0046	0.1252	0.1052	0.0055	0.004	0.0069	0.0287	0.0048	0.0086	0.1669
21	rs77039766	19529480	1.08	0.496867270490283	1.66	0.333131717406117	0.318941655042756	0.0852855725396139	0.1114	0.0756	0.0043	0.0033	0.0065	0.0036	0.0035	0.0217	0.1738	0.0056	0.0069	0.0063	0.0982	0.0074	0.0048	0.0026	0.0045	0.1254	0.1053	0.0055	0.0041	0.0069	0.0286	0.0048	0.0085	0.1668
21	rs909261	19534836	1.07	0.542615033110665	1.66	0.333131717406117	0.313583738230337	0.1665395885509	0.113	0.0759	0.0043	0.0046	0.0064	0.005	0.0041	0.0215	0.1725	0.0054	0.0065	0.0063	0.0972	0.0076	0.0043	0.0038	0.0052	0.1268	0.1038	0.0059	0.0046	0.0066	0.028	0.0047	0.0082	0.163
21	rs2824669	19535591	1.07	0.542615033110665	1.66	0.333131717406117	0.314282059986993	0.175153848982638	0.113	0.0758	0.0043	0.0047	0.0064	0.005	0.0042	0.0215	0.1725	0.0055	0.0065	0.0063	0.0972	0.0076	0.0043	0.0038	0.0052	0.1269	0.1038	0.0059	0.0046	0.0066	0.028	0.0047	0.0081	0.163
21	rs62213374	19536638	1.07	0.542615033110665	1.66	0.333131717406117	0.321865874730653	0.20798869413567	0.1131	0.0758	0.0043	0.0048	0.0064	0.0051	0.0042	0.0215	0.1724	0.0056	0.0065	0.0063	0.0973	0.0076	0.0044	0.0039	0.0053	0.127	0.1038	0.0059	0.0046	0.0066	0.0279	0.0047	0.008	0.1628
21	rs115197104	19540101	1.07	0.542615033110665	1.65	0.358901199458623	0.310352246838894	0.22831455349627	0.1132	0.0757	0.0043	0.0049	0.0064	0.0051	0.0043	0.0215	0.1724	0.0056	0.0064	0.0062	0.0973	0.0076	0.0044	0.004	0.0053	0.1271	0.1038	0.006	0.0046	0.0066	0.0279	0.0046	0.0079	0.1626
21	rs11911479	19541320	1.07	0.542615033110665	1.65	0.358901199458623	0.302033039044632	0.22864215522869	0.1133	0.0756	0.0043	0.0049	0.0064	0.0051	0.0043	0.0215	0.1723	0.0057	0.0064	0.0062	0.0974	0.0076	0.0044	0.004	0.0053	0.127	0.1038	0.006	0.0046	0.0066	0.0278	0.0046	0.0078	0.1626
21	rs9982558	19545581	1.07	0.542615033110665	1.65	0.358901199458623	0.289133823056639	0.213198340012011	0.1134	0.0756	0.0043	0.005	0.0064	0.0052	0.0044	0.0215	0.1722	0.0058	0.0063	0.0061	0.0973	0.0075	0.0044	0.0041	0.0054	0.1271	0.1039	0.006	0.0047	0.0065	0.0278	0.0047	0.0077	0.1623
21	rs2178915	19548232	1.07	0.542615033110665	1.65	0.358901199458623	0.286323898297013	0.320560769884433	0.1144	0.0748	0.0044	0.0055	0.0065	0.0056	0.0048	0.0212	0.1713	0.0057	0.0063	0.0061	0.0971	0.0076	0.0044	0.0044	0.0059	0.1273	0.1039	0.0063	0.0048	0.0067	0.0273	0.0047	0.0076	0.1611
21	rs2824683	19550449	1.05	0.642211085129376	1.65	0.358901199458623	0.366910826369228	0.526148099722774	0.1159	0.0742	0.0045	0.0062	0.0067	0.0062	0.0053	0.0205	0.17	0.0057	0.0062	0.0059	0.0961	0.0076	0.0044	0.0049	0.0067	0.1275	0.1032	0.007	0.0049	0.0069	0.0269	0.0049	0.0077	0.1596
21	rs2824684	19551284	1.05	0.642211085129376	1.66	0.333131717406117	0.38764491500247	0.776465213835898	0.1165	0.0732	0.0047	0.0065	0.0067	0.0064	0.0057	0.0204	0.1703	0.0055	0.006	0.0057	0.0958	0.0078	0.0043	0.0053	0.007	0.1274	0.1034	0.0072	0.005	0.0068	0.0269	0.0049	0.0075	0.1586
21	rs9975746	19551337	1.05	0.642211085129376	1.67	0.308662716071979	0.394909284491352	0.779353834977575	0.1166	0.0731	0.0047	0.0065	0.0069	0.0063	0.0057	0.0204	0.1705	0.0055	0.006	0.0057	0.0958	0.0078	0.0043	0.0053	0.007	0.1274	0.1035	0.0072	0.005	0.0068	0.0266	0.0049	0.0074	0.1586
21	rs2824688	19552880	1.04	0.69615671060944	1.67	0.308662716071979	0.43324535037857	0.881380229664394	0.1174	0.0724	0.0045	0.0068	0.0069	0.0063	0.0058	0.0203	0.1701	0.0054	0.006	0.0058	0.0952	0.0081	0.0044	0.0054	0.0072	0.1277	0.1041	0.0074	0.0053	0.0067	0.0261	0.005	0.0072	0.158
21	rs75288695	19556053	1.04	0.69615671060944	1.67	0.308662716071979	0.500164280142524	0.997543168921743	0.1176	0.0714	0.0045	0.0068	0.007	0.0063	0.0057	0.0202	0.17	0.0055	0.006	0.0058	0.0947	0.0081	0.0043	0.0055	0.0073	0.1288	0.1041	0.0075	0.0054	0.0067	0.0262	0.005	0.0073	0.1579
21	rs8131689	19558337	1.04	0.69615671060944	1.68	0.285465824887251	0.456175357679392	1.00090308853997	0.1178	0.0711	0.0045	0.0066	0.0072	0.0063	0.0057	0.0201	0.1698	0.0055	0.0061	0.0058	0.0946	0.0081	0.0042	0.0055	0.0073	0.129	0.1041	0.0075	0.0054	0.0067	0.0263	0.005	0.0074	0.1576
21	rs2824695	19559058	1.04	0.69615671060944	1.69	0.263511633917478	0.500101214149571	0.9523219700841	0.1179	0.0709	0.0044	0.0067	0.0072	0.0063	0.0058	0.02	0.1701	0.0055	0.0061	0.0058	0.0941	0.0082	0.0042	0.0055	0.0073	0.1292	0.104	0.0075	0.0054	0.0069	0.0263	0.005	0.0074	0.1576
21	rs9984966	19560078	1.03	0.752927598544599	1.7	0.24276969786222	0.363565452967196	1.07341183719283	0.1179	0.0696	0.0043	0.0067	0.0072	0.0063	0.0059	0.0194	0.1699	0.0056	0.0059	0.0056	0.0948	0.0088	0.0044	0.0056	0.0074	0.1305	0.1029	0.0078	0.0055	0.0068	0.0265	0.0052	0.0075	0.1573
21	rs9647200	19560688	1.03	0.752927598544599	1.69	0.263511633917478	0.351080956512404	1.17613724824606	0.1183	0.0685	0.0044	0.0066	0.0071	0.0062	0.006	0.0192	0.1705	0.0056	0.0058	0.0054	0.0954	0.0091	0.0044	0.0056	0.0073	0.1313	0.1023	0.0077	0.0054	0.0068	0.0267	0.005	0.0075	0.1569
21	rs9305851	19561040	1.03	0.752927598544599	1.7	0.24276969786222	0.348547781290271	1.05139714503884	0.1185	0.0681	0.0044	0.0067	0.007	0.0062	0.006	0.0191	0.1708	0.0055	0.0057	0.0055	0.0957	0.0092	0.0042	0.0056	0.0073	0.1311	0.1023	0.0077	0.0053	0.0068	0.0268	0.0051	0.0075	0.1571
21	rs2824697	19561326	1.03	0.752927598544599	1.7	0.24276969786222	0.345080131122774	1.0090719363494	0.1186	0.0681	0.0044	0.0067	0.007	0.0062	0.006	0.0191	0.1706	0.0055	0.0056	0.0055	0.0961	0.0092	0.0042	0.0056	0.0073	0.1309	0.1024	0.0077	0.0053	0.0068	0.0269	0.0051	0.0074	0.157
21	rs2824700	19562494	1.03	0.752927598544599	1.7	0.24276969786222	0.372557596261485	1.05220498789815	0.1185	0.0681	0.0044	0.0067	0.007	0.0063	0.006	0.0191	0.1707	0.0055	0.0056	0.0055	0.0961	0.0092	0.0042	0.0056	0.0072	0.131	0.1024	0.0077	0.0053	0.0068	0.0269	0.0051	0.0074	0.1569
21	rs9974741	19563533	1.03	0.752927598544599	1.7	0.24276969786222	0.411359096476159	1.17185075763947	0.1181	0.0679	0.0044	0.0067	0.0068	0.0063	0.006	0.0191	0.1706	0.0056	0.0056	0.0056	0.0965	0.0092	0.0043	0.0055	0.0071	0.1313	0.1022	0.0077	0.005	0.0068	0.027	0.0052	0.0075	0.157
21	rs2824704	19568486	1.03	0.752927598544599	1.71	0.223208546872115	0.118528409059281	0.509281341970346	0.115	0.0687	0.0043	0.0048	0.0074	0.0044	0.0046	0.0185	0.1723	0.0055	0.005	0.0057	0.1011	0.0092	0.0045	0.0038	0.0049	0.1356	0.1016	0.0068	0.0039	0.0064	0.0284	0.0052	0.0084	0.1591
21	rs73202953	19568932	1.03	0.752927598544599	1.71	0.223208546872115	0.131376808941707	0.561838622287762	0.115	0.0687	0.0043	0.0048	0.0075	0.0043	0.0046	0.0185	0.1723	0.0055	0.005	0.0057	0.1011	0.0092	0.0045	0.0038	0.0049	0.1356	0.1015	0.0069	0.0039	0.0063	0.0284	0.0052	0.0084	0.1593
21	rs140144676	19571190	1.02	0.812565575704939	1.7	0.24276969786222	0.121556216812483	0.49460370636102	0.1151	0.0688	0.0042	0.0046	0.0075	0.004	0.0044	0.0187	0.1724	0.0054	0.0049	0.0055	0.101	0.0093	0.0045	0.0036	0.0047	0.136	0.1013	0.007	0.0038	0.006	0.0285	0.0052	0.0084	0.1603
21	rs9305854	19574901	1.02	0.812565575704939	1.69	0.263511633917478	0.0806338297556452	0.300142419931061	0.1152	0.0688	0.0042	0.0045	0.0076	0.004	0.0043	0.0187	0.1724	0.0054	0.0049	0.0054	0.1009	0.0093	0.0045	0.0035	0.0047	0.1361	0.1011	0.007	0.0038	0.0059	0.0285	0.0052	0.0085	0.1607
21	rs62213376	19575926	1.02	0.812565575704939	1.68	0.285465824887251	0.0737527456120108	0.30503009024352	0.1152	0.0689	0.0042	0.0045	0.0076	0.004	0.0043	0.0186	0.1726	0.0053	0.0049	0.0055	0.1009	0.0094	0.0045	0.0035	0.0047	0.1362	0.1009	0.007	0.0038	0.0059	0.0286	0.0052	0.0085	0.1607
21	rs8131954	19581800	1.02	0.812565575704939	1.68	0.285465824887251	0.0662300969473666	0.268333068128423	0.1152	0.0692	0.0042	0.0044	0.0075	0.0039	0.0041	0.0187	0.1727	0.0053	0.005	0.0054	0.1008	0.0093	0.0045	0.0035	0.0047	0.1364	0.1006	0.007	0.0038	0.0059	0.0285	0.0052	0.0085	0.1609
21	rs7277077	19582526	1.02	0.812565575704939	1.69	0.263511633917478	0.0609169155715414	0.22875138966079	0.1152	0.0693	0.0042	0.0044	0.0075	0.0039	0.0041	0.0186	0.1727	0.0053	0.005	0.0054	0.1008	0.0093	0.0045	0.0034	0.0046	0.1365	0.1006	0.007	0.0038	0.0059	0.0285	0.0052	0.0085	0.161
21	rs964529	19584708	1.02	0.812565575704939	1.68	0.285465824887251	0.069017300025842	0.271672146516398	0.1152	0.0695	0.0041	0.0043	0.0075	0.0039	0.004	0.0186	0.1728	0.0053	0.0049	0.0054	0.1009	0.0093	0.0045	0.0034	0.0046	0.1365	0.1007	0.0071	0.0038	0.0059	0.0285	0.0051	0.0084	0.1612
21	rs62213413	19595527	1.02	0.812565575704939	1.68	0.285465824887251	0.100533054080012	0.375308838075504	0.1153	0.0694	0.0041	0.0042	0.0074	0.0038	0.0038	0.0188	0.1729	0.0052	0.0049	0.0054	0.101	0.0094	0.0044	0.0033	0.0044	0.1367	0.101	0.0071	0.0038	0.0059	0.0284	0.005	0.0083	0.1613
21	rs7276648	19596631	1.02	0.812565575704939	1.69	0.263511633917478	0.100068549387965	0.389597183044396	0.1153	0.0694	0.0041	0.0041	0.0074	0.0037	0.0038	0.0188	0.1729	0.0052	0.0049	0.0054	0.101	0.0094	0.0044	0.0033	0.0044	0.1367	0.101	0.0071	0.0038	0.0059	0.0284	0.005	0.0083	0.1614
21	rs117211860	19600576	1.02	0.812565575704939	1.69	0.263511633917478	0.0935085783966169	0.398215160568717	0.1154	0.0694	0.0041	0.0041	0.0074	0.0037	0.0038	0.0188	0.173	0.0052	0.0049	0.0054	0.101	0.0094	0.0045	0.0033	0.0043	0.1368	0.1011	0.0071	0.0037	0.0059	0.0283	0.005	0.0083	0.1615
21	rs73204820	19600970	1.02	0.812565575704939	1.69	0.263511633917478	0.0973097241427134	0.410002777911692	0.1154	0.0694	0.0041	0.0041	0.0074	0.0036	0.0038	0.0188	0.173	0.0052	0.0049	0.0053	0.101	0.0094	0.0045	0.0033	0.0043	0.1368	0.1011	0.0071	0.0037	0.0058	0.0283	0.005	0.0083	0.1615
21	rs112603337	19606419	1.01	0.875109975033704	1.69	0.263511633917478	0.0687939893076426	0.287969307323229	0.1155	0.0692	0.0043	0.0038	0.0074	0.0033	0.0035	0.0188	0.173	0.0051	0.0047	0.0052	0.101	0.0097	0.0046	0.0032	0.0041	0.1371	0.1018	0.007	0.0036	0.0058	0.0282	0.0051	0.0085	0.1619
21	rs80208643	19618935	1.01	0.875109975033704	1.69	0.263511633917478	0.0923769795323438	0.29669965162575	0.1152	0.0692	0.0044	0.0037	0.0073	0.003	0.0034	0.019	0.1731	0.005	0.0047	0.0051	0.1013	0.0098	0.0047	0.0029	0.0039	0.1373	0.1021	0.007	0.0036	0.0057	0.028	0.0051	0.0087	0.1621
21	rs9808639	19624679	1.01	0.875109975033704	1.69	0.263511633917478	0.0623128137028832	0.203872956522055	0.115	0.0693	0.0044	0.0037	0.0073	0.003	0.0034	0.019	0.1731	0.005	0.0047	0.0051	0.1012	0.0099	0.0047	0.0029	0.0039	0.1374	0.1022	0.007	0.0035	0.0057	0.0281	0.0051	0.0087	0.1621
21	rs73206943	19625730	1.01	0.875109975033704	1.69	0.263511633917478	0.0704906506640063	0.238540435944697	0.115	0.0693	0.0044	0.0036	0.0073	0.003	0.0034	0.019	0.1731	0.005	0.0047	0.0051	0.1013	0.0099	0.0047	0.0029	0.0039	0.1375	0.1022	0.007	0.0035	0.0057	0.028	0.0051	0.0087	0.1621
21	rs9975674	19640343	1.01	0.875109975033704	1.69	0.263511633917478	0.0458985003412615	0.0837658791460273	0.1151	0.0692	0.0045	0.0035	0.0073	0.0029	0.0033	0.019	0.1729	0.0051	0.0047	0.0052	0.1017	0.0098	0.0048	0.0029	0.0038	0.1376	0.1023	0.0069	0.0034	0.0056	0.028	0.0051	0.0087	0.162
21	rs7282779	19642691	1.01	0.875109975033704	1.69	0.263511633917478	0.0586792624948957	0.143306215564723	0.1151	0.0691	0.0045	0.0035	0.0073	0.0029	0.0033	0.019	0.1729	0.0051	0.0047	0.0052	0.1017	0.0098	0.0048	0.0029	0.0038	0.1376	0.1024	0.0069	0.0034	0.0057	0.028	0.0051	0.0087	0.162
21	rs74364162	19647965	1.01	0.875109975033704	1.7	0.24276969786222	0.0673639655405236	0.135570888800064	0.1151	0.0691	0.0045	0.0035	0.0073	0.0029	0.0033	0.019	0.1728	0.0051	0.0046	0.0052	0.1015	0.0098	0.0049	0.0029	0.0038	0.1376	0.1025	0.0069	0.0034	0.0058	0.028	0.0052	0.0087	0.1619
21	rs73320125	19651307	1.01	0.875109975033704	1.68	0.285465824887251	0.0586427417768548	0.108014202389962	0.1151	0.0691	0.0045	0.0035	0.0073	0.0029	0.0033	0.019	0.1727	0.0051	0.0046	0.0052	0.1014	0.0099	0.0049	0.0029	0.0038	0.1376	0.1025	0.0069	0.0035	0.0059	0.028	0.0052	0.0087	0.162
21	rs1023126	19654798	1.01	0.875109975033704	1.68	0.285465824887251	0.0373951727746161	0.161949537948731	0.1153	0.0693	0.0047	0.0032	0.0073	0.0029	0.0035	0.0191	0.1711	0.0052	0.0048	0.0056	0.1009	0.0102	0.0054	0.0028	0.0038	0.1375	0.1021	0.0068	0.0037	0.0062	0.0281	0.0054	0.0088	0.162
21	rs8128746	19656171	1	0.940597770197411	1.68	0.285465824887251	0.0208531720786625	0.0857436209346151	0.1152	0.0692	0.0049	0.0032	0.0073	0.0029	0.0037	0.0192	0.1701	0.0052	0.005	0.0058	0.1005	0.0104	0.0057	0.003	0.0038	0.1372	0.1017	0.0068	0.0039	0.0064	0.0282	0.0056	0.0088	0.1618
21	rs75423904	19656266	1	0.940597770197411	1.68	0.285465824887251	0.0203329702991964	0.0816568593424426	0.1152	0.0691	0.0049	0.0031	0.0072	0.0029	0.0037	0.0193	0.1701	0.0052	0.0051	0.0058	0.1005	0.0104	0.0058	0.003	0.0038	0.1373	0.1015	0.0068	0.004	0.0064	0.0282	0.0056	0.0088	0.1619
21	rs66480111	19656267	1	0.940597770197411	1.57	0.614941920479678	0.019169790251817	0.0811330067505299	0.1152	0.069	0.0049	0.0031	0.0073	0.0029	0.0037	0.0193	0.17	0.0052	0.0051	0.0058	0.1004	0.0104	0.0059	0.003	0.0038	0.1373	0.1014	0.0068	0.004	0.0065	0.0282	0.0057	0.0088	0.1619
21	rs117875843	19657794	1.01	0.875109975033704	1.57	0.614941920479678	0.0304557714712313	0.167718725309556	0.1154	0.069	0.005	0.0031	0.0073	0.0027	0.0038	0.0193	0.1692	0.0052	0.0051	0.0062	0.0997	0.0106	0.0063	0.0033	0.0038	0.1373	0.1007	0.0067	0.004	0.0067	0.0284	0.0058	0.009	0.1618
21	rs1155077	19658718	1	0.940597770197411	1.56	0.653525583231	0.0507884265020186	0.154146153780575	0.1157	0.0689	0.0051	0.0031	0.0073	0.0026	0.004	0.0194	0.1679	0.0053	0.0052	0.0066	0.0985	0.0108	0.0069	0.0038	0.0039	0.1373	0.0996	0.0065	0.0042	0.0071	0.0287	0.0061	0.0094	0.1617
21	rs7283748	19660206	1	0.940597770197411	1.56	0.653525583231	0.108283861980568	0.199053962880584	0.1155	0.069	0.005	0.003	0.0074	0.0023	0.0042	0.0198	0.1674	0.0054	0.0054	0.0068	0.098	0.0109	0.0073	0.0039	0.0038	0.1377	0.0984	0.0063	0.0043	0.0074	0.0289	0.0063	0.0099	0.1614
21	rs76010767	19662058	1	0.940597770197411	1.56	0.653525583231	0.114984644138761	0.193136622072349	0.1156	0.0689	0.005	0.003	0.0074	0.0024	0.0042	0.0198	0.1673	0.0054	0.0054	0.0068	0.0979	0.0109	0.0073	0.0039	0.0038	0.1378	0.0981	0.0063	0.0043	0.0074	0.029	0.0063	0.01	0.1613
21	rs726489	19664394	1	0.940597770197411	1.55	0.693638871087907	0.114451763715974	0.174355430990166	0.1156	0.0689	0.0051	0.003	0.0075	0.0024	0.0042	0.0199	0.1672	0.0054	0.0054	0.0068	0.0978	0.0109	0.0074	0.004	0.0038	0.1378	0.098	0.0063	0.0044	0.0075	0.029	0.0063	0.0101	0.1612
21	rs55901415	19665104	1	0.940597770197411	1.55	0.693638871087907	0.122751181561714	0.170877291106664	0.1156	0.069	0.0051	0.003	0.0075	0.0024	0.0042	0.0199	0.1671	0.0055	0.0054	0.0068	0.0978	0.0109	0.0074	0.004	0.0039	0.1379	0.0977	0.0063	0.0044	0.0075	0.029	0.0063	0.0101	0.1612
21	rs73210244	19667255	1.01	0.875109975033704	1.55	0.693638871087907	0.129435995417246	0.210854034223391	0.1157	0.069	0.0051	0.003	0.0074	0.0023	0.0042	0.0199	0.1669	0.0056	0.0055	0.0068	0.0978	0.0109	0.0073	0.004	0.0039	0.138	0.0976	0.0062	0.0044	0.0075	0.0291	0.0064	0.0101	0.1611
21	rs116907908	19667434	1.01	0.875109975033704	1.54	0.735299729443272	0.130586247872273	0.21694550675944	0.1157	0.069	0.0051	0.003	0.0074	0.0023	0.0042	0.0199	0.1669	0.0056	0.0055	0.0068	0.0978	0.0109	0.0073	0.004	0.0039	0.138	0.0976	0.0062	0.0044	0.0075	0.0291	0.0064	0.0101	0.1611
21	rs17771186	19667864	1.01	0.875109975033704	1.54	0.735299729443272	0.133273628847663	0.222660463049279	0.1156	0.0691	0.0051	0.003	0.0074	0.0023	0.0042	0.0199	0.1669	0.0056	0.0055	0.0068	0.0978	0.0109	0.0073	0.004	0.0039	0.138	0.0976	0.0061	0.0044	0.0075	0.0291	0.0064	0.0102	0.1611
21	rs2824720	19668977	1.01	0.875109975033704	1.57	0.614941920479678	0.134536990086764	0.216194353903294	0.1156	0.069	0.0051	0.003	0.0074	0.0023	0.0042	0.02	0.1668	0.0056	0.0055	0.0068	0.0978	0.0109	0.0073	0.004	0.0039	0.1381	0.0975	0.0061	0.0044	0.0075	0.0291	0.0064	0.0102	0.1611
21	rs2824721	19670118	1.01	0.875109975033704	1.58	0.577869115575703	0.133120051412905	0.217052884243873	0.1156	0.069	0.0052	0.003	0.0074	0.0023	0.0042	0.02	0.1668	0.0056	0.0055	0.0068	0.0977	0.0109	0.0073	0.004	0.0039	0.1381	0.0974	0.0061	0.0044	0.0076	0.0291	0.0064	0.0102	0.161
21	rs10482897	19678660	1.01	0.875109975033704	1.57	0.614941920479678	0.146068519890446	0.235005566912277	0.1157	0.069	0.0052	0.0029	0.0074	0.0023	0.0043	0.02	0.1665	0.0057	0.0055	0.0069	0.0978	0.0109	0.0072	0.004	0.0039	0.138	0.0972	0.0061	0.0045	0.0076	0.0291	0.0065	0.0103	0.161
21	rs2207386	19680072	1.01	0.875109975033704	1.57	0.614941920479678	0.144612161860302	0.260326382971281	0.1157	0.0691	0.0053	0.0029	0.0075	0.0024	0.0043	0.02	0.1662	0.0057	0.0055	0.0069	0.0975	0.011	0.0073	0.004	0.0038	0.1381	0.0969	0.0061	0.0045	0.0077	0.029	0.0065	0.0105	0.1611
21	rs113106858	19680830	1.01	0.875109975033704	1.57	0.614941920479678	0.166458837370845	0.326641386353349	0.1159	0.0695	0.0054	0.0028	0.0078	0.0025	0.0044	0.0201	0.1652	0.006	0.0057	0.007	0.0972	0.0109	0.0073	0.0041	0.0038	0.1378	0.0963	0.0062	0.0047	0.0078	0.029	0.0068	0.0106	0.1605
21	rs73212037	19683216	1	0.940597770197411	1.58	0.577869115575703	0.109478786159723	0.496107567559086	0.1166	0.0706	0.0059	0.0028	0.0086	0.0034	0.0046	0.0193	0.1626	0.007	0.0063	0.0074	0.0959	0.0106	0.0073	0.0043	0.0037	0.1351	0.0945	0.0066	0.0054	0.0083	0.0296	0.0077	0.0109	0.1606
21	rs77374961	19683303	1	0.940597770197411	1.58	0.577869115575703	0.116083219942595	0.542451798249531	0.1165	0.0706	0.0061	0.0028	0.0086	0.0034	0.0046	0.0193	0.1625	0.007	0.0063	0.0074	0.0959	0.0105	0.0073	0.0043	0.0037	0.135	0.0944	0.0066	0.0054	0.0083	0.0296	0.0077	0.0109	0.1607
21	rs7281534	19685405	1	0.940597770197411	1.58	0.577869115575703	0.2314885555718	0.598808449558122	0.1176	0.071	0.0062	0.0027	0.0092	0.0038	0.0049	0.0192	0.1593	0.0076	0.0068	0.007	0.0958	0.0106	0.0072	0.0045	0.0031	0.1325	0.0928	0.0065	0.0061	0.0084	0.0299	0.0081	0.0111	0.1636
21	rs2824731	19686959	1	0.940597770197411	1.57	0.614941920479678	0.188610287406298	0.560005215498061	0.1183	0.071	0.0061	0.0028	0.0093	0.004	0.0051	0.0196	0.1573	0.0074	0.0069	0.0067	0.0953	0.0106	0.0071	0.0043	0.0031	0.1307	0.093	0.0066	0.0065	0.0083	0.0299	0.008	0.0111	0.1665
21	rs2824732	19687087	1	0.940597770197411	1.57	0.614941920479678	0.22427572972845	0.603253893533817	0.1184	0.0716	0.0061	0.0026	0.0093	0.0041	0.0051	0.02	0.1572	0.0074	0.0069	0.0067	0.0948	0.0105	0.0071	0.0043	0.0031	0.1306	0.0928	0.0065	0.0065	0.0084	0.0297	0.008	0.0113	0.1664
21	rs57837813	19688786	0.99	1.00906370779823	1.57	0.614941920479678	0.0497181753932188	0.458064767539088	0.1227	0.0702	0.0059	0.0028	0.0086	0.0044	0.0047	0.0203	0.1562	0.0068	0.0076	0.0057	0.0937	0.0106	0.0067	0.0043	0.0036	0.1315	0.0933	0.0063	0.0075	0.0085	0.0286	0.0071	0.0114	0.1668
21	rs1474823	19697051	0.99	1.00906370779823	1.57	0.614941920479678	0.0703876788867072	0.401444110477265	0.1229	0.07	0.0058	0.0027	0.0085	0.0047	0.0046	0.0203	0.1563	0.007	0.0075	0.0054	0.0936	0.0104	0.0064	0.004	0.004	0.1322	0.0929	0.0064	0.0078	0.0084	0.0287	0.0067	0.011	0.1674
21	rs985327	19700768	0.99	1.00906370779823	1.58	0.577869115575703	0.0865194218569478	0.442594329773925	0.1229	0.0701	0.0057	0.0027	0.0085	0.0047	0.0044	0.0204	0.1561	0.0071	0.0075	0.0055	0.0936	0.0106	0.0064	0.004	0.0039	0.1322	0.0928	0.0065	0.0078	0.0086	0.0287	0.0067	0.0109	0.1673
21	rs1155847	19704296	0.99	1.00906370779823	1.58	0.577869115575703	0.100455543240384	0.420311631676542	0.1232	0.0702	0.0057	0.0027	0.0084	0.0047	0.0041	0.0203	0.1562	0.0072	0.0074	0.0056	0.0937	0.0106	0.0064	0.004	0.0038	0.1325	0.0926	0.0065	0.0079	0.0089	0.0286	0.0066	0.0108	0.1671
21	rs2824745	19706762	0.99	1.00906370779823	1.58	0.577869115575703	0.147860317284306	0.454451375686498	0.1236	0.0701	0.0056	0.0027	0.0083	0.0047	0.0038	0.0203	0.1568	0.0072	0.0073	0.0054	0.0942	0.0106	0.0063	0.0037	0.0038	0.1325	0.0927	0.0065	0.0081	0.009	0.0285	0.0064	0.0108	0.1667
21	rs2824746	19707768	0.99	1.00906370779823	1.59	0.542287549749139	0.153614512669998	0.442859865769629	0.1236	0.0701	0.0056	0.0027	0.0083	0.0047	0.0038	0.0203	0.1568	0.0072	0.0073	0.0054	0.0943	0.0106	0.0063	0.0037	0.0038	0.1327	0.0926	0.0065	0.0081	0.009	0.0285	0.0064	0.0108	0.1667
21	rs1023388	19717241	0.98	1.080540436168	1.6	0.508176723760061	0.122692725230898	0.255558940540181	0.1236	0.0709	0.0055	0.0031	0.0076	0.0048	0.0037	0.02	0.1557	0.007	0.0076	0.0053	0.0934	0.0103	0.0067	0.0039	0.0041	0.1339	0.0929	0.0061	0.0085	0.009	0.0278	0.0065	0.0108	0.1671
21	rs2824753	19717634	0.98	1.080540436168	1.61	0.475515229965307	0.12643839675397	0.266152358239991	0.1235	0.0709	0.0055	0.0032	0.0076	0.0048	0.0037	0.02	0.1558	0.007	0.0076	0.0053	0.0934	0.0103	0.0067	0.0039	0.004	0.1339	0.093	0.0061	0.0085	0.009	0.0278	0.0065	0.0108	0.167
21	rs62214963	19718292	0.98	1.080540436168	1.61	0.475515229965307	0.13104198905076	0.291263381897018	0.1235	0.071	0.0055	0.0032	0.0076	0.0048	0.0037	0.02	0.1559	0.007	0.0076	0.0052	0.0935	0.01	0.0067	0.0039	0.004	0.1339	0.093	0.0061	0.0086	0.009	0.0278	0.0065	0.0108	0.167
21	rs2824755	19718818	0.98	1.080540436168	1.61	0.475515229965307	0.142395950911372	0.29931031239706	0.1234	0.071	0.0055	0.0032	0.0076	0.0049	0.0037	0.02	0.156	0.007	0.0076	0.0052	0.0935	0.01	0.0067	0.0039	0.004	0.1339	0.0929	0.0061	0.0086	0.0089	0.0277	0.0065	0.0109	0.1669
21	rs13047640	19721194	0.98	1.080540436168	1.62	0.444280725791627	0.135590101578733	0.349923911982725	0.1235	0.0711	0.0055	0.0032	0.0075	0.0048	0.0037	0.02	0.156	0.007	0.0074	0.0052	0.0936	0.0099	0.0066	0.004	0.0041	0.134	0.0927	0.0061	0.0086	0.009	0.0277	0.0066	0.0108	0.167
21	rs9305864	19723008	0.98	1.080540436168	1.62	0.444280725791627	0.0487277185147827	0.169492884817012	0.1238	0.0717	0.0054	0.0033	0.007	0.0049	0.0039	0.0195	0.1559	0.0064	0.0073	0.0053	0.0945	0.0092	0.0065	0.0044	0.0042	0.134	0.0913	0.0059	0.0089	0.0091	0.0276	0.0066	0.0104	0.1687
21	rs9978650	19723055	0.98	1.080540436168	1.62	0.444280725791627	0.0383864287459782	0.17206704779392	0.1238	0.0718	0.0054	0.0033	0.0071	0.0049	0.0039	0.0196	0.1559	0.0063	0.0072	0.0053	0.0948	0.0092	0.0065	0.0044	0.0042	0.134	0.0914	0.0058	0.009	0.0091	0.0275	0.0066	0.0103	0.1686
21	rs17699052	19725419	0.99	1.00906370779823	1.62	0.444280725791627	0.151848013209833	0.148549249188577	0.1249	0.073	0.0048	0.0033	0.0066	0.0041	0.0036	0.0199	0.1593	0.0044	0.007	0.0047	0.094	0.0087	0.0058	0.0038	0.0042	0.1357	0.0919	0.0058	0.0086	0.0101	0.0275	0.0049	0.0095	0.1695
21	rs34162864	19726138	0.99	1.00906370779823	1.62	0.444280725791627	0.155730033624531	0.15433717567609	0.1249	0.073	0.0048	0.0033	0.0066	0.004	0.0036	0.0199	0.1592	0.0044	0.007	0.0047	0.094	0.0087	0.0058	0.0038	0.0042	0.1358	0.092	0.0058	0.0086	0.0101	0.0275	0.0048	0.0095	0.1696
21	rs2824767	19729066	0.99	1.00906370779823	1.62	0.444280725791627	0.152246917361418	0.132304119531872	0.125	0.0731	0.0047	0.0033	0.0066	0.004	0.0036	0.02	0.1592	0.0043	0.007	0.0047	0.0939	0.0087	0.0056	0.0038	0.0042	0.1359	0.0919	0.0058	0.0086	0.0101	0.0276	0.0048	0.0095	0.1701
21	rs112037263	19731103	0.99	1.00906370779823	1.62	0.444280725791627	0.171266825682854	0.133208609778231	0.1252	0.0731	0.0047	0.0033	0.0066	0.004	0.0036	0.02	0.159	0.0043	0.007	0.0047	0.0939	0.0087	0.0055	0.0039	0.0042	0.136	0.0919	0.0058	0.0086	0.0102	0.0276	0.0047	0.0095	0.1698
21	rs17771793	19734053	0.99	1.00906370779823	1.62	0.444280725791627	0.183227997714598	0.105017761869895	0.1254	0.0733	0.0046	0.0034	0.0066	0.0039	0.0036	0.02	0.1589	0.0043	0.007	0.0047	0.0938	0.0086	0.0054	0.0038	0.0042	0.136	0.092	0.0058	0.0085	0.0102	0.0276	0.0046	0.0095	0.1701
21	rs2824771	19734185	0.99	1.00906370779823	1.62	0.444280725791627	0.1796528841292	0.0983152572571123	0.1254	0.0733	0.0046	0.0034	0.0066	0.0039	0.0036	0.02	0.1589	0.0043	0.007	0.0047	0.0938	0.0086	0.0054	0.0038	0.0042	0.136	0.092	0.0058	0.0085	0.0102	0.0276	0.0046	0.0095	0.1701
21	rs77699745	19738356	0.99	1.00906370779823	1.62	0.444280725791627	0.230052694385425	0.113847400842463	0.1256	0.0733	0.0046	0.0033	0.0066	0.0039	0.0036	0.02	0.1595	0.0041	0.0069	0.0046	0.094	0.0086	0.0053	0.0038	0.0041	0.136	0.0921	0.0058	0.0084	0.0102	0.0275	0.0045	0.0095	0.1702
21	rs2824784	19750078	0.99	1.00906370779823	1.62	0.444280725791627	0.244808731347048	0.0891325942349568	0.1257	0.0733	0.0045	0.0033	0.0067	0.0038	0.0036	0.02	0.1598	0.004	0.0069	0.0046	0.0941	0.0085	0.0052	0.0037	0.004	0.1359	0.0921	0.0058	0.0083	0.0103	0.0274	0.0044	0.0095	0.1704
21	rs17836456	19756765	0.99	1.00906370779823	1.62	0.444280725791627	0.257103350424016	0.0664115023068583	0.1257	0.0734	0.0045	0.0032	0.0067	0.0038	0.0036	0.02	0.16	0.004	0.0069	0.0045	0.0942	0.0084	0.0052	0.0037	0.0039	0.1359	0.0922	0.0058	0.0082	0.0103	0.0273	0.0043	0.0095	0.1706
21	rs17699350	19757325	0.99	1.00906370779823	1.62	0.444280725791627	0.259214503083658	0.0668939645962369	0.1257	0.0734	0.0045	0.0032	0.0067	0.0037	0.0036	0.02	0.16	0.004	0.0069	0.0045	0.0942	0.0084	0.0052	0.0037	0.0039	0.1359	0.0922	0.0058	0.0082	0.0103	0.0273	0.0043	0.0095	0.1707
21	rs2824794	19759893	0.99	1.00906370779823	1.63	0.414449909043039	0.254466500407628	0.05102417148622	0.1257	0.0734	0.0045	0.0032	0.0068	0.0037	0.0036	0.0199	0.1601	0.004	0.0069	0.0045	0.0943	0.0083	0.0052	0.0037	0.0039	0.1358	0.0923	0.0058	0.0082	0.0104	0.0273	0.0043	0.0095	0.1707
21	rs2824800	19766366	1	0.940597770197411	1.63	0.414449909043039	0.231911811469726	0.0406562476859755	0.1257	0.0734	0.0043	0.0031	0.0068	0.0036	0.0036	0.02	0.1606	0.004	0.0069	0.0044	0.0946	0.0083	0.0051	0.0037	0.0038	0.136	0.0925	0.0058	0.0082	0.0102	0.0271	0.0042	0.0094	0.1707
21	rs2824804	19770562	1	0.940597770197411	1.63	0.414449909043039	0.254555642230403	0.0397708889073667	0.1257	0.0734	0.0043	0.0031	0.0068	0.0036	0.0036	0.02	0.1607	0.004	0.0068	0.0044	0.0947	0.0083	0.0051	0.0036	0.0038	0.1359	0.0925	0.0057	0.0082	0.0103	0.027	0.0042	0.0094	0.171
21	rs80334783	19776950	1	0.940597770197411	1.64	0.38599849551783	0.293304022739089	0.0465631767339599	0.1256	0.0734	0.0043	0.0031	0.0068	0.0036	0.0036	0.0199	0.1608	0.004	0.0068	0.0044	0.0947	0.0083	0.0051	0.0036	0.0039	0.1358	0.0924	0.0057	0.0081	0.0105	0.0268	0.0042	0.0094	0.1711
21	rs117544315	19784160	1	0.940597770197411	1.64	0.38599849551783	0.356975138001765	0.0330586696625765	0.1254	0.0734	0.0044	0.003	0.0069	0.0036	0.0036	0.0198	0.161	0.004	0.0069	0.0044	0.0949	0.0084	0.0053	0.0036	0.004	0.1354	0.0922	0.0055	0.0078	0.0108	0.0266	0.0043	0.0095	0.1712
21	rs2268438	19789884	0.99	1.00906370779823	1.64	0.38599849551783	0.3989054725111	0.0241417796437503	0.1253	0.0734	0.0044	0.003	0.0069	0.0036	0.0036	0.0198	0.1611	0.0039	0.0069	0.0044	0.095	0.0085	0.0054	0.0036	0.0041	0.1352	0.0922	0.0054	0.0077	0.011	0.0265	0.0044	0.0095	0.1712
21	rs117119795	19792819	0.99	1.00906370779823	1.64	0.38599849551783	0.398792626558566	0.0239238420619822	0.1253	0.0735	0.0044	0.003	0.0069	0.0037	0.0037	0.0198	0.1611	0.0039	0.0068	0.0044	0.0953	0.0086	0.0054	0.0036	0.0042	0.135	0.0921	0.0054	0.0076	0.0111	0.0265	0.0044	0.0095	0.1709
21	rs9983948	19794186	0.99	1.00906370779823	1.64	0.38599849551783	0.395190042753177	0.0220886267442524	0.1252	0.0735	0.0044	0.003	0.0069	0.0037	0.0037	0.0198	0.1611	0.0039	0.0067	0.0044	0.0953	0.0086	0.0054	0.0037	0.0042	0.1349	0.0921	0.0054	0.0076	0.0111	0.0265	0.0044	0.0095	0.1709
21	rs2824820	19796510	0.99	1.00906370779823	1.64	0.38599849551783	0.390040204503201	0.0232756908926262	0.1251	0.0734	0.0045	0.003	0.0069	0.0037	0.0037	0.0199	0.161	0.0039	0.0068	0.0045	0.0957	0.0086	0.0055	0.0036	0.0042	0.135	0.0919	0.0053	0.0076	0.0111	0.0264	0.0044	0.0095	0.1711
21	rs77997640	19820007	1	0.940597770197411	1.64	0.38599849551783	0.5168829255315	0.0413820422838874	0.1249	0.0727	0.0045	0.0029	0.0067	0.0037	0.0037	0.0196	0.161	0.004	0.0067	0.0045	0.0954	0.0092	0.0059	0.0034	0.0043	0.136	0.0914	0.0052	0.0073	0.0117	0.0265	0.0046	0.0095	0.1706
21	rs111695108	19822687	1	0.940597770197411	1.64	0.38599849551783	0.699219684201343	0.0766262266642241	0.1249	0.0722	0.0045	0.0027	0.0066	0.0037	0.0037	0.0194	0.161	0.0042	0.0067	0.0045	0.0949	0.0096	0.0062	0.0032	0.0044	0.1368	0.091	0.0052	0.0072	0.0121	0.0266	0.0047	0.0095	0.1702
21	rs2824838	19824426	1	0.940597770197411	1.64	0.38599849551783	0.712460004751065	0.0705940384961114	0.1248	0.0721	0.0045	0.0027	0.0066	0.0038	0.0037	0.0194	0.161	0.0042	0.0067	0.0045	0.0948	0.0097	0.0063	0.0031	0.0044	0.1369	0.0909	0.0052	0.0072	0.0122	0.0266	0.0047	0.0095	0.1701
21	rs77213481	19826063	1	0.940597770197411	1.63	0.414449909043039	0.731286596751094	0.0745928928405047	0.1247	0.0721	0.0045	0.0027	0.0066	0.0038	0.0037	0.0194	0.161	0.0042	0.0067	0.0045	0.0948	0.0097	0.0063	0.0031	0.0044	0.1369	0.091	0.0052	0.0072	0.0122	0.0267	0.0047	0.0095	0.1701
21	rs75251564	19842121	1	0.940597770197411	1.63	0.414449909043039	0.828943369017393	0.0838416024055683	0.1247	0.0718	0.0045	0.0027	0.0066	0.0038	0.0037	0.0194	0.1613	0.0042	0.0068	0.0045	0.0942	0.0098	0.0064	0.0031	0.0044	0.1371	0.0908	0.0051	0.0072	0.0124	0.0268	0.0048	0.0095	0.1701
21	rs2824841	19844745	1	0.940597770197411	1.63	0.414449909043039	1.0294259181982	0.103614121799262	0.1246	0.0719	0.0045	0.0027	0.0066	0.0038	0.0037	0.0193	0.1612	0.0043	0.0068	0.0045	0.0939	0.0099	0.0064	0.0031	0.0044	0.1375	0.0905	0.005	0.0072	0.0127	0.0271	0.0049	0.0095	0.1698
21	rs17002664	19856662	1.01	0.875109975033704	1.63	0.414449909043039	1.69793762525911	0.17018459656638	0.1242	0.0711	0.0043	0.0026	0.0065	0.0037	0.0035	0.0193	0.1613	0.0044	0.0071	0.0045	0.0935	0.0101	0.0066	0.0032	0.0044	0.1385	0.09	0.0049	0.0072	0.0136	0.0278	0.0049	0.0094	0.1692
21	rs7279524	19864524	1.01	0.875109975033704	1.64	0.38599849551783	2.26995955997251	0.270173735640947	0.1238	0.0706	0.0041	0.0024	0.0066	0.0037	0.0034	0.0192	0.1611	0.0043	0.0073	0.0046	0.0933	0.0104	0.0067	0.0031	0.0044	0.1387	0.0904	0.0048	0.0072	0.0141	0.0285	0.0049	0.0093	0.1686
21	rs4816777	19880866	1.01	0.875109975033704	1.65	0.358901199458623	2.55710895212392	0.290085620434842	0.1236	0.0703	0.0041	0.0024	0.0066	0.0036	0.0034	0.0192	0.161	0.0043	0.0074	0.0047	0.0932	0.0106	0.0068	0.0031	0.0044	0.1389	0.0906	0.0048	0.0072	0.0143	0.0288	0.005	0.0093	0.1683
21	rs117041187	19881373	1.01	0.875109975033704	1.65	0.358901199458623	2.55722910720196	0.290085620434842	0.1236	0.0703	0.0041	0.0024	0.0066	0.0036	0.0034	0.0192	0.161	0.0043	0.0074	0.0047	0.0932	0.0106	0.0068	0.0031	0.0044	0.1389	0.0906	0.0048	0.0072	0.0143	0.0288	0.005	0.0093	0.1683
21	rs80242455	19881565	1.01	0.875109975033704	1.65	0.358901199458623	2.55722910720196	0.290085620434842	0.1236	0.0703	0.0041	0.0024	0.0066	0.0036	0.0034	0.0192	0.161	0.0043	0.0074	0.0047	0.0932	0.0106	0.0068	0.0031	0.0044	0.1389	0.0906	0.0048	0.0072	0.0143	0.0288	0.005	0.0093	0.1683
21	rs77581220	19881735	1.01	0.875109975033704	1.65	0.358901199458623	2.55722910720196	0.290085620434842	0.1236	0.0703	0.0041	0.0024	0.0066	0.0036	0.0034	0.0192	0.161	0.0043	0.0074	0.0047	0.0932	0.0106	0.0068	0.0031	0.0044	0.1389	0.0906	0.0048	0.0072	0.0143	0.0288	0.005	0.0093	0.1683
21	rs2824888	19888026	1.01	0.875109975033704	1.65	0.358901199458623	2.56299859813007	0.29138123765663	0.1236	0.0703	0.0041	0.0024	0.0066	0.0036	0.0033	0.0192	0.1611	0.0043	0.0074	0.0047	0.0932	0.0106	0.0068	0.0031	0.0043	0.1388	0.0905	0.0048	0.0072	0.0144	0.0288	0.005	0.0093	0.1684
21	rs9978040	19889670	1.01	0.875109975033704	1.64	0.38599849551783	2.53275361949624	0.28691292025268	0.1237	0.0703	0.0041	0.0024	0.0066	0.0036	0.0034	0.0191	0.1611	0.0043	0.0074	0.0048	0.0934	0.0106	0.0068	0.0031	0.0044	0.1388	0.0904	0.0048	0.0072	0.0143	0.0287	0.0049	0.0093	0.1685
21	rs79949375	19895526	1.01	0.875109975033704	1.64	0.38599849551783	2.63181577467196	0.318016969964117	0.1235	0.0701	0.0041	0.0023	0.0066	0.0036	0.0033	0.0192	0.1612	0.0043	0.0074	0.0048	0.0934	0.0106	0.0068	0.0031	0.0043	0.1387	0.0904	0.0048	0.0072	0.0144	0.0288	0.005	0.0093	0.1684
21	rs117296358	19902767	1.01	0.875109975033704	1.64	0.38599849551783	2.66789342868927	0.325666233661888	0.1235	0.0701	0.004	0.0023	0.0066	0.0035	0.0033	0.0192	0.1615	0.0042	0.0074	0.0049	0.0934	0.0105	0.0068	0.0031	0.0043	0.1387	0.0905	0.0048	0.0072	0.0144	0.0289	0.005	0.0093	0.1682
21	rs17772976	19905231	1.01	0.875109975033704	1.64	0.38599849551783	2.73570937953587	0.336931717779373	0.1234	0.07	0.004	0.0023	0.0065	0.0035	0.0033	0.0192	0.1616	0.0042	0.0074	0.005	0.0934	0.0106	0.0069	0.0031	0.0043	0.1387	0.0906	0.0048	0.0072	0.0145	0.029	0.005	0.0093	0.168
21	rs74968328	19923437	1.01	0.875109975033704	1.64	0.38599849551783	2.94281041440249	0.348929055423898	0.1234	0.0698	0.0038	0.0023	0.0065	0.0034	0.0032	0.0189	0.1619	0.0041	0.0075	0.0052	0.0935	0.0107	0.0069	0.0031	0.0043	0.1388	0.0908	0.0047	0.0072	0.0146	0.0291	0.005	0.0092	0.1679
21	rs2205483	19924888	1.01	0.875109975033704	1.64	0.38599849551783	3.13907863444756	0.383838442072956	0.1234	0.0699	0.0037	0.0022	0.0065	0.0034	0.003	0.019	0.1622	0.0041	0.0074	0.0054	0.0934	0.0107	0.0068	0.0031	0.0043	0.1386	0.091	0.0047	0.0072	0.0147	0.0292	0.0049	0.0092	0.168
21	rs983475	19926493	1	0.940597770197411	1.64	0.38599849551783	4.39720046240954	0.657193606618244	0.124	0.0693	0.0036	0.0022	0.0065	0.003	0.0025	0.0187	0.1635	0.0041	0.0075	0.0057	0.0952	0.0106	0.0068	0.0027	0.0041	0.1383	0.0907	0.0047	0.0073	0.0155	0.0298	0.0048	0.0092	0.1655
21	rs983477	19926823	1	0.940597770197411	1.64	0.38599849551783	4.4123138578021	0.662910180572044	0.1241	0.0693	0.0036	0.0022	0.0065	0.003	0.0025	0.0187	0.1635	0.0041	0.0075	0.0057	0.0952	0.0106	0.0068	0.0027	0.0041	0.1384	0.0907	0.0047	0.0073	0.0155	0.0298	0.0048	0.0092	0.1654
21	rs2205485	19930102	1	0.940597770197411	1.64	0.38599849551783	5.47774648253018	0.780266509772765	0.1243	0.0689	0.0033	0.0021	0.0062	0.0029	0.0023	0.0186	0.1641	0.0039	0.0073	0.0062	0.0958	0.0104	0.0068	0.0026	0.0039	0.1397	0.0906	0.0045	0.0073	0.0159	0.0299	0.0046	0.0091	0.1649
21	rs80002659	19933081	0.99	1.00906370779823	1.64	0.38599849551783	8.48136524596807	0.775705434031466	0.1225	0.0683	0.0029	0.0023	0.0054	0.0027	0.0022	0.0177	0.1638	0.0032	0.0065	0.0061	0.1004	0.01	0.0062	0.0024	0.0032	0.1416	0.09	0.0039	0.0075	0.0168	0.0299	0.0038	0.0083	0.1685
21	rs7283217	19949989	0.99	1.00906370779823	1.64	0.38599849551783	8.55143741427565	0.777073152886442	0.1224	0.0683	0.0029	0.0023	0.0053	0.0027	0.0023	0.0177	0.1638	0.0032	0.0065	0.0061	0.1005	0.01	0.0062	0.0024	0.0031	0.1416	0.09	0.0039	0.0075	0.0168	0.0299	0.0038	0.0083	0.1686
21	rs77267705	19955453	0.99	1.00906370779823	1.64	0.38599849551783	8.76620740119208	0.811585585120243	0.1223	0.0682	0.0029	0.0023	0.0053	0.0027	0.0023	0.0176	0.1637	0.0032	0.0065	0.0061	0.1008	0.0101	0.0062	0.0024	0.0031	0.1417	0.0899	0.0039	0.0076	0.0169	0.0299	0.0038	0.0082	0.1688
21	rs2824921	19960870	0.99	1.00906370779823	1.64	0.38599849551783	8.88138535648821	0.87607739468013	0.1223	0.0682	0.0029	0.0023	0.0053	0.0027	0.0023	0.0176	0.1638	0.0032	0.0065	0.0061	0.1008	0.0101	0.0062	0.0024	0.0031	0.1417	0.0899	0.0039	0.0076	0.0169	0.0299	0.0038	0.0082	0.1688
21	rs2824923	19962968	0.99	1.00906370779823	1.63	0.414449909043039	8.92446532163311	0.870158455049025	0.1222	0.0682	0.0029	0.0024	0.0053	0.0026	0.0023	0.0176	0.1641	0.0032	0.0065	0.0061	0.1005	0.0101	0.0061	0.0024	0.0031	0.1416	0.0901	0.0039	0.0076	0.0169	0.0299	0.0038	0.0082	0.1688
21	rs2205476	19963655	0.99	1.00906370779823	1.62	0.444280725791627	8.94161012763708	0.880756027849808	0.1223	0.0682	0.0029	0.0024	0.0053	0.0026	0.0023	0.0176	0.1642	0.0032	0.0065	0.0061	0.1003	0.0101	0.0061	0.0024	0.0031	0.1416	0.0901	0.0039	0.0076	0.0169	0.0299	0.0038	0.0082	0.169
21	rs79830993	19974000	0.99	1.00906370779823	1.62	0.444280725791627	8.80706593484993	0.824647618866395	0.1224	0.0682	0.0028	0.0024	0.0053	0.0026	0.0022	0.0176	0.1643	0.0032	0.0065	0.0061	0.1006	0.0101	0.0061	0.0024	0.0031	0.1416	0.0901	0.0039	0.0076	0.0168	0.0298	0.0037	0.0082	0.169
21	rs78919486	19976439	0.99	1.00906370779823	1.63	0.414449909043039	8.67777572184174	0.802238890773688	0.1226	0.0681	0.0028	0.0024	0.0053	0.0026	0.0022	0.0177	0.1643	0.0032	0.0065	0.006	0.1009	0.0101	0.006	0.0024	0.0031	0.1415	0.0902	0.0039	0.0076	0.0167	0.0296	0.0037	0.0081	0.1691
21	rs77401994	19982048	0.99	1.00906370779823	1.62	0.444280725791627	8.61253571857855	0.829422295009096	0.1228	0.068	0.0028	0.0024	0.0053	0.0026	0.0022	0.0177	0.1643	0.0032	0.0065	0.006	0.101	0.0101	0.006	0.0024	0.0031	0.1415	0.0902	0.004	0.0076	0.0166	0.0295	0.0037	0.0081	0.1692
21	rs9974998	19983850	0.99	1.00906370779823	1.6	0.508176723760061	8.60621140066641	0.848887976469038	0.1228	0.068	0.0028	0.0024	0.0053	0.0026	0.0022	0.0177	0.1644	0.0032	0.0065	0.006	0.1011	0.0101	0.006	0.0024	0.0031	0.1415	0.0902	0.004	0.0076	0.0166	0.0295	0.0037	0.0081	0.1692
21	rs2824954	19991636	0.99	1.00906370779823	1.59	0.542287549749139	8.58967502005237	0.859742547977216	0.1228	0.068	0.0028	0.0024	0.0053	0.0026	0.0022	0.0177	0.1644	0.0032	0.0065	0.006	0.1011	0.0101	0.0059	0.0024	0.0031	0.1415	0.0901	0.004	0.0076	0.0166	0.0294	0.0037	0.0081	0.1693
21	rs2824958	19993809	0.99	1.00906370779823	1.59	0.542287549749139	8.58351594214741	0.859432022600336	0.1228	0.068	0.0028	0.0024	0.0053	0.0026	0.0022	0.0177	0.1644	0.0032	0.0065	0.006	0.1011	0.0101	0.0059	0.0024	0.0031	0.1415	0.0901	0.004	0.0076	0.0166	0.0294	0.0037	0.0081	0.1693
21	rs117069376	19995322	0.99	1.00906370779823	1.59	0.542287549749139	8.59016129854683	0.855707524451447	0.1228	0.068	0.0028	0.0024	0.0053	0.0026	0.0022	0.0177	0.1642	0.0032	0.0065	0.006	0.1011	0.0101	0.0059	0.0024	0.0031	0.1415	0.0901	0.004	0.0076	0.0166	0.0294	0.0037	0.0082	0.1693
21	rs75463568	20001412	0.99	1.00906370779823	1.59	0.542287549749139	8.59178226437085	0.853071361285864	0.1227	0.068	0.0028	0.0024	0.0053	0.0026	0.0022	0.0177	0.1642	0.0032	0.0065	0.006	0.1011	0.0101	0.006	0.0024	0.0031	0.1415	0.0901	0.004	0.0076	0.0166	0.0294	0.0037	0.0082	0.1693
21	rs73204124	20019689	0.99	1.00906370779823	1.59	0.542287549749139	4.84581336351719	0.277110782499548	0.125	0.0686	0.0026	0.0023	0.0054	0.0024	0.0022	0.0174	0.1646	0.0031	0.0058	0.0056	0.102	0.0102	0.0047	0.0021	0.0027	0.1414	0.0904	0.0042	0.0075	0.0142	0.0291	0.0033	0.0078	0.1719
21	rs2406467	20028334	0.99	1.00906370779823	1.59	0.542287549749139	4.58068730179038	0.25138209803717	0.1252	0.0687	0.0026	0.0023	0.0054	0.0023	0.0022	0.0174	0.1647	0.0031	0.0058	0.0055	0.102	0.0103	0.0046	0.0021	0.0027	0.1414	0.0905	0.0042	0.0075	0.0141	0.0291	0.0033	0.0077	0.1722
21	rs2824984	20042430	0.99	1.00906370779823	1.6	0.508176723760061	3.9252057151618	0.187893636225069	0.1258	0.0689	0.0026	0.0023	0.0053	0.0023	0.0022	0.0174	0.1648	0.003	0.0056	0.0053	0.1022	0.0103	0.0042	0.002	0.0026	0.1415	0.0905	0.0043	0.0075	0.0134	0.029	0.0032	0.0076	0.1729
21	rs73204172	20048048	0.99	1.00906370779823	1.6	0.508176723760061	3.38138471109881	0.146012857315485	0.1261	0.069	0.0025	0.0023	0.0054	0.0024	0.0024	0.0169	0.1647	0.003	0.0058	0.0053	0.1021	0.0104	0.0043	0.002	0.0026	0.1415	0.0904	0.0043	0.0076	0.013	0.029	0.0032	0.0076	0.1732
21	rs2824995	20056087	0.99	1.00906370779823	1.6	0.508176723760061	3.15684603586811	0.147420018860271	0.126	0.0694	0.0026	0.0023	0.0054	0.0024	0.0025	0.0168	0.1649	0.003	0.0058	0.0053	0.102	0.0103	0.0042	0.002	0.0026	0.1415	0.0904	0.0043	0.0076	0.0128	0.029	0.0031	0.0075	0.1732
21	rs17455613	20057919	0.99	1.00906370779823	1.6	0.508176723760061	2.99559375687626	0.130861674616815	0.126	0.0694	0.0026	0.0023	0.0054	0.0024	0.0025	0.0168	0.1649	0.003	0.0058	0.0053	0.1021	0.0104	0.0043	0.002	0.0026	0.1414	0.0903	0.0043	0.0076	0.0127	0.029	0.0032	0.0074	0.1732
21	rs2825006	20075947	0.98	1.080540436168	1.6	0.508176723760061	1.01954495698375	0.021176898357492	0.1284	0.0716	0.0027	0.0027	0.0058	0.0029	0.0035	0.0167	0.1652	0.003	0.0057	0.0066	0.1012	0.0108	0.0052	0.002	0.0031	0.1386	0.0876	0.005	0.0084	0.0073	0.0285	0.0032	0.007	0.174
21	rs9982217	20083010	0.98	1.080540436168	1.6	0.508176723760061	1.05859693831203	0.0208906907801202	0.1283	0.0717	0.0028	0.0027	0.0059	0.0029	0.0035	0.0168	0.1651	0.003	0.0057	0.0067	0.1011	0.0109	0.0051	0.002	0.0031	0.1386	0.0876	0.005	0.0084	0.0072	0.0284	0.0032	0.007	0.1742
21	rs73205966	20091383	0.98	1.080540436168	1.61	0.475515229965307	1.04309704301139	0.0222143858361528	0.1284	0.0718	0.0028	0.0027	0.0058	0.0029	0.0035	0.0168	0.1649	0.003	0.0058	0.0067	0.1008	0.0109	0.0051	0.002	0.0031	0.1386	0.0876	0.005	0.0084	0.0072	0.0285	0.0032	0.0071	0.1744
21	rs4513371	20092099	0.98	1.080540436168	1.61	0.475515229965307	1.03246729702896	0.0222563817634736	0.1284	0.0717	0.0027	0.0027	0.0058	0.0029	0.0035	0.0169	0.1649	0.0031	0.0058	0.0067	0.1009	0.0109	0.0051	0.002	0.0031	0.1386	0.0876	0.0049	0.0084	0.0072	0.0285	0.0032	0.0071	0.1744
21	rs2825030	20092277	0.98	1.080540436168	1.61	0.475515229965307	1.02890490406715	0.0263727285209235	0.1284	0.0716	0.0027	0.0027	0.0058	0.0029	0.0035	0.0169	0.1649	0.0031	0.0058	0.0067	0.1005	0.0109	0.0051	0.002	0.0031	0.1387	0.0876	0.0049	0.0084	0.0072	0.0289	0.0032	0.0071	0.1743
21	rs2825043	20096923	0.98	1.080540436168	1.62	0.444280725791627	0.992872161253751	0.0271524720398265	0.1285	0.0717	0.0028	0.0026	0.0058	0.0029	0.0035	0.0169	0.1643	0.0031	0.0058	0.0067	0.1004	0.0109	0.0051	0.002	0.0031	0.1385	0.0877	0.005	0.0085	0.0073	0.0291	0.0032	0.0071	0.1745
21	rs10470209	20110007	0.98	1.080540436168	1.62	0.444280725791627	0.981091544632926	0.0405450987432541	0.1283	0.0721	0.0029	0.0028	0.0058	0.0032	0.0037	0.0167	0.1652	0.0032	0.0058	0.0067	0.0999	0.011	0.0054	0.0021	0.0033	0.1364	0.0872	0.0051	0.0086	0.0075	0.03	0.0034	0.0067	0.1735
21	rs2825062	20113922	0.98	1.080540436168	1.62	0.444280725791627	0.970046701274087	0.0389488455233696	0.1283	0.0721	0.0029	0.0028	0.0058	0.0032	0.0037	0.0167	0.1652	0.0032	0.0058	0.0067	0.0999	0.011	0.0054	0.0021	0.0033	0.1364	0.0872	0.0051	0.0086	0.0075	0.03	0.0035	0.0067	0.1735
21	rs2406473	20119986	0.98	1.080540436168	1.62	0.444280725791627	1.01902597854506	0.0538236392758575	0.1275	0.0723	0.003	0.0028	0.0058	0.0033	0.0039	0.0167	0.1653	0.0033	0.0059	0.0068	0.0997	0.011	0.0055	0.0022	0.0034	0.1356	0.0872	0.0052	0.0087	0.0075	0.0304	0.0035	0.0067	0.1737
21	rs58263410	20124590	0.98	1.080540436168	1.62	0.444280725791627	0.914442121157399	0.0647684788604892	0.1277	0.0727	0.0031	0.003	0.006	0.0034	0.004	0.0167	0.1649	0.0035	0.0059	0.0068	0.0996	0.011	0.0056	0.0023	0.0035	0.1344	0.087	0.0055	0.009	0.0076	0.0303	0.0036	0.0067	0.173
21	rs9983954	20124608	0.98	1.080540436168	1.62	0.444280725791627	0.948783657244796	0.0699598861930661	0.1277	0.0729	0.0031	0.0029	0.006	0.0034	0.004	0.0168	0.1649	0.0035	0.0059	0.0068	0.0994	0.011	0.0058	0.0023	0.0034	0.1344	0.0871	0.0055	0.009	0.0076	0.0304	0.0036	0.0067	0.1729
21	rs8129581	20136039	0.98	1.080540436168	1.62	0.444280725791627	0.683317349011861	0.0768454116707442	0.1286	0.0733	0.0037	0.0035	0.0064	0.004	0.0041	0.0169	0.1646	0.004	0.0062	0.0068	0.0976	0.0115	0.0062	0.0024	0.0036	0.1318	0.0867	0.006	0.0098	0.008	0.0294	0.0039	0.0076	0.1701
21	rs1475894	20138944	0.98	1.080540436168	1.62	0.444280725791627	0.618642671780146	0.0645643175453428	0.1289	0.0735	0.0038	0.0035	0.0065	0.0041	0.0041	0.0167	0.1644	0.0041	0.0063	0.0067	0.0971	0.0116	0.0063	0.0024	0.0038	0.1316	0.0864	0.006	0.0099	0.0081	0.0294	0.004	0.0078	0.1697
21	rs117947413	20142311	0.98	1.080540436168	1.61	0.475515229965307	0.614884665081091	0.0638180488440038	0.1289	0.0735	0.0038	0.0035	0.0065	0.0041	0.0041	0.0167	0.1644	0.0041	0.0063	0.0067	0.0971	0.0116	0.0063	0.0024	0.0038	0.1316	0.0864	0.006	0.0099	0.0081	0.0294	0.004	0.0078	0.1697
21	rs2825106	20149225	0.98	1.080540436168	1.61	0.475515229965307	0.575929726809627	0.0651093497770427	0.1287	0.0736	0.0039	0.0035	0.0065	0.0041	0.0041	0.0167	0.1642	0.0041	0.0063	0.0068	0.0969	0.0115	0.0064	0.0025	0.0039	0.1313	0.086	0.006	0.0099	0.0081	0.0293	0.004	0.0078	0.1702
21	rs9808793	20149246	0.98	1.080540436168	1.61	0.475515229965307	0.575390467425831	0.065041115434425	0.1287	0.0736	0.0039	0.0035	0.0065	0.0041	0.0041	0.0167	0.1642	0.0041	0.0063	0.0068	0.0969	0.0115	0.0064	0.0025	0.0039	0.1313	0.086	0.006	0.0099	0.0081	0.0293	0.004	0.0078	0.1702
21	rs34057973	20150088	0.98	1.080540436168	1.61	0.475515229965307	0.564788435028749	0.0630081124065204	0.1287	0.0736	0.0039	0.0035	0.0065	0.0041	0.0041	0.0167	0.1643	0.0041	0.0063	0.0068	0.0969	0.0115	0.0064	0.0025	0.0039	0.1313	0.086	0.006	0.0099	0.0081	0.0293	0.004	0.0078	0.1702
21	rs113294059	20162176	0.98	1.080540436168	1.61	0.475515229965307	0.476167472354678	0.0556619326325885	0.1286	0.0735	0.004	0.0035	0.0064	0.0041	0.0039	0.0167	0.1646	0.0042	0.0063	0.0068	0.0969	0.0116	0.0064	0.0025	0.0039	0.1315	0.0857	0.006	0.0099	0.0081	0.0292	0.004	0.0078	0.1703
21	rs112881005	20162661	0.98	1.080540436168	1.61	0.475515229965307	0.464231503408852	0.0560455860480293	0.1286	0.0735	0.004	0.0035	0.0064	0.0041	0.0038	0.0167	0.1646	0.0042	0.0063	0.0068	0.0969	0.0116	0.0064	0.0025	0.0039	0.1316	0.0856	0.006	0.0099	0.0081	0.0292	0.004	0.0078	0.1703
21	rs2825130	20174646	0.98	1.080540436168	1.61	0.475515229965307	0.429665846186322	0.0636151556926606	0.1284	0.0734	0.0041	0.0035	0.0064	0.0041	0.0034	0.0166	0.165	0.0042	0.0063	0.0069	0.0969	0.0117	0.0064	0.0025	0.0039	0.1321	0.085	0.006	0.01	0.0082	0.0292	0.0041	0.0077	0.1703
21	rs117412607	20177377	0.98	1.080540436168	1.6	0.508176723760061	0.433186551416509	0.0633450554487495	0.1284	0.0734	0.0041	0.0035	0.0064	0.0041	0.0034	0.0166	0.165	0.0042	0.0063	0.0069	0.097	0.0117	0.0064	0.0025	0.004	0.1322	0.0849	0.006	0.01	0.0082	0.0292	0.0041	0.0076	0.1703
21	rs117716311	20182144	0.98	1.080540436168	1.6	0.508176723760061	0.435423687755317	0.063142798584871	0.1284	0.0733	0.0041	0.0035	0.0064	0.0041	0.0034	0.0166	0.1651	0.0043	0.0063	0.0069	0.097	0.0117	0.0064	0.0025	0.004	0.1322	0.0849	0.006	0.01	0.0082	0.0292	0.0041	0.0076	0.1703
21	rs9975810	20184503	0.98	1.080540436168	1.6	0.508176723760061	0.436013355052223	0.0627391045652538	0.1284	0.0733	0.0041	0.0035	0.0064	0.0041	0.0033	0.0166	0.1651	0.0043	0.0063	0.0069	0.097	0.0117	0.0064	0.0025	0.004	0.1323	0.0849	0.0061	0.0099	0.0082	0.0292	0.0041	0.0077	0.1703
21	rs2245748	20188177	0.98	1.080540436168	1.6	0.508176723760061	0.458772432111579	0.0745928928405047	0.1284	0.0731	0.0041	0.0035	0.0063	0.0041	0.0032	0.0166	0.1651	0.0043	0.0063	0.0069	0.0971	0.0117	0.0065	0.0025	0.004	0.1323	0.085	0.0061	0.0099	0.0082	0.0292	0.0042	0.0077	0.1702
21	rs2825166	20192464	0.98	1.080540436168	1.6	0.508176723760061	0.421100367911728	0.0705234598699202	0.1284	0.0731	0.0041	0.0035	0.0065	0.0041	0.0032	0.0165	0.1652	0.0043	0.0063	0.0069	0.0972	0.0117	0.0066	0.0025	0.004	0.132	0.0848	0.0061	0.0099	0.0083	0.0291	0.0042	0.0077	0.17
21	rs2825187	20203056	1	0.940597770197411	1.61	0.475515229965307	0.11183777249577	0.0100339926587391	0.1284	0.072	0.0037	0.0037	0.0065	0.004	0.0029	0.0164	0.1687	0.0048	0.0062	0.0062	0.0976	0.0107	0.0063	0.0023	0.0036	0.1323	0.084	0.0064	0.0102	0.0078	0.0251	0.0043	0.0085	0.1737
21	rs4818429	20207582	1	0.940597770197411	1.6	0.508176723760061	0.131315894220381	0.00950423792628744	0.1284	0.072	0.0037	0.0037	0.0065	0.004	0.0029	0.0164	0.1688	0.0049	0.0062	0.0062	0.0976	0.0107	0.0063	0.0023	0.0036	0.1323	0.084	0.0064	0.0102	0.0078	0.025	0.0043	0.0085	0.1738
21	rs12481868	20211069	1	0.940597770197411	1.6	0.508176723760061	0.119820326719801	0.00851504226801739	0.1285	0.0719	0.0037	0.0037	0.0064	0.004	0.0029	0.0164	0.1689	0.0048	0.0062	0.0062	0.0976	0.0105	0.0063	0.0023	0.0035	0.1325	0.084	0.0064	0.0101	0.0078	0.025	0.0043	0.0085	0.1741
21	rs117982685	20211578	1	0.940597770197411	1.6	0.508176723760061	0.11870016987568	0.00851504226801739	0.1285	0.0719	0.0037	0.0037	0.0064	0.004	0.0029	0.0164	0.1688	0.0048	0.0062	0.0062	0.0976	0.0105	0.0063	0.0023	0.0035	0.1326	0.084	0.0064	0.0101	0.0078	0.025	0.0043	0.0085	0.1741
21	rs2212772	20213438	1	0.940597770197411	1.6	0.508176723760061	0.118213909537086	0.00846317260791441	0.1285	0.0718	0.0037	0.0037	0.0064	0.004	0.0029	0.0164	0.1688	0.0048	0.0062	0.0062	0.0976	0.0105	0.0063	0.0023	0.0035	0.1326	0.084	0.0063	0.0101	0.0078	0.025	0.0043	0.0085	0.1742
21	rs8133969	20226601	1	0.940597770197411	1.6	0.508176723760061	0.115744513325208	0.00958690181164856	0.1289	0.0716	0.0037	0.0036	0.0064	0.0039	0.0029	0.0165	0.1688	0.0049	0.0062	0.0062	0.098	0.0104	0.0064	0.0023	0.0035	0.1322	0.0842	0.0064	0.0101	0.0079	0.0249	0.0043	0.0085	0.1739
21	rs73315320	20230892	0.99	1.00906370779823	1.6	0.508176723760061	0.0969051145929193	0.0092042897712291	0.1294	0.0714	0.0036	0.0036	0.0064	0.0038	0.0028	0.0165	0.169	0.0049	0.0061	0.006	0.0979	0.0104	0.0063	0.0022	0.0033	0.1325	0.0841	0.0064	0.01	0.0078	0.0246	0.0044	0.0084	0.1747
21	rs73194972	20234613	1	0.940597770197411	1.59	0.542287549749139	0.0898505719870831	0.008104687854198	0.1299	0.0714	0.0036	0.0035	0.0062	0.0038	0.0027	0.0164	0.1695	0.0048	0.006	0.0058	0.0978	0.0103	0.0062	0.0022	0.0033	0.1324	0.0842	0.0063	0.01	0.0078	0.0245	0.0043	0.0083	0.1752
21	rs77019609	20234877	1	0.940597770197411	1.58	0.577869115575703	0.089826494502818	0.008104687854198	0.1299	0.0714	0.0036	0.0035	0.0062	0.0038	0.0027	0.0164	0.1695	0.0048	0.006	0.0058	0.0978	0.0103	0.0062	0.0022	0.0033	0.1324	0.0842	0.0063	0.01	0.0078	0.0245	0.0043	0.0083	0.1752
21	rs13048541	20235765	1	0.940597770197411	1.58	0.577869115575703	0.0898505719870831	0.008104687854198	0.1299	0.0714	0.0036	0.0035	0.0062	0.0038	0.0027	0.0164	0.1695	0.0048	0.006	0.0058	0.0978	0.0103	0.0062	0.0022	0.0033	0.1324	0.0842	0.0063	0.01	0.0078	0.0245	0.0043	0.0083	0.1752
21	rs9976396	20251287	0.99	1.00906370779823	1.58	0.577869115575703	0.134506090984888	0.00677445468628211	0.1322	0.0713	0.0035	0.0033	0.0055	0.0038	0.0024	0.016	0.172	0.0046	0.0057	0.0052	0.0976	0.0098	0.0057	0.0018	0.003	0.1318	0.0844	0.0057	0.0099	0.0078	0.0241	0.0039	0.0078	0.1776
21	rs79674724	20254193	0.99	1.00906370779823	1.58	0.577869115575703	0.146718579861669	0.00538351976699327	0.1324	0.0711	0.0035	0.0033	0.0054	0.0038	0.0023	0.016	0.1723	0.0046	0.0056	0.0051	0.0979	0.0097	0.0056	0.0018	0.0028	0.1316	0.0846	0.0057	0.0099	0.0077	0.0241	0.0039	0.0077	0.1781
21	rs413087	20254847	0.99	1.00906370779823	1.58	0.577869115575703	0.154217204548529	0.00601449121456772	0.1326	0.0712	0.0035	0.0033	0.0054	0.0038	0.0023	0.0159	0.1723	0.0046	0.0056	0.005	0.0981	0.0096	0.0056	0.0018	0.0028	0.1315	0.0847	0.0057	0.0099	0.0077	0.0241	0.0039	0.0077	0.178
21	rs7275421	20255124	0.99	1.00906370779823	1.59	0.542287549749139	0.155628907225249	0.00652336745166556	0.1328	0.0713	0.0035	0.0033	0.0054	0.0038	0.0023	0.0159	0.1723	0.0046	0.0056	0.0051	0.0979	0.0096	0.0056	0.0018	0.0028	0.1315	0.0847	0.0057	0.0099	0.0077	0.024	0.0039	0.0077	0.1779
21	rs17775389	20265398	0.99	1.00906370779823	1.59	0.542287549749139	0.106587063512634	0.00885619889445047	0.1328	0.071	0.0036	0.0033	0.0053	0.0037	0.0022	0.0158	0.1727	0.0047	0.0056	0.0049	0.0984	0.0095	0.0056	0.0018	0.0027	0.1314	0.085	0.0057	0.0098	0.0075	0.0239	0.0039	0.0076	0.1782
21	rs416336	20266775	0.99	1.00906370779823	1.62	0.444280725791627	0.106238997019908	0.00675142240247479	0.133	0.0709	0.0036	0.0033	0.0053	0.0037	0.0022	0.0156	0.1727	0.0047	0.0055	0.0048	0.0985	0.0097	0.0055	0.0018	0.0028	0.1314	0.0851	0.0057	0.0098	0.0075	0.0239	0.0039	0.0076	0.1781
21	rs78778635	20277816	0.99	1.00906370779823	1.62	0.444280725791627	0.108554723208056	0.0102328840431943	0.1333	0.0706	0.0036	0.0033	0.0052	0.0035	0.0021	0.0155	0.173	0.0047	0.0055	0.0048	0.099	0.0095	0.0055	0.0017	0.0027	0.1313	0.0858	0.0057	0.0099	0.0075	0.0238	0.0038	0.0073	0.1778
21	rs449045	20280260	0.99	1.00906370779823	1.62	0.444280725791627	0.115462721838774	0.0129675137212098	0.1335	0.0705	0.0036	0.0033	0.0052	0.0035	0.002	0.0154	0.1732	0.0047	0.0054	0.0048	0.0994	0.0094	0.0054	0.0017	0.0027	0.1312	0.0861	0.0057	0.0099	0.0075	0.0238	0.0038	0.0071	0.1776
21	rs7282410	20281435	0.99	1.00906370779823	1.62	0.444280725791627	0.118471189279254	0.0117728401288292	0.1335	0.0704	0.0037	0.0033	0.0052	0.0034	0.002	0.0153	0.1732	0.0047	0.0054	0.0048	0.0998	0.0094	0.0055	0.0017	0.0027	0.1311	0.0863	0.0057	0.0099	0.0075	0.0238	0.0038	0.007	0.1772
21	rs2142443	20294139	0.99	1.00906370779823	1.63	0.414449909043039	0.100403890103794	0.0134223313752947	0.1329	0.0695	0.004	0.0036	0.0056	0.0033	0.0022	0.015	0.1704	0.005	0.0057	0.0052	0.1003	0.0095	0.006	0.0022	0.0029	0.1325	0.0869	0.0059	0.0101	0.0081	0.0239	0.004	0.0071	0.1746
21	rs443581	20294431	0.99	1.00906370779823	1.63	0.414449909043039	0.101050748069489	0.0131939373645986	0.1329	0.0695	0.004	0.0036	0.0056	0.0033	0.0022	0.015	0.1703	0.005	0.0057	0.0052	0.1004	0.0095	0.006	0.0022	0.0029	0.1325	0.0868	0.0059	0.0101	0.0081	0.0239	0.004	0.0071	0.1747
21	rs385915	20298186	0.99	1.00906370779823	1.63	0.414449909043039	0.112031150318849	0.0150413407050329	0.1328	0.0694	0.0041	0.0037	0.0056	0.0033	0.0023	0.0149	0.1702	0.005	0.0057	0.0052	0.1004	0.0095	0.0061	0.0023	0.0029	0.1326	0.0868	0.0059	0.0101	0.0082	0.0239	0.004	0.0071	0.1745
21	rs79904048	20300442	0.99	1.00906370779823	1.64	0.38599849551783	0.109942635404048	0.0176790280693076	0.1328	0.0692	0.0041	0.0037	0.0056	0.0034	0.0023	0.0149	0.1698	0.005	0.0058	0.0053	0.1002	0.0096	0.0062	0.0024	0.0029	0.1329	0.0866	0.0058	0.0102	0.0082	0.0241	0.0041	0.0069	0.1743
21	rs437841	20300838	0.99	1.00906370779823	1.65	0.358901199458623	0.111644600647347	0.0185919817495896	0.1328	0.0692	0.0041	0.0037	0.0056	0.0034	0.0023	0.0149	0.1698	0.005	0.0058	0.0054	0.1002	0.0096	0.0062	0.0024	0.0029	0.1329	0.0866	0.0058	0.0102	0.0082	0.0241	0.0041	0.0069	0.1743
21	rs460825	20309005	0.99	1.00906370779823	1.65	0.358901199458623	0.110352921132226	0.0168252886230051	0.1329	0.0691	0.0041	0.0037	0.0056	0.0034	0.0023	0.015	0.1695	0.0051	0.0058	0.0054	0.1	0.0097	0.0063	0.0024	0.003	0.1331	0.0865	0.0058	0.0103	0.0083	0.0242	0.0041	0.007	0.1741
21	rs73198688	20347842	0.99	1.00906370779823	1.64	0.38599849551783	0.0620092276370414	0.0314078799091107	0.1331	0.0693	0.0041	0.0039	0.006	0.0037	0.0026	0.0152	0.1672	0.005	0.0058	0.0057	0.0997	0.0092	0.0067	0.0029	0.0034	0.1335	0.0862	0.0058	0.0107	0.0084	0.0246	0.005	0.0074	0.1713
21	rs450857	20354581	0.99	1.00906370779823	1.64	0.38599849551783	0.0562656294015369	0.0293157949813175	0.133	0.0692	0.0041	0.004	0.006	0.0037	0.0027	0.0154	0.1672	0.0049	0.0058	0.0057	0.0997	0.0092	0.0067	0.0029	0.0035	0.1336	0.086	0.0058	0.0107	0.0083	0.0245	0.005	0.0075	0.1712
21	rs377419	20356345	0.99	1.00906370779823	1.64	0.38599849551783	0.0547170913841881	0.0293636850180866	0.133	0.0693	0.0041	0.004	0.006	0.0037	0.0027	0.0154	0.1672	0.0049	0.0058	0.0057	0.0996	0.0092	0.0067	0.0029	0.0035	0.1336	0.086	0.0058	0.0107	0.0083	0.0245	0.0051	0.0075	0.171
21	rs441092	20357880	0.99	1.00906370779823	1.64	0.38599849551783	0.0476394173953042	0.0404895755339638	0.1326	0.069	0.0041	0.0041	0.0061	0.0039	0.0028	0.0154	0.1672	0.005	0.0058	0.0058	0.0995	0.0092	0.0068	0.0031	0.0036	0.1336	0.086	0.0057	0.0108	0.0085	0.0243	0.0052	0.0075	0.1705
21	rs75744194	20358771	0.99	1.00906370779823	1.65	0.358901199458623	0.0452052094651867	0.0280834937104366	0.1323	0.0688	0.0042	0.0041	0.0061	0.004	0.003	0.0153	0.1673	0.005	0.0058	0.0058	0.0995	0.0092	0.0068	0.0033	0.0037	0.1336	0.086	0.0056	0.0109	0.0086	0.0241	0.0053	0.0076	0.1702
21	rs17775978	20359025	0.99	1.00906370779823	1.65	0.358901199458623	0.0440204499030135	0.0319039923282261	0.1323	0.0686	0.0042	0.0041	0.0061	0.004	0.003	0.0153	0.1673	0.005	0.0058	0.0058	0.0995	0.0092	0.0068	0.0033	0.0037	0.1336	0.086	0.0056	0.0109	0.0086	0.0241	0.0053	0.0076	0.1703
21	rs13047206	20360139	0.99	1.00906370779823	1.66	0.333131717406117	0.0374355565706336	0.0303777869732821	0.1317	0.0682	0.0043	0.0042	0.0061	0.0041	0.0031	0.0155	0.1669	0.0051	0.0058	0.006	0.0996	0.0092	0.0069	0.0035	0.0038	0.1333	0.086	0.0055	0.0111	0.0088	0.024	0.0056	0.0078	0.1701
21	rs2825255	20362376	0.99	1.00906370779823	1.66	0.333131717406117	0.0393259746437742	0.0695384392031729	0.1316	0.0679	0.0045	0.0042	0.0064	0.0043	0.0035	0.0159	0.1661	0.0054	0.0057	0.0065	0.0989	0.0092	0.0071	0.0041	0.0038	0.1322	0.0852	0.0056	0.0112	0.0093	0.0234	0.006	0.008	0.17
21	rs117344759	20365194	0.99	1.00906370779823	1.66	0.333131717406117	0.0377597136471114	0.0705234598699202	0.1313	0.0678	0.0045	0.0042	0.0064	0.0043	0.0035	0.016	0.1659	0.0054	0.0057	0.0066	0.099	0.0093	0.0072	0.0041	0.0038	0.132	0.0852	0.0056	0.0112	0.0093	0.0234	0.006	0.0081	0.1702
21	rs76036226	20367594	0.99	1.00906370779823	1.66	0.333131717406117	0.0384412628670781	0.0707352835858344	0.1313	0.0678	0.0045	0.0042	0.0064	0.0043	0.0035	0.016	0.1659	0.0054	0.0057	0.0066	0.099	0.0093	0.0072	0.0041	0.0038	0.1319	0.0852	0.0056	0.0112	0.0093	0.0233	0.006	0.0081	0.1702
21	rs75975093	20371026	0.99	1.00906370779823	1.66	0.333131717406117	0.0402812444830311	0.0722966879026286	0.1312	0.0678	0.0046	0.0042	0.0064	0.0043	0.0035	0.016	0.1658	0.0054	0.0057	0.0066	0.0991	0.0093	0.0072	0.0042	0.0039	0.1317	0.0853	0.0056	0.0113	0.0093	0.0233	0.006	0.0081	0.1703
21	rs2825265	20373020	0.99	1.00906370779823	1.66	0.333131717406117	0.044534248564268	0.0748819943490468	0.1312	0.0679	0.0046	0.0043	0.0064	0.0044	0.0035	0.016	0.1658	0.0054	0.0057	0.0066	0.0991	0.0093	0.0072	0.0042	0.0039	0.1316	0.0854	0.0056	0.0113	0.0092	0.0232	0.006	0.0079	0.1705
21	rs142360322	20373322	0.99	1.00906370779823	1.66	0.333131717406117	0.0432871106439245	0.0747373861482215	0.131	0.0679	0.0046	0.0043	0.0064	0.0044	0.0035	0.016	0.1659	0.0054	0.0057	0.0066	0.0991	0.0093	0.0072	0.0042	0.0039	0.1316	0.0854	0.0056	0.0113	0.0092	0.0232	0.006	0.0079	0.1705
21	rs445298	20382045	0.99	1.00906370779823	1.66	0.333131717406117	0.0418601038540876	0.0764802456905709	0.1309	0.068	0.0045	0.0043	0.0065	0.0044	0.0037	0.0161	0.1658	0.0054	0.0056	0.0067	0.0989	0.0092	0.0073	0.0042	0.0039	0.1315	0.0853	0.0056	0.0113	0.0092	0.0231	0.0061	0.0079	0.1706
21	rs75701928	20384677	0.99	1.00906370779823	1.66	0.333131717406117	0.0530776308977563	0.0647003949659433	0.1309	0.0681	0.0044	0.0043	0.0065	0.0044	0.0037	0.0161	0.1657	0.0054	0.0056	0.0066	0.0991	0.0092	0.0073	0.0042	0.0039	0.1316	0.0853	0.0056	0.0113	0.0092	0.0231	0.006	0.0079	0.1707
21	rs437473	20387135	0.99	1.00906370779823	1.66	0.333131717406117	0.0427094306396109	0.0536349935677788	0.1306	0.0681	0.0044	0.0042	0.0065	0.0045	0.0037	0.0161	0.1657	0.0054	0.0056	0.0066	0.0995	0.0092	0.0071	0.0042	0.0038	0.1319	0.0853	0.0056	0.0113	0.0091	0.0231	0.006	0.0079	0.1707
21	rs12482417	20395028	0.99	1.00906370779823	1.67	0.308662716071979	0.0367132538537748	0.0534466344305698	0.1307	0.068	0.0044	0.0042	0.0064	0.0045	0.0039	0.0162	0.1655	0.0054	0.0056	0.0066	0.0994	0.0092	0.0072	0.0043	0.0038	0.1318	0.0852	0.0056	0.0113	0.0091	0.023	0.006	0.0079	0.1709
21	rs2825276	20395279	0.99	1.00906370779823	1.65	0.358901199458623	0.0358436283082034	0.0529457465454202	0.1307	0.068	0.0044	0.0042	0.0064	0.0045	0.0039	0.0162	0.1656	0.0054	0.0056	0.0066	0.0994	0.0091	0.0072	0.0043	0.0038	0.1318	0.0852	0.0056	0.0113	0.009	0.023	0.006	0.0079	0.1709
21	rs62216866	20402128	0.99	1.00906370779823	1.65	0.358901199458623	0.0300264871155753	0.0469774772647228	0.1307	0.068	0.0043	0.0041	0.0064	0.0045	0.0039	0.0162	0.1654	0.0054	0.0056	0.0066	0.0993	0.0091	0.007	0.0043	0.0039	0.1316	0.0852	0.0056	0.0114	0.009	0.0231	0.006	0.0079	0.1711
21	rs2825297	20405222	0.99	1.00906370779823	1.65	0.358901199458623	0.0490509764338999	0.0678632666738902	0.1306	0.0679	0.0042	0.0039	0.0065	0.0046	0.0041	0.0161	0.1647	0.0054	0.0055	0.0069	0.099	0.0092	0.0072	0.0044	0.004	0.1309	0.085	0.0057	0.0116	0.0092	0.0233	0.0062	0.008	0.1718
21	rs11088714	20406412	0.99	1.00906370779823	1.65	0.358901199458623	0.024357009120393	0.0506558270656353	0.1302	0.0688	0.0042	0.0037	0.0066	0.0046	0.0043	0.0162	0.1646	0.0056	0.0055	0.0066	0.0984	0.0092	0.0071	0.0044	0.004	0.1303	0.0845	0.0058	0.0116	0.009	0.0235	0.0062	0.0082	0.1725
21	rs2825299	20406484	0.99	1.00906370779823	1.65	0.358901199458623	0.0237847824769574	0.0538236392758575	0.1302	0.0688	0.0042	0.0037	0.0066	0.0046	0.0043	0.0163	0.1646	0.0056	0.0055	0.0066	0.0982	0.0092	0.0071	0.0044	0.004	0.1302	0.0847	0.0058	0.0116	0.009	0.0235	0.0062	0.0082	0.1725
21	rs2825300	20406584	1	0.940597770197411	1.65	0.358901199458623	0.0271509689358855	0.0792732885342492	0.1301	0.0688	0.0043	0.0037	0.0066	0.0046	0.0043	0.0163	0.1646	0.0056	0.0055	0.0067	0.098	0.0092	0.0073	0.0044	0.004	0.1301	0.0847	0.0058	0.0116	0.009	0.0235	0.0062	0.0081	0.1724
21	rs9979994	20409988	0.98	1.080540436168	1.65	0.358901199458623	0.0324227806298345	0.152621024875718	0.1265	0.0712	0.0048	0.0045	0.0063	0.0056	0.0055	0.0164	0.1602	0.0062	0.0051	0.0068	0.0976	0.0089	0.0075	0.005	0.0041	0.129	0.088	0.0061	0.0124	0.0078	0.0252	0.0068	0.0073	0.1709
21	rs6650853	20410023	0.98	1.080540436168	1.65	0.358901199458623	0.0341854125548751	0.147514002725203	0.1266	0.0713	0.0047	0.0045	0.0062	0.0055	0.0055	0.0164	0.1603	0.0062	0.0051	0.0068	0.0977	0.0089	0.0075	0.005	0.0041	0.129	0.088	0.006	0.0124	0.0078	0.0252	0.0069	0.0072	0.1708
21	rs2224432	20416887	0.97	1.15505862992724	1.65	0.358901199458623	0.0396052991876509	0.13611819557859	0.1266	0.0709	0.0046	0.0044	0.0065	0.0053	0.0056	0.0167	0.1591	0.0061	0.0048	0.0067	0.0987	0.0087	0.0075	0.0051	0.0041	0.1295	0.0894	0.0059	0.0122	0.0074	0.0254	0.0068	0.0071	0.1705
21	rs2825323	20421453	0.97	1.15505862992724	1.66	0.333131717406117	0.0378953500344639	0.142841410809335	0.1267	0.0707	0.0048	0.0044	0.0065	0.0055	0.0056	0.0167	0.1591	0.0061	0.0048	0.0066	0.0989	0.0086	0.0075	0.0051	0.0041	0.1296	0.0897	0.0058	0.0123	0.0072	0.0255	0.0069	0.007	0.1702
21	rs4170	20432638	0.97	1.15505862992724	1.67	0.308662716071979	0.0290903271351706	0.117109623517127	0.1265	0.0708	0.0048	0.0043	0.0066	0.0054	0.0057	0.0167	0.1585	0.006	0.0048	0.0065	0.0996	0.0085	0.0074	0.0051	0.0042	0.1298	0.0905	0.0058	0.0122	0.0069	0.0252	0.0068	0.0068	0.1703
21	rs17720336	20434838	0.97	1.15505862992724	1.67	0.308662716071979	0.0243769151530099	0.119970831647177	0.127	0.0709	0.0048	0.0044	0.0066	0.0054	0.0057	0.0167	0.1585	0.0059	0.0049	0.0063	0.0983	0.0086	0.0073	0.0052	0.0043	0.1307	0.0909	0.0058	0.0122	0.0067	0.0252	0.0067	0.0068	0.1703
21	rs75624452	20435377	0.97	1.15505862992724	1.67	0.308662716071979	0.0246267238377614	0.124355335385714	0.1271	0.0709	0.0048	0.0044	0.0066	0.0054	0.0057	0.0168	0.1585	0.0059	0.0049	0.0063	0.0977	0.0086	0.0073	0.0052	0.0043	0.1309	0.0909	0.0058	0.0122	0.0067	0.0252	0.0067	0.0068	0.1705
21	rs2897545	20436939	0.97	1.15505862992724	1.67	0.308662716071979	0.0248581599451027	0.124708639575844	0.1271	0.0709	0.0048	0.0044	0.0066	0.0054	0.0057	0.0168	0.1585	0.0059	0.0049	0.0063	0.0977	0.0086	0.0073	0.0052	0.0043	0.1309	0.0909	0.0058	0.0122	0.0067	0.0252	0.0067	0.0068	0.1705
21	rs764063	20455028	0.97	1.15505862992724	1.67	0.308662716071979	0.0183702944994085	0.109440447081731	0.1274	0.0708	0.0048	0.0045	0.0066	0.0053	0.0057	0.0167	0.1586	0.0059	0.0049	0.0062	0.0977	0.0085	0.0072	0.0052	0.0043	0.1309	0.0911	0.0058	0.0122	0.0066	0.025	0.0067	0.0068	0.1707
21	rs74814307	20464865	0.97	1.15505862992724	1.68	0.285465824887251	0.0146166781972164	0.102709789909883	0.1275	0.0709	0.0047	0.0045	0.0066	0.0053	0.0057	0.0167	0.1583	0.0059	0.0049	0.0062	0.0976	0.0085	0.0071	0.0052	0.0043	0.1308	0.0913	0.0057	0.0122	0.0066	0.0249	0.0067	0.0069	0.1709
21	rs9808624	20467924	0.96	1.23264710971586	1.67	0.308662716071979	0.010863404488515	0.0908466920878404	0.128	0.0713	0.0047	0.0047	0.0066	0.0053	0.0057	0.0166	0.1573	0.0058	0.0049	0.0061	0.097	0.0084	0.0067	0.0051	0.0044	0.1306	0.092	0.0057	0.0122	0.0065	0.0244	0.0065	0.0071	0.1721
21	rs62210476	20472631	0.96	1.23264710971586	1.67	0.308662716071979	0.00719970271855636	0.0718694516388229	0.1287	0.0714	0.0046	0.0048	0.0065	0.0052	0.0056	0.0163	0.1564	0.0056	0.005	0.0058	0.0966	0.0083	0.0066	0.0048	0.0045	0.1309	0.0926	0.0056	0.0123	0.0064	0.0243	0.0065	0.0073	0.1731
21	rs111935591	20480829	0.96	1.23264710971586	1.7	0.24276969786222	0.00740690797420576	0.0606708402544973	0.1294	0.0715	0.0045	0.005	0.0064	0.0051	0.0055	0.0161	0.1555	0.0055	0.005	0.0056	0.0961	0.0083	0.0064	0.0046	0.0045	0.1311	0.0932	0.0056	0.0123	0.0063	0.0243	0.0065	0.0075	0.1741
21	rs77606390	20482246	0.96	1.23264710971586	1.7	0.24276969786222	0.00722384581244777	0.0610688546371162	0.1294	0.0715	0.0045	0.005	0.0064	0.0051	0.0055	0.016	0.1555	0.0055	0.005	0.0056	0.0961	0.0083	0.0064	0.0046	0.0045	0.1311	0.0932	0.0056	0.0123	0.0063	0.0244	0.0065	0.0075	0.1742
21	rs9284489	20483821	0.96	1.23264710971586	1.7	0.24276969786222	0.00724401254963685	0.0611352977428614	0.1294	0.0713	0.0045	0.005	0.0064	0.0051	0.0055	0.016	0.1555	0.0055	0.005	0.0056	0.0961	0.0082	0.0064	0.0046	0.0045	0.1313	0.0932	0.0056	0.0123	0.0063	0.0244	0.0065	0.0076	0.1742
21	rs2825359	20491478	0.96	1.23264710971586	1.7	0.24276969786222	0.00934586112352138	0.0659305037042551	0.1295	0.0713	0.0046	0.005	0.0066	0.0051	0.0055	0.016	0.1552	0.0055	0.005	0.0057	0.096	0.0081	0.0064	0.0046	0.0045	0.1313	0.0933	0.0056	0.0123	0.0064	0.0244	0.0065	0.0076	0.1742
21	rs13050605	20497038	0.95	1.31333295668949	1.7	0.24276969786222	0.00816171411105155	0.0594177684161	0.1295	0.0715	0.0046	0.005	0.0068	0.0051	0.0055	0.016	0.1551	0.0054	0.005	0.0056	0.096	0.0081	0.0064	0.0046	0.0046	0.1312	0.0931	0.0056	0.0123	0.0064	0.0243	0.0065	0.0076	0.1743
21	rs118064138	20497381	0.95	1.31333295668949	1.7	0.24276969786222	0.00813961633109233	0.0593521258112914	0.1295	0.0715	0.0046	0.005	0.0068	0.0051	0.0055	0.016	0.1551	0.0054	0.005	0.0056	0.0959	0.0081	0.0064	0.0046	0.0046	0.1312	0.0931	0.0056	0.0123	0.0064	0.0243	0.0065	0.0076	0.1743
21	rs67269823	20498204	0.95	1.31333295668949	1.7	0.24276969786222	0.00821493581343492	0.0593521258112914	0.1295	0.0715	0.0045	0.005	0.0068	0.0051	0.0055	0.016	0.155	0.0054	0.005	0.0056	0.0959	0.0081	0.0064	0.0046	0.0046	0.1312	0.0931	0.0056	0.0123	0.0064	0.0243	0.0065	0.0076	0.1743
21	rs28617625	20518510	0.95	1.31333295668949	1.7	0.24276969786222	0.0118342216847381	0.0620687150534246	0.1294	0.072	0.0045	0.005	0.0072	0.005	0.0055	0.0159	0.1546	0.0054	0.0051	0.0055	0.0958	0.0081	0.0064	0.0047	0.0047	0.1309	0.0928	0.0056	0.0123	0.0064	0.0243	0.0064	0.0077	0.1745
21	rs7277258	20519598	0.95	1.31333295668949	1.7	0.24276969786222	0.0118400837447132	0.0621356168740305	0.1294	0.072	0.0045	0.005	0.0072	0.005	0.0055	0.0159	0.1546	0.0054	0.0051	0.0055	0.0958	0.0081	0.0064	0.0047	0.0047	0.1309	0.0928	0.0056	0.0123	0.0064	0.0243	0.0064	0.0077	0.1745
21	rs1475898	20525845	0.95	1.31333295668949	1.7	0.24276969786222	0.0116767668516848	0.0619350029534226	0.1294	0.072	0.0045	0.005	0.0072	0.005	0.0055	0.0159	0.1546	0.0054	0.0051	0.0055	0.0958	0.0081	0.0064	0.0047	0.0047	0.1309	0.0928	0.0056	0.0123	0.0064	0.0243	0.0064	0.0077	0.1745
21	rs35034228	20542057	0.95	1.31333295668949	1.7	0.24276969786222	0.0170359115154236	0.0846763759828098	0.1293	0.072	0.0046	0.0052	0.0072	0.0051	0.0056	0.0159	0.1545	0.0053	0.005	0.0056	0.0956	0.0078	0.0065	0.0048	0.005	0.1307	0.0928	0.0057	0.0125	0.0064	0.0242	0.0065	0.0078	0.1743
21	rs74380080	20544254	0.95	1.31333295668949	1.7	0.24276969786222	0.0173217783205861	0.0851331088292742	0.1293	0.072	0.0046	0.0052	0.0072	0.0051	0.0056	0.0159	0.1545	0.0053	0.0049	0.0056	0.0956	0.0078	0.0065	0.0048	0.005	0.1307	0.0928	0.0057	0.0125	0.0064	0.0242	0.0065	0.0078	0.1743
21	rs8133378	20548261	0.95	1.31333295668949	1.7	0.24276969786222	0.0180157763854573	0.0866626688665699	0.1294	0.072	0.0046	0.0052	0.0072	0.0051	0.0056	0.0159	0.1545	0.0053	0.0049	0.0056	0.0955	0.0078	0.0065	0.0048	0.005	0.1308	0.0928	0.0057	0.0125	0.0064	0.0242	0.0065	0.0078	0.1743
21	rs17777477	20558644	0.95	1.31333295668949	1.7	0.24276969786222	0.0262060532087372	0.104934992509579	0.1294	0.072	0.0046	0.0053	0.0073	0.0051	0.0056	0.016	0.1546	0.0052	0.0049	0.0057	0.0954	0.0077	0.0065	0.0049	0.0052	0.1303	0.0926	0.0058	0.0126	0.0063	0.0241	0.0065	0.0078	0.1744
21	rs56412092	20558751	0.95	1.31333295668949	1.7	0.24276969786222	0.0262375175119662	0.104934992509579	0.1294	0.072	0.0046	0.0053	0.0073	0.0051	0.0056	0.016	0.1546	0.0052	0.0049	0.0057	0.0954	0.0077	0.0065	0.0049	0.0052	0.1303	0.0926	0.0058	0.0126	0.0063	0.0241	0.0065	0.0078	0.1744
21	rs62212660	20561447	0.95	1.31333295668949	1.7	0.24276969786222	0.0275291076815955	0.109945540879204	0.1294	0.072	0.0046	0.0053	0.0073	0.0051	0.0056	0.016	0.1546	0.0052	0.0049	0.0057	0.0954	0.0077	0.0065	0.0049	0.0052	0.1303	0.0926	0.0058	0.0126	0.0063	0.0241	0.0065	0.0079	0.1743
21	rs117654696	20567063	0.95	1.31333295668949	1.71	0.223208546872115	0.0326916050558217	0.120755675245062	0.1294	0.072	0.0046	0.0053	0.0074	0.0051	0.0057	0.016	0.1544	0.0051	0.0049	0.0057	0.0954	0.0077	0.0065	0.0049	0.0053	0.1304	0.0926	0.0058	0.0127	0.0063	0.0241	0.0065	0.0079	0.1743
21	rs77854615	20570620	0.95	1.31333295668949	1.71	0.223208546872115	0.0382632494665586	0.132484835646443	0.1293	0.072	0.0046	0.0054	0.0074	0.0051	0.0057	0.016	0.1543	0.0051	0.0049	0.0057	0.0954	0.0077	0.0065	0.005	0.0054	0.1304	0.0926	0.0058	0.0127	0.0063	0.0241	0.0065	0.0079	0.1742
21	rs967260	20571172	0.95	1.31333295668949	1.71	0.223208546872115	0.0386886855759754	0.132484835646443	0.1293	0.072	0.0046	0.0054	0.0074	0.0051	0.0057	0.016	0.1543	0.0051	0.0049	0.0057	0.0954	0.0077	0.0065	0.005	0.0054	0.1304	0.0926	0.0058	0.0127	0.0063	0.0241	0.0065	0.0079	0.1742
21	rs79681017	20574641	0.95	1.31333295668949	1.72	0.204795704918344	0.0396613275683493	0.136392152344179	0.1293	0.072	0.0046	0.0054	0.0074	0.0051	0.0057	0.016	0.1542	0.0051	0.0049	0.0056	0.0954	0.0077	0.0065	0.005	0.0054	0.1305	0.0926	0.0058	0.0128	0.0063	0.024	0.0065	0.0079	0.1742
21	rs28521897	20589639	0.95	1.31333295668949	1.72	0.204795704918344	0.0530093322342275	0.147890154095013	0.1292	0.0721	0.0046	0.0055	0.0074	0.0051	0.0057	0.016	0.1539	0.0051	0.0049	0.0056	0.0952	0.0077	0.0065	0.005	0.0055	0.1306	0.0926	0.0058	0.0129	0.0063	0.0241	0.0065	0.0079	0.1741
21	rs79882580	20602056	0.95	1.31333295668949	1.72	0.204795704918344	0.0863314808606199	0.190971810947648	0.1292	0.0722	0.0046	0.0056	0.0074	0.0052	0.0058	0.0159	0.1535	0.0052	0.0049	0.0056	0.0952	0.0077	0.0063	0.0051	0.0055	0.1305	0.0924	0.0058	0.0133	0.0063	0.0241	0.0065	0.008	0.1739
21	rs73206533	20611474	0.95	1.31333295668949	1.72	0.204795704918344	0.114423759520499	0.226243288321223	0.1291	0.0722	0.0045	0.0057	0.0074	0.0052	0.0058	0.0159	0.1533	0.0053	0.0049	0.0056	0.0951	0.0077	0.0062	0.0052	0.0056	0.1304	0.0923	0.0058	0.0135	0.0063	0.0242	0.0065	0.0081	0.1738
21	rs77478226	20617818	0.95	1.31333295668949	1.73	0.187497716434302	0.124277003201083	0.233684375168443	0.1291	0.0722	0.0045	0.0057	0.0074	0.0052	0.0058	0.0159	0.1532	0.0053	0.0049	0.0056	0.0951	0.0077	0.0062	0.0052	0.0056	0.1304	0.0923	0.0058	0.0136	0.0063	0.0242	0.0065	0.0081	0.1738
21	rs2825445	20629323	0.95	1.31333295668949	1.73	0.187497716434302	0.183635987145832	0.262263898494917	0.1291	0.0723	0.0045	0.0059	0.0073	0.0052	0.0059	0.0159	0.1528	0.0053	0.0049	0.0056	0.0951	0.0078	0.0061	0.0053	0.0056	0.1303	0.0922	0.0058	0.0139	0.0063	0.0242	0.0065	0.0082	0.1737
21	rs2407029	20630061	0.95	1.31333295668949	1.74	0.171280181914382	0.19851617958375	0.271441454797163	0.1291	0.0723	0.0045	0.0059	0.0073	0.0052	0.0059	0.0159	0.1528	0.0053	0.0049	0.0055	0.0951	0.0078	0.0061	0.0053	0.0056	0.1303	0.0922	0.0058	0.0139	0.0063	0.0242	0.0065	0.0082	0.1737
21	rs2825448	20632271	0.95	1.31333295668949	1.74	0.171280181914382	0.1961570732829	0.278388442716817	0.1291	0.0723	0.0045	0.0059	0.0073	0.0052	0.0059	0.0159	0.1529	0.0053	0.0049	0.0055	0.0951	0.0078	0.0061	0.0053	0.0056	0.1303	0.0921	0.0058	0.0139	0.0063	0.0242	0.0065	0.0082	0.1738
21	rs2032155	20640957	0.95	1.31333295668949	1.74	0.171280181914382	0.188987381299246	0.26021255155635	0.1289	0.0721	0.0045	0.0058	0.0073	0.0052	0.0058	0.0159	0.1532	0.0054	0.0049	0.0055	0.0952	0.0077	0.006	0.0053	0.0056	0.1301	0.0924	0.0058	0.014	0.0063	0.0242	0.0065	0.0082	0.174
21	rs76748978	20645160	0.95	1.31333295668949	1.74	0.171280181914382	0.178081033205242	0.263291458474518	0.1289	0.0721	0.0045	0.0058	0.0073	0.0052	0.0058	0.016	0.1531	0.0054	0.0049	0.0055	0.0952	0.0077	0.006	0.0053	0.0055	0.1302	0.0924	0.0058	0.014	0.0063	0.0242	0.0065	0.0082	0.174
21	rs117545949	20646363	0.95	1.31333295668949	1.74	0.171280181914382	0.178081033205242	0.263405709233921	0.1289	0.0721	0.0045	0.0058	0.0073	0.0052	0.0058	0.016	0.1531	0.0054	0.0049	0.0055	0.0952	0.0077	0.006	0.0053	0.0055	0.1302	0.0924	0.0058	0.014	0.0063	0.0242	0.0065	0.0082	0.174
21	rs112211930	20657188	0.95	1.31333295668949	1.74	0.171280181914382	0.187894998181167	0.291263381897018	0.1288	0.0722	0.0045	0.0057	0.0073	0.0052	0.0057	0.0159	0.153	0.0054	0.0049	0.0054	0.0953	0.0078	0.006	0.0052	0.0055	0.13	0.0925	0.0058	0.014	0.0063	0.0243	0.0064	0.0081	0.1741
21	rs74760689	20664482	0.95	1.31333295668949	1.74	0.171280181914382	0.188836491945702	0.292914676860687	0.1288	0.0723	0.0045	0.0057	0.0073	0.0051	0.0057	0.0159	0.1529	0.0054	0.005	0.0054	0.0955	0.0078	0.006	0.0052	0.0055	0.1299	0.0926	0.0058	0.014	0.0063	0.0242	0.0064	0.0081	0.1741
21	rs1012197	20676645	0.96	1.23264710971586	1.74	0.171280181914382	0.209390717007367	0.300142419931061	0.1283	0.0731	0.0044	0.0055	0.0073	0.0051	0.0054	0.0158	0.1523	0.0055	0.0052	0.0053	0.0963	0.0079	0.0057	0.0052	0.0056	0.1291	0.0932	0.0058	0.0143	0.0064	0.0239	0.0064	0.0082	0.1745
21	rs17180326	20678595	0.96	1.23264710971586	1.74	0.171280181914382	0.198671435885925	0.281998811628189	0.1282	0.0732	0.0044	0.0053	0.0072	0.0051	0.0054	0.0158	0.1523	0.0055	0.0052	0.0053	0.0963	0.0079	0.0057	0.0052	0.0056	0.1289	0.0932	0.0058	0.0143	0.0065	0.0239	0.0064	0.0082	0.1745
21	rs1016847	20678826	0.96	1.23264710971586	1.74	0.171280181914382	0.177134483592917	0.259643628469326	0.1282	0.0732	0.0044	0.0053	0.0072	0.0051	0.0054	0.0158	0.1522	0.0055	0.0052	0.0053	0.0964	0.0079	0.0057	0.0052	0.0054	0.1291	0.0932	0.0058	0.0143	0.0065	0.0238	0.0064	0.0082	0.1746
21	rs856191	20684857	0.96	1.23264710971586	1.74	0.171280181914382	0.203715449405075	0.350048326218706	0.1279	0.0732	0.0044	0.0053	0.0072	0.0051	0.0053	0.0158	0.1525	0.0055	0.0052	0.0053	0.0964	0.008	0.0057	0.0052	0.0054	0.129	0.0931	0.0057	0.0143	0.0065	0.0239	0.0063	0.0082	0.1746
21	rs856171	20703201	0.97	1.15505862992724	1.74	0.171280181914382	0.179359842427428	0.433855526013358	0.1254	0.0751	0.0041	0.0051	0.007	0.0046	0.0048	0.0153	0.1563	0.0058	0.0055	0.0051	0.0976	0.0092	0.0046	0.0049	0.0048	0.1268	0.0922	0.0053	0.0139	0.0065	0.026	0.0055	0.0079	0.1764
21	rs35426312	20708358	0.97	1.15505862992724	1.74	0.171280181914382	0.202575271146984	0.495287134900879	0.1243	0.0741	0.0039	0.0048	0.0065	0.004	0.004	0.0156	0.1598	0.0058	0.0054	0.0051	0.0981	0.0093	0.0041	0.0049	0.0044	0.1287	0.0916	0.0048	0.0131	0.0064	0.0271	0.0052	0.0072	0.1773
21	rs2825526	20709596	0.97	1.15505862992724	1.73	0.187497716434302	0.181269551779599	0.421883592289604	0.1243	0.0741	0.0039	0.0048	0.0065	0.004	0.004	0.0157	0.1598	0.0058	0.0054	0.0051	0.0981	0.0093	0.0041	0.0048	0.0044	0.1288	0.0915	0.0048	0.0131	0.0064	0.027	0.0052	0.0072	0.1774
21	rs2051372	20710519	0.97	1.15505862992724	1.73	0.187497716434302	0.176698598661431	0.417433834524958	0.1244	0.074	0.0039	0.0048	0.0065	0.004	0.004	0.0156	0.1599	0.0058	0.0054	0.0051	0.0982	0.0093	0.0041	0.0048	0.0044	0.1288	0.0917	0.0048	0.0131	0.0064	0.027	0.0052	0.0072	0.1774
21	rs78442493	20710914	0.97	1.15505862992724	1.73	0.187497716434302	0.179469700690861	0.424375768382391	0.1244	0.0738	0.0039	0.0048	0.0065	0.004	0.004	0.0156	0.1599	0.0058	0.0054	0.0051	0.0982	0.0093	0.0041	0.0048	0.0044	0.1288	0.0917	0.0048	0.0131	0.0064	0.027	0.0052	0.0072	0.1776
21	rs17778774	20712858	0.97	1.15505862992724	1.73	0.187497716434302	0.182413585859256	0.435308758729228	0.1244	0.0739	0.0039	0.0047	0.0065	0.004	0.004	0.0157	0.1599	0.0058	0.0054	0.005	0.0983	0.0093	0.0041	0.0048	0.0043	0.1287	0.0917	0.0048	0.0131	0.0064	0.027	0.0052	0.0072	0.1775
21	rs13047582	20713043	0.97	1.15505862992724	1.74	0.171280181914382	0.181564389235479	0.423850770568644	0.1244	0.0739	0.0039	0.0047	0.0065	0.004	0.004	0.0157	0.1599	0.0058	0.0054	0.005	0.0983	0.0093	0.0041	0.0048	0.0043	0.1287	0.0917	0.0048	0.013	0.0064	0.027	0.0052	0.0072	0.1775
21	rs76122624	20721766	0.97	1.15505862992724	1.73	0.187497716434302	0.186020104154724	0.498707890579933	0.1246	0.074	0.0038	0.0047	0.0064	0.0039	0.0039	0.0157	0.1603	0.0058	0.0054	0.005	0.0984	0.0093	0.004	0.0048	0.0043	0.1289	0.0917	0.0047	0.0129	0.0063	0.0269	0.0052	0.0071	0.1775
21	rs75828551	20723509	0.97	1.15505862992724	1.73	0.187497716434302	0.12691515314992	0.314393386162258	0.1256	0.0742	0.0035	0.0041	0.0056	0.0035	0.0037	0.0161	0.1629	0.0057	0.0055	0.0046	0.0992	0.0091	0.0035	0.0046	0.0039	0.1304	0.0918	0.0045	0.0123	0.006	0.0268	0.0049	0.0063	0.1774
21	rs79775394	20725695	0.95	1.31333295668949	1.73	0.187497716434302	0.177825905885572	0.498707890579933	0.1264	0.0744	0.0031	0.0035	0.0048	0.003	0.0036	0.0172	0.1649	0.0055	0.0055	0.0042	0.0995	0.0091	0.003	0.0043	0.0036	0.133	0.0917	0.0042	0.0116	0.0056	0.027	0.0045	0.0054	0.177
21	rs28701137	20729986	0.95	1.31333295668949	1.73	0.187497716434302	0.154720512664462	0.462357022228714	0.1264	0.0745	0.003	0.0035	0.0047	0.003	0.0036	0.0173	0.1652	0.0055	0.0055	0.0042	0.0997	0.0091	0.003	0.0043	0.0036	0.1331	0.0916	0.0042	0.0115	0.0056	0.027	0.0045	0.0053	0.1771
21	rs113988336	20746147	0.95	1.31333295668949	1.72	0.204795704918344	0.129345448042708	0.389212526305506	0.1263	0.0744	0.003	0.0035	0.0047	0.0029	0.0036	0.0173	0.1659	0.0055	0.0054	0.0042	0.0994	0.0091	0.003	0.0043	0.0035	0.1338	0.0913	0.0042	0.0112	0.0056	0.027	0.0045	0.0053	0.1772
21	rs1489735	20761084	0.95	1.31333295668949	1.71	0.223208546872115	0.103216947902537	0.33496449097656	0.1263	0.0746	0.003	0.0035	0.0046	0.0029	0.0035	0.0173	0.1665	0.0054	0.0054	0.0042	0.0992	0.0091	0.003	0.0042	0.0034	0.1343	0.0912	0.0041	0.011	0.0056	0.027	0.0045	0.0053	0.1773
21	rs2825556	20764950	0.95	1.31333295668949	1.71	0.223208546872115	0.082581496352284	0.245101988245849	0.1265	0.0744	0.0029	0.0035	0.0046	0.0029	0.0035	0.0173	0.1669	0.0053	0.0054	0.0041	0.099	0.0091	0.003	0.0043	0.0034	0.1345	0.0913	0.0041	0.0108	0.0056	0.0269	0.0045	0.0052	0.1774
21	rs117842359	20770498	0.95	1.31333295668949	1.71	0.223208546872115	0.0776363344076961	0.17695490567372	0.1265	0.0742	0.0029	0.0035	0.0046	0.003	0.0036	0.0172	0.1675	0.0052	0.0055	0.0041	0.0987	0.0091	0.003	0.0043	0.0034	0.1346	0.0913	0.0042	0.0107	0.0056	0.0268	0.0044	0.0051	0.1774
21	rs10854434	20771259	0.95	1.31333295668949	1.7	0.24276969786222	0.0778998255536584	0.1665395885509	0.1265	0.0741	0.0029	0.0035	0.0046	0.003	0.0036	0.0172	0.1675	0.0052	0.0055	0.0041	0.0987	0.0091	0.003	0.0043	0.0034	0.1346	0.0913	0.0042	0.0107	0.0056	0.0268	0.0044	0.0051	0.1774
21	rs17722533	20773336	0.95	1.31333295668949	1.7	0.24276969786222	0.0798273574542592	0.170481345438242	0.1264	0.0741	0.0029	0.0035	0.0046	0.003	0.0036	0.0172	0.1676	0.0052	0.0055	0.0041	0.0987	0.0091	0.0029	0.0043	0.0034	0.1347	0.0913	0.0042	0.0107	0.0056	0.0268	0.0044	0.0051	0.1775
21	rs2172198	20779299	0.95	1.31333295668949	1.7	0.24276969786222	0.0803420034491454	0.16311716825127	0.1263	0.0741	0.0029	0.0035	0.0047	0.0031	0.0036	0.0172	0.1679	0.0052	0.0055	0.004	0.0985	0.0091	0.0029	0.0044	0.0034	0.1349	0.0914	0.0043	0.0107	0.0055	0.0267	0.0043	0.0051	0.1775
21	rs1844871	20782794	0.95	1.31333295668949	1.7	0.24276969786222	0.0741992054621955	0.166343349520279	0.1257	0.0738	0.003	0.0034	0.0047	0.0032	0.0037	0.0172	0.1687	0.0051	0.0054	0.004	0.0976	0.0092	0.003	0.0045	0.0035	0.1356	0.0913	0.0047	0.0106	0.0055	0.0265	0.0042	0.0051	0.1774
21	rs79890063	20786475	0.95	1.31333295668949	1.7	0.24276969786222	0.0854423105093658	0.174255717762222	0.1255	0.0737	0.003	0.0034	0.0048	0.0032	0.0037	0.0173	0.1687	0.0051	0.0054	0.004	0.0972	0.0094	0.0029	0.0046	0.0035	0.136	0.0912	0.0048	0.0106	0.0055	0.0265	0.0042	0.0052	0.1774
21	rs2825573	20792036	0.95	1.31333295668949	1.7	0.24276969786222	0.090817025012544	0.176253736723342	0.1254	0.0737	0.003	0.0033	0.0048	0.0032	0.0037	0.0173	0.1687	0.0051	0.0054	0.004	0.0971	0.0094	0.0029	0.0047	0.0035	0.1361	0.0912	0.0048	0.0106	0.0055	0.0264	0.0041	0.0052	0.1774
21	rs73214591	20796198	0.95	1.31333295668949	1.7	0.24276969786222	0.0931878974587547	0.176554119740517	0.1254	0.0737	0.003	0.0033	0.0048	0.0032	0.0037	0.0173	0.1687	0.0051	0.0054	0.004	0.0971	0.0095	0.003	0.0047	0.0035	0.1361	0.0911	0.0048	0.0106	0.0055	0.0264	0.0041	0.0052	0.1774
21	rs116859837	20804282	0.95	1.31333295668949	1.67	0.308662716071979	0.0991691934861523	0.177356005814347	0.1252	0.0736	0.003	0.0033	0.0048	0.0032	0.0037	0.0173	0.1687	0.005	0.0054	0.004	0.0969	0.0095	0.003	0.0047	0.0035	0.1363	0.0911	0.0049	0.0106	0.0055	0.0264	0.0041	0.0052	0.1774
21	rs9305907	20823528	0.95	1.31333295668949	1.66	0.333131717406117	0.13583861042445	0.182801415270337	0.1247	0.0735	0.0031	0.0033	0.0049	0.0033	0.0037	0.0176	0.1688	0.005	0.0054	0.0041	0.0965	0.0096	0.003	0.0049	0.0036	0.1369	0.0908	0.0051	0.0105	0.0055	0.0261	0.0041	0.0052	0.1774
21	rs7280162	20824746	0.95	1.31333295668949	1.66	0.333131717406117	0.148023852070301	0.177356005814347	0.1247	0.0735	0.0031	0.0033	0.0049	0.0033	0.0037	0.0175	0.1688	0.005	0.0054	0.0041	0.0965	0.0098	0.003	0.0049	0.0036	0.1371	0.0909	0.0051	0.0105	0.0055	0.0261	0.0041	0.0052	0.1772
21	rs2407125	20827282	0.95	1.31333295668949	1.67	0.308662716071979	0.14792571831383	0.176554119740517	0.1247	0.0735	0.0031	0.0033	0.0049	0.0033	0.0037	0.0174	0.1689	0.005	0.0054	0.0041	0.0965	0.0098	0.0029	0.0049	0.0036	0.1373	0.0909	0.0051	0.0105	0.0055	0.0261	0.0041	0.0052	0.1772
21	rs68042193	20827898	0.95	1.31333295668949	1.66	0.333131717406117	0.147207251797085	0.175853501590035	0.1246	0.0735	0.0031	0.0033	0.0049	0.0033	0.0037	0.0174	0.1688	0.005	0.0054	0.0041	0.0965	0.0098	0.0029	0.0049	0.0036	0.1374	0.0909	0.0051	0.0105	0.0055	0.0261	0.0041	0.0052	0.1772
21	rs10084606	20829922	0.95	1.31333295668949	1.66	0.333131717406117	0.137648482644332	0.168309385924453	0.1248	0.0736	0.0031	0.003	0.0048	0.0033	0.0036	0.0174	0.1688	0.005	0.0053	0.0041	0.0966	0.0097	0.0028	0.0048	0.0036	0.1377	0.0911	0.0051	0.0104	0.0055	0.026	0.0039	0.0052	0.1775
21	rs2825593	20835905	0.95	1.31333295668949	1.66	0.333131717406117	0.185235866738733	0.191589483714304	0.1249	0.0734	0.0031	0.0028	0.0048	0.0033	0.0035	0.0174	0.1689	0.005	0.0053	0.0042	0.0966	0.0098	0.0028	0.0048	0.0037	0.138	0.0913	0.005	0.0101	0.0055	0.0264	0.0037	0.0052	0.1774
21	rs61651524	20841657	0.95	1.31333295668949	1.66	0.333131717406117	0.197199287709189	0.206085717253098	0.1249	0.0734	0.0031	0.0028	0.0048	0.0033	0.0035	0.0175	0.1689	0.005	0.0053	0.0042	0.0965	0.0098	0.0027	0.0048	0.0037	0.1379	0.0913	0.005	0.0101	0.0055	0.0266	0.0037	0.0052	0.1772
21	rs1023128	20848066	0.95	1.31333295668949	1.66	0.333131717406117	0.210712907000495	0.20366263355854	0.125	0.0732	0.0031	0.0028	0.0048	0.0033	0.0035	0.0175	0.1691	0.005	0.0053	0.0041	0.0965	0.0098	0.0027	0.0049	0.0037	0.138	0.0912	0.005	0.0101	0.0055	0.0266	0.0037	0.0052	0.1773
21	rs78331442	20854347	0.95	1.31333295668949	1.66	0.333131717406117	0.203518608259679	0.205452687075189	0.125	0.0729	0.0031	0.0028	0.0047	0.0033	0.0035	0.0174	0.1691	0.005	0.0052	0.0042	0.0966	0.0098	0.0027	0.0049	0.0037	0.1382	0.0908	0.005	0.0101	0.0054	0.0268	0.0036	0.0052	0.1774
21	rs9979708	20859914	0.95	1.31333295668949	1.66	0.333131717406117	0.223320854476989	0.238651173414679	0.125	0.0725	0.0031	0.0028	0.0046	0.0034	0.0036	0.0173	0.1691	0.005	0.0052	0.0042	0.0968	0.0099	0.0027	0.0049	0.0038	0.1386	0.0904	0.0049	0.0102	0.0053	0.0271	0.0036	0.0052	0.1774
21	rs113109854	20867497	0.95	1.31333295668949	1.66	0.333131717406117	0.234545569765136	0.255106344637183	0.1254	0.0722	0.0031	0.0028	0.0045	0.0035	0.0036	0.0172	0.1689	0.0048	0.005	0.0041	0.0972	0.0099	0.0027	0.005	0.0038	0.1391	0.0911	0.0048	0.0101	0.0052	0.0272	0.0034	0.0051	0.177
21	rs12627237	20876494	0.95	1.31333295668949	1.65	0.358901199458623	0.282254374495049	0.267758661016164	0.1257	0.0723	0.0031	0.0027	0.0045	0.0035	0.0035	0.0171	0.1688	0.0047	0.0049	0.0041	0.0974	0.0101	0.0027	0.0051	0.0038	0.139	0.0911	0.0048	0.0101	0.0053	0.0272	0.0032	0.005	0.1768
21	rs73218582	20883292	0.96	1.23264710971586	1.65	0.358901199458623	0.304874677637764	0.281648798188484	0.1259	0.0723	0.0031	0.0028	0.0045	0.0035	0.0035	0.0171	0.1687	0.0047	0.005	0.0041	0.0974	0.0103	0.0027	0.0051	0.0038	0.1387	0.0911	0.0048	0.0102	0.0052	0.0273	0.0032	0.005	0.1766
21	rs8128540	20883490	0.96	1.23264710971586	1.64	0.38599849551783	0.310501004213114	0.282932830997095	0.1259	0.0723	0.0031	0.0028	0.0045	0.0035	0.0035	0.0171	0.1687	0.0047	0.005	0.0041	0.0974	0.0103	0.0027	0.0051	0.0038	0.1387	0.0911	0.0048	0.0102	0.0052	0.0273	0.0032	0.005	0.1766
21	rs117173717	20884328	0.96	1.23264710971586	1.64	0.38599849551783	0.297457579253731	0.285857716773013	0.1259	0.0723	0.0031	0.0028	0.0045	0.0035	0.0035	0.0171	0.1687	0.0047	0.0049	0.0041	0.0974	0.0103	0.0027	0.0051	0.0038	0.1386	0.0911	0.0048	0.0102	0.0052	0.0273	0.0032	0.005	0.1767
21	rs73213910	20892253	0.96	1.23264710971586	1.64	0.38599849551783	0.274209084118865	0.301451419550361	0.126	0.0723	0.0031	0.0028	0.0045	0.0035	0.0035	0.0171	0.1686	0.0046	0.0049	0.0041	0.0975	0.0103	0.0027	0.0051	0.0038	0.1383	0.0912	0.0048	0.0102	0.0052	0.0273	0.0032	0.005	0.1768
21	rs76203224	20894679	0.96	1.23264710971586	1.64	0.38599849551783	0.206284191376715	0.295633643836388	0.1263	0.0722	0.0031	0.003	0.0045	0.0036	0.0036	0.017	0.1682	0.0046	0.0049	0.0042	0.0978	0.0103	0.0028	0.0051	0.0039	0.1372	0.0914	0.0049	0.0101	0.0052	0.0273	0.0034	0.0051	0.1768
21	rs4396797	20897134	0.96	1.23264710971586	1.64	0.38599849551783	0.194273680865693	0.288909309296894	0.1264	0.0722	0.0031	0.003	0.0045	0.0036	0.0036	0.017	0.1681	0.0046	0.0049	0.0042	0.0979	0.0103	0.0029	0.0051	0.0039	0.1367	0.0914	0.0049	0.0101	0.0052	0.0273	0.0034	0.0051	0.1768
21	rs73215803	20905464	0.96	1.23264710971586	1.64	0.38599849551783	0.184751340435885	0.306943876665039	0.1266	0.0721	0.0032	0.0032	0.0043	0.0037	0.0037	0.0168	0.1676	0.0046	0.0049	0.0043	0.0979	0.0102	0.0029	0.0052	0.0041	0.1367	0.0918	0.0049	0.0101	0.0052	0.0273	0.0035	0.0052	0.1763
21	rs9977792	20919209	0.97	1.15505862992724	1.62	0.444280725791627	0.184788585789287	0.316566061568284	0.1271	0.0719	0.0033	0.0035	0.0041	0.0039	0.004	0.0164	0.1661	0.0046	0.0049	0.0045	0.0978	0.01	0.003	0.0053	0.0047	0.1368	0.0927	0.0049	0.0102	0.0053	0.0271	0.0036	0.0054	0.1753
21	rs9981920	20921066	0.97	1.15505862992724	1.62	0.444280725791627	0.198205874033917	0.340382396347649	0.127	0.072	0.0035	0.0037	0.004	0.0041	0.0044	0.0161	0.1653	0.0046	0.0048	0.0046	0.0978	0.01	0.0031	0.0054	0.005	0.1366	0.0931	0.0048	0.0103	0.0053	0.027	0.0037	0.0055	0.1747
21	rs434435	20922289	0.97	1.15505862992724	1.61	0.475515229965307	0.22594179562647	0.342729717609269	0.1272	0.0722	0.0036	0.0039	0.0039	0.0042	0.0045	0.0159	0.1645	0.0046	0.0048	0.0046	0.0977	0.01	0.0032	0.0055	0.0053	0.1358	0.0935	0.0048	0.0103	0.0053	0.0267	0.0038	0.0056	0.1749
21	rs117360821	20923234	0.97	1.15505862992724	1.6	0.508176723760061	0.189894167694776	0.367842447748089	0.1266	0.0727	0.0038	0.004	0.0039	0.0043	0.0047	0.0158	0.1636	0.0046	0.0049	0.0047	0.0979	0.0098	0.0035	0.0056	0.0055	0.1358	0.0933	0.0049	0.0104	0.0051	0.0261	0.004	0.0056	0.175
21	rs372563	20923276	0.97	1.15505862992724	1.6	0.508176723760061	0.188761073167065	0.36066958952465	0.1266	0.0728	0.0038	0.004	0.0039	0.0043	0.0047	0.0158	0.1635	0.0046	0.0049	0.0047	0.0979	0.0098	0.0035	0.0056	0.0055	0.1358	0.0933	0.0049	0.0104	0.0051	0.0261	0.004	0.0056	0.175
21	rs2825636	20925880	0.97	1.15505862992724	1.59	0.542287549749139	0.209390717007367	0.368094852122376	0.1258	0.0726	0.0039	0.0042	0.0039	0.0045	0.0048	0.0158	0.1631	0.0046	0.0049	0.0049	0.0978	0.0099	0.0037	0.0058	0.0057	0.1354	0.0939	0.0049	0.0105	0.0054	0.026	0.0041	0.0056	0.1746
21	rs74795617	20930327	0.97	1.15505862992724	1.59	0.542287549749139	0.223362323524933	0.4020907599526	0.1256	0.0724	0.0039	0.0043	0.004	0.0045	0.0049	0.0158	0.1632	0.0046	0.0049	0.0049	0.0978	0.0099	0.0037	0.0059	0.0057	0.1351	0.094	0.0049	0.0105	0.0053	0.026	0.0041	0.0056	0.1748
21	rs517933	20935961	0.97	1.15505862992724	1.59	0.542287549749139	0.232929375520443	0.417956671785973	0.1256	0.0721	0.0039	0.0044	0.0039	0.0046	0.0049	0.0158	0.1629	0.0046	0.0049	0.0049	0.0978	0.0099	0.0037	0.0059	0.0058	0.1349	0.094	0.0049	0.0106	0.0052	0.0261	0.0041	0.0057	0.175
21	rs35283701	20940604	0.98	1.080540436168	1.59	0.542287549749139	0.153514199540627	0.552545784052689	0.1249	0.0708	0.0042	0.0049	0.0041	0.0052	0.0054	0.016	0.1624	0.0048	0.0052	0.0052	0.0978	0.0098	0.0042	0.0063	0.0061	0.1341	0.0928	0.005	0.0107	0.0057	0.0268	0.0044	0.0058	0.1733
21	rs2825656	20943854	0.98	1.080540436168	1.59	0.542287549749139	0.170910579360831	0.636040584855225	0.1239	0.0705	0.0044	0.0052	0.0043	0.0055	0.0056	0.0161	0.162	0.0048	0.0054	0.0053	0.098	0.0098	0.0044	0.0067	0.0062	0.1335	0.0923	0.005	0.0108	0.0059	0.0271	0.0046	0.006	0.1728
21	rs17003177	20944282	0.98	1.080540436168	1.6	0.508176723760061	0.157353324909769	0.668050087264565	0.1238	0.0703	0.0045	0.0053	0.0043	0.0056	0.0058	0.0159	0.162	0.0047	0.0054	0.0054	0.0977	0.0098	0.0046	0.0067	0.0062	0.1338	0.092	0.005	0.0108	0.0059	0.0271	0.0046	0.006	0.1728
21	rs62210635	20955577	0.99	1.00906370779823	1.59	0.542287549749139	0.333342060717415	0.895448483061313	0.1227	0.0706	0.0049	0.0056	0.0048	0.0059	0.0064	0.0159	0.1613	0.0047	0.0057	0.0056	0.0977	0.0093	0.005	0.0072	0.0068	0.1322	0.0908	0.005	0.011	0.0061	0.0273	0.0047	0.0062	0.1724
21	rs2825663	20955904	0.99	1.00906370779823	1.58	0.577869115575703	0.336127555857039	0.893257120147025	0.1227	0.0706	0.0049	0.0056	0.0048	0.0059	0.0064	0.0159	0.1613	0.0047	0.0057	0.0056	0.0977	0.0093	0.005	0.0072	0.0068	0.1322	0.0908	0.005	0.011	0.0061	0.0273	0.0047	0.0062	0.1724
21	rs117359037	20958653	0.99	1.00906370779823	1.59	0.542287549749139	0.338769367607595	0.99051042722306	0.1227	0.0706	0.0049	0.0056	0.0048	0.006	0.0064	0.0159	0.1613	0.0047	0.0057	0.0056	0.0976	0.0093	0.005	0.0073	0.0068	0.1318	0.0907	0.0051	0.011	0.0061	0.0274	0.0047	0.0062	0.1724
21	rs74447680	20959822	0.99	1.00906370779823	1.59	0.542287549749139	0.375890112881476	1.06579415109432	0.122	0.071	0.0053	0.0057	0.005	0.0061	0.0067	0.0159	0.1603	0.0049	0.0059	0.0059	0.0967	0.0092	0.0055	0.0075	0.007	0.1299	0.0909	0.0051	0.0113	0.0063	0.0277	0.005	0.0065	0.1721
21	rs9984336	20960969	0.99	1.00906370779823	1.59	0.542287549749139	0.552425953943749	1.05155870425389	0.1209	0.0717	0.0061	0.006	0.0055	0.0064	0.0073	0.0161	0.1582	0.0055	0.0064	0.0065	0.0949	0.0092	0.0064	0.0079	0.0073	0.1263	0.0914	0.005	0.0118	0.0067	0.0282	0.0055	0.0071	0.1716
21	rs2825666	20961972	0.99	1.00906370779823	1.6	0.508176723760061	0.880061417756134	1.23793433741189	0.1193	0.0712	0.0066	0.0063	0.0059	0.0067	0.0077	0.0159	0.1572	0.0058	0.0067	0.0069	0.0942	0.0097	0.0071	0.0086	0.0076	0.1245	0.0916	0.0051	0.012	0.0069	0.0284	0.0059	0.0075	0.1702
21	rs2825672	20965994	0.99	1.00906370779823	1.6	0.508176723760061	0.943079419533074	1.41710187431397	0.1178	0.0701	0.0071	0.0068	0.0065	0.0071	0.0081	0.0155	0.154	0.006	0.0072	0.0077	0.0932	0.0103	0.0078	0.0093	0.0073	0.1245	0.0924	0.0054	0.0122	0.0073	0.0288	0.0064	0.008	0.1686
21	rs9977496	20980675	0.99	1.00906370779823	1.6	0.508176723760061	0.773664261427992	1.34859374639049	0.118	0.0698	0.0071	0.0067	0.0066	0.0072	0.0081	0.0154	0.1537	0.006	0.0073	0.0078	0.0932	0.0105	0.008	0.0091	0.0072	0.1244	0.0923	0.0054	0.0123	0.0076	0.0287	0.0064	0.0082	0.1682
21	rs75596910	20992805	0.99	1.00906370779823	1.59	0.542287549749139	0.891732932680333	1.31253685626915	0.118	0.0697	0.0072	0.0065	0.0066	0.007	0.0081	0.0154	0.1534	0.006	0.0073	0.0079	0.0924	0.0107	0.0082	0.0091	0.0072	0.1242	0.0927	0.0055	0.0124	0.0078	0.0287	0.0065	0.0083	0.1684
21	rs11908861	20995158	0.98	1.080540436168	1.59	0.542287549749139	0.932380768097622	1.28686014306682	0.1179	0.0697	0.0072	0.0065	0.0066	0.007	0.0081	0.0154	0.1534	0.006	0.0073	0.0079	0.0923	0.0108	0.0082	0.0091	0.0071	0.1242	0.0927	0.0055	0.0125	0.0078	0.0287	0.0065	0.0083	0.1685
21	rs7279919	21005599	0.98	1.080540436168	1.59	0.542287549749139	0.915434897185388	1.30228937457005	0.1178	0.0696	0.0072	0.0065	0.0067	0.007	0.0081	0.0152	0.1532	0.0061	0.0074	0.008	0.0924	0.0108	0.0084	0.0091	0.0072	0.1242	0.0926	0.0054	0.0125	0.0079	0.0287	0.0065	0.0084	0.1684
21	rs2825695	21011189	0.99	1.00906370779823	1.6	0.508176723760061	0.91709052371934	1.31304118252485	0.1177	0.0696	0.0072	0.0065	0.0067	0.007	0.0082	0.0153	0.1531	0.0061	0.0074	0.008	0.0924	0.0108	0.0084	0.0091	0.0072	0.1244	0.0926	0.0054	0.0125	0.0079	0.0286	0.0065	0.0084	0.1684
21	rs67323813	21023774	0.99	1.00906370779823	1.6	0.508176723760061	0.916510912315194	1.20903719154448	0.1184	0.0687	0.007	0.0062	0.0071	0.0065	0.0079	0.0149	0.1529	0.0065	0.008	0.0081	0.0897	0.0114	0.0087	0.009	0.0063	0.1255	0.0948	0.0058	0.0118	0.0075	0.0301	0.0066	0.0089	0.1668
21	rs2825713	21023831	0.99	1.00906370779823	1.6	0.508176723760061	0.898865411223581	1.27698193099082	0.1183	0.0687	0.007	0.0062	0.0071	0.0065	0.0079	0.0149	0.1529	0.0066	0.008	0.0081	0.0896	0.0114	0.0087	0.009	0.0063	0.1255	0.0949	0.0058	0.0118	0.0074	0.0302	0.0066	0.0089	0.1668
21	rs2825714	21023966	0.99	1.00906370779823	1.6	0.508176723760061	0.740932307502313	1.22762392725538	0.1182	0.0686	0.007	0.0062	0.0072	0.0064	0.0079	0.0148	0.1529	0.0066	0.0081	0.0081	0.0892	0.0116	0.0087	0.0087	0.0062	0.1255	0.0953	0.0059	0.0118	0.0074	0.0303	0.0066	0.0089	0.1669
21	rs756372	21024139	0.99	1.00906370779823	1.61	0.475515229965307	0.713128634444562	1.25259421428555	0.118	0.0683	0.0069	0.0061	0.0072	0.0064	0.0078	0.0148	0.153	0.0067	0.0081	0.008	0.089	0.0118	0.0087	0.0086	0.0061	0.1259	0.0955	0.0059	0.0117	0.0074	0.0304	0.0066	0.009	0.1671
21	rs17003202	21025259	1	0.940597770197411	1.61	0.475515229965307	0.531718705712057	1.05349777958881	0.117	0.0668	0.0065	0.0057	0.0076	0.0061	0.0071	0.0144	0.153	0.0068	0.008	0.0077	0.0885	0.0127	0.0086	0.0079	0.0054	0.1285	0.0966	0.0059	0.0112	0.0073	0.0314	0.0063	0.0091	0.169
21	rs79242380	21025310	1	0.940597770197411	1.62	0.444280725791627	0.537512982716302	1.04364782071564	0.117	0.0668	0.0065	0.0057	0.0076	0.0061	0.007	0.0144	0.153	0.0068	0.008	0.0077	0.0883	0.0127	0.0086	0.0079	0.0053	0.1285	0.0968	0.0059	0.0112	0.0073	0.0314	0.0063	0.0091	0.169
21	rs78028787	21028006	1	0.940597770197411	1.62	0.444280725791627	0.535035382573639	0.982530403167368	0.1168	0.0668	0.0065	0.0057	0.0076	0.0061	0.007	0.0144	0.153	0.0068	0.008	0.0077	0.0883	0.0127	0.0086	0.0079	0.0053	0.1285	0.0968	0.0059	0.0112	0.0073	0.0315	0.0063	0.0091	0.1691
21	rs2825716	21028831	1	0.940597770197411	1.62	0.444280725791627	0.535752025284479	0.947727569778637	0.1168	0.0668	0.0065	0.0057	0.0076	0.0061	0.007	0.0144	0.153	0.0068	0.008	0.0077	0.0883	0.0127	0.0086	0.0079	0.0053	0.1286	0.0968	0.0059	0.0112	0.0073	0.0316	0.0063	0.0091	0.1692
21	rs7277498	21030126	1	0.940597770197411	1.62	0.444280725791627	0.494252795689312	0.940765156977168	0.1168	0.0665	0.0065	0.0057	0.0076	0.0062	0.007	0.0144	0.1531	0.0068	0.0079	0.0077	0.0883	0.0127	0.0086	0.0079	0.0053	0.1287	0.0969	0.0059	0.0111	0.0073	0.0315	0.0063	0.0091	0.1695
21	rs116978652	21034320	1	0.940597770197411	1.62	0.444280725791627	0.453585504704457	0.9836468517121	0.1167	0.0664	0.0064	0.0057	0.0075	0.0061	0.0069	0.0144	0.1531	0.0068	0.0079	0.0076	0.0885	0.0127	0.0086	0.0078	0.0053	0.1289	0.0968	0.0058	0.011	0.0072	0.0316	0.0063	0.0091	0.1697
21	rs9983926	21036392	1	0.940597770197411	1.62	0.444280725791627	0.426392705647671	0.979023171416844	0.1167	0.0663	0.0063	0.0057	0.0075	0.006	0.0069	0.0144	0.1531	0.0068	0.0078	0.0076	0.0887	0.0128	0.0086	0.0077	0.0053	0.1291	0.0968	0.0058	0.011	0.0072	0.0317	0.0063	0.0091	0.1699
21	rs73893892	21039468	1.01	0.875109975033704	1.62	0.444280725791627	0.47346135029247	1.43585089219367	0.1141	0.0655	0.0049	0.0049	0.0075	0.0047	0.0059	0.0141	0.1548	0.0065	0.0073	0.0064	0.089	0.0133	0.0076	0.0061	0.0043	0.1357	0.1015	0.0053	0.01	0.0072	0.034	0.0052	0.0095	0.1696
21	rs2825724	21039806	1.01	0.875109975033704	1.62	0.444280725791627	0.439678092010613	1.41386748568372	0.1141	0.0655	0.0049	0.0047	0.0075	0.0046	0.0058	0.0141	0.1548	0.0065	0.0073	0.0064	0.0888	0.0133	0.0075	0.0059	0.0042	0.1366	0.1018	0.0053	0.0099	0.0072	0.034	0.0052	0.0096	0.1697
21	rs116858876	21046546	1.01	0.875109975033704	1.62	0.444280725791627	0.407243572499508	1.26979081818057	0.1141	0.0656	0.0048	0.0046	0.0075	0.0045	0.0057	0.014	0.1547	0.0065	0.0072	0.0063	0.0885	0.0133	0.0074	0.0058	0.0042	0.1369	0.102	0.0053	0.0099	0.0072	0.0341	0.0052	0.0096	0.1699
21	rs73326150	21048752	1.01	0.875109975033704	1.62	0.444280725791627	0.359914380234486	1.11409946855064	0.1141	0.0656	0.0048	0.0046	0.0075	0.0044	0.0057	0.014	0.1547	0.0065	0.0072	0.0063	0.0885	0.0133	0.0074	0.0058	0.0041	0.1371	0.1021	0.0053	0.0099	0.0072	0.0342	0.0053	0.0096	0.1699
21	rs62211690	21048970	1.01	0.875109975033704	1.62	0.444280725791627	0.360557314004476	1.13962841069452	0.1141	0.0656	0.0048	0.0046	0.0075	0.0044	0.0057	0.014	0.1547	0.0065	0.0072	0.0063	0.0885	0.0133	0.0074	0.0058	0.0041	0.1371	0.1021	0.0053	0.0099	0.0072	0.0342	0.0053	0.0096	0.1699
21	rs2825731	21052329	1.01	0.875109975033704	1.61	0.475515229965307	0.291382732654946	0.771908940406853	0.1141	0.0656	0.0048	0.0046	0.0076	0.0044	0.0057	0.014	0.1547	0.0065	0.0072	0.0063	0.0884	0.0132	0.0073	0.0058	0.0041	0.1373	0.1023	0.0053	0.0098	0.0072	0.0342	0.0053	0.0096	0.17
21	rs34625375	21053988	1.01	0.875109975033704	1.61	0.475515229965307	0.274998683464029	0.764328042299734	0.1142	0.0656	0.0048	0.0046	0.0076	0.0044	0.0057	0.014	0.1548	0.0065	0.0072	0.0062	0.0884	0.0131	0.0072	0.0058	0.0041	0.1373	0.1024	0.0052	0.0098	0.0072	0.0343	0.0053	0.0096	0.17
21	rs2825739	21054839	1.01	0.875109975033704	1.61	0.475515229965307	0.202143738308704	0.646524120454731	0.1146	0.0655	0.0047	0.0044	0.0075	0.0043	0.0056	0.0141	0.1548	0.0063	0.0072	0.0061	0.0886	0.013	0.0072	0.0056	0.0041	0.1374	0.1028	0.0052	0.0097	0.0072	0.0342	0.0054	0.0096	0.1703
21	rs9976670	21059179	1.01	0.875109975033704	1.61	0.475515229965307	0.103637825209327	0.332510177945449	0.1168	0.0658	0.004	0.0033	0.0074	0.0032	0.0044	0.0143	0.1539	0.0056	0.0071	0.005	0.0919	0.0117	0.0059	0.0035	0.0031	0.1404	0.1078	0.0048	0.0085	0.0063	0.0336	0.0047	0.0091	0.1737
21	rs73217685	21064207	1	0.940597770197411	1.61	0.475515229965307	0.0923769795323438	0.299904604025761	0.1171	0.0657	0.0039	0.0031	0.0074	0.0031	0.0043	0.0144	0.1543	0.0055	0.0071	0.0049	0.0918	0.0117	0.0058	0.0033	0.003	0.1405	0.1082	0.0048	0.0083	0.0062	0.0337	0.0047	0.009	0.174
21	rs1518246	21068284	1	0.940597770197411	1.61	0.475515229965307	0.0955473628757026	0.192001641399464	0.1172	0.0657	0.0039	0.003	0.0073	0.0031	0.0042	0.0144	0.1544	0.0056	0.007	0.0049	0.0917	0.0117	0.0062	0.0033	0.003	0.1407	0.1082	0.0048	0.0082	0.0062	0.0338	0.0048	0.0089	0.174
21	rs2407254	21071070	1	0.940597770197411	1.6	0.508176723760061	0.120628511472579	0.138407328021447	0.1173	0.0656	0.0038	0.003	0.0071	0.003	0.004	0.0144	0.1546	0.0054	0.0068	0.0047	0.0918	0.012	0.0067	0.0032	0.003	0.1408	0.1082	0.0048	0.0082	0.006	0.0338	0.0048	0.0087	0.1744
21	rs2246513	21072770	1	0.940597770197411	1.6	0.508176723760061	0.123395321098736	0.144237467462872	0.1173	0.0656	0.0038	0.003	0.0071	0.003	0.004	0.0144	0.1547	0.0054	0.0067	0.0047	0.0919	0.012	0.0067	0.0032	0.003	0.1408	0.1082	0.0048	0.0082	0.006	0.0337	0.0048	0.0086	0.1744
21	rs74879370	21079930	1	0.940597770197411	1.6	0.508176723760061	0.110928907908136	0.159623183808191	0.1175	0.0658	0.0037	0.003	0.007	0.0028	0.0038	0.0144	0.1547	0.0053	0.0066	0.0047	0.0922	0.0119	0.0066	0.003	0.0028	0.1412	0.1084	0.0047	0.0081	0.0059	0.0337	0.0047	0.0083	0.1749
21	rs73219627	21080507	1	0.940597770197411	1.59	0.542287549749139	0.110681829698412	0.15663600949477	0.1175	0.0658	0.0037	0.003	0.007	0.0028	0.0038	0.0144	0.1547	0.0053	0.0066	0.0047	0.0922	0.0119	0.0066	0.003	0.0028	0.1412	0.1084	0.0047	0.0081	0.0059	0.0337	0.0047	0.0083	0.1749
21	rs9978189	21094068	1	0.940597770197411	1.6	0.508176723760061	0.0915461631093836	0.0687685394845203	0.1179	0.0659	0.0035	0.0026	0.0066	0.0024	0.0033	0.0145	0.155	0.0052	0.0063	0.0048	0.0934	0.0118	0.0063	0.0025	0.0025	0.1424	0.1093	0.0046	0.0079	0.0057	0.0338	0.0045	0.0077	0.1759
21	rs7509792	21095569	1	0.940597770197411	1.61	0.475515229965307	0.0923769795323438	0.0668249519271995	0.1179	0.0659	0.0035	0.0026	0.0066	0.0024	0.0033	0.0145	0.1548	0.0052	0.0063	0.0048	0.0934	0.0118	0.0063	0.0025	0.0025	0.1425	0.1093	0.0046	0.0079	0.0057	0.0338	0.0045	0.0077	0.176
21	rs2154962	21104416	1	0.940597770197411	1.61	0.475515229965307	0.100352253571132	0.0656563058331336	0.1178	0.066	0.0036	0.0024	0.0065	0.0023	0.0032	0.0145	0.1552	0.0052	0.0062	0.0048	0.0937	0.0116	0.0064	0.0023	0.0025	0.1428	0.1094	0.0046	0.0078	0.0056	0.0338	0.0046	0.0075	0.1763
21	rs2825763	21104423	1	0.940597770197411	1.62	0.444280725791627	0.100481376035492	0.0654509721872734	0.1178	0.066	0.0036	0.0024	0.0065	0.0023	0.0032	0.0145	0.1552	0.0052	0.0062	0.0048	0.0937	0.0116	0.0064	0.0023	0.0025	0.1428	0.1094	0.0046	0.0078	0.0056	0.0338	0.0046	0.0075	0.1763
21	rs2825774	21116855	1	0.940597770197411	1.62	0.444280725791627	0.0941768286143402	0.0782395183870295	0.118	0.0664	0.0037	0.0023	0.0065	0.0021	0.0029	0.0145	0.1554	0.0051	0.0062	0.005	0.0934	0.0117	0.0064	0.0023	0.0024	0.1427	0.1096	0.0045	0.0077	0.0054	0.0337	0.0048	0.0074	0.1763
21	rs77585341	21134107	1	0.940597770197411	1.62	0.444280725791627	0.082467444199072	0.077211288840029	0.1186	0.0667	0.0036	0.0021	0.0065	0.002	0.0026	0.0146	0.1572	0.0051	0.0063	0.0049	0.0931	0.0114	0.0062	0.0022	0.0023	0.1427	0.1104	0.0043	0.0076	0.0052	0.0335	0.0047	0.0073	0.1758
21	rs77067294	21135398	1	0.940597770197411	1.62	0.444280725791627	0.082467444199072	0.077211288840029	0.1186	0.0667	0.0036	0.0021	0.0065	0.002	0.0026	0.0146	0.1573	0.0051	0.0063	0.0049	0.0931	0.0114	0.0061	0.0022	0.0023	0.1428	0.1105	0.0043	0.0075	0.0052	0.0335	0.0047	0.0073	0.1758
21	rs77251803	21136668	1	0.940597770197411	1.62	0.444280725791627	0.0808587735563549	0.077211288840029	0.1186	0.0668	0.0036	0.0021	0.0064	0.002	0.0026	0.0145	0.1575	0.005	0.0063	0.0049	0.093	0.0114	0.0061	0.0022	0.0023	0.1427	0.1106	0.0043	0.0075	0.0052	0.0334	0.0047	0.0073	0.1758
21	rs71321736	21140518	1	0.940597770197411	1.62	0.444280725791627	0.0847444716990562	0.0782395183870295	0.1186	0.067	0.0036	0.002	0.0064	0.002	0.0025	0.0145	0.158	0.005	0.0063	0.0049	0.0929	0.0113	0.0061	0.0022	0.0022	0.1427	0.111	0.0042	0.0075	0.0051	0.0334	0.0047	0.0072	0.1757
21	rs468223	21151028	1	0.940597770197411	1.62	0.444280725791627	0.0934345134435533	0.0833876767461409	0.1184	0.0672	0.0035	0.002	0.0064	0.0019	0.0024	0.0145	0.1587	0.005	0.0063	0.0048	0.0928	0.0113	0.006	0.0022	0.0021	0.1426	0.1113	0.0042	0.0074	0.0051	0.0333	0.0046	0.0072	0.1757
21	rs117065509	21151547	1	0.940597770197411	1.63	0.414449909043039	0.0962498797434459	0.0836145153789776	0.1184	0.0672	0.0035	0.002	0.0064	0.0019	0.0024	0.0145	0.1587	0.005	0.0063	0.0047	0.0928	0.0113	0.006	0.0022	0.0021	0.1426	0.1113	0.0042	0.0074	0.0051	0.0333	0.0047	0.0072	0.1757
21	rs115717136	21160582	1	0.940597770197411	1.62	0.444280725791627	0.0941272257452871	0.0827086536909707	0.1183	0.0672	0.0035	0.0019	0.0064	0.0019	0.0024	0.0145	0.1587	0.005	0.0063	0.0047	0.0929	0.0112	0.006	0.0022	0.0021	0.1426	0.1115	0.0042	0.0074	0.0051	0.0333	0.0046	0.0072	0.1758
21	rs1888413	21168284	1	0.940597770197411	1.62	0.444280725791627	0.0913513657508996	0.0902218807645841	0.1182	0.0675	0.0033	0.0018	0.0061	0.0018	0.002	0.0145	0.1599	0.0048	0.0062	0.0046	0.0927	0.0109	0.0057	0.0021	0.0019	0.1429	0.1123	0.004	0.0072	0.0049	0.0329	0.0045	0.0069	0.1773
21	rs9305928	21184445	1	0.940597770197411	1.63	0.414449909043039	0.129375626241237	0.113591350677242	0.1182	0.0678	0.0032	0.0017	0.0059	0.0019	0.0017	0.0145	0.1605	0.0048	0.0062	0.0046	0.0927	0.0107	0.0056	0.002	0.0017	0.1429	0.1126	0.004	0.007	0.0049	0.0327	0.0045	0.0067	0.178
21	rs2825810	21189775	1	0.940597770197411	1.66	0.333131717406117	0.138684660104883	0.12347371658038	0.1182	0.0678	0.0033	0.0017	0.0059	0.0019	0.0017	0.0145	0.1605	0.0048	0.0062	0.0046	0.0927	0.0107	0.0056	0.002	0.0017	0.1429	0.1126	0.004	0.007	0.0048	0.0327	0.0045	0.0067	0.1781
21	rs2825813	21192031	1	0.940597770197411	1.67	0.308662716071979	0.139883607926	0.129066862162823	0.1183	0.0678	0.0033	0.0017	0.0059	0.0019	0.0017	0.0145	0.1605	0.0048	0.0062	0.0046	0.0926	0.0107	0.0056	0.002	0.0017	0.143	0.1126	0.004	0.007	0.0048	0.0327	0.0045	0.0067	0.1781
21	rs2825837	21201453	1	0.940597770197411	1.66	0.333131717406117	0.132414969531937	0.13611819557859	0.1188	0.068	0.0033	0.0017	0.0059	0.0019	0.0017	0.0144	0.1605	0.0048	0.0062	0.0046	0.0922	0.0107	0.0056	0.002	0.0017	0.143	0.1125	0.004	0.007	0.0048	0.0325	0.0045	0.0066	0.1784
21	rs12151957	21201520	1	0.940597770197411	1.66	0.333131717406117	0.131285443256259	0.13730679929143	0.1188	0.068	0.0033	0.0017	0.0059	0.0019	0.0017	0.0144	0.1604	0.0049	0.0062	0.0046	0.0922	0.0107	0.0056	0.002	0.0017	0.143	0.1124	0.004	0.007	0.0049	0.0325	0.0045	0.0066	0.1784
21	rs79795682	21205881	1.01	0.875109975033704	1.66	0.333131717406117	0.114171911357444	0.135115418735565	0.1189	0.0678	0.0033	0.0017	0.0059	0.0019	0.0018	0.0145	0.1609	0.0048	0.0062	0.0046	0.0921	0.0108	0.0054	0.002	0.0016	0.143	0.1125	0.004	0.007	0.0049	0.0324	0.0045	0.0065	0.1784
21	rs12172913	21208597	1.01	0.875109975033704	1.66	0.333131717406117	0.138716132170139	0.155102107123548	0.1194	0.0675	0.0033	0.0016	0.0057	0.0019	0.0019	0.0145	0.1616	0.0051	0.0061	0.0045	0.0915	0.0112	0.0051	0.0019	0.0016	0.1428	0.1127	0.004	0.007	0.0048	0.0322	0.0045	0.0063	0.1785
21	rs117376676	21209450	1.01	0.875109975033704	1.66	0.333131717406117	0.124424321675664	0.134296993550187	0.1195	0.0674	0.0032	0.0016	0.0057	0.002	0.002	0.0146	0.1621	0.0051	0.0061	0.0044	0.0913	0.0113	0.0049	0.0019	0.0016	0.1428	0.1126	0.004	0.007	0.0048	0.0319	0.0045	0.0063	0.1786
21	rs2825859	21210527	1.01	0.875109975033704	1.67	0.308662716071979	0.0975631425009672	0.139050785882114	0.1198	0.0672	0.0032	0.0016	0.0056	0.0021	0.0021	0.0147	0.1631	0.0049	0.0059	0.0044	0.0912	0.0112	0.0046	0.0018	0.0016	0.1428	0.1125	0.004	0.0068	0.0048	0.0316	0.0045	0.0064	0.179
21	rs2825860	21210822	1.01	0.875109975033704	1.66	0.333131717406117	0.0917168259916597	0.168506434272203	0.1202	0.0671	0.0032	0.0015	0.0054	0.0021	0.0021	0.0147	0.1638	0.0049	0.0059	0.0043	0.0911	0.0111	0.0044	0.0018	0.0015	0.1429	0.1123	0.004	0.0068	0.0047	0.0315	0.0045	0.0064	0.1793
21	rs73209346	21213334	1.01	0.875109975033704	1.66	0.333131717406117	0.0763058010022267	0.150722260023125	0.1204	0.0671	0.0031	0.0014	0.0054	0.0021	0.002	0.0145	0.1648	0.0048	0.0058	0.0041	0.0912	0.011	0.0044	0.0017	0.0016	0.1424	0.1125	0.004	0.0068	0.0047	0.0312	0.0045	0.0065	0.1795
21	rs117044564	21215357	1.01	0.875109975033704	1.66	0.333131717406117	0.0690376244228447	0.138315494553987	0.1205	0.067	0.0031	0.0014	0.0053	0.0021	0.002	0.0145	0.165	0.0048	0.0058	0.0041	0.0911	0.011	0.0044	0.0017	0.0016	0.1425	0.1125	0.004	0.0067	0.0047	0.0311	0.0044	0.0065	0.1794
21	rs80302209	21220761	1.01	0.875109975033704	1.66	0.333131717406117	0.0692614505538511	0.139879689446341	0.1206	0.067	0.0031	0.0014	0.0053	0.0021	0.002	0.0145	0.1651	0.0048	0.0058	0.004	0.0911	0.011	0.0044	0.0017	0.0017	0.1425	0.1125	0.004	0.0067	0.0047	0.0311	0.0045	0.0065	0.1794
21	rs34543452	21227579	1.01	0.875109975033704	1.66	0.333131717406117	0.0730968726640654	0.15971987726673	0.1206	0.067	0.0031	0.0014	0.0053	0.0021	0.002	0.0144	0.1653	0.0048	0.0057	0.004	0.0911	0.0109	0.0042	0.0017	0.0017	0.1427	0.1126	0.004	0.0067	0.0046	0.0311	0.0044	0.0065	0.1793
21	rs2246743	21231303	1.01	0.875109975033704	1.66	0.333131717406117	0.0724447937397827	0.158560926491128	0.1207	0.0671	0.0031	0.0014	0.0053	0.0021	0.002	0.0144	0.1653	0.0048	0.0057	0.004	0.0911	0.0109	0.0042	0.0016	0.0017	0.1427	0.1125	0.004	0.0067	0.0046	0.0311	0.0044	0.0065	0.1794
21	rs17196459	21250552	1.01	0.875109975033704	1.67	0.308662716071979	0.050407966161575	0.130412110841988	0.1209	0.0676	0.0031	0.0016	0.005	0.0021	0.002	0.0144	0.166	0.0048	0.0056	0.0041	0.0907	0.0105	0.0041	0.0015	0.0019	0.1427	0.1122	0.0038	0.0067	0.0045	0.0311	0.0045	0.0064	0.1795
21	rs4818507	21254852	1.01	0.875109975033704	1.67	0.308662716071979	0.0431384816724645	0.111550874796345	0.1209	0.0676	0.003	0.0016	0.005	0.0021	0.002	0.0144	0.1658	0.0048	0.0057	0.0041	0.0914	0.0105	0.0042	0.0015	0.0019	0.1424	0.1119	0.0039	0.0067	0.0045	0.031	0.0046	0.0064	0.1795
21	rs13046259	21258185	1.01	0.875109975033704	1.67	0.308662716071979	0.0416713374841976	0.107011778582381	0.1209	0.0676	0.003	0.0016	0.005	0.0021	0.002	0.0144	0.1658	0.0048	0.0057	0.0041	0.0914	0.0105	0.0042	0.0015	0.0019	0.1424	0.1119	0.0039	0.0067	0.0044	0.031	0.0046	0.0064	0.1795
21	rs13046493	21264975	1.01	0.875109975033704	1.66	0.333131717406117	0.0365805620322677	0.0921014462994714	0.1211	0.0676	0.003	0.0016	0.005	0.0021	0.0021	0.0144	0.1659	0.0049	0.0057	0.0041	0.0913	0.0105	0.0041	0.0016	0.0019	0.1423	0.1115	0.0039	0.0067	0.0044	0.0311	0.0046	0.0064	0.1797
21	rs75824650	21268892	1.01	0.875109975033704	1.68	0.285465824887251	0.0315896953983586	0.081507047839244	0.1211	0.0674	0.003	0.0016	0.0049	0.0021	0.0022	0.0144	0.166	0.0049	0.0057	0.0041	0.0911	0.0105	0.0042	0.0016	0.0019	0.1422	0.1114	0.0039	0.0068	0.0044	0.0309	0.0046	0.0064	0.1799
21	rs4816814	21281548	1.01	0.875109975033704	1.68	0.285465824887251	0.0289438278498919	0.0657248103554175	0.121	0.0666	0.0027	0.0018	0.0047	0.0022	0.0023	0.0144	0.1666	0.005	0.0056	0.0043	0.0902	0.0108	0.0041	0.0018	0.0019	0.1424	0.1114	0.0041	0.0068	0.0043	0.0302	0.0044	0.0066	0.1809
21	rs77018478	21284735	1.01	0.875109975033704	1.68	0.285465824887251	0.0274423486201265	0.0614013765815832	0.121	0.0666	0.0027	0.0018	0.0047	0.0022	0.0023	0.0144	0.1666	0.005	0.0056	0.0043	0.0902	0.0108	0.0041	0.0018	0.0019	0.1424	0.1114	0.0041	0.0068	0.0043	0.0302	0.0044	0.0066	0.1809
21	rs117070632	21293859	1.01	0.875109975033704	1.68	0.285465824887251	0.0259240823019847	0.0571387447713497	0.121	0.0665	0.0027	0.0018	0.0046	0.0023	0.0024	0.0144	0.1667	0.0051	0.0056	0.0043	0.09	0.0109	0.0041	0.0018	0.002	0.1423	0.1114	0.0041	0.0068	0.0043	0.0301	0.0044	0.0066	0.181
21	rs117347613	21298780	1.01	0.875109975033704	1.69	0.263511633917478	0.0259553051760255	0.0493152094981263	0.121	0.0663	0.0027	0.0019	0.0046	0.0023	0.0024	0.0145	0.1667	0.0051	0.0055	0.0043	0.0898	0.011	0.0041	0.0019	0.002	0.1422	0.1113	0.0042	0.0069	0.0043	0.0299	0.0045	0.0065	0.1811
21	rs8126653	21300439	1.01	0.875109975033704	1.69	0.263511633917478	0.0310427220513043	0.0521982510585336	0.1209	0.0662	0.0027	0.0019	0.0046	0.0023	0.0025	0.0145	0.1667	0.0052	0.0055	0.0043	0.0897	0.011	0.0041	0.0019	0.002	0.1422	0.1113	0.0042	0.0069	0.0043	0.0299	0.0045	0.0065	0.1812
21	rs73215528	21301975	1.01	0.875109975033704	1.69	0.263511633917478	0.031208482332658	0.0484702906443168	0.1209	0.0662	0.0027	0.0019	0.0046	0.0023	0.0025	0.0145	0.1667	0.0052	0.0055	0.0043	0.0897	0.011	0.004	0.0019	0.002	0.1421	0.1116	0.0042	0.0069	0.0044	0.0299	0.0045	0.0065	0.1812
21	rs55755282	21305714	1.01	0.875109975033704	1.69	0.263511633917478	0.0632486382279661	0.0499835545928591	0.121	0.0662	0.0026	0.0019	0.0045	0.0024	0.0025	0.0144	0.1664	0.0053	0.0052	0.0043	0.0896	0.0111	0.0032	0.002	0.002	0.1421	0.1122	0.0043	0.0069	0.0044	0.0298	0.0046	0.0062	0.1818
21	rs35175611	21306336	1.01	0.875109975033704	1.7	0.24276969786222	0.0656187160542293	0.0504109108230299	0.121	0.0662	0.0026	0.0019	0.0046	0.0024	0.0025	0.0144	0.1664	0.0053	0.0052	0.0043	0.0896	0.0111	0.0032	0.002	0.002	0.1421	0.1122	0.0043	0.0069	0.0044	0.0298	0.0046	0.0062	0.1818
21	rs2825912	21308551	1.01	0.875109975033704	1.7	0.24276969786222	0.0667855101930088	0.0507784792821353	0.1209	0.0662	0.0026	0.0019	0.0045	0.0024	0.0025	0.0144	0.1664	0.0053	0.0052	0.0043	0.0896	0.0111	0.0031	0.002	0.002	0.1421	0.1123	0.0043	0.0069	0.0044	0.0298	0.0046	0.0062	0.1818
21	rs17787322	21308745	1.01	0.875109975033704	1.69	0.263511633917478	0.0662103169379932	0.0506558270656353	0.1209	0.0662	0.0026	0.0019	0.0045	0.0024	0.0025	0.0144	0.1664	0.0053	0.0052	0.0043	0.0896	0.0111	0.0031	0.002	0.002	0.1421	0.1123	0.0043	0.0069	0.0044	0.0298	0.0046	0.0062	0.1818
21	rs402527	21311983	1.01	0.875109975033704	1.68	0.285465824887251	0.0614614689154437	0.051085675261764	0.1209	0.0662	0.0026	0.0019	0.0045	0.0024	0.0025	0.0144	0.1663	0.0053	0.0052	0.0043	0.0896	0.0111	0.0031	0.002	0.002	0.142	0.1124	0.0043	0.0069	0.0044	0.0298	0.0046	0.0062	0.1819
21	rs73213797	21334350	1.02	0.812565575704939	1.68	0.285465824887251	0.0907927838932328	0.0594177684161	0.1211	0.0659	0.0027	0.002	0.0045	0.0026	0.0028	0.0146	0.166	0.0052	0.0053	0.0043	0.0885	0.0115	0.0028	0.0024	0.0022	0.1414	0.1115	0.0046	0.007	0.0044	0.0305	0.0045	0.006	0.1828
21	rs425294	21338277	1.02	0.812565575704939	1.67	0.308662716071979	0.092132129516863	0.0594834419363635	0.1211	0.0659	0.0027	0.002	0.0045	0.0026	0.0028	0.0146	0.166	0.0052	0.0053	0.0043	0.0885	0.0115	0.0028	0.0024	0.0022	0.1414	0.1115	0.0046	0.007	0.0044	0.0305	0.0045	0.006	0.1828
21	rs117412432	21339823	1.02	0.812565575704939	1.66	0.333131717406117	0.0900192288419182	0.0598781317127712	0.1211	0.0659	0.0027	0.002	0.0045	0.0026	0.0028	0.0146	0.166	0.0051	0.0053	0.0043	0.0884	0.0115	0.0028	0.0024	0.0022	0.1413	0.1115	0.0046	0.007	0.0044	0.0305	0.0045	0.006	0.1828
21	rs2825925	21348764	1.01	0.875109975033704	1.65	0.358901199458623	0.0826956493527134	0.0612682758992906	0.1212	0.0655	0.0028	0.0022	0.0045	0.0028	0.0031	0.0147	0.1661	0.0045	0.0053	0.0043	0.0876	0.0116	0.0028	0.0026	0.0023	0.1411	0.1112	0.0047	0.0071	0.0044	0.0307	0.0045	0.006	0.1834
21	rs79540462	21349217	1.01	0.875109975033704	1.64	0.38599849551783	0.0832449882718762	0.06093606042113	0.1212	0.0655	0.0028	0.0022	0.0045	0.0028	0.0031	0.0147	0.1661	0.0045	0.0053	0.0043	0.0876	0.0116	0.0028	0.0026	0.0023	0.1411	0.1112	0.0047	0.0071	0.0044	0.0307	0.0045	0.006	0.1834
21	rs2825926	21350768	1.01	0.875109975033704	1.63	0.414449909043039	0.0852325757729612	0.0592865141321168	0.1212	0.0654	0.0028	0.0022	0.0045	0.0028	0.0031	0.0147	0.1661	0.0045	0.0053	0.0043	0.0876	0.0116	0.0028	0.0026	0.0023	0.1411	0.1112	0.0047	0.0071	0.0044	0.0307	0.0046	0.006	0.1833
21	rs48445	21350833	1.01	0.875109975033704	1.63	0.414449909043039	0.0851627371833776	0.0592865141321168	0.1212	0.0654	0.0028	0.0022	0.0045	0.0028	0.0031	0.0147	0.1661	0.0045	0.0053	0.0043	0.0876	0.0116	0.0028	0.0026	0.0023	0.1411	0.1112	0.0047	0.0071	0.0044	0.0307	0.0046	0.006	0.1833
21	rs17787571	21357808	1.01	0.875109975033704	1.62	0.444280725791627	0.0844200615517871	0.0611352977428614	0.1212	0.0654	0.0029	0.0022	0.0045	0.0028	0.0031	0.0147	0.166	0.0046	0.0053	0.0044	0.0876	0.0116	0.0029	0.0027	0.0021	0.1411	0.111	0.0047	0.0071	0.0045	0.0308	0.0046	0.006	0.1833
21	rs2825932	21366707	1.01	0.875109975033704	1.62	0.444280725791627	0.0764360158135708	0.0645643175453428	0.1212	0.0655	0.0029	0.0022	0.0045	0.0028	0.0031	0.0147	0.166	0.0046	0.0053	0.0044	0.0875	0.0116	0.0029	0.0027	0.0021	0.141	0.1111	0.0047	0.0071	0.0045	0.0308	0.0046	0.006	0.1833
21	rs73215744	21371073	1.02	0.812565575704939	1.62	0.444280725791627	0.0707175336377501	0.0718694516388229	0.1212	0.0654	0.0029	0.0022	0.0045	0.0028	0.0031	0.0147	0.1659	0.0046	0.0053	0.0044	0.0875	0.0116	0.0029	0.0027	0.0021	0.1409	0.111	0.0047	0.0071	0.0045	0.0309	0.0046	0.006	0.1832
21	rs111606053	21381122	1.02	0.812565575704939	1.62	0.444280725791627	0.0669049227813051	0.0902218807645841	0.1215	0.0654	0.0028	0.0023	0.0045	0.0028	0.0032	0.0147	0.1657	0.0046	0.0053	0.0044	0.0873	0.0115	0.003	0.0028	0.0022	0.1409	0.1109	0.0046	0.007	0.0044	0.0311	0.0046	0.006	0.1831
21	rs114859027	21392430	1.02	0.812565575704939	1.62	0.444280725791627	0.0860734865366796	0.0939170803644566	0.122	0.0653	0.0027	0.0029	0.0043	0.0031	0.0035	0.015	0.1637	0.0047	0.0052	0.0046	0.0875	0.0115	0.0033	0.0037	0.0025	0.1403	0.1101	0.0043	0.0067	0.004	0.0325	0.0049	0.0059	0.1822
21	rs2825956	21394598	1.02	0.812565575704939	1.62	0.444280725791627	0.0910596614124828	0.0907684969522739	0.1221	0.0654	0.0027	0.0029	0.0043	0.0031	0.0035	0.0151	0.1637	0.0047	0.0051	0.0046	0.0875	0.0115	0.0033	0.0037	0.0025	0.1403	0.1101	0.0043	0.0066	0.004	0.0326	0.0049	0.0059	0.1821
21	rs77755386	21400894	1.02	0.812565575704939	1.62	0.444280725791627	0.103954183279288	0.129335498023477	0.1221	0.0652	0.0027	0.0031	0.0043	0.0031	0.0035	0.015	0.1634	0.0047	0.005	0.0046	0.0874	0.0118	0.0035	0.0039	0.0026	0.1402	0.1103	0.0042	0.0065	0.0038	0.0328	0.005	0.006	0.1819
21	rs117550365	21401734	1.02	0.812565575704939	1.62	0.444280725791627	0.104456311387792	0.125150796408133	0.1221	0.0652	0.0027	0.0031	0.0043	0.0031	0.0035	0.015	0.1634	0.0047	0.005	0.0046	0.0874	0.0118	0.0035	0.0039	0.0026	0.1402	0.1103	0.0042	0.0065	0.0038	0.0328	0.005	0.006	0.1819
21	rs117993241	21402354	1.02	0.812565575704939	1.62	0.444280725791627	0.104986494122927	0.124443626296515	0.1221	0.0652	0.0027	0.0031	0.0043	0.0031	0.0035	0.015	0.1634	0.0047	0.005	0.0046	0.0874	0.0118	0.0035	0.0039	0.0026	0.1402	0.1103	0.0042	0.0065	0.0038	0.0328	0.005	0.006	0.1819
21	rs117848777	21406135	1.02	0.812565575704939	1.62	0.444280725791627	0.107392991221869	0.125859462120879	0.1221	0.0652	0.0027	0.0031	0.0043	0.0031	0.0035	0.015	0.1634	0.0047	0.005	0.0046	0.0874	0.0118	0.0035	0.0039	0.0026	0.1402	0.1103	0.0042	0.0065	0.0037	0.0328	0.005	0.006	0.1818
21	rs62220644	21411268	1.02	0.812565575704939	1.61	0.475515229965307	0.109369821325482	0.135753234436124	0.1221	0.0652	0.0027	0.0031	0.0044	0.0031	0.0035	0.015	0.1633	0.0047	0.005	0.0046	0.0874	0.0118	0.0035	0.0039	0.0026	0.1402	0.1103	0.0042	0.0065	0.0037	0.0328	0.005	0.0061	0.1818
21	rs2205474	21420028	1.02	0.812565575704939	1.6	0.508176723760061	0.117785870790606	0.122331128548904	0.1221	0.0651	0.0027	0.0032	0.0044	0.0031	0.0035	0.015	0.1633	0.0047	0.005	0.0046	0.0873	0.0118	0.0035	0.004	0.0026	0.1402	0.1104	0.0042	0.0065	0.0037	0.0329	0.005	0.0061	0.1818
21	rs2825976	21426535	1.03	0.752927598544599	1.6	0.508176723760061	0.181601263343001	0.161949537948731	0.1223	0.0639	0.0028	0.0036	0.0041	0.0034	0.0034	0.0153	0.1628	0.0047	0.005	0.0046	0.0879	0.0118	0.0035	0.0044	0.0028	0.1404	0.11	0.004	0.0068	0.0034	0.0328	0.0051	0.0062	0.1817
21	rs79176547	21426605	1.03	0.752927598544599	1.6	0.508176723760061	0.180938189874966	0.169098063038906	0.1223	0.0637	0.0028	0.0036	0.0041	0.0034	0.0034	0.0153	0.1628	0.0047	0.0051	0.0046	0.0879	0.0118	0.0035	0.0044	0.0028	0.1405	0.1099	0.004	0.0068	0.0034	0.0328	0.0051	0.0062	0.1817
21	rs12106459	21428478	1.03	0.752927598544599	1.6	0.508176723760061	0.227405240494929	0.160591050923285	0.1225	0.0632	0.0027	0.0037	0.004	0.0034	0.0034	0.0156	0.1628	0.0048	0.0052	0.0046	0.088	0.0119	0.0035	0.0047	0.003	0.1402	0.1097	0.0039	0.0068	0.0035	0.0326	0.0052	0.0061	0.1817
21	rs13046713	21437766	1.03	0.752927598544599	1.6	0.508176723760061	0.226819231296066	0.183207028072746	0.1225	0.063	0.0027	0.0037	0.004	0.0034	0.0035	0.0157	0.1625	0.0048	0.0052	0.0047	0.0883	0.012	0.0034	0.0047	0.0031	0.14	0.1092	0.0039	0.0069	0.0036	0.0327	0.0052	0.0062	0.1816
21	rs79194923	21446420	1.03	0.752927598544599	1.6	0.508176723760061	0.230896717975251	0.195932062599051	0.1226	0.0629	0.0027	0.0038	0.004	0.0034	0.0035	0.0158	0.1623	0.0048	0.0052	0.0047	0.0885	0.012	0.0034	0.0047	0.0032	0.1398	0.1089	0.0039	0.0069	0.0036	0.0328	0.0053	0.0062	0.1816
21	rs78472477	21447956	1.03	0.752927598544599	1.6	0.508176723760061	0.230685551182753	0.19728284520975	0.1226	0.0629	0.0027	0.0038	0.004	0.0034	0.0035	0.0158	0.1623	0.0048	0.0052	0.0047	0.0885	0.012	0.0034	0.0047	0.0032	0.1398	0.1089	0.0039	0.0069	0.0036	0.0328	0.0053	0.0062	0.1816
21	rs73217874	21471976	1.03	0.752927598544599	1.6	0.508176723760061	0.247434327542185	0.187893636225069	0.1229	0.0628	0.0027	0.0038	0.0042	0.0035	0.0037	0.0159	0.1613	0.0049	0.0053	0.0048	0.0888	0.0122	0.0034	0.0048	0.0034	0.1388	0.1083	0.0039	0.0068	0.0038	0.033	0.0054	0.0063	0.1818
21	rs6517923	21472655	1.03	0.752927598544599	1.6	0.508176723760061	0.249325465390198	0.185341543807636	0.1229	0.0628	0.0027	0.0038	0.0042	0.0035	0.0037	0.0159	0.1614	0.0049	0.0053	0.0048	0.0888	0.0122	0.0034	0.0048	0.0034	0.1388	0.1082	0.0039	0.0068	0.0038	0.033	0.0054	0.0063	0.1817
21	rs74855492	21474072	1.03	0.752927598544599	1.6	0.508176723760061	0.248664869327717	0.186360950243274	0.1229	0.0627	0.0027	0.0039	0.0042	0.0035	0.0037	0.0159	0.1614	0.0049	0.0053	0.0048	0.0888	0.0122	0.0034	0.0048	0.0034	0.1388	0.1082	0.0039	0.0068	0.0038	0.033	0.0054	0.0063	0.1817
21	rs77590260	21478900	1.03	0.752927598544599	1.61	0.475515229965307	0.243327724158662	0.185851008116084	0.123	0.0626	0.0028	0.0039	0.0042	0.0035	0.0037	0.0159	0.1614	0.0049	0.0054	0.0048	0.0887	0.0122	0.0034	0.0048	0.0034	0.1388	0.1082	0.0039	0.0068	0.0038	0.033	0.0054	0.0063	0.1817
21	rs2826021	21496045	1.03	0.752927598544599	1.61	0.475515229965307	0.241072217702353	0.16870356327406	0.1232	0.0624	0.0029	0.0039	0.0043	0.0035	0.0037	0.0159	0.1615	0.0049	0.0054	0.0048	0.0885	0.0122	0.0034	0.0048	0.0035	0.1387	0.1081	0.004	0.0068	0.0038	0.0329	0.0055	0.0064	0.1815
21	rs2826027	21504834	1.03	0.752927598544599	1.61	0.475515229965307	0.234204803890392	0.172663003498232	0.1234	0.0623	0.0029	0.0039	0.0043	0.0035	0.0037	0.0159	0.1615	0.0049	0.0055	0.0048	0.0886	0.0122	0.0034	0.0048	0.0035	0.1387	0.1079	0.004	0.0068	0.0038	0.0329	0.0056	0.0064	0.1814
21	rs62221230	21506697	1.03	0.752927598544599	1.61	0.475515229965307	0.229757691613486	0.188303075145859	0.1235	0.0623	0.0029	0.0039	0.0043	0.0035	0.0037	0.0159	0.1615	0.0049	0.0055	0.0048	0.0885	0.0122	0.0034	0.0048	0.0035	0.1387	0.1079	0.004	0.0068	0.0038	0.033	0.0056	0.0064	0.1814
21	rs2826037	21514753	1.03	0.752927598544599	1.61	0.475515229965307	0.228831909039157	0.212984867336905	0.1236	0.0622	0.0028	0.0038	0.0043	0.0035	0.0038	0.0159	0.1612	0.0049	0.0055	0.0049	0.0884	0.0122	0.0034	0.0048	0.0036	0.1386	0.108	0.0041	0.0068	0.0039	0.0332	0.0055	0.0064	0.1812
21	rs2826038	21514920	1.03	0.752927598544599	1.61	0.475515229965307	0.227447130498016	0.212664790837299	0.1236	0.0622	0.0028	0.0038	0.0043	0.0035	0.0038	0.0159	0.1612	0.0049	0.0055	0.0049	0.0884	0.0122	0.0034	0.0048	0.0036	0.1385	0.108	0.0041	0.0068	0.0039	0.0332	0.0055	0.0064	0.1812
21	rs17003463	21519057	1.03	0.752927598544599	1.6	0.508176723760061	0.227447130498016	0.215979896308117	0.1237	0.0622	0.0028	0.0038	0.0043	0.0035	0.0038	0.0159	0.1612	0.0049	0.0055	0.0049	0.0884	0.0122	0.0034	0.0048	0.0036	0.1385	0.108	0.0041	0.0068	0.0039	0.0332	0.0055	0.0064	0.1811
21	rs79703388	21522193	1.03	0.752927598544599	1.6	0.508176723760061	0.234417750412571	0.227768889453881	0.1237	0.0621	0.0028	0.0038	0.0044	0.0035	0.0038	0.0159	0.1611	0.005	0.0056	0.0049	0.0884	0.0122	0.0033	0.0048	0.0036	0.1385	0.108	0.0041	0.0068	0.0039	0.0333	0.0055	0.0064	0.1811
21	rs8133623	21532959	1.03	0.752927598544599	1.6	0.508176723760061	0.242979970289801	0.210216168616924	0.1237	0.0621	0.0028	0.0038	0.0044	0.0035	0.0038	0.0159	0.161	0.005	0.0056	0.005	0.0882	0.0123	0.0034	0.0048	0.0037	0.1381	0.1082	0.0041	0.0068	0.004	0.0333	0.0055	0.0065	0.1809
21	rs116860128	21533847	1.03	0.752927598544599	1.6	0.508176723760061	0.245551088260889	0.21223826975051	0.1237	0.0621	0.0028	0.0038	0.0044	0.0035	0.0038	0.0159	0.161	0.005	0.0056	0.005	0.0882	0.0123	0.0034	0.0048	0.0037	0.138	0.1082	0.0041	0.0068	0.004	0.0333	0.0055	0.0065	0.1809
21	rs1034348	21535472	1.03	0.752927598544599	1.6	0.508176723760061	0.246294680382162	0.207776965015592	0.1237	0.0621	0.0028	0.0038	0.0044	0.0035	0.0038	0.0159	0.1609	0.005	0.0056	0.005	0.0882	0.0123	0.0034	0.0048	0.0037	0.1379	0.1082	0.0042	0.0068	0.0041	0.0333	0.0056	0.0065	0.1809
21	rs73209531	21537599	1.03	0.752927598544599	1.6	0.508176723760061	0.245332619758432	0.266610995120103	0.1237	0.062	0.0028	0.0038	0.0044	0.0035	0.0039	0.0159	0.1609	0.005	0.0057	0.0051	0.0882	0.0123	0.0034	0.0048	0.0037	0.1378	0.1082	0.0041	0.0068	0.0041	0.0333	0.0056	0.0065	0.1808
21	rs80134010	21540413	1.03	0.752927598544599	1.63	0.414449909043039	0.249369539285663	0.287969307323229	0.1237	0.062	0.0028	0.0038	0.0045	0.0035	0.0039	0.0159	0.1609	0.005	0.0057	0.0051	0.0882	0.0123	0.0034	0.0048	0.0037	0.1377	0.1081	0.0041	0.0069	0.0041	0.0333	0.0055	0.0065	0.1807
21	rs77922815	21553510	1.03	0.752927598544599	1.65	0.358901199458623	0.265513127449848	0.29138123765663	0.1239	0.0618	0.0029	0.0039	0.0045	0.0035	0.0039	0.0159	0.1608	0.0051	0.0058	0.0053	0.0882	0.0124	0.0034	0.0049	0.0037	0.1375	0.108	0.0041	0.0069	0.0041	0.0333	0.0055	0.0065	0.1804
21	rs2826065	21556476	1.03	0.752927598544599	1.65	0.358901199458623	0.270049254833761	0.277459056015846	0.124	0.0618	0.0029	0.0039	0.0045	0.0035	0.004	0.0159	0.1607	0.0051	0.0058	0.0053	0.0882	0.0124	0.0035	0.0049	0.0037	0.1374	0.1079	0.0041	0.0069	0.0041	0.0333	0.0056	0.0065	0.1803
21	rs1980962	21561829	1.03	0.752927598544599	1.65	0.358901199458623	0.283292443928084	0.285272005136179	0.124	0.0617	0.0029	0.004	0.0044	0.0036	0.004	0.0159	0.1605	0.0051	0.0059	0.0054	0.0883	0.0124	0.0035	0.0049	0.0038	0.1374	0.1078	0.0041	0.007	0.0041	0.0331	0.0056	0.0065	0.1801
21	rs2897717	21570216	1.03	0.752927598544599	1.65	0.358901199458623	0.317735728853463	0.333859399609434	0.1238	0.0615	0.003	0.0041	0.0045	0.0037	0.0042	0.0159	0.16	0.0052	0.006	0.0055	0.0882	0.0125	0.0036	0.005	0.0039	0.1373	0.1077	0.0041	0.007	0.0042	0.0331	0.0056	0.0066	0.1798
21	rs117739519	21577014	1.03	0.752927598544599	1.65	0.358901199458623	0.321158747206783	0.324205110345944	0.1237	0.0615	0.0031	0.0041	0.0045	0.0037	0.0042	0.0159	0.1597	0.0052	0.006	0.0056	0.0881	0.0126	0.0037	0.0051	0.004	0.1372	0.1076	0.0042	0.007	0.0043	0.033	0.0057	0.0066	0.1794
21	rs35127070	21580966	1.03	0.752927598544599	1.65	0.358901199458623	0.32090639922566	0.320197003853536	0.1237	0.0614	0.0031	0.0041	0.0045	0.0038	0.0043	0.0159	0.1596	0.0052	0.0061	0.0057	0.0883	0.0126	0.0037	0.0051	0.004	0.137	0.1076	0.0042	0.007	0.0044	0.033	0.0057	0.0067	0.1793
21	rs2826096	21594045	1.03	0.752927598544599	1.65	0.358901199458623	0.327144320785805	0.283867794437624	0.1234	0.0612	0.0033	0.0042	0.0047	0.0039	0.0045	0.0159	0.1588	0.0054	0.0062	0.0058	0.0881	0.0128	0.0039	0.0053	0.0042	0.1368	0.1073	0.0042	0.0071	0.0045	0.0329	0.0059	0.0067	0.1788
21	rs73209586	21612150	1.03	0.752927598544599	1.65	0.358901199458623	0.312886234296139	0.247563158973308	0.1231	0.0609	0.0037	0.0044	0.0048	0.0042	0.0048	0.0157	0.1579	0.0055	0.0064	0.006	0.0881	0.0129	0.0041	0.0056	0.0044	0.1365	0.107	0.0043	0.0071	0.0046	0.0328	0.0061	0.0068	0.1782
21	rs11088789	21614115	1.03	0.752927598544599	1.65	0.358901199458623	0.308916197847982	0.225046943191918	0.123	0.0609	0.0037	0.0044	0.0048	0.0042	0.0048	0.0156	0.1578	0.0055	0.0065	0.0061	0.088	0.0129	0.0041	0.0057	0.0044	0.1365	0.107	0.0044	0.0071	0.0046	0.0328	0.0061	0.0068	0.1781
21	rs13052424	21618589	1.03	0.752927598544599	1.65	0.358901199458623	0.313833044987184	0.30634543409516	0.1229	0.0611	0.0038	0.0045	0.0048	0.0043	0.0049	0.0156	0.1576	0.0055	0.0065	0.0061	0.088	0.0129	0.0041	0.0057	0.0045	0.1364	0.107	0.0044	0.0072	0.0047	0.0327	0.0061	0.0069	0.1778
21	rs117013319	21619187	1.03	0.752927598544599	1.65	0.358901199458623	0.318790783099214	0.308381560662893	0.1229	0.0611	0.0038	0.0045	0.0048	0.0043	0.0048	0.0156	0.1575	0.0055	0.0065	0.0061	0.088	0.0129	0.0041	0.0057	0.0045	0.1363	0.107	0.0044	0.0072	0.0047	0.0326	0.0062	0.0069	0.1777
21	rs117906601	21620477	1.03	0.752927598544599	1.65	0.358901199458623	0.314282059986993	0.305747340710229	0.1228	0.0611	0.0038	0.0045	0.0048	0.0043	0.0048	0.0156	0.1575	0.0056	0.0065	0.0061	0.088	0.0129	0.0041	0.0058	0.0045	0.1363	0.107	0.0044	0.0072	0.0047	0.0326	0.0062	0.0069	0.1776
21	rs62221272	21623876	1.03	0.752927598544599	1.65	0.358901199458623	0.300617506962699	0.300856207541521	0.1227	0.0613	0.0039	0.0046	0.0049	0.0044	0.0049	0.0156	0.1573	0.0056	0.0066	0.0062	0.0879	0.0128	0.0042	0.0058	0.0046	0.1363	0.1069	0.0044	0.0072	0.0048	0.0325	0.0062	0.0069	0.1773
21	rs9978170	21624371	1.03	0.752927598544599	1.65	0.358901199458623	0.303011322263841	0.315117118608855	0.1227	0.0612	0.0039	0.0046	0.0049	0.0044	0.0049	0.0156	0.1572	0.0056	0.0066	0.0062	0.0879	0.0128	0.0042	0.0058	0.0046	0.1364	0.1069	0.0044	0.0072	0.0048	0.0325	0.0062	0.0069	0.1773
21	rs74684116	21632109	1.04	0.69615671060944	1.65	0.358901199458623	0.345027728812259	0.459404968286183	0.1224	0.061	0.0043	0.0046	0.0049	0.0045	0.0051	0.0156	0.1572	0.0055	0.0066	0.0063	0.0882	0.0128	0.0043	0.006	0.0046	0.1364	0.1059	0.0044	0.0073	0.0049	0.0327	0.0063	0.0069	0.1764
21	rs118181763	21636059	1.04	0.69615671060944	1.66	0.333131717406117	0.302081913386994	0.496517914005669	0.1224	0.061	0.0043	0.0046	0.0048	0.0045	0.0051	0.0156	0.1572	0.0055	0.0066	0.0062	0.0882	0.0128	0.0043	0.0059	0.0046	0.1365	0.1057	0.0045	0.0073	0.005	0.0328	0.0063	0.0069	0.1765
21	rs2826114	21638850	1.04	0.69615671060944	1.66	0.333131717406117	0.299059634273244	0.476378703121901	0.1224	0.061	0.0043	0.0046	0.0048	0.0045	0.0051	0.0156	0.1572	0.0055	0.0067	0.0062	0.0883	0.0128	0.0044	0.0059	0.0046	0.1365	0.1056	0.0045	0.0073	0.005	0.0328	0.0063	0.0069	0.1765
21	rs2826117	21640478	1.04	0.69615671060944	1.68	0.285465824887251	0.29639208309936	0.482615152451519	0.1224	0.0609	0.0043	0.0046	0.0048	0.0045	0.0051	0.0156	0.1572	0.0055	0.0067	0.0062	0.0883	0.0128	0.0044	0.0059	0.0046	0.1365	0.1056	0.0045	0.0073	0.005	0.0328	0.0063	0.0069	0.1764
21	rs62221279	21643393	1.05	0.642211085129376	1.69	0.263511633917478	0.45346522233203	0.816190697576354	0.1245	0.0575	0.0056	0.0056	0.0055	0.006	0.0066	0.0155	0.1533	0.0068	0.0071	0.0075	0.0907	0.0137	0.0055	0.007	0.006	0.1287	0.0979	0.0053	0.0083	0.0066	0.0327	0.0082	0.0084	0.1744
21	rs2826121	21644193	1.05	0.642211085129376	1.69	0.263511633917478	0.541436006506855	1.05301294765944	0.1247	0.0564	0.0061	0.0059	0.0057	0.0064	0.007	0.0154	0.1526	0.0072	0.0072	0.0076	0.0909	0.0138	0.0057	0.0074	0.0064	0.1272	0.0958	0.0055	0.0086	0.0069	0.0329	0.0084	0.0088	0.1742
21	rs2826122	21644798	1.05	0.642211085129376	1.69	0.263511633917478	0.567731642198146	1.10039723376433	0.1247	0.0563	0.0061	0.0059	0.0057	0.0065	0.007	0.0155	0.1526	0.0072	0.0073	0.0076	0.0909	0.0139	0.0057	0.0074	0.0064	0.1272	0.0956	0.0055	0.0086	0.0069	0.0328	0.0084	0.0088	0.1742
21	rs79841107	21651453	1.05	0.642211085129376	1.69	0.263511633917478	0.629487809121307	1.15489737234602	0.1244	0.0563	0.0063	0.0059	0.0058	0.0065	0.0072	0.0156	0.1526	0.0067	0.0075	0.0076	0.0911	0.0143	0.0058	0.0074	0.0064	0.127	0.0946	0.0056	0.0087	0.007	0.0327	0.0085	0.0094	0.1741
21	rs73211438	21653772	1.05	0.642211085129376	1.69	0.263511633917478	0.694512591639488	1.15391117021637	0.1244	0.0562	0.0063	0.0059	0.0059	0.0065	0.0072	0.0156	0.1525	0.0067	0.0075	0.0076	0.0912	0.0143	0.0057	0.0074	0.0064	0.1269	0.0945	0.0057	0.0088	0.007	0.0327	0.0085	0.0094	0.1741
21	rs117579544	21656700	1.05	0.642211085129376	1.69	0.263511633917478	0.701947441341116	1.13307248208075	0.1243	0.0562	0.0063	0.0059	0.0059	0.0066	0.0072	0.0157	0.1525	0.0067	0.0075	0.0075	0.0912	0.0143	0.0057	0.0074	0.0064	0.1269	0.0943	0.0057	0.0088	0.007	0.0326	0.0085	0.0095	0.174
21	rs68151308	21658920	1.05	0.642211085129376	1.69	0.263511633917478	0.646449903216146	1.07016902857353	0.1243	0.0562	0.0063	0.0059	0.0059	0.0066	0.0072	0.0156	0.1525	0.0067	0.0075	0.0075	0.0912	0.0144	0.0058	0.0074	0.0064	0.1269	0.0942	0.0057	0.0088	0.0071	0.0326	0.0085	0.0095	0.174
21	rs2826135	21670176	1.05	0.642211085129376	1.69	0.263511633917478	0.653649386687295	1.10349381387606	0.1243	0.0563	0.0063	0.006	0.0059	0.0068	0.0073	0.0154	0.1523	0.0065	0.0075	0.0075	0.0913	0.0144	0.0058	0.0075	0.0065	0.127	0.0937	0.0058	0.0089	0.0072	0.0326	0.0086	0.0096	0.174
21	rs117407971	21672120	1.05	0.642211085129376	1.69	0.263511633917478	0.674593880721298	1.13143457635693	0.1244	0.0563	0.0063	0.006	0.0058	0.0068	0.0073	0.0154	0.1524	0.0066	0.0075	0.0075	0.0913	0.0143	0.0058	0.0075	0.0065	0.127	0.0937	0.0059	0.0089	0.0072	0.0327	0.0086	0.0096	0.1736
21	rs1487946	21675842	1.05	0.642211085129376	1.69	0.263511633917478	0.657226857043764	1.12488727986628	0.1245	0.0563	0.0063	0.006	0.0058	0.0068	0.0073	0.0153	0.1525	0.0066	0.0076	0.0075	0.0913	0.0143	0.0058	0.0075	0.0065	0.1271	0.0936	0.0059	0.0089	0.0071	0.0327	0.0086	0.0096	0.1734
21	rs77402841	21677342	1.05	0.642211085129376	1.69	0.263511633917478	0.683171545668231	1.16361540992873	0.1245	0.0563	0.0063	0.0061	0.0058	0.0068	0.0073	0.0152	0.1524	0.0068	0.0076	0.0075	0.0914	0.0143	0.0058	0.0076	0.0065	0.1271	0.0935	0.006	0.009	0.007	0.0327	0.0086	0.0096	0.1733
21	rs62221338	21677491	1.05	0.642211085129376	1.69	0.263511633917478	0.69429229506777	1.1657555966195	0.1245	0.0563	0.0063	0.0061	0.0058	0.0068	0.0073	0.0152	0.1524	0.0068	0.0076	0.0075	0.0914	0.0143	0.0058	0.0075	0.0065	0.1271	0.0935	0.006	0.009	0.007	0.0327	0.0086	0.0096	0.1733
21	rs41458749	21682852	1.05	0.642211085129376	1.71	0.223208546872115	0.763909916183224	1.22048205210254	0.1246	0.0562	0.0064	0.0061	0.0058	0.0068	0.0074	0.0152	0.1523	0.0068	0.0076	0.0075	0.0913	0.0143	0.0057	0.0075	0.0066	0.1271	0.0934	0.006	0.009	0.007	0.0327	0.0086	0.0097	0.1732
21	rs79355317	21694359	1.05	0.642211085129376	1.71	0.223208546872115	0.818655636749211	1.2920556110288	0.1247	0.0561	0.0064	0.0061	0.0059	0.0068	0.0074	0.0153	0.1519	0.0068	0.0077	0.0075	0.0911	0.0143	0.0057	0.0075	0.0066	0.1275	0.0932	0.006	0.009	0.007	0.0327	0.0086	0.0097	0.1731
21	rs2826175	21699109	1.05	0.642211085129376	1.71	0.223208546872115	0.764292924072529	1.28133343070253	0.1248	0.0562	0.0065	0.0061	0.0059	0.0069	0.0074	0.0153	0.1516	0.0068	0.0077	0.0076	0.091	0.0143	0.0058	0.0075	0.0066	0.1276	0.093	0.006	0.0091	0.007	0.0326	0.0086	0.0098	0.1731
21	rs75907197	21701730	1.05	0.642211085129376	1.71	0.223208546872115	0.784789439694267	1.32229297391177	0.1248	0.0562	0.0065	0.0061	0.0059	0.0069	0.0074	0.0153	0.1516	0.0068	0.0077	0.0076	0.091	0.0143	0.0058	0.0075	0.0066	0.1276	0.093	0.006	0.0091	0.007	0.0326	0.0086	0.0098	0.173
21	rs62222877	21704081	1.05	0.642211085129376	1.71	0.223208546872115	0.789212201538714	1.32734402997878	0.1248	0.0562	0.0065	0.0061	0.0059	0.0069	0.0074	0.0154	0.1515	0.0068	0.0077	0.0076	0.091	0.0143	0.0058	0.0075	0.0066	0.1276	0.093	0.006	0.0091	0.007	0.0326	0.0086	0.0098	0.173
21	rs965902	21720145	1.05	0.642211085129376	1.71	0.223208546872115	0.761996134959152	1.370915634401	0.1253	0.0559	0.0066	0.0062	0.006	0.007	0.0073	0.0155	0.1513	0.0068	0.0077	0.0076	0.0908	0.0141	0.0057	0.0075	0.0066	0.1279	0.0928	0.0061	0.0091	0.007	0.0325	0.0086	0.0099	0.1729
21	rs2826197	21722621	1.04	0.69615671060944	1.71	0.223208546872115	0.342621674443599	1.26060311652734	0.1294	0.0536	0.0073	0.0065	0.007	0.0077	0.0071	0.0162	0.1476	0.007	0.0079	0.0085	0.091	0.0128	0.0066	0.0068	0.0074	0.1281	0.0894	0.0066	0.0092	0.008	0.0315	0.0083	0.0105	0.1726
21	rs7283079	21725280	1.04	0.69615671060944	1.71	0.223208546872115	0.325515399226845	1.23776792095723	0.1294	0.0535	0.0074	0.0065	0.007	0.0078	0.0071	0.0163	0.1475	0.007	0.0079	0.0084	0.0909	0.0128	0.0066	0.0068	0.0074	0.128	0.0897	0.0066	0.0092	0.008	0.0316	0.0083	0.0105	0.1727
21	rs73217308	21731461	1.04	0.69615671060944	1.73	0.187497716434302	0.369620123388002	1.29943595797401	0.1296	0.0535	0.0074	0.0064	0.007	0.0078	0.0071	0.0162	0.1476	0.007	0.0079	0.0084	0.0908	0.0128	0.0066	0.0068	0.0074	0.1278	0.0897	0.0067	0.0092	0.008	0.0315	0.0083	0.0105	0.1728
21	rs2826214	21737241	1.04	0.69615671060944	1.73	0.187497716434302	0.391380353172867	1.24242905622728	0.1301	0.0537	0.0074	0.0064	0.007	0.0079	0.0071	0.016	0.1478	0.0069	0.0078	0.0084	0.0905	0.0127	0.0066	0.0068	0.0074	0.1276	0.0898	0.0067	0.0091	0.008	0.0314	0.0082	0.0104	0.173
21	rs2032198	21742990	1.04	0.69615671060944	1.74	0.171280181914382	0.309906200340854	1.06255566770118	0.1312	0.0539	0.0074	0.0063	0.007	0.008	0.007	0.0157	0.1481	0.0069	0.0078	0.0085	0.0901	0.0125	0.0066	0.0069	0.0074	0.1269	0.0899	0.0069	0.009	0.0081	0.031	0.0082	0.0105	0.1733
21	rs117048640	21745977	1.04	0.69615671060944	1.74	0.171280181914382	0.320049194061825	1.01661135723818	0.1313	0.0538	0.0075	0.0063	0.007	0.008	0.007	0.0157	0.1486	0.0069	0.0078	0.0085	0.0897	0.0125	0.0066	0.0067	0.0073	0.127	0.0901	0.007	0.0088	0.0081	0.0308	0.0081	0.0106	0.1735
21	rs4818566	21755716	1.04	0.69615671060944	1.74	0.171280181914382	0.327450216651872	0.911761014656723	0.1317	0.0534	0.0076	0.0062	0.0071	0.008	0.0069	0.0156	0.1499	0.0069	0.0079	0.0086	0.0884	0.0126	0.0066	0.0063	0.0072	0.1271	0.0906	0.0071	0.0085	0.0081	0.0305	0.0077	0.0108	0.1741
21	rs2826220	21758483	1.04	0.69615671060944	1.74	0.171280181914382	0.349865962299942	0.85291634524363	0.132	0.0534	0.0076	0.0062	0.0071	0.008	0.0068	0.0157	0.1501	0.0069	0.0079	0.0086	0.0884	0.0125	0.0066	0.0061	0.0071	0.1271	0.0909	0.0071	0.0083	0.0082	0.0303	0.0075	0.0109	0.1742
21	rs113322934	21759860	1.04	0.69615671060944	1.74	0.171280181914382	0.396426573746706	0.862849071888912	0.132	0.0537	0.0076	0.0062	0.0072	0.008	0.0068	0.0157	0.1501	0.0069	0.0079	0.0085	0.0881	0.0126	0.0066	0.006	0.0072	0.1272	0.0908	0.0071	0.0081	0.0081	0.0304	0.0074	0.011	0.1739
21	rs118151685	21759957	1.04	0.69615671060944	1.74	0.171280181914382	0.426567737575362	0.870314111246862	0.1321	0.0537	0.0075	0.0062	0.0072	0.0081	0.0068	0.0157	0.1501	0.0069	0.0079	0.0085	0.0881	0.0126	0.0066	0.0061	0.0072	0.1272	0.0908	0.0071	0.0081	0.0081	0.0303	0.0074	0.011	0.1739
21	rs2826222	21762443	1.03	0.752927598544599	1.74	0.171280181914382	0.615232186963171	0.970902188527306	0.1324	0.054	0.0077	0.0064	0.0074	0.0084	0.0069	0.0157	0.1496	0.0071	0.008	0.0092	0.0868	0.0129	0.0069	0.006	0.0074	0.1274	0.0902	0.0071	0.0075	0.0087	0.0302	0.0075	0.0112	0.1728
21	rs2826223	21762918	1.03	0.752927598544599	1.74	0.171280181914382	0.667940039877105	0.999782873194655	0.1323	0.0542	0.0076	0.0065	0.0074	0.0084	0.007	0.0157	0.1493	0.0071	0.0079	0.0093	0.0862	0.0129	0.007	0.0062	0.0074	0.128	0.0901	0.007	0.0073	0.0091	0.03	0.0073	0.0113	0.1727
21	rs8127967	21763036	1.03	0.752927598544599	1.74	0.171280181914382	0.660741348003794	0.995144562776131	0.1322	0.0543	0.0076	0.0065	0.0074	0.0083	0.007	0.0157	0.1493	0.0071	0.0079	0.0093	0.086	0.0129	0.007	0.0061	0.0074	0.1282	0.0901	0.007	0.0072	0.0092	0.03	0.0072	0.0113	0.1727
21	rs62207061	21766843	1.03	0.752927598544599	1.75	0.156107803097264	0.676842619410896	1.05026636161603	0.1321	0.0545	0.0076	0.0066	0.0075	0.0083	0.0069	0.0158	0.1493	0.0073	0.008	0.0094	0.085	0.0132	0.0071	0.0061	0.0074	0.1289	0.0898	0.007	0.0072	0.0094	0.03	0.0071	0.0114	0.1725
21	rs2142422	21769138	1.03	0.752927598544599	1.75	0.156107803097264	0.696349610276478	1.03445962237584	0.1319	0.0547	0.0075	0.0066	0.0075	0.0082	0.0067	0.0158	0.1496	0.0073	0.008	0.0093	0.0846	0.0133	0.007	0.0061	0.0074	0.1292	0.0897	0.0069	0.0072	0.0095	0.0299	0.007	0.0114	0.1726
21	rs2826230	21773271	1.04	0.69615671060944	1.75	0.156107803097264	0.541632511635031	0.995784081988299	0.1313	0.0556	0.0073	0.0068	0.0075	0.0079	0.0066	0.0157	0.1505	0.0072	0.0079	0.0092	0.0833	0.0134	0.0071	0.0061	0.0074	0.1305	0.0888	0.0069	0.0071	0.0099	0.0301	0.007	0.0115	0.1725
21	rs2051271	21775361	1.04	0.69615671060944	1.76	0.141944438278083	0.655723242717866	1.1051242369904	0.1315	0.0553	0.0069	0.0075	0.0079	0.008	0.0065	0.0156	0.1513	0.0071	0.0077	0.0088	0.0805	0.0135	0.0072	0.0065	0.0074	0.1325	0.0885	0.0068	0.0066	0.0104	0.0302	0.0074	0.0114	0.1722
21	rs8126989	21775824	1.04	0.69615671060944	1.76	0.141944438278083	0.531004626086381	1.14356526167962	0.1311	0.0555	0.007	0.0075	0.008	0.0077	0.0065	0.0158	0.1511	0.0069	0.0075	0.0088	0.08	0.0137	0.0073	0.0065	0.0074	0.1323	0.0884	0.0069	0.0066	0.0104	0.0304	0.0077	0.0115	0.1728
21	rs2019116	21777078	1.04	0.69615671060944	1.76	0.141944438278083	0.605052761621817	1.15966615625275	0.1316	0.0553	0.007	0.0077	0.0079	0.0079	0.0065	0.0158	0.1512	0.0066	0.0077	0.0086	0.0793	0.0136	0.0074	0.0067	0.0074	0.1325	0.0878	0.0068	0.0064	0.0107	0.0304	0.008	0.0114	0.1728
21	rs117470535	21777778	1.04	0.69615671060944	1.76	0.141944438278083	0.743882292143355	1.1799314756808	0.1318	0.0552	0.007	0.0077	0.0079	0.008	0.0064	0.0158	0.1512	0.0066	0.0077	0.0086	0.079	0.0136	0.0075	0.0068	0.0074	0.1325	0.0877	0.0067	0.0064	0.0108	0.0304	0.0082	0.0114	0.1728
21	rs11088802	21778558	1.04	0.69615671060944	1.76	0.141944438278083	0.902070469821603	1.28250542252707	0.1321	0.0551	0.007	0.0078	0.0078	0.008	0.0064	0.0158	0.1513	0.0066	0.0077	0.0086	0.0789	0.0137	0.0076	0.0069	0.0074	0.1327	0.0875	0.0066	0.0064	0.0109	0.0304	0.0082	0.0114	0.1727
21	rs12482121	21778576	1.04	0.69615671060944	1.77	0.128753168183355	0.848320707909459	1.23993163936933	0.1322	0.055	0.007	0.0078	0.0078	0.008	0.0063	0.0158	0.1514	0.0066	0.0077	0.0086	0.0789	0.0137	0.0075	0.0069	0.0074	0.1328	0.0876	0.0066	0.0065	0.0108	0.0304	0.0082	0.0114	0.1726
21	rs7281385	21779448	1.04	0.69615671060944	1.77	0.128753168183355	1.26606505844189	1.37531954211586	0.1322	0.0551	0.0066	0.0083	0.0079	0.0082	0.0063	0.0158	0.1512	0.0067	0.0075	0.0085	0.079	0.0132	0.0076	0.0072	0.0077	0.1329	0.0875	0.0065	0.0064	0.0111	0.0304	0.0081	0.0112	0.172
21	rs117260395	21781810	1.04	0.69615671060944	1.77	0.128753168183355	1.3529113452057	1.41693161322775	0.1322	0.055	0.0066	0.0084	0.0079	0.0081	0.0064	0.0158	0.1512	0.0067	0.0075	0.0085	0.079	0.0132	0.0076	0.0073	0.0079	0.1329	0.0874	0.0064	0.0064	0.0112	0.0302	0.0081	0.0113	0.1719
21	rs114742222	21783002	1.04	0.69615671060944	1.76	0.141944438278083	1.39030556831856	1.42851695643432	0.1323	0.055	0.0066	0.0084	0.0079	0.0081	0.0063	0.0158	0.1512	0.0067	0.0075	0.0085	0.079	0.0132	0.0076	0.0073	0.0079	0.1329	0.0874	0.0064	0.0064	0.0113	0.0302	0.0081	0.0113	0.1719
21	rs118084966	21785681	1.04	0.69615671060944	1.76	0.141944438278083	1.45966045610675	1.46627429407231	0.1323	0.055	0.0066	0.0085	0.0079	0.0081	0.0063	0.0158	0.1512	0.0067	0.0076	0.0085	0.079	0.0132	0.0077	0.0072	0.0079	0.133	0.0874	0.0064	0.0064	0.0113	0.0301	0.0081	0.0113	0.1719
21	rs2826236	21786228	1.04	0.69615671060944	1.76	0.141944438278083	1.47001153873008	1.48512628211855	0.1323	0.055	0.0066	0.0085	0.0079	0.0081	0.0063	0.0158	0.1512	0.0067	0.0076	0.0085	0.079	0.0132	0.0077	0.0072	0.0079	0.133	0.0874	0.0064	0.0064	0.0114	0.0301	0.0081	0.0113	0.1719
21	rs2826238	21787052	1.04	0.69615671060944	1.76	0.141944438278083	1.47879111614923	1.49044605014052	0.1324	0.055	0.0066	0.0085	0.0079	0.0081	0.0063	0.0159	0.1512	0.0067	0.0076	0.0085	0.079	0.0132	0.0077	0.0072	0.0079	0.133	0.0874	0.0064	0.0064	0.0114	0.0301	0.0081	0.0113	0.1719
21	rs12151973	21791683	1.04	0.69615671060944	1.75	0.156107803097264	1.4825882223767	1.44370323286582	0.1324	0.0551	0.0066	0.0085	0.0079	0.0081	0.0063	0.0158	0.1512	0.0067	0.0076	0.0085	0.0791	0.0132	0.0077	0.0072	0.0078	0.133	0.0874	0.0064	0.0065	0.0114	0.0301	0.0081	0.0113	0.1719
21	rs7279335	21799765	1.05	0.642211085129376	1.75	0.156107803097264	2.40393436919374	1.64860057652078	0.1331	0.055	0.0067	0.0091	0.0078	0.0079	0.0063	0.0157	0.1511	0.0064	0.0077	0.0086	0.0803	0.0123	0.0074	0.0072	0.0088	0.1338	0.0861	0.0063	0.0064	0.0121	0.0298	0.0078	0.0107	0.1708
21	rs9647215	21800698	1.05	0.642211085129376	1.75	0.156107803097264	2.58382599953032	1.64894930605046	0.1333	0.0552	0.0068	0.0093	0.0077	0.0077	0.0062	0.0157	0.1518	0.0058	0.0078	0.0088	0.0803	0.0119	0.0074	0.0072	0.0089	0.1361	0.0866	0.0062	0.0061	0.0121	0.0293	0.0075	0.0104	0.1694
21	rs2826251	21800805	1.05	0.642211085129376	1.7	0.24276969786222	2.43546833872698	1.57388751041009	0.1333	0.0557	0.0068	0.0092	0.0077	0.0077	0.0062	0.0157	0.1518	0.0057	0.0078	0.0088	0.0804	0.0118	0.0074	0.0071	0.0088	0.1361	0.0864	0.0062	0.0061	0.012	0.0293	0.0075	0.0104	0.1696
21	rs2826252	21800906	1.05	0.642211085129376	1.69	0.263511633917478	2.32129739856184	1.53052605722348	0.1334	0.0562	0.0068	0.0092	0.0077	0.0076	0.0062	0.0158	0.1515	0.0057	0.0079	0.0088	0.0805	0.0118	0.0074	0.0072	0.0088	0.1361	0.0862	0.0062	0.0061	0.0119	0.0291	0.0075	0.0103	0.1697
21	rs2826253	21801002	1.05	0.642211085129376	1.69	0.263511633917478	2.25874243662499	1.59971626524453	0.1334	0.0566	0.0068	0.0092	0.0079	0.0076	0.0062	0.0158	0.1515	0.0057	0.0079	0.0087	0.0806	0.0119	0.0074	0.0072	0.0088	0.1361	0.086	0.0062	0.006	0.0117	0.029	0.0075	0.0103	0.1699
21	rs2178986	21802028	1.06	0.591046266007479	1.67	0.308662716071979	1.79716985568783	1.40842283032935	0.1329	0.0571	0.0068	0.0088	0.0082	0.0073	0.0061	0.0156	0.1515	0.0057	0.008	0.0086	0.0809	0.0119	0.0073	0.0072	0.0086	0.1367	0.0858	0.0062	0.0062	0.0118	0.0287	0.0075	0.0101	0.1699
21	rs8133125	21804099	1.06	0.591046266007479	1.66	0.333131717406117	1.70434448807181	1.26778524636371	0.1317	0.0582	0.0069	0.0085	0.0086	0.0068	0.0059	0.0159	0.1521	0.0058	0.0082	0.0083	0.081	0.0119	0.0069	0.0072	0.0088	0.1379	0.0861	0.0061	0.0065	0.0115	0.0284	0.0076	0.0095	0.1694
21	rs79030356	21806238	1.06	0.591046266007479	1.66	0.333131717406117	1.43044618983967	0.951212575646856	0.1296	0.0606	0.0069	0.0077	0.0091	0.0065	0.0056	0.0151	0.1564	0.0058	0.0084	0.0078	0.0802	0.0115	0.0068	0.007	0.0083	0.1401	0.0847	0.006	0.0065	0.0119	0.0286	0.0067	0.0094	0.1685
21	rs73223227	21812042	1.06	0.591046266007479	1.66	0.333131717406117	1.74095078731996	1.05527585608453	0.1293	0.0608	0.0069	0.0078	0.0092	0.0064	0.0055	0.0151	0.1563	0.0058	0.0085	0.0079	0.0803	0.0116	0.0069	0.0068	0.0082	0.1404	0.0843	0.006	0.0063	0.0121	0.0287	0.0067	0.0093	0.1689
21	rs1735899	21812615	1.06	0.591046266007479	1.66	0.333131717406117	1.66676102265594	1.0768187561033	0.1295	0.0607	0.0069	0.0077	0.0093	0.0064	0.0055	0.0151	0.1564	0.0058	0.0083	0.0079	0.0805	0.0116	0.0069	0.007	0.0082	0.1404	0.0843	0.006	0.0063	0.012	0.0287	0.0066	0.0093	0.1689
21	rs7279099	21813380	1.06	0.591046266007479	1.66	0.333131717406117	1.72551551018633	1.00971316975915	0.1294	0.0608	0.0069	0.0077	0.0093	0.0064	0.0056	0.0151	0.1564	0.0058	0.0083	0.0079	0.0802	0.0116	0.0067	0.0071	0.0082	0.1407	0.0842	0.0059	0.0064	0.012	0.0289	0.0066	0.0093	0.1686
21	rs73216889	21813721	1.06	0.591046266007479	1.66	0.333131717406117	1.65977966766097	0.999142858793988	0.1294	0.0609	0.0069	0.0077	0.0093	0.0064	0.0055	0.0152	0.1564	0.0057	0.0083	0.0079	0.0799	0.0116	0.0068	0.0071	0.0082	0.1409	0.0842	0.0059	0.0064	0.012	0.0289	0.0066	0.0093	0.1685
21	rs9983739	21814428	1.06	0.591046266007479	1.65	0.358901199458623	1.68682460947346	0.9588249587323	0.1294	0.0608	0.0069	0.0076	0.0093	0.0063	0.0055	0.0152	0.1565	0.0057	0.0084	0.0078	0.08	0.0116	0.0068	0.0071	0.0082	0.1411	0.084	0.0059	0.0064	0.012	0.0289	0.0066	0.0093	0.1685
21	rs58604542	21816379	1.07	0.542615033110665	1.65	0.358901199458623	2.09965841424673	0.70517210795513	0.1295	0.0609	0.007	0.0066	0.0095	0.0056	0.0046	0.0152	0.1574	0.0056	0.0084	0.0077	0.0826	0.0114	0.0073	0.0072	0.0074	0.1437	0.0839	0.0062	0.0064	0.012	0.0284	0.0058	0.0096	0.1661
21	rs1786352	21816407	1.06	0.591046266007479	1.66	0.333131717406117	1.9710167612008	0.692698391616406	0.1294	0.0607	0.007	0.0064	0.0095	0.0056	0.0046	0.0152	0.1574	0.0055	0.0085	0.0077	0.0828	0.0114	0.0073	0.0071	0.0072	0.1438	0.084	0.0062	0.0064	0.0123	0.0286	0.0057	0.0096	0.1662
21	rs2826254	21816578	1.07	0.542615033110665	1.67	0.308662716071979	1.79139174510434	0.647837353449546	0.1288	0.0607	0.0071	0.0061	0.0094	0.0058	0.0044	0.015	0.1566	0.0054	0.0086	0.0077	0.0829	0.0114	0.0072	0.007	0.007	0.1451	0.084	0.0062	0.0064	0.0121	0.0286	0.0057	0.0101	0.1666
21	rs2826255	21816809	1.07	0.542615033110665	1.67	0.308662716071979	1.62626952688196	0.612168147183475	0.1299	0.0611	0.0073	0.0058	0.0094	0.0056	0.0043	0.0149	0.156	0.0054	0.0085	0.0076	0.0831	0.0113	0.0071	0.0069	0.0067	0.1456	0.0837	0.0062	0.0062	0.0119	0.0287	0.0057	0.0102	0.1673
21	rs2826259	21817825	1.07	0.542615033110665	1.68	0.285465824887251	1.1703647991344	0.403902897055773	0.1303	0.0619	0.007	0.005	0.0094	0.0053	0.0039	0.0148	0.1567	0.0053	0.0085	0.007	0.0842	0.0113	0.0065	0.0064	0.006	0.1461	0.0832	0.0062	0.006	0.0113	0.0294	0.0056	0.01	0.1688
21	rs61280705	21819509	1.07	0.542615033110665	1.68	0.285465824887251	0.777364979690844	0.329571962606509	0.1304	0.0624	0.0067	0.0045	0.0092	0.0051	0.0036	0.0147	0.1571	0.0052	0.0085	0.0067	0.0846	0.0115	0.0066	0.0058	0.0055	0.1462	0.0833	0.0061	0.0058	0.0111	0.0299	0.0055	0.0099	0.1701
21	rs1735884	21820408	1.07	0.542615033110665	1.69	0.263511633917478	0.702537849062952	0.412345501795286	0.1302	0.0629	0.0067	0.0041	0.0091	0.0047	0.0033	0.0145	0.1568	0.0053	0.0084	0.007	0.0859	0.0114	0.0067	0.0054	0.0052	0.1463	0.0833	0.0058	0.0056	0.0111	0.0303	0.0058	0.0101	0.1704
21	rs1786381	21830521	1.06	0.591046266007479	1.69	0.263511633917478	0.541567006182795	0.472187762703132	0.129	0.0629	0.0065	0.0033	0.0089	0.0043	0.0029	0.0145	0.1576	0.0054	0.0082	0.0071	0.0871	0.0113	0.0068	0.0049	0.0047	0.1469	0.0838	0.0058	0.0053	0.0108	0.0304	0.0058	0.0104	0.1717
21	rs73321248	21834354	1.06	0.591046266007479	1.69	0.263511633917478	0.54419014235113	0.481664775832019	0.129	0.0629	0.0065	0.0033	0.0089	0.0043	0.0029	0.0145	0.1576	0.0054	0.0082	0.0071	0.0871	0.0113	0.0069	0.0049	0.0047	0.1469	0.0838	0.0058	0.0053	0.0108	0.0304	0.0058	0.0104	0.1716
21	rs2000680	21839996	1.06	0.591046266007479	1.69	0.263511633917478	0.542156689979185	0.489826484915839	0.129	0.0629	0.0065	0.0033	0.0089	0.0043	0.0029	0.0145	0.1576	0.0054	0.0081	0.0072	0.0872	0.0113	0.0069	0.005	0.0047	0.147	0.0838	0.0058	0.0053	0.0108	0.0304	0.0058	0.0104	0.1716
21	rs2826277	21840456	1.06	0.591046266007479	1.69	0.263511633917478	0.565189359948219	0.503232463579825	0.1289	0.0629	0.0064	0.0032	0.0089	0.0044	0.003	0.0145	0.1576	0.0054	0.008	0.0072	0.0872	0.0113	0.0069	0.005	0.0047	0.1471	0.0838	0.0058	0.0054	0.0108	0.0303	0.0058	0.0104	0.1716
21	rs2826280	21841993	1.06	0.591046266007479	1.69	0.263511633917478	0.464535709828256	0.472052731375092	0.1289	0.0629	0.0064	0.0032	0.0089	0.0044	0.003	0.0145	0.1576	0.0053	0.0079	0.0072	0.0873	0.0113	0.0069	0.005	0.0046	0.1471	0.0838	0.0058	0.0055	0.0106	0.0303	0.0058	0.0104	0.1719
21	rs1786399	21844371	1.06	0.591046266007479	1.69	0.263511633917478	0.470701479840454	0.482207788969867	0.1291	0.0629	0.0064	0.0032	0.0089	0.0044	0.0028	0.0145	0.1577	0.0053	0.0078	0.0071	0.0877	0.0113	0.0068	0.005	0.0044	0.1471	0.0838	0.0058	0.0054	0.0106	0.0302	0.0058	0.0104	0.1722
21	rs2826301	21852165	1.06	0.591046266007479	1.69	0.263511633917478	0.402071677796157	0.420704473035851	0.1293	0.0628	0.0062	0.0032	0.0089	0.0044	0.0028	0.0146	0.1575	0.0053	0.0078	0.0069	0.0878	0.0113	0.0068	0.0049	0.0044	0.1472	0.0842	0.0058	0.0055	0.0106	0.0302	0.0057	0.0103	0.1723
21	rs2826303	21852969	1.06	0.591046266007479	1.69	0.263511633917478	0.402638395382738	0.424113247561946	0.1293	0.0628	0.0062	0.0032	0.0089	0.0044	0.0028	0.0146	0.1575	0.0053	0.0078	0.0069	0.0878	0.0113	0.0068	0.0049	0.0044	0.1472	0.0842	0.0058	0.0055	0.0106	0.0302	0.0057	0.0103	0.1723
21	rs2826319	21856661	1.06	0.591046266007479	1.69	0.263511633917478	0.278824520779524	0.369736671463666	0.1295	0.0626	0.0061	0.0032	0.0089	0.0043	0.0028	0.0147	0.1567	0.0053	0.0076	0.007	0.088	0.0113	0.0064	0.0047	0.0042	0.1475	0.0846	0.0057	0.0056	0.0104	0.0302	0.0058	0.0104	0.1729
21	rs1158192	21858207	1.06	0.591046266007479	1.69	0.263511633917478	0.272402276189997	0.35428594056616	0.1294	0.0625	0.0061	0.0031	0.009	0.0043	0.0028	0.0147	0.1566	0.0054	0.0076	0.007	0.088	0.0113	0.0064	0.0047	0.0042	0.1475	0.0847	0.0058	0.0056	0.0105	0.0302	0.0058	0.0104	0.1728
21	rs76365169	21867175	1.06	0.591046266007479	1.69	0.263511633917478	0.317836131079747	0.419787997705509	0.1295	0.0621	0.0059	0.0029	0.009	0.0039	0.0026	0.0145	0.1552	0.0056	0.0075	0.007	0.0892	0.0112	0.0065	0.0045	0.0042	0.1487	0.0842	0.0061	0.0059	0.0106	0.0309	0.0055	0.0106	0.1726
21	rs967173	21867494	1.06	0.591046266007479	1.67	0.308662716071979	0.329851566296133	0.43874882775966	0.1295	0.0621	0.0059	0.0029	0.009	0.0039	0.0026	0.0145	0.1551	0.0056	0.0075	0.007	0.0892	0.0112	0.0065	0.0045	0.0042	0.1487	0.0842	0.0061	0.0059	0.0106	0.0309	0.0055	0.0106	0.1726
21	rs59443452	21869305	1.06	0.591046266007479	1.66	0.333131717406117	0.326889521660522	0.431348465334757	0.1295	0.0621	0.0059	0.0028	0.009	0.0039	0.0026	0.0145	0.1551	0.0056	0.0075	0.007	0.0893	0.0112	0.0065	0.0044	0.0042	0.1488	0.0842	0.0061	0.0059	0.0106	0.031	0.0056	0.0106	0.1725
21	rs8130242	21871819	1.06	0.591046266007479	1.66	0.333131717406117	0.348284453325609	0.504605596877098	0.1295	0.0621	0.0058	0.0028	0.009	0.0039	0.0027	0.0145	0.1551	0.0056	0.0075	0.0071	0.0893	0.0111	0.0065	0.0044	0.0042	0.1489	0.0842	0.0061	0.0059	0.0106	0.031	0.0056	0.0106	0.1725
21	rs58523490	21871855	1.06	0.591046266007479	1.66	0.333131717406117	0.349443864956538	0.506529578772259	0.1296	0.0623	0.0058	0.0028	0.009	0.0039	0.0027	0.0145	0.155	0.0056	0.0075	0.0071	0.0895	0.0111	0.0065	0.0044	0.0042	0.1486	0.0842	0.0061	0.0059	0.0106	0.031	0.0056	0.0106	0.1724
21	rs8128909	21876920	1.06	0.591046266007479	1.66	0.333131717406117	0.267615648337331	0.427134877645668	0.1296	0.0624	0.0056	0.0028	0.009	0.0038	0.0027	0.0144	0.155	0.0057	0.0075	0.0072	0.0899	0.011	0.0064	0.0044	0.0042	0.1486	0.0843	0.0061	0.0059	0.0103	0.0311	0.0057	0.0106	0.1723
21	rs73222739	21878296	1.06	0.591046266007479	1.65	0.358901199458623	0.244329041083072	0.398731310189583	0.1296	0.0624	0.0055	0.0028	0.009	0.0038	0.0027	0.0145	0.155	0.0057	0.0075	0.0072	0.09	0.011	0.0064	0.0044	0.0042	0.1486	0.0844	0.0061	0.0059	0.0102	0.0311	0.0057	0.0105	0.1723
21	rs4629249	21880589	1.07	0.542615033110665	1.64	0.38599849551783	0.172195085408896	0.457127239519152	0.1276	0.0631	0.0053	0.0027	0.0092	0.0038	0.0028	0.0147	0.1536	0.0064	0.0074	0.0074	0.092	0.0109	0.0063	0.0043	0.0039	0.1487	0.0838	0.0067	0.0063	0.0094	0.0315	0.0059	0.0107	0.1721
21	rs2826341	21885858	1.07	0.542615033110665	1.64	0.38599849551783	0.177425418849553	0.43967623370103	0.1274	0.0632	0.005	0.0026	0.0092	0.0039	0.0028	0.0149	0.1544	0.0065	0.0074	0.0073	0.0927	0.0109	0.0063	0.0041	0.0039	0.1489	0.0842	0.0068	0.0063	0.0089	0.0319	0.0062	0.0106	0.1703
21	rs2155890	21889938	1.07	0.542615033110665	1.64	0.38599849551783	0.138464475483302	0.398860376355069	0.126	0.0627	0.0052	0.0026	0.0092	0.0038	0.0028	0.015	0.1553	0.0066	0.0071	0.0071	0.0932	0.011	0.0061	0.004	0.0039	0.1496	0.0844	0.0068	0.0063	0.0086	0.0317	0.0062	0.0106	0.171
21	rs2826349	21900893	1.07	0.542615033110665	1.64	0.38599849551783	0.108880309764388	0.340999659973837	0.1251	0.0622	0.0052	0.0027	0.009	0.0037	0.003	0.0152	0.1554	0.0067	0.0069	0.0071	0.0935	0.011	0.0061	0.0038	0.004	0.1505	0.0846	0.0067	0.0063	0.0084	0.032	0.0059	0.0104	0.1712
21	rs17003612	21902320	1.07	0.542615033110665	1.63	0.414449909043039	0.0852558634117956	0.284452625065019	0.125	0.0621	0.0053	0.0027	0.009	0.0037	0.0032	0.0147	0.1556	0.0067	0.0068	0.0071	0.094	0.011	0.006	0.0038	0.004	0.1507	0.0845	0.0067	0.0064	0.0083	0.032	0.0058	0.0105	0.1709
21	rs78908149	21905570	1.07	0.542615033110665	1.63	0.414449909043039	0.0988108729793148	0.266381645968273	0.1247	0.0621	0.0051	0.0028	0.009	0.0037	0.0035	0.0145	0.1558	0.0067	0.0068	0.0072	0.0937	0.0109	0.0059	0.0037	0.0041	0.151	0.0848	0.0067	0.0064	0.0082	0.032	0.0055	0.0104	0.1715
21	rs10460737	21906892	1.07	0.542615033110665	1.63	0.414449909043039	0.117757368682104	0.156443977835024	0.1239	0.0617	0.005	0.0028	0.0091	0.0039	0.0036	0.0144	0.1564	0.0068	0.0067	0.0073	0.0939	0.0107	0.0056	0.0035	0.0044	0.1511	0.0858	0.0065	0.0065	0.0079	0.0316	0.0051	0.0104	0.1722
21	rs9305961	21906975	1.07	0.542615033110665	1.63	0.414449909043039	0.157455109965894	0.201458631404874	0.1237	0.0617	0.005	0.0028	0.009	0.0039	0.0036	0.0145	0.1564	0.0068	0.0067	0.0073	0.0937	0.0107	0.0056	0.0035	0.0045	0.1511	0.0859	0.0065	0.0065	0.0078	0.0316	0.0051	0.0104	0.1724
21	rs2212668	21907452	1.07	0.542615033110665	1.64	0.38599849551783	0.233269112446637	0.179265510456408	0.1223	0.0615	0.0049	0.0027	0.0088	0.004	0.0038	0.0145	0.1563	0.0068	0.0062	0.0074	0.0939	0.0106	0.0054	0.0032	0.0046	0.1516	0.087	0.0069	0.0068	0.0076	0.0314	0.0052	0.0099	0.1734
21	rs2826363	21908334	1.08	0.496867270490283	1.64	0.38599849551783	0.267982221276111	0.0829347456538004	0.1219	0.0622	0.0045	0.0027	0.0086	0.0039	0.004	0.0138	0.1556	0.0068	0.0064	0.0075	0.0958	0.0105	0.005	0.0029	0.0044	0.1524	0.0879	0.0071	0.0064	0.0073	0.0315	0.0055	0.0095	0.1725
21	rs1893329	21908554	1.08	0.496867270490283	1.64	0.38599849551783	0.434127808726837	0.0810582822074278	0.1216	0.0623	0.0045	0.0027	0.0085	0.0039	0.004	0.0135	0.1555	0.0067	0.0064	0.008	0.0957	0.0104	0.0049	0.0028	0.0045	0.1526	0.0885	0.0071	0.0063	0.0073	0.0313	0.0056	0.0094	0.1726
21	rs2826370	21914088	1.09	0.453749840114468	1.64	0.38599849551783	0.614120434482086	0.0596148816825513	0.1221	0.0625	0.0043	0.0028	0.0081	0.0038	0.0043	0.013	0.1554	0.0064	0.0063	0.0083	0.0956	0.0105	0.0048	0.0027	0.0046	0.1527	0.0887	0.0071	0.0064	0.0076	0.0311	0.0055	0.0093	0.1727
21	rs2826372	21916116	1.09	0.453749840114468	1.64	0.38599849551783	0.555007443028682	0.0714432632550444	0.1217	0.0624	0.0043	0.0028	0.0081	0.0038	0.0043	0.0131	0.1553	0.0064	0.0063	0.0083	0.0956	0.0105	0.005	0.0028	0.0046	0.1528	0.0889	0.0071	0.0065	0.0076	0.0311	0.0055	0.0093	0.1727
21	rs2826376	21916864	1.09	0.453749840114468	1.64	0.38599849551783	0.503702070778433	0.0626719286042323	0.1219	0.0625	0.0043	0.0028	0.0081	0.0037	0.0043	0.0132	0.1554	0.0064	0.0061	0.0083	0.0956	0.0105	0.005	0.0028	0.0046	0.1525	0.0889	0.0069	0.0065	0.0075	0.031	0.0055	0.0091	0.1731
21	rs2826377	21917888	1.09	0.453749840114468	1.64	0.38599849551783	0.498966679830053	0.0624705832802539	0.1219	0.0625	0.0043	0.0028	0.0081	0.0037	0.0043	0.0132	0.1554	0.0064	0.0061	0.0083	0.0955	0.0105	0.005	0.0028	0.0046	0.1525	0.0888	0.0069	0.0064	0.0075	0.0309	0.0055	0.0092	0.1734
21	rs2826383	21922210	1.1	0.413206464175836	1.64	0.38599849551783	0.53927667419814	0.0383509435708614	0.1218	0.0629	0.0041	0.0029	0.008	0.0038	0.0045	0.0131	0.1549	0.0065	0.006	0.0081	0.0953	0.0106	0.005	0.0027	0.0046	0.1521	0.0891	0.0069	0.0062	0.0077	0.0314	0.0053	0.009	0.1739
21	rs2826384	21922296	1.1	0.413206464175836	1.64	0.38599849551783	0.491122179510967	0.0311119416207956	0.1217	0.063	0.0041	0.0029	0.008	0.0039	0.0046	0.0131	0.1549	0.0066	0.006	0.008	0.0953	0.0105	0.005	0.0027	0.0046	0.1521	0.0891	0.0069	0.0062	0.0077	0.0315	0.0053	0.0091	0.1739
21	rs2826386	21925160	1.11	0.375177619549844	1.64	0.38599849551783	0.10019744358581	0.047155529622295	0.1179	0.0655	0.0045	0.0045	0.008	0.0051	0.0054	0.0131	0.1558	0.0062	0.0064	0.0076	0.0926	0.0106	0.0053	0.0036	0.0052	0.1472	0.0897	0.0064	0.0065	0.0083	0.0313	0.0058	0.0093	0.1746
21	rs10470220	21935399	1.12	0.339600448506511	1.64	0.38599849551783	0.0704288558372066	0.0701710063148475	0.1185	0.066	0.0044	0.0047	0.0083	0.0055	0.0058	0.0131	0.156	0.0062	0.0066	0.0073	0.0911	0.0106	0.0055	0.0037	0.0053	0.145	0.0894	0.0066	0.0066	0.0081	0.0315	0.0058	0.0093	0.1751
21	rs74987921	21940287	1.12	0.339600448506511	1.64	0.38599849551783	0.0959735051881088	0.0955072512731851	0.1186	0.0657	0.0044	0.0048	0.0083	0.0057	0.0061	0.0132	0.1559	0.0062	0.0066	0.0073	0.0909	0.0106	0.0055	0.0038	0.0055	0.1447	0.0892	0.0065	0.0066	0.0081	0.0315	0.0059	0.0094	0.175
21	rs78345809	21944547	1.12	0.339600448506511	1.64	0.38599849551783	0.0983258794392848	0.100503156051282	0.1185	0.0658	0.0044	0.0048	0.0083	0.0057	0.0061	0.0132	0.1559	0.0062	0.0066	0.0073	0.0909	0.0106	0.0055	0.0039	0.0055	0.1447	0.0892	0.0065	0.0066	0.0081	0.0315	0.0059	0.0094	0.175
21	rs2826403	21946366	1.12	0.339600448506511	1.64	0.38599849551783	0.128562309761207	0.107930529708158	0.1184	0.0658	0.0044	0.0048	0.0083	0.0057	0.0063	0.0133	0.1559	0.0062	0.0066	0.0072	0.0905	0.0106	0.0055	0.0039	0.0055	0.1448	0.0892	0.0065	0.0066	0.0084	0.0314	0.0059	0.0094	0.1749
21	rs9984424	21952506	1.12	0.339600448506511	1.64	0.38599849551783	0.137241570754351	0.133208609778231	0.1182	0.0657	0.0045	0.0049	0.0083	0.006	0.0065	0.0133	0.1558	0.006	0.0066	0.0072	0.0904	0.0104	0.0056	0.0041	0.0057	0.1447	0.0892	0.0065	0.0064	0.0085	0.0313	0.006	0.0093	0.1749
21	rs117722876	21956443	1.13	0.306408690300974	1.64	0.38599849551783	0.0982494381485611	0.174954125875564	0.1186	0.0652	0.0046	0.0051	0.0084	0.0061	0.0065	0.0135	0.1551	0.0061	0.0067	0.007	0.09	0.0104	0.0056	0.0043	0.0057	0.1458	0.0877	0.0066	0.0065	0.0085	0.0312	0.0063	0.0096	0.1748
21	rs78214031	21956494	1.13	0.306408690300974	1.64	0.38599849551783	0.0983003948694785	0.172961250104907	0.1186	0.0652	0.0046	0.0051	0.0084	0.0061	0.0065	0.0135	0.1551	0.0061	0.0067	0.007	0.09	0.0104	0.0057	0.0043	0.0057	0.1459	0.0878	0.0066	0.0064	0.0085	0.0312	0.0063	0.0095	0.1748
21	rs13049560	21957464	1.13	0.306408690300974	1.65	0.358901199458623	0.100765810803251	0.197386881057741	0.1187	0.0651	0.0047	0.0051	0.0085	0.0062	0.0065	0.0135	0.1551	0.0061	0.0067	0.007	0.09	0.0104	0.0057	0.0044	0.0057	0.1458	0.0876	0.0066	0.0064	0.0085	0.0312	0.0063	0.0096	0.1748
21	rs9982223	21964421	1.13	0.306408690300974	1.66	0.333131717406117	0.0876999496567691	0.183207028072746	0.1188	0.0652	0.0047	0.005	0.0085	0.0062	0.0065	0.0136	0.1552	0.006	0.0067	0.007	0.0897	0.0102	0.0061	0.0043	0.0058	0.1457	0.0874	0.0067	0.0064	0.0086	0.0313	0.0064	0.0096	0.1742
21	rs2212755	21967916	1.13	0.306408690300974	1.67	0.308662716071979	0.106882133226998	0.190457601211917	0.119	0.0652	0.0047	0.005	0.0086	0.0063	0.0065	0.0136	0.1553	0.006	0.0068	0.007	0.0895	0.0102	0.0062	0.0043	0.0057	0.1452	0.0877	0.0067	0.0064	0.0088	0.0316	0.0064	0.0095	0.1737
21	rs2170537	21977475	1.13	0.306408690300974	1.67	0.308662716071979	0.110352921132226	0.300499250035185	0.1194	0.0651	0.0051	0.0055	0.0088	0.0067	0.0069	0.014	0.1552	0.0059	0.0067	0.0068	0.0878	0.0097	0.0064	0.0049	0.0061	0.1445	0.0868	0.0065	0.0063	0.0092	0.0314	0.0067	0.0098	0.1734
21	rs6517982	21978865	1.14	0.275532638758866	1.69	0.263511633917478	0.162110076814091	0.389597183044396	0.1195	0.0651	0.0053	0.0058	0.0088	0.0068	0.0072	0.0143	0.156	0.0059	0.0068	0.0062	0.0874	0.0093	0.0065	0.0051	0.0063	0.1436	0.0864	0.0066	0.0063	0.0094	0.0313	0.0069	0.0096	0.1733
21	rs6517983	21984714	1.15	0.246899131395369	1.7	0.24276969786222	0.170590326562167	0.51507229470067	0.1192	0.0651	0.0055	0.006	0.0088	0.007	0.0073	0.0147	0.156	0.0059	0.0068	0.0061	0.0875	0.0089	0.0068	0.0055	0.0068	0.1426	0.0861	0.0066	0.0063	0.0094	0.0315	0.0071	0.0094	0.1726
21	rs58124	21990855	1.15	0.246899131395369	1.7	0.24276969786222	0.194695581438275	0.592083588769564	0.1186	0.065	0.0055	0.0062	0.0088	0.0071	0.0075	0.0148	0.1564	0.0059	0.0069	0.006	0.0876	0.0086	0.0068	0.0056	0.0069	0.142	0.0861	0.0066	0.0062	0.0095	0.0316	0.0071	0.0094	0.1727
21	rs1351599	21991832	1.16	0.220431575918666	1.7	0.24276969786222	0.205808591384981	0.58380999830577	0.1183	0.0651	0.0055	0.0063	0.0088	0.007	0.0075	0.0149	0.1561	0.006	0.0069	0.0059	0.0877	0.0086	0.0069	0.0057	0.0069	0.1417	0.0863	0.0066	0.0062	0.0095	0.0316	0.0072	0.0094	0.1728
21	rs229415	21995550	1.17	0.196050020118376	1.7	0.24276969786222	0.401958382393094	0.614906121344417	0.119	0.0651	0.0057	0.0062	0.0091	0.0069	0.0079	0.0152	0.1549	0.0061	0.0071	0.0059	0.088	0.0086	0.0069	0.0058	0.007	0.1407	0.0855	0.0067	0.0058	0.0097	0.0315	0.0077	0.0091	0.1732
21	rs17801821	21998482	1.17	0.196050020118376	1.7	0.24276969786222	0.416590262906994	0.617502650063193	0.1189	0.0652	0.0057	0.0062	0.0091	0.0069	0.0079	0.0154	0.1547	0.0062	0.0071	0.0059	0.0881	0.0085	0.0069	0.0058	0.007	0.1404	0.0856	0.0065	0.0059	0.0097	0.0315	0.0077	0.0091	0.1732
21	rs77452926	22000006	1.17	0.196050020118376	1.7	0.24276969786222	0.443120097103458	0.611304124352362	0.1187	0.0652	0.0057	0.0062	0.0092	0.0069	0.0079	0.0154	0.1546	0.0062	0.0071	0.0058	0.0881	0.0085	0.0069	0.0058	0.007	0.1404	0.0856	0.0065	0.0059	0.0096	0.0315	0.0077	0.0091	0.1735
21	rs79723644	22001062	1.17	0.196050020118376	1.73	0.187497716434302	0.454909642994521	0.613752938200337	0.1188	0.0652	0.0058	0.0062	0.0092	0.0069	0.0079	0.0154	0.1545	0.0062	0.0071	0.0058	0.0881	0.0085	0.0069	0.0059	0.007	0.1403	0.0856	0.0065	0.0059	0.0096	0.0315	0.0077	0.0091	0.1736
21	rs229373	22015218	1.19	0.153209069243504	1.73	0.187497716434302	0.636318575855176	0.668050087264565	0.1195	0.0654	0.0062	0.0062	0.0094	0.0066	0.0081	0.0159	0.1531	0.0065	0.0072	0.0056	0.0884	0.0081	0.0069	0.0062	0.0072	0.1396	0.085	0.0066	0.0055	0.0095	0.0315	0.0076	0.0091	0.1745
21	rs73331200	22019596	1.2	0.134574322401564	1.72	0.204795704918344	0.708009596311742	0.643608037435057	0.1194	0.0657	0.0062	0.0062	0.0094	0.0065	0.008	0.016	0.153	0.0065	0.0073	0.0055	0.0884	0.0079	0.0068	0.0062	0.0072	0.1396	0.085	0.0066	0.0055	0.0094	0.0314	0.0076	0.0091	0.1748
21	rs2128346	22022270	1.21	0.117675403133419	1.72	0.204795704918344	0.884053451487675	0.625307655947901	0.1194	0.066	0.006	0.0062	0.0096	0.0063	0.0077	0.0161	0.1531	0.0066	0.0075	0.0053	0.0881	0.0077	0.0065	0.0061	0.0074	0.1395	0.0849	0.0065	0.0054	0.009	0.0314	0.0077	0.0092	0.1757
21	rs76467288	22024429	1.21	0.117675403133419	1.72	0.204795704918344	0.944336481956587	0.641277375192721	0.1194	0.0662	0.0058	0.0062	0.0097	0.0062	0.0077	0.0161	0.1531	0.0064	0.0077	0.0052	0.0879	0.0077	0.0065	0.0061	0.0074	0.1398	0.0851	0.0066	0.0053	0.0089	0.0314	0.0077	0.0093	0.1759
21	rs17729264	22037192	1.21	0.117675403133419	1.72	0.204795704918344	0.912127394766804	0.63676731875327	0.1194	0.0664	0.0057	0.0062	0.0096	0.0061	0.0076	0.0161	0.1531	0.0063	0.0077	0.0051	0.0877	0.0077	0.0064	0.006	0.0074	0.1401	0.0852	0.0066	0.0053	0.0087	0.0315	0.0077	0.0094	0.176
21	rs229453	22037500	1.21	0.117675403133419	1.73	0.187497716434302	0.91204477132914	0.637494245936167	0.1194	0.0664	0.0057	0.0062	0.0096	0.0061	0.0076	0.0161	0.1531	0.0063	0.0077	0.0051	0.0877	0.0077	0.0064	0.006	0.0074	0.1401	0.0852	0.0066	0.0053	0.0087	0.0315	0.0077	0.0094	0.176
21	rs117528898	22040559	1.21	0.117675403133419	1.73	0.187497716434302	0.899933232333919	0.634442451645257	0.1194	0.0664	0.0057	0.0062	0.0096	0.0061	0.0076	0.0162	0.1531	0.0062	0.0077	0.0051	0.0877	0.0077	0.0064	0.006	0.0074	0.1401	0.0853	0.0066	0.0053	0.0087	0.0315	0.0077	0.0093	0.176
21	rs76164866	22048283	1.21	0.117675403133419	1.72	0.204795704918344	0.884298109124296	0.623571219831331	0.1194	0.0664	0.0057	0.0062	0.0096	0.0061	0.0076	0.0163	0.1531	0.0062	0.0077	0.0051	0.0877	0.0077	0.0065	0.006	0.0073	0.1401	0.0853	0.0066	0.0052	0.0087	0.0315	0.0077	0.0093	0.176
21	rs2826456	22049173	1.21	0.117675403133419	1.72	0.204795704918344	0.869912229263874	0.627769544278177	0.1192	0.0664	0.0058	0.0062	0.0096	0.0061	0.0076	0.0163	0.1529	0.0062	0.0077	0.0051	0.0877	0.0078	0.0065	0.006	0.0073	0.1401	0.0854	0.0067	0.0053	0.0087	0.0315	0.0077	0.0093	0.1761
21	rs2826467	22051451	1.21	0.117675403133419	1.72	0.204795704918344	0.815737675468649	0.599381614782276	0.119	0.0664	0.0058	0.0062	0.0096	0.0061	0.0075	0.0163	0.153	0.0062	0.0078	0.0051	0.0879	0.0078	0.0065	0.006	0.0072	0.1401	0.0854	0.0067	0.0053	0.0087	0.0315	0.0077	0.0093	0.1761
21	rs229461	22052312	1.21	0.117675403133419	1.72	0.204795704918344	0.801449800332118	0.607132093668212	0.119	0.0664	0.0058	0.0062	0.0096	0.0061	0.0075	0.0163	0.1528	0.0061	0.0078	0.0051	0.0879	0.0078	0.0065	0.006	0.0073	0.1402	0.0855	0.0067	0.0053	0.0087	0.0316	0.0077	0.0093	0.1759
21	rs117497894	22053130	1.21	0.117675403133419	1.72	0.204795704918344	0.802153784552546	0.607563368820833	0.119	0.0664	0.0058	0.0062	0.0096	0.0061	0.0075	0.0163	0.1528	0.0061	0.0078	0.0051	0.0879	0.0078	0.0065	0.006	0.0073	0.1402	0.0855	0.0067	0.0053	0.0087	0.0316	0.0077	0.0093	0.1759
21	rs10854443	22060899	1.21	0.117675403133419	1.72	0.204795704918344	0.799495689231363	0.628204230388219	0.119	0.0664	0.0058	0.0062	0.0096	0.0063	0.0075	0.0163	0.1527	0.006	0.0077	0.0051	0.0879	0.0078	0.0065	0.006	0.0073	0.1405	0.0853	0.0067	0.0053	0.0088	0.0315	0.0076	0.0093	0.176
21	rs4557075	22063689	1.21	0.117675403133419	1.72	0.204795704918344	0.816920093090037	0.628638986952277	0.1191	0.0663	0.0058	0.0062	0.0096	0.0062	0.0075	0.0163	0.1528	0.0061	0.0077	0.0051	0.088	0.0078	0.0066	0.006	0.0073	0.1404	0.0853	0.0066	0.0053	0.0087	0.0314	0.0078	0.0093	0.1759
21	rs11702783	22065742	1.21	0.117675403133419	1.72	0.204795704918344	0.79037787679495	0.635314044445478	0.1191	0.0663	0.0058	0.0062	0.0096	0.0062	0.0075	0.0163	0.1525	0.006	0.0077	0.0051	0.0882	0.0078	0.0066	0.006	0.0073	0.1406	0.0853	0.0066	0.0053	0.0086	0.0314	0.0077	0.0093	0.1758
21	rs229469	22073224	1.23	0.0887081089854507	1.72	0.204795704918344	0.514067572976072	0.388827975028537	0.1207	0.0676	0.0052	0.0062	0.0097	0.0051	0.0063	0.0168	0.1557	0.0056	0.0073	0.0051	0.0883	0.0077	0.0063	0.0056	0.0065	0.1432	0.0828	0.0071	0.0052	0.0078	0.0297	0.0074	0.0098	0.1763
21	rs8127915	22073572	1.23	0.0887081089854507	1.71	0.223208546872115	0.479807884445341	0.358913981861686	0.1211	0.0675	0.0055	0.0062	0.0097	0.0051	0.0063	0.0168	0.1565	0.0056	0.0073	0.0051	0.0879	0.0077	0.0064	0.0055	0.0064	0.1434	0.0824	0.0069	0.0052	0.0078	0.0296	0.0073	0.0098	0.1762
21	rs74961085	22073764	1.23	0.0887081089854507	1.71	0.223208546872115	0.534709786079813	0.34211154935086	0.1209	0.0677	0.0055	0.0062	0.0097	0.005	0.0062	0.0168	0.1564	0.0056	0.0073	0.0051	0.0879	0.0077	0.0064	0.0055	0.0064	0.1436	0.0824	0.0069	0.0051	0.0078	0.0296	0.0074	0.0098	0.1761
21	rs10854445	22075197	1.23	0.0887081089854507	1.71	0.223208546872115	0.715433823122503	0.223961150903986	0.1212	0.0684	0.0055	0.0063	0.0095	0.0048	0.0058	0.0167	0.1578	0.0055	0.0073	0.005	0.0879	0.0076	0.0063	0.0053	0.006	0.1441	0.0817	0.007	0.0049	0.0077	0.0296	0.0078	0.0097	0.1757
21	rs77384293	22077284	1.24	0.0764474044013007	1.71	0.223208546872115	0.969368698810563	0.190868931332259	0.1211	0.0685	0.0056	0.0063	0.0091	0.0043	0.0053	0.0164	0.1593	0.0054	0.0072	0.0051	0.0891	0.0075	0.0063	0.005	0.0058	0.1447	0.0814	0.0069	0.0047	0.0076	0.0293	0.008	0.0096	0.1758
21	rs229368	22078117	1.23	0.0887081089854507	1.71	0.223208546872115	0.996897534713728	0.0968671493317768	0.1211	0.0685	0.0057	0.0062	0.009	0.0042	0.0051	0.0162	0.1598	0.0055	0.0071	0.0051	0.0896	0.0075	0.0063	0.0049	0.0057	0.1449	0.0813	0.007	0.0047	0.0077	0.0292	0.0081	0.0095	0.1755
21	rs76435929	22079341	1.23	0.0887081089854507	1.71	0.223208546872115	1.09725707474506	0.0830101650177702	0.1215	0.0685	0.0057	0.0061	0.0088	0.0039	0.0046	0.016	0.1598	0.0052	0.0071	0.0052	0.0905	0.0076	0.0065	0.0044	0.0053	0.146	0.0821	0.0069	0.0045	0.0076	0.0289	0.0082	0.0093	0.1749
21	rs13433447	22080404	1.23	0.0887081089854507	1.71	0.223208546872115	1.09788084995058	0.0501665127270502	0.1219	0.0685	0.0058	0.0061	0.0085	0.0037	0.0043	0.0158	0.16	0.0051	0.007	0.0053	0.091	0.0077	0.0069	0.0042	0.0052	0.1469	0.0825	0.0068	0.0044	0.0075	0.0287	0.0083	0.0092	0.1742
21	rs17729705	22082185	1.23	0.0887081089854507	1.7	0.24276969786222	1.09058264284197	0.0567518894301204	0.1221	0.0684	0.0056	0.0061	0.0084	0.0036	0.0042	0.0158	0.1601	0.0051	0.007	0.0054	0.091	0.0078	0.007	0.0042	0.0051	0.1469	0.0824	0.0068	0.0044	0.0075	0.0285	0.0083	0.0092	0.1744
21	rs997544	22090156	1.23	0.0887081089854507	1.7	0.24276969786222	0.978197932266917	0.0443424760554932	0.1225	0.0684	0.0053	0.0061	0.0082	0.0036	0.0041	0.0158	0.1605	0.005	0.0069	0.0055	0.091	0.008	0.0073	0.0041	0.0051	0.1469	0.0823	0.0068	0.0043	0.0075	0.0283	0.0083	0.0092	0.1747
21	rs463877	22090256	1.23	0.0887081089854507	1.7	0.24276969786222	1.07365865307972	0.0444002990420635	0.1225	0.0683	0.0053	0.0062	0.0082	0.0036	0.0041	0.0158	0.1605	0.005	0.0069	0.0055	0.091	0.008	0.0073	0.0041	0.0051	0.147	0.0822	0.0068	0.0043	0.0075	0.0283	0.0083	0.0092	0.1747
21	rs117989415	22094366	1.23	0.0887081089854507	1.7	0.24276969786222	1.05877260433299	0.0509626999900096	0.1226	0.0683	0.0053	0.0062	0.0082	0.0036	0.0041	0.0158	0.1605	0.005	0.0069	0.0056	0.091	0.008	0.0073	0.0041	0.0051	0.1469	0.0821	0.0068	0.0043	0.0075	0.0283	0.0083	0.0092	0.1747
21	rs116121036	22100840	1.23	0.0887081089854507	1.69	0.263511633917478	1.01842063942653	0.057526725948247	0.1229	0.0682	0.0053	0.0062	0.0082	0.0036	0.004	0.0157	0.1606	0.0051	0.0069	0.0057	0.091	0.0081	0.0074	0.0041	0.0051	0.1467	0.0817	0.0068	0.0042	0.0075	0.028	0.0083	0.0092	0.1747
21	rs12329874	22103915	1.23	0.0887081089854507	1.68	0.285465824887251	0.967166538979592	0.0597464449684687	0.1234	0.0682	0.0053	0.0063	0.0082	0.0036	0.0041	0.0155	0.1607	0.0053	0.0069	0.0058	0.0911	0.0082	0.0075	0.0041	0.0052	0.1468	0.081	0.0067	0.0041	0.0076	0.0276	0.0084	0.0093	0.1747
21	rs2826493	22104350	1.23	0.0887081089854507	1.69	0.263511633917478	0.874615267055616	0.0608697093311226	0.1236	0.0683	0.0053	0.0063	0.0081	0.0036	0.0041	0.0155	0.1607	0.0053	0.0069	0.0059	0.0911	0.0083	0.0075	0.0041	0.0052	0.1467	0.081	0.0067	0.0041	0.0076	0.0276	0.0082	0.0093	0.1747
21	rs76861946	22111558	1.23	0.0887081089854507	1.68	0.285465824887251	0.923476338095004	0.107345519938824	0.1239	0.0679	0.0055	0.0062	0.0081	0.0035	0.0039	0.0155	0.1609	0.0056	0.0069	0.0062	0.0912	0.0086	0.0077	0.0039	0.005	0.1469	0.0808	0.0065	0.0039	0.0077	0.0273	0.0084	0.009	0.1744
21	rs8131245	22116149	1.23	0.0887081089854507	1.68	0.285465824887251	0.931880513397944	0.132846540895029	0.1241	0.0678	0.0056	0.0062	0.0081	0.0034	0.0038	0.0155	0.1611	0.0057	0.0069	0.0064	0.0912	0.0087	0.0078	0.0038	0.005	0.1469	0.0808	0.0064	0.0038	0.0077	0.0272	0.0085	0.0089	0.1742
21	rs76495943	22121391	1.23	0.0887081089854507	1.68	0.285465824887251	0.802545002187046	0.130951656068962	0.1241	0.0678	0.0056	0.0061	0.0081	0.0034	0.0038	0.0155	0.1611	0.0057	0.0069	0.0064	0.0912	0.0087	0.0078	0.0038	0.005	0.1471	0.0808	0.0064	0.0039	0.0077	0.0272	0.0085	0.0089	0.1742
21	rs408293	22126925	1.23	0.0887081089854507	1.68	0.285465824887251	0.785564583004298	0.139787500270611	0.1244	0.0677	0.0056	0.0061	0.008	0.0034	0.0038	0.0157	0.1612	0.0057	0.0069	0.0065	0.0909	0.0088	0.0078	0.0038	0.0049	0.1473	0.0808	0.0063	0.0039	0.0077	0.0272	0.0085	0.0088	0.174
21	rs461203	22127002	1.23	0.0887081089854507	1.68	0.285465824887251	0.772817263110207	0.135753234436124	0.1244	0.0677	0.0055	0.0061	0.008	0.0034	0.0038	0.0157	0.1612	0.0057	0.0069	0.0065	0.0909	0.0088	0.0078	0.0038	0.0049	0.1472	0.081	0.0063	0.0039	0.0077	0.0272	0.0085	0.0088	0.174
21	rs975567	22129610	1.23	0.0887081089854507	1.68	0.285465824887251	0.666569580087951	0.152525884493987	0.1246	0.0676	0.0055	0.006	0.008	0.0035	0.0039	0.0156	0.1611	0.0057	0.0069	0.0066	0.0909	0.0087	0.0078	0.0037	0.005	0.1471	0.0811	0.0063	0.0039	0.0077	0.0272	0.0085	0.0088	0.1741
21	rs2826500	22133324	1.22	0.102418512327744	1.68	0.285465824887251	0.504018526951217	0.160010082057872	0.1249	0.0681	0.0054	0.0058	0.008	0.0036	0.0039	0.0154	0.1608	0.0057	0.0068	0.0068	0.091	0.0091	0.0077	0.0037	0.0048	0.1471	0.081	0.0061	0.0039	0.0079	0.0271	0.0085	0.0087	0.1738
21	rs9974471	22134353	1.23	0.0887081089854507	1.67	0.308662716071979	0.451422816184838	0.150532852689932	0.125	0.068	0.0054	0.0058	0.008	0.0036	0.0039	0.0153	0.1608	0.0057	0.0068	0.0068	0.091	0.0091	0.0078	0.0037	0.0048	0.1474	0.0812	0.0061	0.0039	0.0079	0.027	0.0083	0.0086	0.1736
21	rs79911212	22149599	1.23	0.0887081089854507	1.67	0.308662716071979	0.481911853449837	0.174455164014898	0.1248	0.0681	0.0053	0.0058	0.0079	0.0035	0.0037	0.0152	0.1611	0.0057	0.0068	0.007	0.0913	0.0092	0.0078	0.0037	0.0048	0.1476	0.081	0.006	0.0039	0.0079	0.0268	0.0083	0.0086	0.1736
21	rs62208874	22153036	1.23	0.0887081089854507	1.65	0.358901199458623	0.5106224093768	0.187893636225069	0.1248	0.0681	0.0053	0.0058	0.0079	0.0035	0.0037	0.0152	0.1613	0.0057	0.0068	0.007	0.0915	0.0092	0.0078	0.0037	0.0048	0.1477	0.0809	0.006	0.0039	0.0079	0.0267	0.0083	0.0086	0.1736
21	rs2826516	22158610	1.23	0.0887081089854507	1.65	0.358901199458623	0.541829050447349	0.204925658155829	0.1246	0.0681	0.0053	0.0057	0.0079	0.0034	0.0036	0.0152	0.1615	0.0057	0.0068	0.0072	0.0918	0.0093	0.0078	0.0036	0.0048	0.1479	0.0809	0.0059	0.0038	0.0079	0.0265	0.0083	0.0085	0.1735
21	rs8126602	22179707	1.23	0.0887081089854507	1.64	0.38599849551783	0.493249955371346	0.283166483432737	0.1238	0.069	0.0054	0.0057	0.0079	0.0033	0.0036	0.0148	0.161	0.0056	0.0068	0.0074	0.0925	0.0095	0.0078	0.0038	0.0047	0.1475	0.0809	0.0057	0.004	0.0081	0.026	0.0083	0.0083	0.1743
21	rs11910376	22181904	1.23	0.0887081089854507	1.64	0.38599849551783	0.530939732330257	0.511899009041047	0.1226	0.0696	0.0058	0.0058	0.0078	0.0035	0.0036	0.014	0.1613	0.0054	0.0071	0.0079	0.0925	0.0101	0.0078	0.0041	0.0048	0.1471	0.0813	0.0052	0.0041	0.0085	0.0251	0.0084	0.0084	0.1738
21	rs76497835	22184341	1.23	0.0887081089854507	1.64	0.38599849551783	0.445143973411856	0.63836681340565	0.1235	0.0697	0.0057	0.0054	0.0078	0.0036	0.0036	0.013	0.1611	0.0053	0.0071	0.0081	0.0923	0.0106	0.0076	0.0043	0.0048	0.1469	0.0819	0.0048	0.0041	0.009	0.0253	0.0084	0.0085	0.1732
21	rs143714528	22184978	1.23	0.0887081089854507	1.65	0.358901199458623	0.451182830543081	0.6953671150278	0.1236	0.0699	0.0057	0.0053	0.0078	0.0036	0.0036	0.0128	0.161	0.0052	0.0071	0.0082	0.0921	0.0108	0.0076	0.0044	0.0048	0.1468	0.0821	0.0047	0.0042	0.0092	0.0254	0.0084	0.0084	0.1728
21	rs2826535	22187468	1.22	0.102418512327744	1.65	0.358901199458623	0.487876518408461	0.782244758080413	0.1237	0.0702	0.0057	0.0049	0.0078	0.0035	0.0036	0.0125	0.1609	0.0052	0.0072	0.0083	0.0918	0.0114	0.0076	0.0045	0.005	0.1466	0.0824	0.0045	0.0044	0.0094	0.0255	0.0085	0.0083	0.1722
21	rs2826536	22187947	1.22	0.102418512327744	1.65	0.358901199458623	0.487627282555892	0.7801143813766	0.1237	0.0702	0.0057	0.0049	0.0078	0.0035	0.0036	0.0126	0.1609	0.0052	0.0072	0.0083	0.0919	0.0114	0.0076	0.0045	0.005	0.1466	0.0824	0.0045	0.0044	0.0094	0.0255	0.0085	0.0083	0.1721
21	rs2826539	22188795	1.22	0.102418512327744	1.67	0.308662716071979	0.470334090155122	0.759636035944304	0.1236	0.0701	0.0057	0.0049	0.0078	0.0035	0.0036	0.0126	0.1608	0.0052	0.0072	0.0083	0.0918	0.0114	0.0076	0.0045	0.005	0.1466	0.0825	0.0045	0.0045	0.0094	0.0255	0.0085	0.0083	0.1721
21	rs117257159	22189963	1.22	0.102418512327744	1.67	0.308662716071979	0.428612411140697	0.78331041361485	0.1239	0.0698	0.0056	0.0048	0.0078	0.0034	0.0037	0.0126	0.1607	0.0052	0.0072	0.0083	0.0918	0.0114	0.0076	0.0045	0.005	0.1464	0.0827	0.0045	0.0045	0.0094	0.0255	0.0084	0.0084	0.1721
21	rs117752274	22190207	1.22	0.102418512327744	1.67	0.308662716071979	0.406047115418249	0.779049661045679	0.124	0.0697	0.0056	0.0048	0.0078	0.0034	0.0037	0.0126	0.1607	0.0053	0.0072	0.0082	0.0919	0.0114	0.0076	0.0045	0.005	0.1464	0.0827	0.0045	0.0045	0.0094	0.0254	0.0084	0.0084	0.1719
21	rs73895042	22191148	1.22	0.102418512327744	1.67	0.308662716071979	0.397496052946158	0.781179413861393	0.1242	0.0692	0.0056	0.0047	0.0079	0.0034	0.0038	0.0126	0.1608	0.0054	0.0073	0.0082	0.0919	0.0115	0.0076	0.0045	0.005	0.1462	0.083	0.0045	0.0045	0.0095	0.0254	0.0084	0.0085	0.172
21	rs2014509	22191210	1.22	0.102418512327744	1.67	0.308662716071979	0.394516391915039	0.790778684180278	0.1242	0.0694	0.0056	0.0047	0.0079	0.0034	0.0038	0.0126	0.1608	0.0054	0.0072	0.0083	0.0917	0.0115	0.0076	0.0045	0.005	0.1462	0.083	0.0045	0.0045	0.0095	0.0254	0.0084	0.0085	0.1722
21	rs2014519	22191289	1.22	0.102418512327744	1.67	0.308662716071979	0.421158346827269	0.786966447453464	0.1242	0.0694	0.0056	0.0047	0.0079	0.0034	0.0038	0.0126	0.1608	0.0054	0.0072	0.0083	0.0916	0.0115	0.0076	0.0046	0.005	0.1461	0.0829	0.0045	0.0045	0.0095	0.0254	0.0084	0.0086	0.1722
21	Affx-17492601	22200200	1.21	0.117675403133419	1.67	0.308662716071979	0.310947501928608	0.410783281547667	0.1258	0.0668	0.0052	0.0048	0.0073	0.0033	0.004	0.0127	0.1581	0.0052	0.0066	0.0078	0.0886	0.0129	0.0066	0.0045	0.005	0.1516	0.0821	0.0045	0.0047	0.0091	0.026	0.008	0.0093	0.1753
21	rs61736825	22200624	1.21	0.117675403133419	1.68	0.285465824887251	0.340953040288901	0.410132833733277	0.1258	0.0666	0.0052	0.0048	0.0073	0.0033	0.004	0.0127	0.158	0.0052	0.0065	0.0078	0.0884	0.0129	0.0064	0.0045	0.005	0.152	0.082	0.0045	0.0047	0.009	0.026	0.008	0.0093	0.1754
21	rs12627197	22203055	1.21	0.117675403133419	1.67	0.308662716071979	0.454488121034666	0.342235157200244	0.1261	0.0662	0.0053	0.0047	0.0073	0.0033	0.004	0.0127	0.1574	0.0051	0.0064	0.0077	0.0878	0.0131	0.0059	0.0045	0.005	0.1532	0.0819	0.0045	0.0048	0.009	0.0262	0.008	0.0094	0.1759
21	rs2826550	22204559	1.21	0.117675403133419	1.67	0.308662716071979	0.460225098699162	0.341987954409437	0.1261	0.0664	0.0053	0.0047	0.0073	0.0033	0.0041	0.0127	0.1574	0.0052	0.0064	0.0077	0.0877	0.0131	0.0059	0.0045	0.005	0.1533	0.0818	0.0045	0.0048	0.009	0.0262	0.008	0.0094	0.1759
21	rs9983966	22217119	1.21	0.117675403133419	1.66	0.333131717406117	0.332005199001091	0.274676643839092	0.1263	0.0665	0.0052	0.0046	0.0074	0.0032	0.004	0.0126	0.157	0.0051	0.0064	0.0075	0.0872	0.013	0.0058	0.0045	0.0051	0.154	0.0838	0.0044	0.0048	0.0088	0.0262	0.0077	0.0093	0.1755
21	rs1009164	22217613	1.2	0.134574322401564	1.65	0.358901199458623	0.326940473187057	0.278737208904261	0.1264	0.0663	0.0052	0.0045	0.0073	0.0032	0.004	0.0126	0.157	0.0051	0.0064	0.0075	0.0872	0.013	0.0057	0.0045	0.0051	0.1541	0.0838	0.0044	0.0048	0.0087	0.0262	0.0077	0.0093	0.1755
21	rs17003741	22217810	1.2	0.134574322401564	1.66	0.333131717406117	0.32933987384422	0.284452625065019	0.1264	0.0663	0.0052	0.0045	0.0073	0.0032	0.004	0.0126	0.157	0.0051	0.0064	0.0075	0.0872	0.013	0.0057	0.0045	0.0051	0.1541	0.0838	0.0044	0.0048	0.0087	0.0262	0.0077	0.0093	0.1755
21	rs7283553	22223086	1.2	0.134574322401564	1.65	0.358901199458623	0.305316884423813	0.225481738887739	0.1266	0.0662	0.0052	0.0047	0.0072	0.0033	0.004	0.0125	0.1564	0.0048	0.0063	0.0074	0.0874	0.013	0.0056	0.0045	0.0052	0.1548	0.0839	0.0045	0.0048	0.0086	0.0262	0.0073	0.0093	0.1759
21	rs76176727	22225371	1.21	0.117675403133419	1.65	0.358901199458623	0.317434622147623	0.225046943191918	0.1267	0.0662	0.0052	0.0047	0.0072	0.0033	0.004	0.0125	0.1562	0.0047	0.0063	0.0073	0.0874	0.013	0.0056	0.0045	0.0052	0.155	0.084	0.0045	0.0048	0.0086	0.0263	0.0072	0.0092	0.1761
21	rs118179687	22227989	1.21	0.117675403133419	1.62	0.444280725791627	0.321209229281822	0.2105350213719	0.1269	0.0661	0.0051	0.0047	0.0071	0.0033	0.004	0.0125	0.156	0.0047	0.0062	0.0073	0.0874	0.013	0.0056	0.0046	0.0052	0.1551	0.084	0.0045	0.0048	0.0085	0.0263	0.0072	0.0092	0.1762
21	rs17730660	22242168	1.21	0.117675403133419	1.62	0.444280725791627	0.341578283347102	0.181384203457618	0.1273	0.0659	0.0051	0.0047	0.007	0.0034	0.0042	0.0123	0.1555	0.0045	0.0061	0.0072	0.0873	0.0131	0.0054	0.0047	0.0053	0.1557	0.0843	0.0045	0.0047	0.0084	0.0263	0.007	0.009	0.1766
21	rs2826580	22248502	1.21	0.117675403133419	1.61	0.475515229965307	0.367830844540262	0.160881814645972	0.1277	0.0657	0.0051	0.0047	0.0069	0.0035	0.0043	0.0122	0.155	0.0043	0.0061	0.0071	0.0872	0.0131	0.0053	0.0048	0.0054	0.1563	0.0845	0.0045	0.0047	0.0084	0.0263	0.0069	0.0087	0.177
21	rs77178277	22250767	1.21	0.117675403133419	1.61	0.475515229965307	0.405762504789155	0.140340967751042	0.128	0.0656	0.005	0.0048	0.0068	0.0036	0.0044	0.0121	0.1544	0.0041	0.006	0.007	0.0871	0.0132	0.0052	0.0049	0.0055	0.1568	0.0847	0.0045	0.0047	0.0083	0.0263	0.0068	0.0085	0.1773
21	rs118036972	22254731	1.21	0.117675403133419	1.6	0.508176723760061	0.380393686521309	0.109608712564774	0.1285	0.0655	0.005	0.0049	0.0066	0.0037	0.0046	0.0118	0.1538	0.004	0.0059	0.0068	0.087	0.0132	0.0051	0.005	0.0055	0.1572	0.0849	0.0045	0.0047	0.0082	0.0264	0.0067	0.0084	0.1777
21	rs2143655	22255229	1.21	0.117675403133419	1.6	0.508176723760061	0.377260263786533	0.104604167606527	0.1285	0.0655	0.005	0.0049	0.0066	0.0037	0.0046	0.0118	0.1538	0.004	0.0059	0.0068	0.087	0.0132	0.0051	0.005	0.0055	0.1572	0.085	0.0045	0.0047	0.0082	0.0264	0.0067	0.0084	0.1778
21	rs2826592	22256741	1.21	0.117675403133419	1.6	0.508176723760061	0.358095933120539	0.0943136355729378	0.1285	0.0655	0.005	0.0049	0.0066	0.0037	0.0046	0.0118	0.1537	0.004	0.0059	0.0068	0.0869	0.0132	0.0051	0.005	0.0056	0.1573	0.085	0.0045	0.0047	0.0082	0.0264	0.0067	0.0084	0.1778
21	rs76773034	22260665	1.2	0.134574322401564	1.59	0.542287549749139	0.317534974386708	0.101972173918207	0.1305	0.0644	0.0047	0.0053	0.0065	0.0044	0.0052	0.0118	0.1518	0.0038	0.0057	0.0059	0.0866	0.0133	0.0048	0.0053	0.0059	0.1599	0.0842	0.0047	0.005	0.0077	0.0268	0.0063	0.0078	0.1776
21	rs2826597	22261332	1.2	0.134574322401564	1.58	0.577869115575703	0.30753300379957	0.100015331350576	0.1305	0.0644	0.0047	0.0053	0.0065	0.0045	0.0052	0.0118	0.1518	0.0038	0.0057	0.0059	0.0866	0.0133	0.0048	0.0054	0.0059	0.1599	0.0842	0.0047	0.005	0.0077	0.0268	0.0063	0.0078	0.1776
21	rs1474757	22263591	1.2	0.134574322401564	1.58	0.577869115575703	0.302277452674802	0.100910383449072	0.1306	0.0643	0.0046	0.0052	0.0066	0.0045	0.0052	0.0118	0.1516	0.0038	0.0056	0.0058	0.0865	0.0133	0.0049	0.0054	0.0059	0.16	0.0842	0.0048	0.005	0.0077	0.0269	0.0063	0.0078	0.1777
21	rs8129876	22264996	1.2	0.134574322401564	1.58	0.577869115575703	0.313783175291198	0.0899101185383723	0.1306	0.0645	0.0045	0.0052	0.0066	0.0045	0.0052	0.0118	0.1517	0.0038	0.0057	0.0058	0.0865	0.0133	0.0049	0.0054	0.0059	0.16	0.0836	0.0049	0.0052	0.0077	0.0273	0.0063	0.0076	0.1774
21	rs7275768	22275288	1.2	0.134574322401564	1.58	0.577869115575703	0.229715565525273	0.103861291198418	0.1301	0.0641	0.0047	0.0052	0.0071	0.0047	0.0054	0.0117	0.1516	0.004	0.0059	0.0058	0.0862	0.0134	0.0053	0.0054	0.006	0.1593	0.0828	0.0049	0.0055	0.0076	0.0274	0.0066	0.0077	0.1775
21	rs117528701	22287596	1.2	0.134574322401564	1.58	0.577869115575703	0.183561768397838	0.118753801228155	0.1298	0.0635	0.0049	0.0052	0.0073	0.0049	0.0055	0.0116	0.1512	0.0041	0.006	0.0058	0.0861	0.0133	0.0058	0.0053	0.0061	0.1593	0.0825	0.0048	0.0057	0.0076	0.0276	0.0068	0.0078	0.1774
21	rs73320793	22301413	1.2	0.134574322401564	1.58	0.577869115575703	0.176698598661431	0.12347371658038	0.1297	0.0633	0.0049	0.0051	0.0074	0.005	0.0056	0.0116	0.151	0.0041	0.0061	0.0058	0.086	0.0133	0.0059	0.0053	0.0061	0.1593	0.0823	0.0048	0.0057	0.0076	0.0277	0.0069	0.0078	0.1773
21	rs75252087	22307250	1.2	0.134574322401564	1.58	0.577869115575703	0.171837717250641	0.122594449126753	0.1296	0.0632	0.005	0.0051	0.0075	0.005	0.0056	0.0116	0.151	0.0042	0.0061	0.0058	0.086	0.0133	0.006	0.0053	0.0061	0.1594	0.0823	0.0048	0.0058	0.0076	0.0277	0.007	0.0078	0.1772
21	rs2826610	22310780	1.2	0.134574322401564	1.58	0.577869115575703	0.167196038962512	0.130681780387496	0.1295	0.0631	0.005	0.0051	0.0075	0.0051	0.0056	0.0115	0.1509	0.0043	0.0061	0.0058	0.086	0.0133	0.0061	0.0053	0.0061	0.1594	0.0822	0.0048	0.0058	0.0076	0.0278	0.007	0.0079	0.1771
21	rs2826613	22313619	1.2	0.134574322401564	1.59	0.542287549749139	0.159498950170405	0.154719472733472	0.1294	0.0629	0.0051	0.0051	0.0076	0.0052	0.0057	0.0115	0.1507	0.0043	0.0062	0.0057	0.086	0.0133	0.0062	0.0053	0.0061	0.1594	0.0821	0.0048	0.0059	0.0076	0.0279	0.007	0.0079	0.1771
21	rs80137892	22335698	1.2	0.134574322401564	1.59	0.542287549749139	0.173198011863111	0.179064177769424	0.1289	0.0624	0.0053	0.0051	0.0078	0.0054	0.0058	0.0114	0.1505	0.0045	0.0063	0.0058	0.0858	0.0133	0.0064	0.0053	0.0061	0.1596	0.0816	0.0048	0.006	0.0077	0.0283	0.007	0.0079	0.1767
21	rs17794341	22335762	1.2	0.134574322401564	1.6	0.508176723760061	0.17334156324523	0.178963540689277	0.1289	0.0624	0.0053	0.0051	0.0078	0.0054	0.0058	0.0114	0.1505	0.0045	0.0063	0.0058	0.0858	0.0133	0.0064	0.0053	0.0061	0.1596	0.0816	0.0048	0.006	0.0077	0.0283	0.007	0.0079	0.1767
21	rs117954852	22342739	1.2	0.134574322401564	1.6	0.508176723760061	0.178993928795383	0.173956696920553	0.1287	0.0623	0.0054	0.0051	0.0079	0.0055	0.0058	0.0114	0.1504	0.0045	0.0064	0.0058	0.0857	0.0134	0.0064	0.0053	0.0061	0.1597	0.0817	0.0047	0.0061	0.0078	0.0284	0.007	0.0079	0.1766
21	rs2826632	22346725	1.2	0.134574322401564	1.6	0.508176723760061	0.187068715294601	0.194895131615151	0.1286	0.0623	0.0054	0.0051	0.0079	0.0056	0.0058	0.0114	0.1503	0.0045	0.0064	0.0058	0.0855	0.0134	0.0065	0.0053	0.0061	0.1598	0.0818	0.0047	0.0061	0.0078	0.0285	0.0069	0.0079	0.1764
21	rs2826633	22347039	1.2	0.134574322401564	1.6	0.508176723760061	0.192019670663912	0.200935053612401	0.1284	0.0623	0.0055	0.0051	0.008	0.0056	0.0058	0.0114	0.1503	0.0045	0.0064	0.0058	0.0855	0.0134	0.0065	0.0053	0.0061	0.1599	0.0818	0.0047	0.0062	0.0077	0.0285	0.0069	0.0079	0.1764
21	rs2826638	22349423	1.2	0.134574322401564	1.6	0.508176723760061	0.221913463993402	0.208730310155306	0.1282	0.0624	0.0056	0.005	0.008	0.0058	0.0059	0.0113	0.1501	0.0045	0.0064	0.0058	0.0852	0.0134	0.0071	0.0053	0.0061	0.1597	0.0816	0.0046	0.0062	0.0077	0.0286	0.0069	0.0079	0.1763
21	rs79855398	22349551	1.2	0.134574322401564	1.6	0.508176723760061	0.218621560799673	0.211279633482853	0.1282	0.0624	0.0056	0.005	0.008	0.0058	0.0059	0.0113	0.1501	0.0045	0.0064	0.0058	0.0852	0.0134	0.0072	0.0053	0.0061	0.1597	0.0816	0.0046	0.0062	0.0077	0.0286	0.0069	0.0079	0.1763
21	rs9984997	22354626	1.2	0.134574322401564	1.6	0.508176723760061	0.225733161530416	0.213839181615378	0.1282	0.0624	0.0056	0.005	0.008	0.0058	0.0059	0.0113	0.1501	0.0045	0.0063	0.0058	0.0852	0.0134	0.0073	0.0053	0.0061	0.1598	0.0815	0.0046	0.0062	0.0077	0.0285	0.0069	0.0079	0.1763
21	rs7283574	22355124	1.2	0.134574322401564	1.6	0.508176723760061	0.226359385935343	0.213198340012011	0.1282	0.0624	0.0056	0.005	0.008	0.0058	0.0059	0.0113	0.1501	0.0045	0.0063	0.0058	0.0852	0.0134	0.0073	0.0053	0.0061	0.1598	0.0815	0.0046	0.0062	0.0077	0.0285	0.0069	0.0079	0.1763
21	rs73226249	22356348	1.2	0.134574322401564	1.6	0.508176723760061	0.2259835353307	0.210428719324643	0.1282	0.0624	0.0056	0.005	0.008	0.0058	0.0059	0.0113	0.1501	0.0045	0.0063	0.0058	0.0852	0.0134	0.0073	0.0053	0.0061	0.1598	0.0815	0.0046	0.0062	0.0077	0.0285	0.0069	0.0079	0.1763
21	rs77163922	22359822	1.2	0.134574322401564	1.61	0.475515229965307	0.237710656140723	0.16136683400676	0.128	0.0625	0.0055	0.005	0.008	0.0058	0.0059	0.0113	0.1503	0.0045	0.0063	0.0058	0.0849	0.0134	0.0073	0.0052	0.006	0.1604	0.0816	0.0047	0.0062	0.0078	0.0284	0.0069	0.0079	0.1763
21	rs2826648	22362499	1.2	0.134574322401564	1.62	0.444280725791627	0.25916948701468	0.138958796567564	0.1279	0.0626	0.0054	0.005	0.008	0.0058	0.0059	0.0113	0.1505	0.0045	0.0064	0.0057	0.0846	0.0134	0.0071	0.005	0.0059	0.161	0.0817	0.0047	0.0062	0.0078	0.0284	0.0069	0.0079	0.1763
21	rs117161442	22362683	1.2	0.134574322401564	1.63	0.414449909043039	0.259394609926447	0.137856661746976	0.1279	0.0626	0.0054	0.005	0.008	0.0058	0.0059	0.0113	0.1505	0.0045	0.0064	0.0057	0.0846	0.0134	0.0071	0.005	0.0059	0.161	0.0817	0.0047	0.0062	0.0078	0.0284	0.0069	0.0079	0.1763
21	rs58835395	22363002	1.2	0.134574322401564	1.64	0.38599849551783	0.258944470523121	0.13951106584179	0.1279	0.0626	0.0054	0.005	0.008	0.0058	0.0059	0.0113	0.1505	0.0045	0.0064	0.0057	0.0846	0.0134	0.0071	0.005	0.0059	0.1611	0.0817	0.0047	0.0062	0.0078	0.0284	0.0069	0.0079	0.1763
21	rs118171360	22367771	1.21	0.117675403133419	1.64	0.38599849551783	0.270740175076947	0.138866829495454	0.1271	0.0629	0.0054	0.0052	0.008	0.0056	0.0059	0.0113	0.1499	0.0044	0.0063	0.0057	0.0843	0.0134	0.0073	0.005	0.0057	0.1614	0.082	0.0047	0.0061	0.0078	0.0287	0.0069	0.0078	0.177
21	rs73228129	22368642	1.21	0.117675403133419	1.65	0.358901199458623	0.286941773833271	0.123737955677872	0.1268	0.0631	0.0054	0.0052	0.008	0.0056	0.006	0.0112	0.1495	0.0044	0.0062	0.0056	0.0841	0.0134	0.0074	0.0049	0.0056	0.1615	0.0823	0.0047	0.006	0.0078	0.0288	0.0068	0.0078	0.1774
21	rs8129419	22371492	1.21	0.117675403133419	1.65	0.358901199458623	0.461316072094807	0.150722260023125	0.1256	0.0638	0.0054	0.0056	0.0082	0.0053	0.0061	0.0111	0.1482	0.0044	0.006	0.0054	0.0835	0.0133	0.0077	0.0049	0.0052	0.1623	0.083	0.0047	0.0057	0.0078	0.0294	0.0068	0.0076	0.1787
21	rs7510019	22371932	1.21	0.117675403133419	1.65	0.358901199458623	0.563653204439333	0.16663773850418	0.1258	0.064	0.0054	0.0056	0.0083	0.0054	0.0063	0.0112	0.1485	0.0044	0.0059	0.0053	0.0836	0.0133	0.0078	0.0049	0.0052	0.1623	0.0825	0.0047	0.0057	0.0077	0.0294	0.0068	0.0076	0.1783
21	rs57921848	22379468	1.21	0.117675403133419	1.65	0.358901199458623	0.679167425307272	0.15894691087472	0.1258	0.0638	0.0053	0.0057	0.0084	0.0051	0.0065	0.0112	0.148	0.0045	0.0057	0.0053	0.084	0.0132	0.0078	0.0051	0.0051	0.1628	0.0832	0.0047	0.0057	0.0077	0.0292	0.0067	0.0075	0.1778
21	rs6518019	22381416	1.21	0.117675403133419	1.65	0.358901199458623	0.680258410415055	0.176754473406879	0.1259	0.0638	0.0053	0.0057	0.0084	0.0051	0.0065	0.0112	0.1481	0.0045	0.0057	0.0053	0.084	0.0132	0.0078	0.0051	0.0051	0.1629	0.0832	0.0047	0.0057	0.0077	0.0292	0.0067	0.0075	0.1777
21	rs118028755	22382639	1.21	0.117675403133419	1.65	0.358901199458623	0.681641453209927	0.171670142682555	0.1259	0.0638	0.0053	0.0057	0.0084	0.0051	0.0065	0.0112	0.1481	0.0045	0.0057	0.0053	0.084	0.0132	0.0078	0.0051	0.0051	0.1629	0.0832	0.0047	0.0057	0.0077	0.0292	0.0067	0.0075	0.1777
21	rs8133604	22399718	1.21	0.117675403133419	1.65	0.358901199458623	0.743958000544699	0.164385434173065	0.1257	0.0635	0.0053	0.0059	0.0084	0.005	0.0065	0.0112	0.1481	0.0046	0.0056	0.0053	0.0844	0.0129	0.0079	0.0052	0.0051	0.1631	0.0833	0.0046	0.0057	0.0079	0.0291	0.0067	0.0073	0.1774
21	rs78121767	22401089	1.2	0.134574322401564	1.68	0.285465824887251	0.781537465887971	0.156732056753697	0.1257	0.0634	0.0053	0.0059	0.0084	0.0049	0.0065	0.0113	0.1481	0.0047	0.0055	0.0053	0.0846	0.0128	0.0079	0.0053	0.005	0.1634	0.0833	0.0046	0.0057	0.0078	0.029	0.0067	0.0072	0.1773
21	rs6518035	22402404	1.2	0.134574322401564	1.68	0.285465824887251	0.83434655678424	0.217912532524193	0.1256	0.0633	0.0054	0.006	0.0084	0.0049	0.0066	0.0113	0.148	0.0047	0.0055	0.0053	0.0848	0.0126	0.0079	0.0054	0.0049	0.1637	0.0833	0.0045	0.0056	0.0078	0.029	0.0067	0.0071	0.1772
21	rs7509762	22403964	1.2	0.134574322401564	1.68	0.285465824887251	0.857316006667435	0.193239914462742	0.1255	0.0633	0.0054	0.006	0.0085	0.005	0.0066	0.0112	0.1478	0.0048	0.0055	0.0053	0.0849	0.0126	0.0079	0.0054	0.005	0.1638	0.0833	0.0045	0.0055	0.0078	0.0296	0.0066	0.0071	0.1768
21	rs8132319	22427695	1.2	0.134574322401564	1.68	0.285465824887251	0.937640177086584	0.206402475603754	0.1252	0.0629	0.0056	0.0062	0.0086	0.005	0.0068	0.0113	0.1469	0.0048	0.0056	0.0054	0.0847	0.0126	0.0078	0.0058	0.0051	0.164	0.0834	0.0044	0.0054	0.0078	0.0298	0.0067	0.007	0.1771
21	rs8132873	22428580	1.2	0.134574322401564	1.68	0.285465824887251	0.924805578656735	0.210003689127119	0.1252	0.0629	0.0056	0.0062	0.0086	0.005	0.0068	0.0113	0.1469	0.0048	0.0056	0.0054	0.0847	0.0126	0.0079	0.0058	0.0051	0.1638	0.0834	0.0044	0.0054	0.0078	0.0298	0.0068	0.007	0.1771
21	rs9680265	22433521	1.2	0.134574322401564	1.68	0.285465824887251	1.09627714202768	0.278737208904261	0.1249	0.0631	0.0058	0.0064	0.0084	0.005	0.0068	0.0113	0.1468	0.0047	0.0056	0.0054	0.0844	0.0129	0.0078	0.0063	0.0052	0.163	0.0827	0.0042	0.0047	0.0079	0.0301	0.0068	0.007	0.1784
21	rs9984158	22434294	1.2	0.134574322401564	1.68	0.285465824887251	1.10779099532259	0.263405709233921	0.1247	0.0634	0.0059	0.0065	0.0085	0.005	0.0068	0.0113	0.1462	0.0047	0.0057	0.0054	0.0838	0.013	0.0078	0.0064	0.0053	0.1628	0.0832	0.0042	0.0047	0.0079	0.0302	0.0068	0.0071	0.1785
21	rs28421140	22438388	1.2	0.134574322401564	1.69	0.263511633917478	1.11692879967659	0.270864990982029	0.1247	0.0632	0.0059	0.0065	0.0085	0.0051	0.0069	0.0114	0.1458	0.0047	0.0056	0.0055	0.0834	0.0131	0.0079	0.0065	0.0053	0.1622	0.0835	0.0042	0.0046	0.0083	0.0306	0.0069	0.0071	0.1783
21	rs117790364	22443778	1.2	0.134574322401564	1.71	0.223208546872115	0.990477234216497	0.266037737420555	0.1245	0.0632	0.0059	0.0065	0.0085	0.0052	0.0069	0.0114	0.1454	0.0048	0.0054	0.0055	0.0834	0.0131	0.0078	0.0065	0.0053	0.1622	0.0834	0.0042	0.0046	0.0083	0.0308	0.0069	0.0076	0.1783
21	rs4438576	22455583	1.19	0.153209069243504	1.71	0.223208546872115	1.03612174626077	0.287147570753528	0.1238	0.0637	0.0061	0.0066	0.0083	0.0052	0.0068	0.0118	0.1445	0.0047	0.0054	0.0054	0.0826	0.0134	0.0077	0.0068	0.0054	0.1617	0.0844	0.0039	0.0043	0.008	0.0309	0.0068	0.0085	0.1787
21	rs13052242	22456360	1.19	0.153209069243504	1.71	0.223208546872115	1.05499837054353	0.296462660939529	0.1238	0.0637	0.0061	0.0067	0.0083	0.0052	0.0068	0.0118	0.1444	0.0047	0.0054	0.0054	0.0827	0.0135	0.0076	0.0068	0.0054	0.1617	0.0845	0.0039	0.0043	0.008	0.0308	0.0066	0.0085	0.1787
21	rs73332304	22457306	1.19	0.153209069243504	1.71	0.223208546872115	1.10109106698821	0.296581149140287	0.1238	0.0638	0.006	0.0067	0.0084	0.0051	0.0068	0.0119	0.1444	0.0047	0.0055	0.0054	0.0827	0.0136	0.0076	0.0068	0.0054	0.1617	0.0846	0.0039	0.0042	0.0079	0.0309	0.0065	0.0086	0.1785
21	rs8131586	22459770	1.19	0.153209069243504	1.71	0.223208546872115	1.19017231835192	0.307303109617828	0.124	0.064	0.006	0.0067	0.0084	0.0051	0.0068	0.0119	0.1444	0.0047	0.0054	0.0054	0.0828	0.0137	0.0076	0.0069	0.0054	0.1617	0.0845	0.0039	0.0042	0.0078	0.0309	0.0064	0.0087	0.1782
21	rs12373948	22459980	1.19	0.153209069243504	1.71	0.223208546872115	1.19984776401695	0.308501458121557	0.124	0.064	0.006	0.0067	0.0084	0.0051	0.0068	0.0119	0.1443	0.0047	0.0054	0.0054	0.0828	0.0137	0.0076	0.0069	0.0054	0.1616	0.0845	0.0039	0.0041	0.0078	0.0309	0.0064	0.0087	0.1783
21	rs78630803	22476232	1.19	0.153209069243504	1.71	0.223208546872115	1.52570175499143	0.503507014144842	0.1241	0.0641	0.006	0.0068	0.0083	0.0051	0.0068	0.0119	0.144	0.0047	0.0054	0.0054	0.0827	0.0137	0.0077	0.0069	0.0054	0.1614	0.0847	0.0039	0.0041	0.0077	0.0309	0.0064	0.0087	0.178
21	rs77745114	22476751	1.19	0.153209069243504	1.71	0.223208546872115	1.53025019824276	0.501997457561593	0.1241	0.0641	0.006	0.0068	0.0083	0.0051	0.0068	0.0119	0.144	0.0047	0.0054	0.0054	0.0827	0.0137	0.0077	0.0069	0.0054	0.1614	0.0847	0.0039	0.0041	0.0077	0.0309	0.0064	0.0087	0.178
21	rs2826655	22482247	1.19	0.153209069243504	1.71	0.223208546872115	1.56324543393302	0.560710198579785	0.1241	0.0641	0.006	0.0069	0.0083	0.0051	0.0068	0.012	0.1441	0.0046	0.0054	0.0054	0.0827	0.0137	0.0077	0.007	0.0055	0.1611	0.0848	0.004	0.004	0.0077	0.0309	0.0064	0.0087	0.178
21	rs8131385	22483561	1.19	0.153209069243504	1.71	0.223208546872115	1.71454990038126	0.63197445647174	0.1241	0.0641	0.006	0.007	0.0083	0.0051	0.0068	0.012	0.1441	0.0046	0.0054	0.0054	0.0828	0.0137	0.0077	0.007	0.0055	0.1607	0.0849	0.004	0.004	0.0077	0.0311	0.0064	0.0087	0.1778
21	rs17003811	22483987	1.19	0.153209069243504	1.71	0.223208546872115	1.70623665841688	0.56565113623386	0.1242	0.064	0.006	0.0071	0.0082	0.0052	0.0067	0.012	0.144	0.0046	0.0054	0.0053	0.0833	0.0138	0.0077	0.0071	0.0056	0.1603	0.085	0.004	0.004	0.0076	0.0312	0.0063	0.0087	0.1776
21	rs34110551	22487770	1.16	0.220431575918666	1.71	0.223208546872115	2.18735612076521	1.06174633578827	0.1245	0.0635	0.0059	0.008	0.008	0.0053	0.0067	0.0119	0.1433	0.0043	0.0056	0.005	0.0864	0.0142	0.0073	0.0078	0.0063	0.1558	0.0867	0.0045	0.0038	0.0067	0.0328	0.0061	0.0094	0.1753
21	rs2826659	22487854	1.16	0.220431575918666	1.72	0.204795704918344	2.18804228521714	1.05624595378655	0.1245	0.0635	0.0059	0.008	0.008	0.0053	0.0067	0.0119	0.1433	0.0043	0.0056	0.005	0.0864	0.0142	0.0073	0.0078	0.0063	0.1558	0.0867	0.0045	0.0038	0.0067	0.0328	0.0061	0.0094	0.1753
21	rs78351767	22491556	1.16	0.220431575918666	1.72	0.204795704918344	2.19914497059794	1.06045164555894	0.1245	0.0635	0.0058	0.008	0.008	0.0053	0.0067	0.0119	0.1434	0.0043	0.0056	0.005	0.0865	0.0142	0.0073	0.0078	0.0063	0.1556	0.0868	0.0046	0.0038	0.0067	0.0328	0.0061	0.0094	0.1753
21	rs8132784	22494171	1.16	0.220431575918666	1.72	0.204795704918344	2.15336492984685	1.00410503494639	0.1245	0.0634	0.0058	0.008	0.008	0.0053	0.0067	0.0119	0.1435	0.0043	0.0056	0.005	0.0865	0.0142	0.0073	0.0078	0.0063	0.1555	0.0868	0.0046	0.0038	0.0067	0.0329	0.006	0.0094	0.1754
21	rs2826672	22503372	1.11	0.375177619549844	1.72	0.204795704918344	2.7898366975476	1.54985123553114	0.125	0.0644	0.0056	0.0084	0.0076	0.0053	0.0068	0.012	0.1467	0.0042	0.0056	0.0045	0.0891	0.0143	0.0065	0.0083	0.0066	0.1495	0.0872	0.0051	0.0037	0.0061	0.0334	0.0057	0.0099	0.1736
21	rs2826674	22505742	1.11	0.375177619549844	1.72	0.204795704918344	2.7739345777287	1.52828542329923	0.125	0.0645	0.0056	0.0084	0.0076	0.0053	0.0068	0.012	0.1466	0.0042	0.0056	0.0045	0.0892	0.0143	0.0065	0.0084	0.0066	0.1494	0.0873	0.0052	0.0038	0.0062	0.0335	0.0057	0.0101	0.1735
21	rs1893257	22510510	1.1	0.413206464175836	1.72	0.204795704918344	3.55821030066319	1.57146399253474	0.1249	0.0639	0.0056	0.0085	0.0077	0.0053	0.0068	0.0119	0.1464	0.0042	0.0056	0.0045	0.0894	0.0142	0.0065	0.0091	0.0068	0.1488	0.0872	0.0052	0.0039	0.0063	0.0334	0.0058	0.0101	0.1733
21	rs13051797	22512684	1.1	0.413206464175836	1.72	0.204795704918344	3.55133297059596	1.55607093096467	0.1249	0.0639	0.0056	0.0085	0.0077	0.0053	0.0068	0.0119	0.1464	0.0042	0.0056	0.0045	0.0894	0.0142	0.0065	0.0091	0.0068	0.1487	0.0872	0.0052	0.0039	0.0063	0.0334	0.0058	0.0101	0.1734
21	rs2826700	22513505	1.1	0.413206464175836	1.72	0.204795704918344	3.59145782053436	1.55866361544319	0.1251	0.0638	0.0056	0.0086	0.0076	0.0053	0.0068	0.0119	0.1464	0.0042	0.0056	0.0045	0.0894	0.0142	0.0065	0.0091	0.0069	0.1484	0.0873	0.0052	0.0039	0.0063	0.0334	0.0059	0.0101	0.1734
21	rs73226339	22515494	1.1	0.413206464175836	1.72	0.204795704918344	3.46213088196887	1.60457719469686	0.1251	0.0639	0.0056	0.0086	0.0076	0.0052	0.007	0.0119	0.1465	0.0042	0.0056	0.0045	0.0892	0.0142	0.0065	0.0091	0.0069	0.1483	0.0873	0.0052	0.0039	0.0063	0.0334	0.0059	0.0101	0.1735
21	rs2826706	22517387	1.1	0.413206464175836	1.72	0.204795704918344	3.36743589936317	1.64528820251159	0.1252	0.0638	0.0056	0.0085	0.0076	0.0053	0.007	0.0118	0.1465	0.0044	0.0056	0.0045	0.0891	0.0142	0.0065	0.009	0.0069	0.1482	0.0873	0.0052	0.0039	0.0063	0.0333	0.0059	0.0101	0.1736
21	rs12152089	22519420	1.1	0.413206464175836	1.72	0.204795704918344	3.13703531350656	1.55987376471044	0.1256	0.0639	0.0056	0.0085	0.0076	0.0053	0.007	0.0118	0.1463	0.0044	0.0057	0.0045	0.0891	0.0141	0.0065	0.009	0.0068	0.1483	0.0875	0.0053	0.0039	0.0063	0.0333	0.0059	0.01	0.1735
21	rs55736712	22525343	1.1	0.413206464175836	1.67	0.308662716071979	2.9996265825316	1.58774724045934	0.1259	0.0639	0.0056	0.0083	0.0075	0.0051	0.0069	0.0117	0.1469	0.0045	0.0058	0.0043	0.0887	0.0142	0.0065	0.0088	0.0068	0.1476	0.0886	0.0054	0.0041	0.0062	0.033	0.0059	0.01	0.1734
21	rs59762461	22526217	1.09	0.453749840114468	1.67	0.308662716071979	2.60446346783549	1.32869152706013	0.1266	0.0641	0.0056	0.0082	0.0073	0.0049	0.0067	0.0115	0.1478	0.0046	0.0059	0.0041	0.0883	0.0142	0.0065	0.0083	0.0067	0.1466	0.0901	0.0056	0.0043	0.0062	0.0328	0.0057	0.0099	0.1733
21	rs74459082	22542040	1.08	0.496867270490283	1.66	0.333131717406117	0.53973437354756	0.425294936081538	0.1359	0.0615	0.0049	0.0063	0.006	0.0038	0.0049	0.0105	0.1493	0.0043	0.0056	0.0032	0.0863	0.0125	0.0051	0.0057	0.0055	0.1473	0.0942	0.0061	0.0052	0.0062	0.0326	0.0048	0.0087	0.1794
21	rs7282706	22543098	1.08	0.496867270490283	1.66	0.333131717406117	0.526729714931591	0.412606028813671	0.1359	0.0615	0.0049	0.0063	0.006	0.0038	0.0049	0.0105	0.1494	0.0043	0.0056	0.0032	0.0863	0.0125	0.0051	0.0057	0.0055	0.1473	0.0942	0.0061	0.0052	0.0062	0.0326	0.0048	0.0085	0.1794
21	rs62207657	22547565	1.08	0.496867270490283	1.66	0.333131717406117	0.509031178788133	0.349799510442555	0.1362	0.0614	0.0049	0.0063	0.006	0.0038	0.0048	0.0104	0.1493	0.0043	0.0056	0.0032	0.0863	0.0125	0.005	0.0057	0.0055	0.1474	0.0943	0.0061	0.0052	0.0062	0.0327	0.0048	0.0085	0.1795
21	rs2155798	22549151	1.08	0.496867270490283	1.67	0.308662716071979	0.48806348566707	0.304552203402415	0.1363	0.0614	0.0049	0.0063	0.006	0.0038	0.0048	0.0103	0.1493	0.0043	0.0056	0.0032	0.0864	0.0125	0.005	0.0057	0.0055	0.1475	0.0943	0.0061	0.0052	0.0062	0.0327	0.0047	0.0085	0.1796
21	rs2826722	22554981	1.08	0.496867270490283	1.67	0.308662716071979	0.445919008379256	0.281298917916753	0.1364	0.0614	0.0049	0.0062	0.006	0.0037	0.0047	0.0103	0.1495	0.0043	0.0056	0.0032	0.0863	0.0124	0.0049	0.0056	0.0055	0.1475	0.0944	0.0061	0.0053	0.0062	0.0327	0.0047	0.0085	0.1796
21	rs962620	22575829	1.08	0.496867270490283	1.67	0.308662716071979	0.318891360231453	0.191589483714304	0.1378	0.0616	0.005	0.0059	0.0059	0.0037	0.0045	0.0098	0.1492	0.0042	0.0056	0.0031	0.0858	0.012	0.0048	0.0054	0.0052	0.1477	0.0949	0.0065	0.0056	0.0061	0.0324	0.0046	0.0081	0.1807
21	rs74642526	22583690	1.08	0.496867270490283	1.66	0.333131717406117	0.309163541728761	0.193549903792206	0.1378	0.0617	0.005	0.0058	0.0059	0.0036	0.0044	0.0098	0.1492	0.0042	0.0056	0.0031	0.0857	0.012	0.0047	0.0054	0.0051	0.1477	0.0949	0.0066	0.0057	0.0061	0.0324	0.0046	0.0081	0.1808
21	rs117360526	22584718	1.08	0.496867270490283	1.66	0.333131717406117	0.278824520779524	0.187893636225069	0.1381	0.0617	0.0049	0.0057	0.0058	0.0036	0.0044	0.0097	0.1493	0.0042	0.0056	0.0032	0.0855	0.012	0.0047	0.0054	0.0051	0.1477	0.0951	0.0066	0.0057	0.006	0.0323	0.0046	0.0082	0.181
21	rs117081441	22586598	1.08	0.496867270490283	1.66	0.333131717406117	0.229799821993013	0.19375665675354	0.1386	0.0618	0.0049	0.0055	0.0058	0.0035	0.0042	0.0096	0.1494	0.0041	0.0056	0.0032	0.0852	0.0119	0.0046	0.0053	0.0049	0.1477	0.0953	0.0068	0.0058	0.006	0.0322	0.0045	0.0082	0.1813
21	rs73228542	22588682	1.08	0.496867270490283	1.66	0.333131717406117	0.193660939372128	0.15778995744588	0.1389	0.0619	0.0049	0.0054	0.0058	0.0035	0.0042	0.0096	0.1495	0.0041	0.0056	0.0032	0.0849	0.0119	0.0045	0.0053	0.0048	0.1477	0.0954	0.0069	0.0058	0.006	0.0322	0.0044	0.0082	0.1816
21	rs7278295	22589517	1.08	0.496867270490283	1.66	0.333131717406117	0.146523381570954	0.134206170372496	0.1392	0.0619	0.0049	0.0052	0.0058	0.0034	0.0041	0.0096	0.1496	0.0041	0.0056	0.0032	0.0849	0.0119	0.0045	0.0052	0.0048	0.1477	0.0955	0.007	0.0058	0.0059	0.0321	0.0043	0.0083	0.1819
21	rs117192144	22592771	1.08	0.496867270490283	1.66	0.333131717406117	0.122109094888131	0.132846540895029	0.1393	0.062	0.0049	0.005	0.0057	0.0034	0.0041	0.0096	0.1497	0.004	0.0055	0.0032	0.0849	0.0119	0.0045	0.0051	0.0047	0.1478	0.0956	0.007	0.0058	0.0059	0.0321	0.0043	0.0082	0.182
21	rs2826745	22609204	1.08	0.496867270490283	1.67	0.308662716071979	0.0521774507797284	0.0653142331235435	0.1401	0.0621	0.0049	0.0042	0.0057	0.0033	0.0039	0.0097	0.1499	0.004	0.0055	0.0032	0.0848	0.012	0.0043	0.0047	0.0046	0.1479	0.0959	0.0072	0.0059	0.0058	0.0319	0.0043	0.0082	0.1824
21	rs117929348	22618403	1.08	0.496867270490283	1.67	0.308662716071979	0.0514881576188338	0.0644963240392324	0.1401	0.0622	0.0049	0.0041	0.0057	0.0033	0.0039	0.0098	0.1499	0.004	0.0055	0.0032	0.0848	0.012	0.0043	0.0047	0.0046	0.1479	0.0959	0.0072	0.0059	0.0057	0.0319	0.0043	0.0082	0.1824
21	rs2826753	22622666	1.08	0.496867270490283	1.68	0.285465824887251	0.0496201563875232	0.0616012571642129	0.1402	0.0622	0.0049	0.0041	0.0057	0.0033	0.0039	0.0098	0.1499	0.004	0.0055	0.0032	0.085	0.012	0.0042	0.0046	0.0045	0.1479	0.0958	0.0072	0.0059	0.0057	0.0318	0.0043	0.0082	0.1825
21	rs62209211	22628895	1.08	0.496867270490283	1.68	0.285465824887251	0.0461622796974381	0.0565588846410579	0.1404	0.0623	0.0049	0.0041	0.0056	0.0033	0.0038	0.0098	0.1499	0.0039	0.0055	0.0032	0.0851	0.012	0.0042	0.0045	0.0045	0.1479	0.0958	0.0072	0.0059	0.0057	0.0318	0.0043	0.0081	0.1825
21	rs76461150	22642826	1.08	0.496867270490283	1.68	0.285465824887251	0.0250809841637525	0.0215476404171918	0.1418	0.0627	0.0048	0.0036	0.0054	0.0031	0.0033	0.0099	0.1505	0.0038	0.0053	0.0032	0.0857	0.0119	0.0041	0.0038	0.0039	0.1483	0.0956	0.0073	0.006	0.0056	0.031	0.0044	0.008	0.1834
21	rs2826762	22649414	1.08	0.496867270490283	1.68	0.285465824887251	0.0243968328262183	0.0210949328584527	0.1419	0.0627	0.0048	0.0036	0.0054	0.0031	0.0032	0.0099	0.1506	0.0038	0.0053	0.0032	0.0857	0.0118	0.004	0.0037	0.0038	0.1483	0.0956	0.0073	0.006	0.0056	0.0309	0.0045	0.008	0.1835
21	rs1373486	22659282	1.08	0.496867270490283	1.68	0.285465824887251	0.0225185115226905	0.0162797187862473	0.1422	0.0628	0.0048	0.0035	0.0053	0.003	0.0031	0.0099	0.1508	0.0037	0.0053	0.0032	0.0858	0.0118	0.004	0.0036	0.0036	0.1484	0.0956	0.0073	0.0061	0.0056	0.0308	0.0045	0.008	0.1837
21	rs2826770	22663747	1.08	0.496867270490283	1.68	0.285465824887251	0.0222283100346623	0.0103187354506704	0.1427	0.0628	0.0048	0.0034	0.0053	0.003	0.0029	0.01	0.151	0.0037	0.0052	0.0033	0.0858	0.0118	0.0039	0.0034	0.0035	0.1482	0.096	0.0073	0.0061	0.0056	0.0306	0.0044	0.0081	0.1842
21	rs117282616	22667040	1.08	0.496867270490283	1.68	0.285465824887251	0.0268297976135454	0.0121126661705541	0.1429	0.0627	0.0047	0.0034	0.0053	0.003	0.0028	0.01	0.1518	0.0037	0.0052	0.0033	0.0853	0.0119	0.0038	0.0032	0.0034	0.1482	0.0961	0.0074	0.0063	0.0055	0.0305	0.0043	0.0082	0.184
21	rs8132279	22667298	1.08	0.496867270490283	1.68	0.285465824887251	0.0277359397991836	0.0107534968452045	0.143	0.0628	0.0047	0.0034	0.0053	0.003	0.0028	0.01	0.1518	0.0037	0.0052	0.0033	0.0851	0.0119	0.0038	0.0032	0.0034	0.1483	0.0961	0.0074	0.0063	0.0055	0.0305	0.0043	0.0082	0.1841
21	rs1899875	22669522	1.08	0.496867270490283	1.65	0.358901199458623	0.0352202297069926	0.00494437470306667	0.1434	0.0628	0.0047	0.0034	0.0053	0.003	0.0028	0.01	0.1516	0.0037	0.0051	0.0033	0.0848	0.012	0.0037	0.0031	0.0033	0.1483	0.0961	0.0074	0.0063	0.0057	0.0304	0.0045	0.0082	0.184
21	rs112168739	22670383	1.08	0.496867270490283	1.65	0.358901199458623	0.0358959216491435	0.00556891591710797	0.1436	0.0628	0.0046	0.0033	0.0053	0.003	0.0028	0.01	0.1517	0.0037	0.0051	0.0033	0.0848	0.012	0.0037	0.0031	0.0033	0.1484	0.0959	0.0074	0.0064	0.0057	0.0303	0.0045	0.0082	0.1841
21	rs7275693	22675493	1.08	0.496867270490283	1.65	0.358901199458623	0.0416133731119141	0.0061670571561986	0.1437	0.0629	0.0046	0.0033	0.0053	0.003	0.0027	0.01	0.1517	0.0037	0.0051	0.0032	0.0848	0.012	0.0037	0.0031	0.0032	0.1484	0.0957	0.0074	0.0065	0.0057	0.0303	0.0045	0.0082	0.1841
21	rs62207671	22676058	1.08	0.496867270490283	1.65	0.358901199458623	0.0415988906599085	0.00612326069294851	0.1437	0.0629	0.0046	0.0033	0.0053	0.003	0.0027	0.01	0.1518	0.0037	0.0051	0.0032	0.0848	0.012	0.0037	0.0031	0.0032	0.1484	0.0957	0.0074	0.0065	0.0057	0.0303	0.0045	0.0082	0.1841
21	rs7283551	22679440	1.08	0.496867270490283	1.65	0.358901199458623	0.0416423483845249	0.00605787529142239	0.1438	0.0629	0.0046	0.0033	0.0053	0.003	0.0027	0.01	0.1519	0.0037	0.0051	0.0032	0.0847	0.0121	0.0037	0.0031	0.0032	0.1485	0.0957	0.0074	0.0064	0.0057	0.0303	0.0045	0.0081	0.1839
21	rs17805372	22687890	1.08	0.496867270490283	1.65	0.358901199458623	0.0393120441454567	0.00612326069294851	0.1434	0.0628	0.0046	0.0031	0.0054	0.0029	0.0026	0.0101	0.1517	0.0038	0.0051	0.0033	0.0852	0.0122	0.0038	0.003	0.0032	0.148	0.0957	0.0075	0.0065	0.0058	0.0303	0.0045	0.0084	0.1841
21	rs2826787	22689270	1.08	0.496867270490283	1.65	0.358901199458623	0.0394235833665234	0.00627727001482072	0.1434	0.0628	0.0046	0.0031	0.0054	0.0029	0.0026	0.0101	0.1517	0.0038	0.0051	0.0033	0.0852	0.0122	0.0038	0.003	0.0032	0.148	0.0957	0.0075	0.0065	0.0058	0.0303	0.0045	0.0084	0.1841
21	rs11088859	22689344	1.08	0.496867270490283	1.64	0.38599849551783	0.0394235833665234	0.00627727001482072	0.1434	0.0628	0.0046	0.0031	0.0054	0.0029	0.0026	0.0101	0.1517	0.0038	0.0051	0.0033	0.0852	0.0122	0.0038	0.003	0.0032	0.148	0.0957	0.0075	0.0065	0.0058	0.0303	0.0045	0.0084	0.1841
21	rs2826790	22689589	1.08	0.496867270490283	1.64	0.38599849551783	0.0394235833665234	0.00629943630787076	0.1434	0.0628	0.0046	0.0031	0.0054	0.0029	0.0026	0.0101	0.1517	0.0038	0.0051	0.0033	0.0852	0.0122	0.0038	0.003	0.0032	0.148	0.0957	0.0075	0.0065	0.0058	0.0303	0.0045	0.0084	0.1841
21	rs35815423	22702098	1.08	0.496867270490283	1.63	0.414449909043039	0.0352460530177793	0.0064108863805996	0.1434	0.0628	0.0046	0.0031	0.0054	0.0029	0.0026	0.0101	0.1515	0.0039	0.0051	0.0034	0.0853	0.0122	0.0038	0.003	0.0031	0.1478	0.0956	0.0075	0.0066	0.0056	0.0302	0.0046	0.0085	0.1842
21	rs2826803	22706651	1.08	0.496867270490283	1.63	0.414449909043039	0.0357913878933318	0.00597127208565686	0.1435	0.0628	0.0046	0.003	0.0054	0.0029	0.0026	0.0101	0.1514	0.0039	0.0051	0.0034	0.0854	0.0122	0.0038	0.003	0.0031	0.1477	0.0956	0.0075	0.0066	0.0056	0.0302	0.0046	0.0085	0.1842
21	rs1556310	22725646	1.08	0.496867270490283	1.62	0.444280725791627	0.0308540403616695	0.00538351976699327	0.1436	0.0626	0.0046	0.0029	0.0054	0.0029	0.0025	0.0101	0.1516	0.004	0.0051	0.0036	0.0856	0.0122	0.004	0.003	0.003	0.1475	0.0955	0.0075	0.0066	0.0057	0.0302	0.0048	0.0085	0.1839
21	rs232496	22734409	1.08	0.496867270490283	1.62	0.444280725791627	0.0315777332789886	0.00835992632533204	0.1443	0.0627	0.0046	0.0026	0.0054	0.0029	0.0025	0.01	0.1517	0.004	0.0052	0.0036	0.0865	0.0122	0.004	0.003	0.0028	0.1466	0.0949	0.0074	0.0066	0.0057	0.0301	0.0048	0.0085	0.1842
21	rs59169508	22744212	1.08	0.496867270490283	1.61	0.475515229965307	0.0314821507282797	0.00830854975453999	0.1443	0.0627	0.0046	0.0026	0.0054	0.0029	0.0025	0.01	0.1518	0.004	0.0052	0.0036	0.0864	0.0122	0.004	0.003	0.0028	0.1466	0.0949	0.0074	0.0066	0.0057	0.0301	0.0048	0.0085	0.1842
21	rs232514	22744355	1.08	0.496867270490283	1.61	0.475515229965307	0.0389648858339945	0.0092042897712291	0.1443	0.0627	0.0046	0.0026	0.0054	0.0029	0.0025	0.01	0.152	0.004	0.0052	0.0036	0.0864	0.0122	0.004	0.0027	0.0028	0.1466	0.0949	0.0074	0.0066	0.0057	0.0301	0.0048	0.0085	0.1842
21	rs77656574	22745368	1.08	0.496867270490283	1.6	0.508176723760061	0.0371535028918456	0.0094493333285935	0.1443	0.0627	0.0046	0.0026	0.0055	0.0029	0.0025	0.01	0.1518	0.004	0.0052	0.0037	0.0863	0.0123	0.004	0.0027	0.0028	0.1467	0.0949	0.0074	0.0066	0.0057	0.0301	0.0048	0.0085	0.1842
21	rs232518	22746187	1.08	0.496867270490283	1.63	0.414449909043039	0.0357522423007528	0.00953175162733542	0.1443	0.0627	0.0046	0.0025	0.0055	0.0029	0.0025	0.01	0.1517	0.0041	0.0052	0.0038	0.0863	0.0123	0.004	0.0027	0.0028	0.1469	0.0949	0.0074	0.0066	0.0057	0.0302	0.0049	0.0085	0.184
21	rs1373483	22748467	1.08	0.496867270490283	1.64	0.38599849551783	0.0370330743722878	0.00856707623870616	0.1443	0.0627	0.0046	0.0025	0.0055	0.0029	0.0025	0.01	0.1517	0.0041	0.0052	0.0038	0.0863	0.0123	0.004	0.0027	0.0027	0.1469	0.0949	0.0074	0.0066	0.0057	0.0302	0.0049	0.0085	0.1841
21	rs28680716	22773782	1.08	0.496867270490283	1.64	0.38599849551783	0.0375029299325781	0.00909644682992234	0.1448	0.0625	0.0048	0.0025	0.0055	0.0029	0.0025	0.0101	0.1511	0.0042	0.0053	0.004	0.0859	0.0123	0.0041	0.0027	0.0028	0.1465	0.0943	0.0075	0.0067	0.006	0.0302	0.005	0.0085	0.1843
21	rs117028263	22784187	1.08	0.496867270490283	1.63	0.414449909043039	0.0291694278989944	0.00717231105158613	0.1449	0.0626	0.0047	0.0026	0.0055	0.0029	0.0025	0.0102	0.1509	0.0042	0.0053	0.0042	0.0859	0.0123	0.0041	0.0027	0.0028	0.1463	0.0942	0.0075	0.0067	0.0061	0.0302	0.005	0.0085	0.184
21	rs78035964	22789132	1.08	0.496867270490283	1.63	0.414449909043039	0.0292486804133427	0.00743609436313294	0.1449	0.0625	0.0047	0.0026	0.0055	0.0029	0.0025	0.0102	0.1507	0.0042	0.0053	0.0043	0.0858	0.0124	0.0042	0.0028	0.0029	0.1463	0.0942	0.0075	0.0067	0.0062	0.0303	0.005	0.0085	0.1838
21	rs76096464	22791034	1.08	0.496867270490283	1.63	0.414449909043039	0.0289550784809716	0.00721990081902487	0.1449	0.0625	0.0047	0.0026	0.0055	0.0029	0.0025	0.0102	0.1506	0.0043	0.0054	0.0043	0.0858	0.0124	0.0042	0.0028	0.0029	0.1462	0.0942	0.0075	0.0067	0.0062	0.0303	0.005	0.0085	0.1838
21	rs232386	22797017	1.08	0.496867270490283	1.63	0.414449909043039	0.0291581185022408	0.00792846781740139	0.1449	0.0625	0.0047	0.0026	0.0056	0.0029	0.0026	0.0103	0.1505	0.0043	0.0054	0.0044	0.0857	0.0124	0.0042	0.0028	0.0029	0.1461	0.0941	0.0075	0.0068	0.0062	0.0303	0.0051	0.0085	0.1836
21	rs2826840	22810077	1.08	0.496867270490283	1.63	0.414449909043039	0.0428570481300656	0.0119266993199836	0.1455	0.0624	0.0048	0.0025	0.0057	0.0028	0.0031	0.0105	0.1499	0.0045	0.0057	0.0048	0.0849	0.0126	0.0043	0.0027	0.003	0.146	0.0934	0.0076	0.0069	0.0065	0.0304	0.0052	0.0086	0.1826
21	rs78095117	22810603	1.08	0.496867270490283	1.63	0.414449909043039	0.0426652132942109	0.0117115800005515	0.1455	0.0624	0.0048	0.0025	0.0057	0.0028	0.0031	0.0105	0.1498	0.0044	0.0058	0.0048	0.0848	0.0126	0.0043	0.0027	0.003	0.146	0.0934	0.0076	0.0069	0.0065	0.0305	0.0052	0.0087	0.1826
21	rs232407	22810767	1.08	0.496867270490283	1.63	0.414449909043039	0.0448383839335354	0.0122687507879391	0.1455	0.0624	0.0049	0.0024	0.0057	0.0028	0.0031	0.0105	0.1498	0.0044	0.0058	0.0048	0.0848	0.0126	0.0043	0.0027	0.003	0.146	0.0934	0.0076	0.0069	0.0065	0.0305	0.0052	0.0087	0.1825
21	rs2826842	22814241	1.08	0.496867270490283	1.63	0.414449909043039	0.0322889505429322	0.0452716521460771	0.1456	0.0625	0.0053	0.0024	0.0062	0.0028	0.0032	0.0111	0.1494	0.0047	0.0063	0.0053	0.0832	0.0123	0.0049	0.0029	0.003	0.1446	0.0921	0.0078	0.0073	0.0068	0.0311	0.0056	0.0088	0.1816
21	rs232414	22814309	1.08	0.496867270490283	1.64	0.38599849551783	0.0227640008789151	0.0382967962738391	0.1457	0.0629	0.0053	0.0024	0.0062	0.0028	0.0031	0.0111	0.1495	0.0047	0.0064	0.0054	0.0831	0.0122	0.005	0.0029	0.003	0.1447	0.0921	0.0077	0.0073	0.0067	0.0311	0.0056	0.0084	0.1816
21	rs17003864	22814571	1.08	0.496867270490283	1.64	0.38599849551783	0.0211482970243258	0.0561096384121805	0.1456	0.0629	0.0055	0.0023	0.0063	0.0028	0.0031	0.0112	0.1493	0.0047	0.0065	0.0057	0.0828	0.0121	0.0053	0.003	0.003	0.1442	0.0916	0.0077	0.0073	0.0069	0.0311	0.0057	0.0085	0.1816
21	rs1475880	22826813	1.08	0.496867270490283	1.64	0.38599849551783	0.0489214999984772	0.146762737124502	0.1459	0.0621	0.0059	0.0018	0.0068	0.0028	0.003	0.0117	0.1487	0.0049	0.007	0.0059	0.0826	0.0116	0.0057	0.0035	0.0028	0.1438	0.0912	0.0075	0.0073	0.0074	0.0311	0.0057	0.0087	0.1813
21	rs2826847	22827426	1.08	0.496867270490283	1.64	0.38599849551783	0.0526347425233728	0.142469961976645	0.1459	0.0621	0.0059	0.0018	0.0068	0.0028	0.003	0.0117	0.1487	0.0049	0.0071	0.0059	0.0827	0.0116	0.0057	0.0036	0.0028	0.1434	0.091	0.0075	0.0073	0.0074	0.0312	0.0057	0.0087	0.1813
21	rs76061813	22829992	1.08	0.496867270490283	1.65	0.358901199458623	0.0527027172822018	0.134751448446218	0.1459	0.062	0.0059	0.0018	0.0068	0.0028	0.003	0.0117	0.1486	0.005	0.0071	0.0059	0.0828	0.0116	0.0057	0.0036	0.0028	0.1433	0.091	0.0075	0.0073	0.0074	0.0313	0.0058	0.0086	0.1814
21	rs74728378	22830189	1.08	0.496867270490283	1.65	0.358901199458623	0.0521099314779091	0.133933836573593	0.1459	0.062	0.006	0.0018	0.0068	0.0028	0.003	0.0117	0.1486	0.005	0.0071	0.0059	0.0829	0.0116	0.0057	0.0036	0.0028	0.1433	0.091	0.0076	0.0074	0.0074	0.0313	0.0058	0.0086	0.1814
21	rs117769974	22836549	1.08	0.496867270490283	1.66	0.333131717406117	0.055206681212623	0.155102107123548	0.1458	0.0618	0.0061	0.0018	0.007	0.0029	0.003	0.0119	0.1488	0.005	0.0071	0.0059	0.0825	0.0116	0.0058	0.0037	0.0028	0.1428	0.0908	0.0077	0.0074	0.0075	0.0311	0.0058	0.0087	0.1815
21	rs898397	22839306	1.08	0.496867270490283	1.66	0.333131717406117	0.0593944350918189	0.160881814645972	0.1458	0.0618	0.0061	0.0018	0.007	0.0029	0.003	0.0119	0.1488	0.005	0.0072	0.0059	0.0824	0.0116	0.0058	0.0037	0.0028	0.1427	0.0908	0.0077	0.0074	0.0075	0.0311	0.0058	0.0087	0.1815
21	rs2250501	22840930	1.08	0.496867270490283	1.65	0.358901199458623	0.0726757427047694	0.175153848982638	0.1456	0.0621	0.0061	0.0017	0.007	0.0029	0.003	0.0119	0.1488	0.0051	0.0071	0.006	0.0826	0.0116	0.0057	0.0037	0.0027	0.1426	0.0908	0.0077	0.0074	0.0075	0.031	0.0059	0.0087	0.1814
21	rs73216063	22844475	1.08	0.496867270490283	1.66	0.333131717406117	0.0695265819003536	0.168604988694513	0.1456	0.0621	0.0061	0.0017	0.0071	0.0029	0.003	0.0119	0.1488	0.0051	0.0071	0.0059	0.0826	0.0116	0.0058	0.0037	0.0027	0.1427	0.0908	0.0077	0.0074	0.0075	0.031	0.0059	0.0088	0.1813
21	rs78002269	22845246	1.08	0.496867270490283	1.65	0.358901199458623	0.0772859069287282	0.164092450458626	0.1458	0.0621	0.0061	0.0017	0.0071	0.0029	0.003	0.0119	0.1487	0.0051	0.0071	0.0059	0.0825	0.0116	0.0056	0.0037	0.0027	0.1427	0.0908	0.0078	0.0075	0.0075	0.031	0.0059	0.0088	0.1811
21	rs73216072	22849963	1.08	0.496867270490283	1.66	0.333131717406117	0.0772421753011689	0.162532983161867	0.1458	0.0622	0.0061	0.0017	0.0071	0.0029	0.003	0.0119	0.1487	0.0051	0.0071	0.0059	0.0825	0.0116	0.0056	0.0037	0.0027	0.1427	0.0908	0.0078	0.0075	0.0075	0.031	0.0059	0.0088	0.1811
21	rs73216074	22850172	1.08	0.496867270490283	1.66	0.333131717406117	0.0772640391208681	0.162338419146868	0.1458	0.0622	0.0061	0.0017	0.0071	0.0029	0.003	0.0119	0.1487	0.0051	0.0071	0.0059	0.0825	0.0116	0.0056	0.0037	0.0027	0.1427	0.0908	0.0078	0.0075	0.0075	0.031	0.0059	0.0088	0.1811
21	rs233757	22855368	1.08	0.496867270490283	1.66	0.333131717406117	0.102613804780368	0.179265510456408	0.1458	0.0619	0.0062	0.0017	0.0073	0.003	0.0031	0.0122	0.1484	0.0053	0.0072	0.0059	0.0816	0.0117	0.0057	0.0039	0.0027	0.1428	0.0909	0.0078	0.0074	0.0077	0.0308	0.006	0.009	0.1807
21	rs2826862	22865641	1.08	0.496867270490283	1.66	0.333131717406117	0.114563822635239	0.152050501280167	0.146	0.0616	0.0063	0.0019	0.0075	0.003	0.0032	0.0125	0.1492	0.0054	0.0073	0.0058	0.0812	0.0119	0.0057	0.0041	0.0026	0.1412	0.0922	0.0076	0.0075	0.0078	0.0304	0.006	0.0089	0.1796
21	rs233771	22868864	1.08	0.496867270490283	1.66	0.333131717406117	0.116479145639489	0.144423980149105	0.146	0.0617	0.0063	0.0019	0.0075	0.003	0.0032	0.0125	0.1494	0.0055	0.0073	0.0058	0.081	0.012	0.0057	0.0042	0.0026	0.1409	0.0925	0.0075	0.0075	0.0077	0.0303	0.006	0.0089	0.1795
21	rs111278810	22872087	1.08	0.496867270490283	1.66	0.333131717406117	0.111699771588416	0.141728119479698	0.1461	0.0617	0.0063	0.0019	0.0076	0.003	0.0032	0.0126	0.1495	0.0055	0.0073	0.0058	0.081	0.012	0.0057	0.0042	0.0026	0.1408	0.0925	0.0075	0.0075	0.0077	0.0302	0.006	0.0089	0.1794
21	rs9981968	22880651	1.08	0.496867270490283	1.65	0.358901199458623	0.129345448042708	0.143585361395857	0.1462	0.0615	0.0064	0.0021	0.0076	0.0031	0.0033	0.0128	0.1496	0.0055	0.0072	0.0057	0.081	0.0121	0.0058	0.0044	0.0027	0.1401	0.0931	0.0072	0.0076	0.008	0.03	0.0061	0.009	0.1785
21	rs2017705	22881251	1.08	0.496867270490283	1.66	0.333131717406117	0.130920364278821	0.131762517932538	0.1462	0.0613	0.0064	0.0021	0.0076	0.0032	0.0033	0.0129	0.1499	0.0055	0.0072	0.0057	0.0809	0.0122	0.0058	0.0044	0.0027	0.1401	0.0935	0.0071	0.0074	0.0081	0.0299	0.0059	0.009	0.1782
21	rs233783	22883278	1.07	0.542615033110665	1.66	0.333131717406117	0.155460449307138	0.13951106584179	0.1452	0.0612	0.0069	0.0024	0.0079	0.0033	0.0034	0.0129	0.1514	0.0054	0.007	0.0054	0.0823	0.0125	0.0058	0.0044	0.0027	0.1385	0.0944	0.0067	0.0083	0.0078	0.029	0.0062	0.0092	0.1762
21	rs13050129	22883448	1.07	0.542615033110665	1.66	0.333131717406117	0.194197027766583	0.15663600949477	0.1452	0.061	0.0069	0.0024	0.0082	0.0033	0.0034	0.0129	0.1513	0.0054	0.0071	0.0054	0.0824	0.0126	0.0059	0.0044	0.0027	0.1381	0.0946	0.0066	0.0084	0.0079	0.0293	0.0062	0.0089	0.176
21	rs9979578	22884292	1.07	0.542615033110665	1.66	0.333131717406117	0.29740910350919	0.149209398880915	0.1457	0.0601	0.0073	0.0024	0.0083	0.0032	0.0035	0.0128	0.1528	0.0053	0.0067	0.005	0.0849	0.0124	0.0061	0.0043	0.0026	0.1361	0.0947	0.0062	0.0086	0.0078	0.0291	0.0062	0.0092	0.1751
21	rs34703575	22885662	1.07	0.542615033110665	1.66	0.333131717406117	0.471069009120159	0.184730818391062	0.1472	0.0598	0.0076	0.0024	0.0083	0.0029	0.0034	0.0127	0.1539	0.0052	0.0066	0.0049	0.0846	0.0126	0.006	0.0037	0.0025	0.1354	0.0944	0.0059	0.0087	0.0077	0.0289	0.006	0.0093	0.1758
21	rs1460089	22888198	1.06	0.591046266007479	1.65	0.358901199458623	0.557993110264599	0.205452687075189	0.1477	0.0602	0.0076	0.0023	0.0083	0.0027	0.0027	0.0138	0.1545	0.0051	0.0061	0.0046	0.0853	0.0123	0.0058	0.0036	0.002	0.1341	0.095	0.0059	0.0083	0.0075	0.0288	0.0057	0.0094	0.1772
21	rs13049184	22896615	1.06	0.591046266007479	1.64	0.38599849551783	0.678149882078267	0.19728284520975	0.1479	0.0608	0.0075	0.0022	0.0082	0.0026	0.0027	0.0137	0.1553	0.0052	0.0057	0.0045	0.0859	0.0124	0.0057	0.0036	0.0019	0.1334	0.0953	0.0059	0.0082	0.0075	0.0289	0.0055	0.0093	0.1769
21	rs2826886	22909075	1.07	0.542615033110665	1.64	0.38599849551783	0.554146318014686	0.20366263355854	0.1488	0.0623	0.0072	0.002	0.0082	0.0027	0.0027	0.0137	0.1557	0.005	0.0055	0.0044	0.0859	0.0122	0.0055	0.0034	0.0018	0.1322	0.095	0.0059	0.0083	0.0074	0.0289	0.0053	0.0095	0.1774
21	rs2826893	22912031	1.07	0.542615033110665	1.64	0.38599849551783	0.441338097298871	0.198845319840853	0.1492	0.0624	0.0069	0.0022	0.0081	0.0027	0.0022	0.0138	0.156	0.0049	0.0054	0.0044	0.0859	0.012	0.0055	0.0032	0.0018	0.1325	0.0954	0.0058	0.0082	0.0073	0.0289	0.0053	0.0096	0.1774
21	rs79454781	22918320	1.07	0.542615033110665	1.64	0.38599849551783	0.415149840643645	0.206191285363233	0.1497	0.0628	0.0069	0.0023	0.008	0.0026	0.0022	0.0139	0.1557	0.0046	0.0054	0.0045	0.0861	0.012	0.0057	0.0031	0.0018	0.1323	0.0955	0.0059	0.0082	0.0074	0.029	0.0053	0.0096	0.1764
21	rs9982317	22919553	1.06	0.591046266007479	1.64	0.38599849551783	0.414746968622498	0.223961150903986	0.1496	0.0629	0.0069	0.0024	0.008	0.0026	0.0022	0.0139	0.1556	0.0046	0.0054	0.0046	0.086	0.012	0.0057	0.0032	0.0019	0.1324	0.0955	0.0059	0.0082	0.0075	0.0289	0.0053	0.0096	0.1762
21	rs62214224	22922842	1.07	0.542615033110665	1.64	0.38599849551783	0.400317401994521	0.20334728517	0.1497	0.0629	0.0069	0.0024	0.008	0.0026	0.0022	0.0139	0.1556	0.0046	0.0054	0.0046	0.086	0.012	0.0057	0.0032	0.0019	0.1324	0.0955	0.0059	0.0082	0.0075	0.0289	0.0053	0.0096	0.1761
21	rs1460086	22930744	1.06	0.591046266007479	1.63	0.414449909043039	0.344661027917231	0.191692494967594	0.1497	0.0632	0.0067	0.0024	0.0079	0.0026	0.0022	0.014	0.1553	0.0045	0.0053	0.0046	0.0865	0.012	0.0055	0.0031	0.0019	0.1325	0.0956	0.0057	0.0082	0.0077	0.0289	0.0052	0.0096	0.176
21	rs236044	22950983	1.07	0.542615033110665	1.63	0.414449909043039	0.207117984692926	0.135570888800064	0.1495	0.0642	0.0062	0.0024	0.0077	0.0026	0.0024	0.0142	0.1557	0.0041	0.0053	0.0047	0.0875	0.0116	0.0053	0.003	0.0019	0.1322	0.0953	0.0058	0.0086	0.0078	0.0288	0.005	0.0096	0.1756
21	rs117284658	22960185	1.07	0.542615033110665	1.63	0.414449909043039	0.201947759497452	0.123649852477956	0.1496	0.0642	0.0062	0.0023	0.0077	0.0026	0.0024	0.0142	0.1557	0.0041	0.0053	0.0047	0.0873	0.0115	0.0053	0.003	0.0019	0.1322	0.0953	0.0058	0.0086	0.0077	0.029	0.005	0.0095	0.1756
21	rs117675373	22973345	1.07	0.542615033110665	1.63	0.414449909043039	0.187631863371356	0.111042965294375	0.1499	0.0643	0.0061	0.0023	0.0077	0.0025	0.0025	0.0142	0.1559	0.0041	0.0052	0.0047	0.0872	0.0114	0.0052	0.003	0.0019	0.1322	0.0952	0.0057	0.0087	0.0077	0.0289	0.0049	0.0095	0.1757
21	rs8131230	22973741	1.07	0.542615033110665	1.63	0.414449909043039	0.187556720845848	0.112059669825211	0.1499	0.0643	0.0061	0.0023	0.0077	0.0025	0.0025	0.0142	0.1559	0.0041	0.0052	0.0047	0.0872	0.0114	0.0052	0.003	0.0019	0.1322	0.0952	0.0057	0.0087	0.0077	0.0289	0.0049	0.0095	0.1757
21	rs112397847	22976176	1.07	0.542615033110665	1.63	0.414449909043039	0.187106228283676	0.107095176384412	0.1499	0.0643	0.0061	0.0023	0.0077	0.0025	0.0025	0.0142	0.1559	0.0041	0.0052	0.0047	0.0872	0.0114	0.0052	0.003	0.0019	0.1322	0.0952	0.0057	0.0087	0.0077	0.0289	0.0049	0.0095	0.1757
21	rs17806256	22985128	1.07	0.542615033110665	1.63	0.414449909043039	0.187669441108911	0.102054029174501	0.15	0.0644	0.0061	0.0023	0.0077	0.0025	0.0025	0.0142	0.156	0.0041	0.0052	0.0047	0.0871	0.0114	0.0052	0.003	0.0019	0.1321	0.0952	0.0057	0.0087	0.0077	0.0289	0.0049	0.0095	0.1756
21	rs2522559	22994891	1.07	0.542615033110665	1.63	0.414449909043039	0.203715449405075	0.094551885122987	0.1506	0.0648	0.0061	0.0022	0.0077	0.0025	0.0027	0.0142	0.1566	0.004	0.0052	0.0047	0.0867	0.0113	0.005	0.0029	0.002	0.132	0.0948	0.0057	0.009	0.0076	0.0287	0.0048	0.0094	0.1755
21	rs1016780	23005437	1.06	0.591046266007479	1.63	0.414449909043039	0.208711419650514	0.084980754784386	0.151	0.065	0.006	0.0022	0.0077	0.0025	0.0027	0.0142	0.1568	0.004	0.0052	0.0047	0.0866	0.0113	0.005	0.0029	0.002	0.1318	0.0945	0.0057	0.009	0.0076	0.0287	0.0048	0.0094	0.1754
21	rs2826923	23013185	1.06	0.591046266007479	1.63	0.414449909043039	0.208990979540589	0.0855144735683938	0.151	0.065	0.006	0.0022	0.0077	0.0025	0.0027	0.0142	0.1568	0.004	0.0052	0.0047	0.0866	0.0113	0.005	0.0029	0.002	0.1318	0.0945	0.0057	0.009	0.0076	0.0287	0.0048	0.0094	0.1754
21	rs11088869	23021549	1.06	0.591046266007479	1.64	0.38599849551783	0.212120355141225	0.0844483802963628	0.1514	0.0652	0.006	0.0022	0.0076	0.0024	0.0028	0.0143	0.157	0.0039	0.0052	0.0047	0.0862	0.0113	0.005	0.0028	0.002	0.1315	0.0943	0.0057	0.0091	0.0076	0.0287	0.0048	0.0095	0.1756
21	rs117629130	23023268	1.06	0.591046266007479	1.62	0.444280725791627	0.21329052261302	0.0845243513721715	0.1515	0.0652	0.006	0.0022	0.0076	0.0024	0.0028	0.0143	0.1571	0.0039	0.0052	0.0047	0.086	0.0113	0.005	0.0028	0.002	0.1314	0.0943	0.0057	0.0091	0.0076	0.0287	0.0048	0.0095	0.1757
21	rs2826935	23028478	1.06	0.591046266007479	1.61	0.475515229965307	0.216781961524361	0.0828593539718707	0.1519	0.0653	0.0059	0.0022	0.0076	0.0023	0.0028	0.0143	0.1574	0.0039	0.0052	0.0046	0.0855	0.0113	0.0049	0.0028	0.002	0.1312	0.0941	0.0057	0.0092	0.0075	0.0287	0.0048	0.0095	0.1759
21	rs2826938	23031941	1.06	0.591046266007479	1.61	0.475515229965307	0.22274073904154	0.0842965206494787	0.1521	0.0654	0.0059	0.0022	0.0075	0.0024	0.0029	0.0143	0.1576	0.004	0.0053	0.0046	0.0851	0.0113	0.0049	0.0027	0.002	0.131	0.0939	0.0057	0.0093	0.0074	0.0287	0.0048	0.0096	0.1761
21	rs967429	23046215	1.06	0.591046266007479	1.61	0.475515229965307	0.13912565852064	0.0507171370080232	0.1516	0.0655	0.005	0.0026	0.0076	0.0025	0.003	0.0154	0.1573	0.004	0.0052	0.0046	0.0849	0.0114	0.0047	0.003	0.0023	0.1303	0.0926	0.0059	0.0098	0.0077	0.0283	0.005	0.0097	0.1768
21	rs62216179	23048077	1.06	0.591046266007479	1.61	0.475515229965307	0.143806828196132	0.0512703801596862	0.1516	0.0655	0.0049	0.0026	0.0076	0.0025	0.003	0.0154	0.1573	0.004	0.0052	0.0046	0.085	0.0114	0.0047	0.003	0.0023	0.1303	0.0926	0.0059	0.0098	0.0077	0.0282	0.005	0.0097	0.1767
21	rs1735702	23056842	1.06	0.591046266007479	1.61	0.475515229965307	0.205531444675297	0.052758440569807	0.1514	0.0655	0.0045	0.0028	0.0076	0.0025	0.0031	0.016	0.1571	0.0037	0.0052	0.0046	0.0849	0.0115	0.0048	0.0031	0.0025	0.1299	0.0922	0.006	0.0102	0.0078	0.0281	0.0051	0.0098	0.1768
21	rs1980970	23059127	1.06	0.591046266007479	1.63	0.414449909043039	0.213452209190493	0.0594177684161	0.1514	0.0655	0.0045	0.0028	0.0076	0.0025	0.0031	0.0161	0.1571	0.0037	0.0052	0.0046	0.0849	0.0115	0.0048	0.0031	0.0025	0.1298	0.0921	0.0061	0.0102	0.0078	0.0281	0.0051	0.0098	0.1768
21	rs117612052	23063411	1.06	0.591046266007479	1.63	0.414449909043039	0.208232665284528	0.0566231882187791	0.1513	0.0654	0.0044	0.0028	0.0077	0.0025	0.0031	0.0162	0.157	0.0037	0.0053	0.0045	0.0851	0.0115	0.0047	0.0031	0.0026	0.1297	0.0919	0.0061	0.0102	0.0078	0.028	0.0051	0.0098	0.1769
21	rs73221775	23064311	1.06	0.591046266007479	1.63	0.414449909043039	0.208232665284528	0.0566875231518936	0.1513	0.0654	0.0044	0.0028	0.0077	0.0025	0.0031	0.0162	0.157	0.0037	0.0053	0.0045	0.0851	0.0115	0.0047	0.0031	0.0026	0.1297	0.0919	0.0061	0.0102	0.0078	0.028	0.0051	0.0098	0.1769
21	rs118124641	23072041	1.06	0.591046266007479	1.63	0.414449909043039	0.210712907000495	0.0594834419363635	0.1512	0.0654	0.0044	0.0029	0.0077	0.0025	0.0031	0.0163	0.1569	0.0038	0.0054	0.0045	0.0853	0.0115	0.0047	0.0032	0.0026	0.1295	0.0917	0.0062	0.0103	0.0079	0.028	0.0051	0.0099	0.177
21	rs1735934	23073684	1.06	0.591046266007479	1.63	0.414449909043039	0.208432070870994	0.0601418752513562	0.1511	0.0654	0.0044	0.0029	0.0077	0.0025	0.0031	0.0163	0.157	0.0038	0.0054	0.0045	0.0853	0.0115	0.0047	0.0032	0.0026	0.1295	0.0917	0.0062	0.0103	0.0079	0.028	0.0051	0.0099	0.1769
21	rs2826958	23073762	1.06	0.591046266007479	1.63	0.414449909043039	0.208392181136501	0.0600758931358558	0.1511	0.0654	0.0044	0.0029	0.0077	0.0025	0.0031	0.0163	0.157	0.0038	0.0054	0.0045	0.0853	0.0115	0.0047	0.0032	0.0026	0.1295	0.0917	0.0062	0.0103	0.0079	0.028	0.0051	0.0099	0.1769
21	rs35896954	23086732	1.06	0.591046266007479	1.65	0.358901199458623	0.194964335465279	0.0608697093311226	0.151	0.0653	0.0044	0.0029	0.0077	0.0025	0.0031	0.0163	0.1568	0.0038	0.0054	0.0044	0.0855	0.0116	0.005	0.0032	0.0026	0.1294	0.0913	0.0063	0.0103	0.0078	0.028	0.0051	0.0099	0.1769
21	rs74569664	23087637	1.06	0.591046266007479	1.65	0.358901199458623	0.194657205265652	0.0611352977428614	0.151	0.0653	0.0044	0.0029	0.0077	0.0025	0.0031	0.0163	0.1568	0.0038	0.0054	0.0045	0.0855	0.0116	0.005	0.0032	0.0026	0.1294	0.0913	0.0063	0.0103	0.0078	0.028	0.0051	0.0099	0.1769
21	rs7277544	23102686	1.06	0.591046266007479	1.65	0.358901199458623	0.206800125046448	0.0679327253358512	0.1509	0.0651	0.0044	0.003	0.0078	0.0026	0.0031	0.0163	0.1565	0.0038	0.0055	0.0044	0.0859	0.0116	0.0056	0.0033	0.0026	0.1292	0.0906	0.0063	0.0105	0.0078	0.0279	0.0051	0.0099	0.1769
21	rs1783401	23105383	1.05	0.642211085129376	1.65	0.358901199458623	0.210031192997709	0.069398192197637	0.1509	0.0651	0.0044	0.003	0.0078	0.0025	0.0031	0.0163	0.1567	0.0038	0.0055	0.0045	0.0861	0.0117	0.0057	0.0033	0.0027	0.129	0.0905	0.0063	0.0105	0.0077	0.028	0.0051	0.0099	0.1767
21	rs9976253	23109249	1.04	0.69615671060944	1.65	0.358901199458623	0.245813391507731	0.053760725549269	0.1518	0.0654	0.0044	0.0034	0.0078	0.0027	0.0032	0.0162	0.1556	0.0042	0.0056	0.0046	0.0874	0.0116	0.0055	0.0037	0.0029	0.1264	0.0896	0.0063	0.011	0.0078	0.0274	0.0054	0.0104	0.1764
21	rs2826978	23113496	1.05	0.642211085129376	1.65	0.358901199458623	0.382655691767587	0.0295075739799362	0.1517	0.0654	0.0047	0.0038	0.0074	0.0028	0.0032	0.0146	0.1549	0.0043	0.0055	0.0047	0.0882	0.0112	0.0055	0.004	0.0031	0.1278	0.0882	0.0063	0.0113	0.008	0.0265	0.0058	0.0112	0.1764
21	rs2826979	23114183	1.05	0.642211085129376	1.66	0.333131717406117	0.368914726478835	0.0223404879041468	0.1517	0.0655	0.0048	0.0038	0.0074	0.0028	0.0032	0.0146	0.155	0.0042	0.0055	0.0047	0.0883	0.0111	0.0055	0.0041	0.0031	0.1279	0.088	0.0063	0.0113	0.008	0.0265	0.0058	0.0112	0.1762
21	rs2225416	23120478	1.04	0.69615671060944	1.66	0.333131717406117	0.400713191797442	0.0164605891039461	0.1512	0.0653	0.0048	0.004	0.0071	0.0031	0.0032	0.0142	0.1557	0.0043	0.0055	0.0046	0.0897	0.0107	0.0056	0.0044	0.0032	0.1294	0.0859	0.0062	0.0112	0.0079	0.0262	0.006	0.0115	0.1757
21	rs11088878	23123776	1.04	0.69615671060944	1.66	0.333131717406117	0.610236581002908	0.0129997392291105	0.1503	0.0655	0.0049	0.0046	0.0069	0.0032	0.003	0.0138	0.1555	0.0043	0.0053	0.0046	0.0903	0.0104	0.0057	0.0045	0.0035	0.1307	0.0855	0.0061	0.0111	0.0078	0.0258	0.0064	0.0117	0.175
21	rs1735971	23124238	1.04	0.69615671060944	1.66	0.333131717406117	0.607262033008693	0.011895846493186	0.1504	0.0654	0.0048	0.0046	0.0069	0.0032	0.003	0.0138	0.1556	0.0042	0.0053	0.0046	0.0903	0.0104	0.0057	0.0045	0.0035	0.1307	0.0855	0.006	0.0111	0.0078	0.0258	0.0064	0.0117	0.175
21	rs1735737	23132743	1.04	0.69615671060944	1.67	0.308662716071979	0.520155354087347	0.00805413359388956	0.1501	0.0654	0.0049	0.0045	0.0069	0.0033	0.003	0.0137	0.1555	0.0042	0.0053	0.0046	0.0907	0.0103	0.0057	0.0045	0.0035	0.131	0.0854	0.006	0.0111	0.0077	0.0258	0.0064	0.0117	0.1751
21	rs112459842	23133689	1.04	0.69615671060944	1.67	0.308662716071979	0.516178399222255	0.00689023455610279	0.1501	0.0654	0.0049	0.0045	0.0069	0.0033	0.003	0.0137	0.1555	0.0042	0.0053	0.0046	0.0907	0.0103	0.0057	0.0045	0.0035	0.131	0.0854	0.006	0.0111	0.0077	0.0258	0.0064	0.0117	0.1751
21	rs78535676	23139738	1.04	0.69615671060944	1.67	0.308662716071979	0.470456537871509	0.00500308486168457	0.1499	0.0655	0.0049	0.0044	0.0068	0.0034	0.003	0.0136	0.1556	0.0043	0.0054	0.0046	0.0909	0.0102	0.0056	0.0046	0.0036	0.1311	0.0852	0.0059	0.0111	0.0077	0.0256	0.0065	0.0116	0.1753
21	rs111867298	23141336	1.04	0.69615671060944	1.67	0.308662716071979	0.464474860764925	0.00465637648603581	0.1499	0.0655	0.005	0.0044	0.0068	0.0034	0.003	0.0136	0.1556	0.0043	0.0054	0.0046	0.091	0.0102	0.0056	0.0046	0.0036	0.1311	0.0852	0.0059	0.0111	0.0077	0.0256	0.0065	0.0116	0.1754
21	rs34710470	23150031	1.04	0.69615671060944	1.67	0.308662716071979	0.374140022302489	0.005589721542977	0.1492	0.0658	0.0051	0.0044	0.0068	0.0035	0.0029	0.0133	0.1556	0.0043	0.0055	0.0049	0.0914	0.01	0.0054	0.0046	0.0036	0.1313	0.0851	0.0057	0.011	0.0076	0.0252	0.0066	0.0116	0.1758
21	rs76817573	23152092	1.04	0.69615671060944	1.67	0.308662716071979	0.363942370937723	0.00623306115034961	0.149	0.0659	0.0052	0.0044	0.0068	0.0035	0.0029	0.0133	0.1556	0.0044	0.0056	0.005	0.0916	0.0099	0.0054	0.0046	0.0036	0.1314	0.0851	0.0056	0.011	0.0076	0.0251	0.0067	0.0116	0.1759
21	rs9979982	23155399	1.04	0.69615671060944	1.67	0.308662716071979	0.362489646931311	0.0105784919877898	0.1488	0.0657	0.0052	0.0043	0.0067	0.0035	0.0029	0.0133	0.1554	0.0044	0.0057	0.005	0.0918	0.0099	0.0053	0.0046	0.0037	0.1314	0.0852	0.0056	0.011	0.0076	0.0251	0.0067	0.0116	0.176
21	rs77258150	23155708	1.04	0.69615671060944	1.67	0.308662716071979	0.361791249130901	0.00931278839725393	0.1488	0.0657	0.0052	0.0043	0.0067	0.0035	0.0029	0.0133	0.1554	0.0044	0.0057	0.005	0.0918	0.0099	0.0053	0.0046	0.0037	0.1314	0.0852	0.0056	0.011	0.0076	0.0251	0.0067	0.0116	0.176
21	rs2827032	23158496	1.04	0.69615671060944	1.67	0.308662716071979	0.392275075385583	0.00939459249936497	0.1487	0.0656	0.0052	0.0043	0.0067	0.0035	0.0029	0.0133	0.1555	0.0043	0.0057	0.005	0.0919	0.0098	0.0053	0.0046	0.0037	0.1315	0.0851	0.0056	0.0111	0.0076	0.0252	0.0068	0.0116	0.176
21	rs2827033	23158504	1.04	0.69615671060944	1.67	0.308662716071979	0.392219125028775	0.00966993397630557	0.1487	0.0656	0.0052	0.0043	0.0067	0.0035	0.0029	0.0133	0.1555	0.0043	0.0057	0.005	0.0919	0.0098	0.0053	0.0046	0.0037	0.1315	0.0851	0.0056	0.0111	0.0076	0.0252	0.0068	0.0116	0.176
21	rs2827035	23159819	1.04	0.69615671060944	1.67	0.308662716071979	0.394291970402703	0.00508194122265709	0.1487	0.0656	0.0053	0.0043	0.0067	0.0035	0.0029	0.0133	0.1556	0.0043	0.0057	0.005	0.092	0.0096	0.0053	0.0046	0.0037	0.1315	0.0851	0.0055	0.0111	0.0076	0.0252	0.0068	0.0116	0.176
21	rs2827037	23163131	1.04	0.69615671060944	1.67	0.308662716071979	0.398285018580878	0.00272577050818129	0.1487	0.0656	0.0053	0.0044	0.0067	0.0034	0.0028	0.0132	0.1558	0.0042	0.0057	0.005	0.0921	0.0095	0.0052	0.0046	0.0037	0.1315	0.0854	0.0055	0.0111	0.0076	0.0253	0.0067	0.0116	0.1756
21	rs75313862	23166752	1.05	0.642211085129376	1.67	0.308662716071979	0.25764147386344	0.00235891856504344	0.1481	0.0656	0.0052	0.0043	0.0066	0.0032	0.003	0.0128	0.157	0.0045	0.0057	0.005	0.0917	0.0093	0.0053	0.0045	0.0037	0.1314	0.0867	0.0055	0.011	0.0074	0.0251	0.0066	0.0116	0.1754
21	rs73227449	23169606	1.05	0.642211085129376	1.68	0.285465824887251	0.216089269187668	0.0028112617016533	0.1478	0.0656	0.0052	0.0042	0.0066	0.0032	0.003	0.0126	0.1575	0.0047	0.0058	0.005	0.0916	0.0092	0.0053	0.0045	0.0038	0.1313	0.0872	0.0054	0.0109	0.0073	0.025	0.0066	0.0116	0.1752
21	rs62216661	23169772	1.05	0.642211085129376	1.68	0.285465824887251	0.215275929250118	0.00276833514524313	0.1478	0.0656	0.0052	0.0042	0.0066	0.0032	0.003	0.0126	0.1575	0.0047	0.0058	0.005	0.0916	0.0092	0.0053	0.0045	0.0038	0.1313	0.0872	0.0054	0.0109	0.0073	0.025	0.0066	0.0116	0.1751
21	rs78038233	23170476	1.05	0.642211085129376	1.68	0.285465824887251	0.202418289748343	0.00289820185035787	0.1477	0.0656	0.0052	0.0042	0.0066	0.0031	0.003	0.0125	0.1576	0.0047	0.0058	0.005	0.0916	0.0092	0.0053	0.0045	0.0038	0.1313	0.0873	0.0054	0.0109	0.0073	0.025	0.0066	0.0116	0.1751
21	rs2827048	23178740	1.05	0.642211085129376	1.68	0.285465824887251	0.180533666834422	0.00371271820601335	0.1476	0.0656	0.0052	0.0042	0.0067	0.0031	0.003	0.0125	0.1579	0.0048	0.0058	0.0051	0.0914	0.0092	0.0054	0.0045	0.0037	0.1312	0.0877	0.0054	0.0109	0.0073	0.025	0.0065	0.0115	0.1751
21	rs116908160	23178847	1.05	0.642211085129376	1.68	0.285465824887251	0.180276515035366	0.00356388253303536	0.1476	0.0656	0.0052	0.0042	0.0067	0.0031	0.003	0.0125	0.1579	0.0048	0.0058	0.0051	0.0914	0.0092	0.0054	0.0045	0.0037	0.1312	0.0877	0.0054	0.0109	0.0073	0.025	0.0065	0.0115	0.1751
21	rs28417303	23180856	1.05	0.642211085129376	1.68	0.285465824887251	0.173952426919595	0.0036461613780984	0.1475	0.0656	0.0052	0.0042	0.0067	0.0031	0.003	0.0125	0.1579	0.0048	0.0058	0.0051	0.0913	0.0092	0.0054	0.0045	0.0037	0.1311	0.0877	0.0054	0.0109	0.0073	0.025	0.0065	0.0115	0.1752
21	rs2827076	23196249	1.05	0.642211085129376	1.68	0.285465824887251	0.100688187857785	0.00733959634483772	0.1472	0.0656	0.0054	0.0042	0.0071	0.0032	0.003	0.0124	0.1582	0.005	0.0059	0.0053	0.0905	0.0092	0.0055	0.0045	0.0036	0.131	0.0879	0.0052	0.0107	0.0071	0.025	0.0065	0.0114	0.1755
21	rs117761703	23199641	1.05	0.642211085129376	1.69	0.263511633917478	0.0932618390977835	0.00700704508497268	0.1473	0.0655	0.0054	0.0042	0.0072	0.0032	0.0029	0.0124	0.1584	0.0051	0.0059	0.0053	0.0904	0.0092	0.0055	0.0045	0.0036	0.131	0.0878	0.0052	0.0107	0.0071	0.025	0.0064	0.0114	0.1755
21	rs117078766	23218756	1.05	0.642211085129376	1.69	0.263511633917478	0.077307778724951	0.0116810107217955	0.1478	0.0654	0.0054	0.004	0.0075	0.0032	0.0028	0.0126	0.1592	0.0053	0.0059	0.0054	0.0899	0.0092	0.0055	0.0042	0.0034	0.131	0.0875	0.0051	0.0106	0.007	0.025	0.0062	0.0115	0.1756
21	rs2827088	23218925	1.05	0.642211085129376	1.71	0.223208546872115	0.0746687979547041	0.0137852112631742	0.1478	0.0654	0.0055	0.0041	0.0074	0.0032	0.0028	0.0126	0.1592	0.0053	0.0059	0.0054	0.0899	0.0092	0.0057	0.0042	0.0034	0.131	0.0874	0.0051	0.0104	0.007	0.0251	0.0061	0.0115	0.1755
21	rs8131774	23220365	1.05	0.642211085129376	1.73	0.187497716434302	0.0812195198151081	0.01361966405766	0.1477	0.0653	0.0055	0.0041	0.0075	0.0032	0.0028	0.0126	0.1593	0.0053	0.0059	0.0054	0.0899	0.0092	0.0056	0.0042	0.0034	0.1309	0.0872	0.005	0.0106	0.007	0.0251	0.0061	0.0116	0.1756
21	rs2827093	23221088	1.05	0.642211085129376	1.73	0.187497716434302	0.0820804209050102	0.0156014283986724	0.1476	0.0653	0.0055	0.0041	0.0075	0.0032	0.0028	0.0127	0.1593	0.0054	0.006	0.0054	0.0898	0.0092	0.0056	0.0042	0.0035	0.1308	0.0872	0.0051	0.0106	0.007	0.0251	0.0062	0.0116	0.1755
21	rs8133923	23222378	1.05	0.642211085129376	1.73	0.187497716434302	0.0841888258537758	0.0182851640271501	0.1476	0.0653	0.0055	0.0041	0.0075	0.0032	0.0028	0.0127	0.1593	0.0054	0.006	0.0054	0.0897	0.0092	0.0056	0.0042	0.0035	0.1308	0.0872	0.0051	0.0106	0.007	0.0251	0.0062	0.0116	0.1755
21	rs2207804	23233238	1.06	0.591046266007479	1.73	0.187497716434302	0.102012863524838	0.0236635615162287	0.1477	0.0652	0.0055	0.0041	0.0074	0.0032	0.0028	0.0126	0.1593	0.0055	0.006	0.0054	0.0896	0.0091	0.0056	0.0042	0.0034	0.1309	0.0873	0.005	0.0106	0.007	0.0251	0.0061	0.0118	0.1754
21	rs915625	23237117	1.06	0.591046266007479	1.73	0.187497716434302	0.133058650318882	0.0636151556926606	0.1475	0.0649	0.0056	0.0041	0.0074	0.0032	0.0029	0.0127	0.1594	0.0056	0.0061	0.0055	0.0894	0.0091	0.0056	0.0042	0.0034	0.1311	0.0873	0.005	0.0105	0.0069	0.0251	0.0061	0.0118	0.1754
21	rs117765683	23245769	1.07	0.542615033110665	1.73	0.187497716434302	0.171231181634954	0.265464863944612	0.1457	0.0648	0.006	0.0041	0.0077	0.003	0.0029	0.013	0.1602	0.0061	0.0062	0.0059	0.0879	0.009	0.0057	0.004	0.0034	0.1324	0.0875	0.0051	0.0106	0.0065	0.0248	0.0058	0.0121	0.1749
21	rs1783393	23250041	1.07	0.542615033110665	1.73	0.187497716434302	0.194810735845947	0.261009698670476	0.1451	0.0647	0.0061	0.0041	0.0078	0.003	0.0029	0.0131	0.1605	0.0063	0.0063	0.0061	0.0874	0.009	0.0058	0.004	0.0034	0.1329	0.0875	0.0051	0.0106	0.0064	0.0247	0.0058	0.0122	0.1748
21	rs2827104	23250438	1.07	0.542615033110665	1.73	0.187497716434302	0.189025114428486	0.275603154425905	0.1451	0.0647	0.0061	0.0041	0.0078	0.003	0.0029	0.0131	0.1605	0.0063	0.0063	0.0061	0.0874	0.009	0.0058	0.004	0.0034	0.1329	0.0875	0.0051	0.0106	0.0064	0.0247	0.0058	0.0122	0.1748
21	rs12483172	23253038	1.07	0.542615033110665	1.76	0.141944438278083	0.185198569584049	0.265693967193314	0.1448	0.0647	0.0061	0.0041	0.0078	0.003	0.0029	0.0132	0.1604	0.0064	0.0063	0.0062	0.0873	0.009	0.0058	0.004	0.0034	0.133	0.0875	0.0051	0.0106	0.0064	0.0247	0.0058	0.0123	0.1748
21	rs73229348	23253391	1.07	0.542615033110665	1.76	0.141944438278083	0.206959020394205	0.336193615399693	0.1448	0.0646	0.0061	0.0041	0.0078	0.003	0.0029	0.0132	0.1604	0.0064	0.0063	0.0062	0.0873	0.009	0.0058	0.004	0.0034	0.133	0.0875	0.0051	0.0107	0.0064	0.0247	0.0058	0.0123	0.1748
21	rs78848058	23259790	1.07	0.542615033110665	1.78	0.116496372702931	0.397327091344908	0.679242130298441	0.1441	0.0643	0.0062	0.0041	0.0078	0.003	0.0028	0.0132	0.1603	0.0066	0.0063	0.0064	0.0872	0.009	0.0058	0.0039	0.0033	0.1333	0.0877	0.0052	0.0108	0.0064	0.0247	0.0058	0.0122	0.1747
21	rs73229360	23262758	1.07	0.542615033110665	1.77	0.128753168183355	0.418322054566109	0.666139918156803	0.1441	0.0643	0.0062	0.0041	0.0078	0.0029	0.0028	0.0133	0.1602	0.0066	0.0063	0.0064	0.0872	0.009	0.0058	0.0038	0.0033	0.1334	0.0878	0.0052	0.0108	0.0064	0.0247	0.0058	0.0122	0.1747
21	rs12626248	23266339	1.07	0.542615033110665	1.77	0.128753168183355	0.404227336919931	0.69418073042295	0.1439	0.0642	0.0062	0.0041	0.0078	0.0029	0.0028	0.0133	0.1602	0.0066	0.0063	0.0065	0.0872	0.009	0.0058	0.0038	0.0033	0.1335	0.0879	0.0052	0.0108	0.0064	0.0247	0.0059	0.0122	0.1747
21	rs13048374	23267032	1.07	0.542615033110665	1.77	0.128753168183355	0.393058803328082	0.717546026472427	0.1439	0.0642	0.0062	0.0041	0.0078	0.0029	0.0028	0.0133	0.1602	0.0066	0.0063	0.0065	0.0872	0.009	0.0058	0.0038	0.0033	0.1335	0.0879	0.0052	0.0108	0.0064	0.0247	0.0059	0.0122	0.1747
21	rs73229369	23267861	1.07	0.542615033110665	1.72	0.204795704918344	0.402071677796157	0.784224080109161	0.1439	0.0642	0.0062	0.0041	0.0078	0.0029	0.0028	0.0133	0.1602	0.0067	0.0063	0.0065	0.0872	0.009	0.0058	0.0038	0.0033	0.1335	0.0879	0.0052	0.0108	0.0063	0.0247	0.0059	0.0122	0.1747
21	rs28632193	23273404	1.09	0.453749840114468	1.7	0.24276969786222	0.374850495022369	1.05883370012437	0.1406	0.0648	0.0063	0.0038	0.008	0.003	0.003	0.0125	0.1606	0.0069	0.0065	0.0072	0.0848	0.0088	0.0064	0.0037	0.003	0.1357	0.0885	0.0054	0.0104	0.0065	0.0243	0.0063	0.0126	0.1753
21	rs4818649	23278891	1.1	0.413206464175836	1.7	0.24276969786222	0.857960070612033	2.42494177702172	0.1393	0.0629	0.0056	0.0025	0.0085	0.0026	0.0028	0.012	0.1636	0.0064	0.0063	0.0077	0.0811	0.009	0.0068	0.0029	0.0022	0.1405	0.0893	0.0055	0.0098	0.0065	0.0244	0.006	0.0127	0.1773
21	rs116971926	23279070	1.1	0.413206464175836	1.7	0.24276969786222	0.958209879574778	2.46154789666814	0.1392	0.0629	0.0056	0.0025	0.0085	0.0026	0.0028	0.012	0.1636	0.0064	0.0063	0.0077	0.0811	0.009	0.0068	0.0028	0.0021	0.1407	0.0895	0.0055	0.0098	0.0065	0.0244	0.006	0.0127	0.1774
21	rs2827115	23284218	1.1	0.413206464175836	1.7	0.24276969786222	0.651792598140589	2.13771326228219	0.1391	0.0629	0.0056	0.0024	0.0084	0.0026	0.0028	0.0119	0.1639	0.0064	0.0062	0.0077	0.0811	0.009	0.0068	0.0028	0.002	0.141	0.0895	0.0055	0.0098	0.0065	0.0245	0.0059	0.0127	0.1775
21	rs2827119	23286889	1.1	0.413206464175836	1.71	0.223208546872115	0.549454348695864	1.80537627368351	0.1392	0.063	0.0056	0.0023	0.0084	0.0026	0.0028	0.0119	0.1644	0.0065	0.0062	0.0076	0.0811	0.009	0.0067	0.0028	0.002	0.1409	0.0893	0.0055	0.0098	0.0065	0.0245	0.0058	0.0126	0.1778
21	rs77917612	23288789	1.1	0.413206464175836	1.71	0.223208546872115	0.571622249806469	1.8799905136853	0.1392	0.063	0.0056	0.0023	0.0083	0.0026	0.0029	0.0119	0.1644	0.0065	0.0062	0.0076	0.0811	0.009	0.0067	0.0028	0.002	0.1409	0.0893	0.0055	0.0098	0.0066	0.0245	0.0058	0.0126	0.1778
21	rs76449849	23288810	1.1	0.413206464175836	1.71	0.223208546872115	0.579373037733868	1.87910185371368	0.1393	0.0629	0.0055	0.0023	0.0083	0.0026	0.0029	0.0119	0.1645	0.0065	0.0062	0.0076	0.0811	0.009	0.0067	0.0028	0.002	0.1408	0.0893	0.0055	0.0098	0.0065	0.0245	0.0058	0.0126	0.1778
21	rs8132435	23291031	1.1	0.413206464175836	1.71	0.223208546872115	0.553285821562752	1.75159543343891	0.1394	0.063	0.0055	0.0022	0.0083	0.0026	0.0029	0.0119	0.1646	0.0065	0.0062	0.0077	0.0811	0.0089	0.0067	0.0028	0.002	0.1408	0.0889	0.0054	0.0097	0.0066	0.0246	0.0058	0.0126	0.1779
21	rs8134964	23291223	1.1	0.413206464175836	1.71	0.223208546872115	0.534644678047599	1.72312716529183	0.1393	0.0631	0.0055	0.0022	0.0083	0.0026	0.0029	0.0119	0.1646	0.0065	0.0062	0.0077	0.0811	0.0089	0.0067	0.0028	0.002	0.1408	0.0888	0.0054	0.0097	0.0066	0.0246	0.0058	0.0126	0.178
21	rs62213357	23291777	1.1	0.413206464175836	1.71	0.223208546872115	0.538492473934766	1.70962015866814	0.1393	0.0631	0.0055	0.0022	0.0083	0.0026	0.0029	0.0119	0.1646	0.0065	0.0062	0.0077	0.0811	0.0089	0.0067	0.0028	0.002	0.1408	0.0888	0.0054	0.0097	0.0066	0.0246	0.0058	0.0126	0.178
21	rs2827133	23294402	1.1	0.413206464175836	1.71	0.223208546872115	0.627873081817584	1.79972265938564	0.1394	0.0628	0.0055	0.0022	0.0083	0.0026	0.0029	0.0119	0.1646	0.0066	0.0063	0.0078	0.081	0.0089	0.0067	0.0028	0.002	0.1407	0.0889	0.0054	0.0097	0.0066	0.0246	0.0058	0.0128	0.178
21	rs9979991	23302163	1.1	0.413206464175836	1.71	0.223208546872115	0.851849762931891	1.74825302130969	0.14	0.0619	0.0054	0.002	0.0082	0.0025	0.0028	0.0119	0.1652	0.0062	0.0062	0.0077	0.0815	0.0086	0.0067	0.0027	0.002	0.1417	0.0894	0.0051	0.0095	0.0064	0.0244	0.0057	0.0126	0.1783
21	rs78809371	23302945	1.1	0.413206464175836	1.71	0.223208546872115	0.947188391816106	1.97917088789401	0.14	0.0619	0.0054	0.002	0.0082	0.0025	0.0028	0.0119	0.1653	0.0062	0.0061	0.0077	0.0815	0.0086	0.0066	0.0027	0.0019	0.1418	0.0893	0.0051	0.0095	0.0064	0.0244	0.0057	0.0126	0.1783
21	rs75466795	23307734	1.1	0.413206464175836	1.7	0.24276969786222	1.04484382110102	2.12270785529177	0.1402	0.0618	0.0053	0.002	0.0082	0.0025	0.0027	0.0118	0.1657	0.0061	0.0062	0.0076	0.0817	0.0084	0.0066	0.0026	0.0019	0.1425	0.089	0.0051	0.0094	0.0062	0.0242	0.0057	0.0125	0.1787
21	rs62215567	23312642	1.1	0.413206464175836	1.7	0.24276969786222	1.09218302487149	2.24240359562206	0.1403	0.0617	0.0053	0.0019	0.0081	0.0025	0.0027	0.0118	0.166	0.0061	0.0063	0.0076	0.0817	0.0082	0.0065	0.0026	0.0019	0.143	0.0887	0.005	0.0094	0.0061	0.0241	0.0057	0.0124	0.1789
21	rs2827145	23315891	1.1	0.413206464175836	1.71	0.223208546872115	1.05280654392946	2.15526722565466	0.1402	0.0617	0.0052	0.0019	0.008	0.0025	0.0027	0.0118	0.1663	0.006	0.0064	0.0076	0.082	0.0081	0.0065	0.0025	0.0019	0.1434	0.0885	0.005	0.0094	0.0061	0.0241	0.0057	0.0123	0.1791
21	rs2154721	23320123	1.11	0.375177619549844	1.71	0.223208546872115	1.01487801901908	1.91522867311175	0.1399	0.0617	0.005	0.0018	0.0077	0.0023	0.0026	0.0118	0.1665	0.006	0.0065	0.0074	0.0826	0.0079	0.0064	0.0024	0.0019	0.1441	0.0882	0.0049	0.0094	0.0058	0.0239	0.0055	0.0123	0.1801
21	rs117316358	23321455	1.11	0.375177619549844	1.71	0.223208546872115	1.05622659519264	1.92503323387478	0.1398	0.0616	0.0049	0.0018	0.0073	0.0023	0.0026	0.0118	0.1668	0.0061	0.0065	0.0073	0.0826	0.0079	0.0064	0.0024	0.0019	0.1446	0.0883	0.0049	0.0093	0.0057	0.0238	0.0054	0.0122	0.1804
21	rs12053745	23321516	1.11	0.375177619549844	1.71	0.223208546872115	1.02855762071243	1.84856825722442	0.1398	0.0616	0.0049	0.0018	0.0073	0.0023	0.0026	0.0118	0.1669	0.0061	0.0065	0.0073	0.0826	0.0079	0.0064	0.0024	0.0019	0.1446	0.0883	0.0049	0.0093	0.0057	0.0238	0.0054	0.0122	0.1804
21	Affx-17521833	23324584	1.14	0.275532638758866	1.71	0.223208546872115	1.00677488799008	2.61585110334725	0.1235	0.0599	0.0033	0.0012	0.0062	0.0017	0.002	0.0119	0.1735	0.006	0.007	0.0054	0.0909	0.0072	0.0051	0.0016	0.0016	0.1574	0.0875	0.0048	0.0079	0.0039	0.0232	0.005	0.0111	0.1864
21	rs75664837	23324949	1.14	0.275532638758866	1.71	0.223208546872115	0.934049089816435	2.5070752923643	0.1235	0.06	0.0033	0.0012	0.0061	0.0017	0.002	0.0119	0.1737	0.006	0.0069	0.0054	0.0911	0.0071	0.005	0.0015	0.0016	0.1574	0.0874	0.0048	0.0079	0.0039	0.0233	0.005	0.0111	0.1865
21	rs79416128	23327851	1.14	0.275532638758866	1.72	0.204795704918344	0.89771604510929	2.43100751724725	0.1233	0.0598	0.0032	0.0012	0.0061	0.0018	0.002	0.012	0.1738	0.006	0.0069	0.0054	0.0911	0.0071	0.005	0.0015	0.0016	0.1574	0.0873	0.0049	0.0079	0.0039	0.0234	0.005	0.0111	0.1866
21	rs2827154	23331616	1.14	0.275532638758866	1.72	0.204795704918344	0.730910942509205	1.96700320341262	0.1232	0.0597	0.0032	0.0012	0.0061	0.0018	0.002	0.012	0.174	0.0059	0.0069	0.0054	0.0911	0.0071	0.0049	0.0015	0.0016	0.1575	0.0873	0.0049	0.0078	0.0039	0.0235	0.005	0.0111	0.1866
21	rs2408239	23332626	1.14	0.275532638758866	1.72	0.204795704918344	0.736630073307072	1.93306031961532	0.1232	0.0597	0.0032	0.0012	0.0061	0.0018	0.002	0.012	0.174	0.0059	0.0069	0.0054	0.0911	0.0071	0.0049	0.0015	0.0016	0.1575	0.0872	0.0049	0.0079	0.0039	0.0235	0.005	0.0111	0.1867
21	rs2827156	23334642	1.14	0.275532638758866	1.72	0.204795704918344	0.74645827703545	1.99780009966606	0.1232	0.0598	0.0032	0.0012	0.006	0.0018	0.002	0.012	0.1741	0.0059	0.0069	0.0054	0.0911	0.0071	0.0049	0.0015	0.0016	0.1575	0.0872	0.0049	0.0079	0.0039	0.0235	0.005	0.0111	0.1867
21	rs62215589	23337672	1.14	0.275532638758866	1.72	0.204795704918344	0.766976326110992	1.92521156309447	0.1231	0.0598	0.0032	0.0012	0.006	0.0018	0.002	0.012	0.1742	0.0059	0.0069	0.0054	0.0911	0.0071	0.0049	0.0015	0.0016	0.1575	0.087	0.0049	0.0079	0.0038	0.0235	0.005	0.0111	0.1868
21	rs73336408	23343776	1.14	0.275532638758866	1.72	0.204795704918344	0.626540606987505	1.6360537619452	0.1229	0.0599	0.0032	0.0012	0.006	0.0018	0.002	0.0121	0.1746	0.0058	0.0069	0.0054	0.0912	0.007	0.0049	0.0015	0.0017	0.1575	0.0866	0.005	0.0079	0.0038	0.0235	0.005	0.0111	0.1871
21	rs2248756	23344052	1.14	0.275532638758866	1.72	0.204795704918344	0.585540702997162	1.49456665873961	0.1229	0.0599	0.0032	0.0012	0.006	0.0018	0.002	0.0121	0.1747	0.0058	0.0069	0.0054	0.0912	0.007	0.0049	0.0015	0.0017	0.1575	0.0866	0.005	0.0078	0.0038	0.0235	0.005	0.0111	0.1871
21	rs79225528	23344268	1.14	0.275532638758866	1.71	0.223208546872115	0.601814626881114	1.52707914192569	0.1229	0.0599	0.0032	0.0012	0.006	0.0018	0.002	0.0121	0.1747	0.0058	0.0069	0.0054	0.0912	0.007	0.0049	0.0015	0.0017	0.1575	0.0866	0.005	0.0078	0.0038	0.0235	0.005	0.0111	0.1871
21	rs12019199	23347592	1.14	0.275532638758866	1.71	0.223208546872115	0.683536080188447	1.84502245472934	0.1225	0.0598	0.0031	0.0012	0.006	0.0018	0.0021	0.012	0.1749	0.0057	0.0067	0.0054	0.0912	0.0068	0.0049	0.0015	0.0017	0.1578	0.0869	0.005	0.0078	0.0039	0.0235	0.0049	0.0111	0.1873
21	rs2827168	23348887	1.14	0.275532638758866	1.71	0.223208546872115	0.687624820389822	2.00138536692271	0.1224	0.0598	0.0031	0.0012	0.006	0.0018	0.0021	0.0119	0.1749	0.0057	0.0067	0.0054	0.0911	0.0068	0.0049	0.0015	0.0017	0.1578	0.087	0.005	0.0077	0.0039	0.0235	0.0049	0.0111	0.1874
21	rs2827173	23351863	1.14	0.275532638758866	1.71	0.223208546872115	0.618015607508103	1.78418845691016	0.1219	0.0598	0.0031	0.0012	0.006	0.0018	0.0021	0.0119	0.175	0.0057	0.0067	0.0053	0.0912	0.0068	0.0049	0.0016	0.0017	0.1578	0.0873	0.005	0.0077	0.0039	0.0235	0.0049	0.0111	0.1875
21	rs13048770	23352000	1.14	0.275532638758866	1.71	0.223208546872115	0.573774102638202	1.75018798805696	0.1219	0.0598	0.0031	0.0012	0.006	0.0018	0.0021	0.0119	0.175	0.0057	0.0067	0.0053	0.0912	0.0068	0.0049	0.0016	0.0017	0.1578	0.0873	0.005	0.0077	0.0042	0.0235	0.0049	0.0111	0.1875
21	rs117539147	23354274	1.14	0.275532638758866	1.71	0.223208546872115	0.5795082642929	1.70523815848981	0.1216	0.0596	0.0031	0.0012	0.006	0.0018	0.0021	0.0119	0.175	0.0057	0.0067	0.0053	0.0912	0.0068	0.0049	0.0016	0.0017	0.158	0.0872	0.005	0.0077	0.0042	0.0234	0.0048	0.0111	0.1877
21	rs73214216	23355172	1.14	0.275532638758866	1.71	0.223208546872115	0.556267140462298	1.71944187742062	0.1215	0.0596	0.0031	0.0012	0.006	0.0018	0.0021	0.0119	0.175	0.0057	0.0067	0.0053	0.0912	0.0068	0.0049	0.0016	0.0017	0.158	0.0872	0.0051	0.0077	0.0042	0.0234	0.0048	0.0111	0.1877
21	rs2827182	23358432	1.14	0.275532638758866	1.71	0.223208546872115	0.447052945040749	1.35112723934383	0.1212	0.0595	0.0033	0.0012	0.0061	0.0018	0.0022	0.0118	0.175	0.0057	0.0066	0.0053	0.0912	0.0068	0.0049	0.0016	0.0018	0.1582	0.0872	0.0051	0.0076	0.0043	0.0233	0.0048	0.0111	0.1879
21	rs2827188	23359814	1.14	0.275532638758866	1.71	0.223208546872115	0.434010096279574	1.32296625999554	0.1212	0.0595	0.0033	0.0012	0.0061	0.0018	0.0022	0.0118	0.175	0.0056	0.0066	0.0053	0.0912	0.0068	0.0049	0.0016	0.0018	0.1583	0.0872	0.0051	0.0076	0.0043	0.0233	0.0048	0.0111	0.1881
21	rs13050854	23362256	1.15	0.246899131395369	1.71	0.223208546872115	0.176662302972644	1.0388100069921	0.1195	0.0587	0.0031	0.0013	0.0063	0.0018	0.0021	0.0118	0.1754	0.0053	0.0065	0.0049	0.0915	0.0074	0.0046	0.0016	0.0017	0.1598	0.0868	0.0053	0.0073	0.0043	0.0232	0.0043	0.0108	0.1908
21	rs62215610	23362500	1.15	0.246899131395369	1.7	0.24276969786222	0.169135819228808	0.893726606300591	0.1189	0.0586	0.003	0.0013	0.0064	0.0017	0.002	0.0118	0.1754	0.0052	0.0065	0.0049	0.0917	0.0075	0.0047	0.0015	0.0017	0.1601	0.0866	0.0054	0.0071	0.0045	0.0231	0.0042	0.0108	0.1911
21	rs2827195	23364267	1.14	0.275532638758866	1.7	0.24276969786222	0.165374063151374	0.592655209545446	0.1156	0.0577	0.0025	0.0011	0.0068	0.0016	0.0016	0.0121	0.1759	0.0049	0.0063	0.0047	0.0928	0.008	0.0054	0.0013	0.0015	0.162	0.0855	0.0056	0.0063	0.0057	0.0229	0.0041	0.0111	0.1932
21	rs2827197	23365170	1.14	0.275532638758866	1.7	0.24276969786222	0.152246917361418	0.592369382643483	0.1155	0.0577	0.0026	0.0011	0.0069	0.0015	0.0016	0.0121	0.1759	0.0048	0.0063	0.0047	0.0929	0.008	0.0054	0.0013	0.0015	0.162	0.0855	0.0056	0.0063	0.0057	0.0229	0.0041	0.0111	0.1933
21	rs34645531	23370404	1.14	0.275532638758866	1.7	0.24276969786222	0.170910579360831	0.621691361537928	0.1155	0.0577	0.0026	0.0011	0.0069	0.0015	0.0016	0.0121	0.1759	0.0048	0.0064	0.0047	0.0927	0.0081	0.0054	0.0013	0.0015	0.1621	0.0855	0.0056	0.0062	0.0057	0.023	0.0041	0.0111	0.1932
21	rs28455977	23376907	1.14	0.275532638758866	1.7	0.24276969786222	0.126557483792601	0.475296250137406	0.1156	0.0579	0.0025	9e-04	0.0069	0.0014	0.0016	0.0122	0.1757	0.0045	0.0061	0.0046	0.0928	0.0081	0.0053	0.0012	0.0013	0.163	0.0852	0.0056	0.0061	0.0058	0.0235	0.0041	0.0111	0.1933
21	rs28616784	23377110	1.14	0.275532638758866	1.66	0.333131717406117	0.122021696617249	0.477461794124753	0.1155	0.0579	0.0025	9e-04	0.0071	0.0014	0.0016	0.0122	0.1757	0.0045	0.0061	0.0046	0.0928	0.0081	0.0053	0.0012	0.0013	0.163	0.0852	0.0056	0.0061	0.0058	0.0235	0.0041	0.0111	0.1932
21	rs9984244	23380362	1.14	0.275532638758866	1.66	0.333131717406117	0.121934336499583	0.461282974482177	0.1157	0.0579	0.0025	9e-04	0.0071	0.0014	0.0015	0.0122	0.1757	0.0045	0.0061	0.0046	0.0929	0.0081	0.0053	0.0012	0.0014	0.1627	0.085	0.0056	0.0061	0.0058	0.0235	0.004	0.0111	0.1935
21	rs28567455	23381017	1.14	0.275532638758866	1.65	0.358901199458623	0.122459069551809	0.461685665671575	0.1157	0.0578	0.0025	9e-04	0.0071	0.0014	0.0015	0.0122	0.1756	0.0045	0.0061	0.0046	0.0928	0.0081	0.0053	0.0012	0.0014	0.1629	0.085	0.0056	0.0061	0.0057	0.0235	0.004	0.0111	0.1936
21	rs111892515	23392906	1.14	0.275532638758866	1.65	0.358901199458623	0.0998625344230713	0.447779896039299	0.1158	0.0583	0.0025	9e-04	0.0071	0.0014	0.0015	0.0123	0.1752	0.0044	0.006	0.0043	0.0931	0.0081	0.0052	0.0011	0.0013	0.1635	0.0846	0.0055	0.0062	0.0057	0.0238	0.0039	0.0112	0.1934
21	rs118188454	23406261	1.14	0.275532638758866	1.65	0.358901199458623	0.0877711048960365	0.425163593591042	0.1158	0.0584	0.0025	9e-04	0.0071	0.0014	0.0015	0.0123	0.1751	0.0043	0.0059	0.0043	0.0932	0.0081	0.0053	0.0011	0.0013	0.1637	0.0846	0.0055	0.0062	0.0057	0.0238	0.0039	0.0113	0.1934
21	rs4818660	23406557	1.14	0.275532638758866	1.65	0.358901199458623	0.0876288310721942	0.424375768382391	0.1158	0.0584	0.0025	9e-04	0.0071	0.0014	0.0015	0.0123	0.1751	0.0043	0.0059	0.0043	0.0932	0.0081	0.0053	0.0011	0.0013	0.1637	0.0846	0.0055	0.0062	0.0057	0.0238	0.0039	0.0113	0.1934
21	rs74358029	23412268	1.14	0.275532638758866	1.65	0.358901199458623	0.0895378834733846	0.425557653857515	0.1158	0.0584	0.0025	9e-04	0.0071	0.0014	0.0015	0.0123	0.1751	0.0043	0.0059	0.0043	0.0932	0.0081	0.0052	0.0011	0.0013	0.1637	0.0845	0.0055	0.0062	0.0057	0.0238	0.0039	0.0113	0.1934
21	rs11700451	23414952	1.14	0.275532638758866	1.65	0.358901199458623	0.0895378834733846	0.424507045221054	0.1158	0.0585	0.0025	9e-04	0.0071	0.0014	0.0015	0.0123	0.1751	0.0043	0.0059	0.0043	0.0932	0.0081	0.0052	0.0011	0.0013	0.1637	0.0845	0.0055	0.0062	0.0057	0.0238	0.0039	0.0113	0.1934
21	rs75286669	23424239	1.14	0.275532638758866	1.66	0.333131717406117	0.0848605248577602	0.412866600623244	0.1158	0.0585	0.0025	9e-04	0.007	0.0014	0.0014	0.0123	0.175	0.0043	0.0059	0.0043	0.0932	0.0081	0.0052	0.0011	0.0013	0.1637	0.0845	0.0055	0.0062	0.0057	0.0238	0.0039	0.0113	0.1936
21	rs2827221	23439144	1.14	0.275532638758866	1.66	0.333131717406117	0.0721724688804717	0.394735978039587	0.1158	0.0585	0.0025	9e-04	0.007	0.0014	0.0014	0.0123	0.175	0.0043	0.0059	0.0042	0.0932	0.0081	0.0052	0.0011	0.0013	0.1638	0.0845	0.0055	0.0062	0.0057	0.0239	0.0039	0.0113	0.1937
21	rs2827226	23442667	1.14	0.275532638758866	1.66	0.333131717406117	0.0622368254796216	0.390110222609675	0.1156	0.0586	0.0025	9e-04	0.007	0.0014	0.0014	0.0123	0.175	0.0042	0.0059	0.0042	0.0934	0.0081	0.0052	0.0011	0.0013	0.1639	0.0843	0.0054	0.0062	0.0057	0.0239	0.0041	0.0113	0.1938
21	rs117984214	23444542	1.14	0.275532638758866	1.66	0.333131717406117	0.062464973659788	0.39023851175149	0.1156	0.0586	0.0025	9e-04	0.007	0.0014	0.0014	0.0123	0.175	0.0042	0.0059	0.0042	0.0934	0.0081	0.0052	0.0011	0.0013	0.1639	0.0843	0.0054	0.0062	0.0057	0.0239	0.0041	0.0113	0.1938
21	rs73218304	23450304	1.14	0.275532638758866	1.66	0.333131717406117	0.0642130531323038	0.404291502769895	0.116	0.0585	0.0025	9e-04	0.0071	0.0014	0.0014	0.0123	0.175	0.0042	0.0059	0.0041	0.0936	0.0082	0.0051	0.0011	0.0013	0.1639	0.0835	0.0054	0.0063	0.0056	0.0239	0.004	0.0114	0.1941
21	rs77283088	23452175	1.14	0.275532638758866	1.67	0.308662716071979	0.0617066191731887	0.403643883507069	0.1162	0.0584	0.0025	9e-04	0.0071	0.0014	0.0013	0.0123	0.1749	0.0042	0.0059	0.0041	0.0937	0.0082	0.0051	0.001	0.0012	0.1638	0.0833	0.0054	0.0064	0.0056	0.024	0.004	0.0115	0.1942
21	rs17004114	23464848	1.14	0.275532638758866	1.67	0.308662716071979	0.0558581128158139	0.395637179245253	0.1163	0.0585	0.0025	9e-04	0.0071	0.0014	0.0013	0.0123	0.1749	0.0042	0.0058	0.0041	0.0938	0.0082	0.005	0.001	0.0012	0.1638	0.0831	0.0054	0.0065	0.0055	0.0241	0.0039	0.0115	0.1944
21	rs2827235	23465032	1.14	0.275532638758866	1.67	0.308662716071979	0.0558227698825741	0.39525088067343	0.1163	0.0585	0.0025	9e-04	0.0071	0.0014	0.0013	0.0123	0.1749	0.0042	0.0058	0.0041	0.0938	0.0082	0.005	0.001	0.0012	0.1638	0.0831	0.0054	0.0065	0.0055	0.0242	0.0039	0.0116	0.1944
21	rs2827237	23468699	1.14	0.275532638758866	1.66	0.333131717406117	0.0544733880575365	0.393835344808944	0.1163	0.0585	0.0025	9e-04	0.0072	0.0014	0.0013	0.0123	0.1749	0.0042	0.0058	0.0041	0.0937	0.0083	0.005	0.001	0.0012	0.1637	0.0831	0.0055	0.0065	0.0055	0.0242	0.0039	0.0116	0.1944
21	rs73218325	23471970	1.14	0.275532638758866	1.66	0.333131717406117	0.053970884842495	0.392421213974657	0.1163	0.0585	0.0025	9e-04	0.0072	0.0014	0.0013	0.0123	0.1749	0.0042	0.0058	0.0041	0.0937	0.0083	0.005	0.001	0.0012	0.1637	0.0831	0.0055	0.0065	0.0055	0.0242	0.0039	0.0116	0.1944
21	rs2827245	23494637	1.14	0.275532638758866	1.66	0.333131717406117	0.0490347792385759	0.380904330118517	0.1161	0.0586	0.0025	9e-04	0.0072	0.0014	0.0013	0.0125	0.1748	0.0041	0.0058	0.0042	0.0935	0.0084	0.005	0.0011	0.0013	0.1638	0.0828	0.0055	0.0066	0.0056	0.0242	0.0039	0.0117	0.1944
21	rs2827248	23498643	1.14	0.275532638758866	1.66	0.333131717406117	0.0524311711615141	0.382179258775085	0.1159	0.0586	0.0025	9e-04	0.0072	0.0013	0.0013	0.0126	0.1747	0.004	0.0058	0.0043	0.093	0.0086	0.0051	0.0011	0.0013	0.164	0.0823	0.0056	0.0067	0.0057	0.0242	0.004	0.0118	0.1946
21	rs117786385	23502907	1.14	0.275532638758866	1.66	0.333131717406117	0.0598559041926723	0.392292726431946	0.1161	0.0582	0.0025	9e-04	0.0072	0.0013	0.0012	0.0126	0.1744	0.0039	0.0058	0.0044	0.0931	0.0088	0.0052	0.0011	0.0013	0.1635	0.0824	0.0056	0.0067	0.0058	0.0244	0.004	0.0121	0.1942
21	rs17004122	23505638	1.14	0.275532638758866	1.65	0.358901199458623	0.0783402556934566	0.410002777911692	0.1166	0.0576	0.0026	9e-04	0.0071	0.0013	0.0011	0.0127	0.1736	0.0039	0.006	0.0046	0.0931	0.0094	0.0053	0.0011	0.0015	0.1625	0.0825	0.0057	0.0068	0.0059	0.0247	0.0041	0.0125	0.1935
21	rs9983727	23505652	1.14	0.275532638758866	1.65	0.358901199458623	0.0779218091050427	0.410262900805693	0.1166	0.0576	0.0026	9e-04	0.0071	0.0013	0.0011	0.0127	0.1736	0.0039	0.006	0.0046	0.0932	0.0094	0.0053	0.0011	0.0015	0.1625	0.0825	0.0057	0.0068	0.006	0.0247	0.0041	0.0126	0.1935
21	rs76060586	23506470	1.14	0.275532638758866	1.65	0.358901199458623	0.108256798898017	0.462894291416044	0.1168	0.0574	0.0027	9e-04	0.0071	0.0013	0.0011	0.0127	0.1736	0.0052	0.006	0.0046	0.092	0.0094	0.0053	0.0011	0.0015	0.1625	0.0824	0.0057	0.0068	0.006	0.0249	0.004	0.0128	0.1932
21	rs2827252	23508194	1.14	0.275532638758866	1.65	0.358901199458623	0.121352910563565	0.467737045518992	0.117	0.0573	0.0027	0.001	0.0071	0.0013	0.001	0.0126	0.1735	0.0052	0.006	0.0046	0.0919	0.0094	0.0053	0.0011	0.0015	0.1625	0.0824	0.0057	0.0068	0.0061	0.025	0.004	0.0129	0.1929
21	rs2827255	23509145	1.14	0.275532638758866	1.66	0.333131717406117	0.125251267250311	0.400410066384862	0.1168	0.0572	0.0027	0.0011	0.007	0.0014	0.0011	0.0126	0.1734	0.0052	0.006	0.0046	0.0919	0.0094	0.0053	0.0011	0.0018	0.1623	0.0823	0.0057	0.0068	0.0061	0.025	0.004	0.0129	0.1929
21	rs28694146	23527104	1.14	0.275532638758866	1.67	0.308662716071979	0.120570673906671	0.386906803382549	0.1169	0.0572	0.0027	0.0011	0.007	0.0014	0.0011	0.0126	0.1734	0.0052	0.006	0.0046	0.0919	0.0094	0.0053	0.0011	0.0019	0.1624	0.0823	0.0057	0.0069	0.0061	0.0251	0.004	0.0129	0.1927
21	rs76809503	23539544	1.14	0.275532638758866	1.67	0.308662716071979	0.114563822635239	0.37391359937454	0.1171	0.0571	0.0028	0.0012	0.0071	0.0014	0.0011	0.0127	0.1732	0.0052	0.0059	0.0046	0.0918	0.0094	0.0053	0.0012	0.002	0.1623	0.0822	0.0057	0.0069	0.0061	0.0251	0.004	0.0129	0.1926
21	rs79558591	23543026	1.13	0.306408690300974	1.67	0.308662716071979	0.110133984570305	0.370242261259299	0.1171	0.0571	0.0028	0.0012	0.007	0.0014	0.0012	0.0127	0.1731	0.0051	0.006	0.0046	0.0917	0.0094	0.0053	0.0012	0.002	0.1623	0.0824	0.0057	0.0069	0.0061	0.0251	0.004	0.0129	0.1926
21	rs73222154	23545148	1.13	0.306408690300974	1.68	0.285465824887251	0.108907469218404	0.368347305400649	0.1171	0.0571	0.0028	0.0012	0.007	0.0015	0.0012	0.0127	0.1731	0.0051	0.0059	0.0046	0.0917	0.0094	0.0053	0.0012	0.002	0.1623	0.0824	0.0057	0.0069	0.0061	0.0251	0.004	0.0129	0.1926
21	rs67863823	23548759	1.13	0.306408690300974	1.68	0.285465824887251	0.107231504474097	0.365824976330354	0.1171	0.0571	0.0028	0.0012	0.007	0.0015	0.0012	0.0127	0.1731	0.0051	0.0059	0.0046	0.0917	0.0094	0.0053	0.0012	0.002	0.1623	0.0824	0.0057	0.0069	0.0061	0.0251	0.004	0.0129	0.1925
21	rs17004130	23551720	1.13	0.306408690300974	1.68	0.285465824887251	0.106882133226998	0.363810649356654	0.1171	0.0571	0.0028	0.0012	0.007	0.0015	0.0012	0.0127	0.1731	0.0051	0.0059	0.0046	0.0917	0.0094	0.0053	0.0012	0.002	0.1623	0.0824	0.0057	0.0069	0.0061	0.0251	0.004	0.0129	0.1925
21	rs11701180	23552204	1.13	0.306408690300974	1.68	0.285465824887251	0.106426329649229	0.363936452423715	0.1171	0.0571	0.0028	0.0012	0.007	0.0015	0.0012	0.0127	0.173	0.0051	0.0059	0.0046	0.0916	0.0094	0.0053	0.0012	0.002	0.1623	0.0824	0.0057	0.0069	0.0061	0.0251	0.004	0.0129	0.1927
21	rs73222165	23552559	1.13	0.306408690300974	1.68	0.285465824887251	0.10698955677365	0.358412827821463	0.1171	0.0571	0.0028	0.0012	0.007	0.0015	0.0012	0.0127	0.173	0.0051	0.0059	0.0046	0.0915	0.0094	0.0053	0.0012	0.002	0.1623	0.0824	0.0057	0.0069	0.0061	0.0253	0.004	0.0129	0.1927
21	rs2827280	23575522	1.12	0.339600448506511	1.69	0.263511633917478	0.0832908714994691	0.309461137839901	0.1172	0.056	0.0032	0.0015	0.0075	0.0016	0.0014	0.0131	0.1715	0.0049	0.0066	0.0048	0.093	0.01	0.0053	0.0012	0.0024	0.1608	0.0811	0.0059	0.0074	0.0064	0.0259	0.0045	0.0129	0.1907
21	rs76990658	23590385	1.12	0.339600448506511	1.68	0.285465824887251	0.0771984596254555	0.315599880819916	0.1169	0.0554	0.0032	0.0015	0.0077	0.0016	0.0015	0.0133	0.1725	0.0047	0.0067	0.0048	0.0923	0.0101	0.0054	0.0012	0.0024	0.1606	0.0808	0.0059	0.0074	0.0066	0.0262	0.0046	0.0128	0.1906
21	rs2827290	23592058	1.12	0.339600448506511	1.68	0.285465824887251	0.0783402556934566	0.325422579179607	0.1169	0.0554	0.0032	0.0015	0.0077	0.0016	0.0015	0.0133	0.1725	0.0047	0.0067	0.0048	0.0923	0.0101	0.0054	0.0012	0.0024	0.1606	0.0808	0.0059	0.0074	0.0066	0.0262	0.0046	0.0129	0.1906
21	rs77292066	23594714	1.12	0.339600448506511	1.68	0.285465824887251	0.0800061239818817	0.317895986017691	0.1169	0.0554	0.0033	0.0016	0.0077	0.0017	0.0015	0.0133	0.1725	0.0047	0.0067	0.0048	0.0922	0.0101	0.0054	0.0012	0.0024	0.1606	0.0808	0.0059	0.0074	0.0065	0.0262	0.0046	0.0129	0.1905
21	rs62210114	23606194	1.12	0.339600448506511	1.68	0.285465824887251	0.0803868556247922	0.305388652486261	0.117	0.0554	0.0033	0.0016	0.0077	0.0017	0.0015	0.0133	0.1724	0.0046	0.0067	0.0048	0.0922	0.0102	0.0054	0.0012	0.0025	0.1606	0.0807	0.006	0.0074	0.0066	0.0262	0.0046	0.0129	0.1906
21	rs73223891	23612946	1.12	0.339600448506511	1.68	0.285465824887251	0.0869668243518729	0.294332320499874	0.1171	0.0554	0.0034	0.0016	0.0077	0.0017	0.0016	0.0134	0.1722	0.0044	0.0067	0.0048	0.0919	0.0103	0.0055	0.0012	0.0026	0.1608	0.0804	0.006	0.0075	0.0066	0.0261	0.0046	0.0129	0.1905
21	rs2827300	23615318	1.12	0.339600448506511	1.68	0.285465824887251	0.0902846658599796	0.300737207556742	0.1171	0.0554	0.0034	0.0016	0.0077	0.0017	0.0016	0.0134	0.1721	0.0043	0.0067	0.0048	0.0919	0.0103	0.0055	0.0012	0.0027	0.1608	0.0803	0.0061	0.0075	0.0066	0.0261	0.0046	0.0129	0.1905
21	rs117559950	23615846	1.12	0.339600448506511	1.68	0.285465824887251	0.0905264017512256	0.300499250035185	0.1171	0.0554	0.0034	0.0016	0.0077	0.0017	0.0016	0.0134	0.1721	0.0043	0.0067	0.0048	0.0919	0.0103	0.0055	0.0012	0.0027	0.1608	0.0803	0.0061	0.0075	0.0066	0.0261	0.0046	0.0129	0.1905
21	rs2827308	23624026	1.12	0.339600448506511	1.68	0.285465824887251	0.0992973619338258	0.300380292506167	0.1171	0.0557	0.0034	0.0016	0.0077	0.0017	0.0016	0.0133	0.1722	0.0043	0.0067	0.0048	0.0918	0.0103	0.0055	0.0013	0.0027	0.1609	0.0802	0.0061	0.0075	0.0066	0.0261	0.0046	0.0129	0.1903
21	rs9979389	23625522	1.12	0.339600448506511	1.68	0.285465824887251	0.101024823912523	0.294450550902146	0.1171	0.0557	0.0034	0.0016	0.0078	0.0017	0.0016	0.0132	0.1722	0.0043	0.0067	0.0047	0.092	0.0103	0.0055	0.0013	0.0027	0.1609	0.0802	0.0061	0.0075	0.0066	0.0261	0.0046	0.0129	0.1903
21	rs78755425	23627147	1.12	0.339600448506511	1.68	0.285465824887251	0.100584748731177	0.290792103530093	0.1171	0.0557	0.0034	0.0016	0.0078	0.0017	0.0016	0.0132	0.1722	0.0043	0.0067	0.0047	0.092	0.0103	0.0055	0.0013	0.0027	0.1609	0.0802	0.0061	0.0075	0.0066	0.0261	0.0046	0.0129	0.1903
21	rs2827312	23631676	1.12	0.339600448506511	1.68	0.285465824887251	0.134197334889055	0.187689030717356	0.118	0.0564	0.0036	0.0017	0.0079	0.0018	0.0018	0.0132	0.1724	0.0035	0.0067	0.0042	0.0923	0.0104	0.005	0.0014	0.0027	0.1617	0.0802	0.006	0.0076	0.0054	0.026	0.0042	0.0127	0.1901
21	rs73225780	23634390	1.12	0.339600448506511	1.68	0.285465824887251	0.0956475244084029	0.155293550685093	0.1194	0.0567	0.0033	0.0019	0.008	0.0021	0.0019	0.0132	0.1716	0.0033	0.0067	0.0037	0.0923	0.0102	0.005	0.0015	0.0027	0.1619	0.0807	0.0059	0.0077	0.0051	0.0248	0.0042	0.0122	0.191
21	rs2155083	23635696	1.12	0.339600448506511	1.68	0.285465824887251	0.0926958981741935	0.168210892011601	0.1193	0.0567	0.0032	0.0019	0.008	0.002	0.0019	0.0132	0.1717	0.0033	0.0067	0.0037	0.0924	0.0102	0.005	0.0015	0.0027	0.162	0.0809	0.006	0.0077	0.0051	0.0248	0.0042	0.0122	0.191
21	rs2827323	23642860	1.12	0.339600448506511	1.68	0.285465824887251	0.0884608295420604	0.15663600949477	0.1193	0.0568	0.0031	0.002	0.0079	0.002	0.0019	0.0131	0.1712	0.0033	0.0068	0.0035	0.0915	0.0098	0.0049	0.0015	0.0028	0.1616	0.0813	0.0058	0.0074	0.005	0.0246	0.0043	0.012	0.1935
21	rs62210138	23646499	1.12	0.339600448506511	1.66	0.333131717406117	0.0850929350804719	0.160591050923285	0.1194	0.0569	0.0031	0.002	0.0079	0.002	0.0019	0.0131	0.1713	0.0033	0.0067	0.0035	0.0915	0.0097	0.0049	0.0015	0.0028	0.1617	0.0814	0.0058	0.0074	0.005	0.0246	0.0042	0.012	0.1938
21	rs2827326	23646965	1.12	0.339600448506511	1.66	0.333131717406117	0.0863080065205623	0.162727629385313	0.1193	0.0569	0.0031	0.002	0.0079	0.002	0.0019	0.0131	0.1713	0.0033	0.0067	0.0035	0.0915	0.0097	0.0049	0.0015	0.0028	0.1617	0.0814	0.0058	0.0074	0.005	0.0246	0.0042	0.012	0.1938
21	rs117550857	23648642	1.12	0.339600448506511	1.66	0.333131717406117	0.0809263350722467	0.164971953040269	0.1194	0.0569	0.0031	0.0019	0.0078	0.002	0.0019	0.013	0.1713	0.0033	0.0067	0.0033	0.0916	0.0096	0.0049	0.0016	0.0028	0.1614	0.0817	0.0058	0.0071	0.005	0.0246	0.0041	0.012	0.1942
21	rs6518145	23648692	1.12	0.339600448506511	1.66	0.333131717406117	0.0796934510230949	0.169295433701399	0.1195	0.0569	0.0031	0.0019	0.0078	0.002	0.0019	0.013	0.1715	0.0033	0.0067	0.0033	0.0916	0.0096	0.0049	0.0016	0.0028	0.1614	0.0818	0.0057	0.007	0.0051	0.0246	0.0041	0.012	0.1941
21	rs2827330	23648988	1.12	0.339600448506511	1.66	0.333131717406117	0.077111076123151	0.162435690875087	0.1194	0.0569	0.0031	0.0019	0.0078	0.002	0.0019	0.013	0.1714	0.0034	0.0067	0.0033	0.0916	0.0096	0.0049	0.0016	0.0028	0.1614	0.0818	0.0057	0.007	0.0051	0.0246	0.0041	0.012	0.1942
21	rs2244010	23650356	1.11	0.375177619549844	1.66	0.333131717406117	0.0406791868018438	0.15798257461064	0.1189	0.0573	0.003	0.0021	0.0077	0.002	0.002	0.0133	0.1717	0.0034	0.0063	0.0032	0.0915	0.0094	0.0049	0.0018	0.0029	0.1616	0.0818	0.0056	0.0066	0.0049	0.0241	0.0041	0.0121	0.1949
21	rs2839982	23650638	1.11	0.375177619549844	1.65	0.358901199458623	0.036739832190449	0.17276239914048	0.1189	0.0575	0.003	0.0022	0.0077	0.002	0.002	0.0133	0.1712	0.0034	0.0062	0.0032	0.0916	0.0095	0.0049	0.0018	0.0029	0.1617	0.0819	0.0056	0.0065	0.0049	0.0242	0.0041	0.012	0.195
21	rs2155082	23650643	1.11	0.375177619549844	1.65	0.358901199458623	0.0392007225360027	0.186565060719387	0.1189	0.0574	0.003	0.0022	0.0077	0.002	0.002	0.0133	0.171	0.0034	0.0062	0.0032	0.0917	0.0095	0.0049	0.0018	0.0029	0.1619	0.0818	0.0056	0.0065	0.0049	0.024	0.0043	0.0121	0.1949
21	rs2212291	23677271	1.1	0.413206464175836	1.65	0.358901199458623	0.0281970518646796	0.175453581735992	0.1201	0.0587	0.0028	0.0024	0.0079	0.002	0.0021	0.0133	0.1693	0.0029	0.0057	0.0032	0.0931	0.0089	0.0048	0.0019	0.0033	0.1629	0.0832	0.0051	0.0064	0.0047	0.0228	0.0041	0.0113	0.1945
21	rs2105576	23682975	1.1	0.413206464175836	1.65	0.358901199458623	0.0310545415106832	0.213946050265809	0.1201	0.0588	0.0028	0.0024	0.0079	0.002	0.0021	0.0133	0.1693	0.0029	0.0057	0.0032	0.0931	0.0089	0.0048	0.0019	0.0033	0.163	0.0832	0.0051	0.0064	0.0047	0.0228	0.0041	0.0113	0.1945
21	rs2827384	23683584	1.1	0.413206464175836	1.65	0.358901199458623	0.0324593470467168	0.223310497914428	0.1202	0.0587	0.0028	0.0023	0.0079	0.002	0.0021	0.0133	0.1692	0.0029	0.0057	0.0032	0.0932	0.009	0.0047	0.0019	0.0033	0.1631	0.0832	0.005	0.0064	0.0047	0.0227	0.0041	0.0113	0.1946
21	rs11702308	23683845	1.1	0.413206464175836	1.65	0.358901199458623	0.032740649250575	0.218773296089836	0.1202	0.0587	0.0028	0.0023	0.0079	0.002	0.002	0.0133	0.1692	0.0029	0.0057	0.0032	0.0932	0.009	0.0047	0.0019	0.0033	0.1631	0.0832	0.005	0.0064	0.0047	0.0227	0.0041	0.0113	0.1946
21	rs34408233	23687152	1.1	0.413206464175836	1.65	0.358901199458623	0.0288427111226276	0.155102107123548	0.1202	0.0587	0.0028	0.0023	0.0079	0.002	0.002	0.0138	0.1691	0.0029	0.0057	0.0032	0.0932	0.0091	0.0047	0.0019	0.0033	0.1627	0.0832	0.005	0.0064	0.0047	0.0227	0.0041	0.0113	0.1944
21	rs79834927	23688966	1.1	0.413206464175836	1.64	0.38599849551783	0.0288090610964182	0.155197818379326	0.1202	0.0587	0.0028	0.0023	0.0079	0.002	0.002	0.0138	0.1691	0.0029	0.0057	0.0032	0.0932	0.0091	0.0047	0.0019	0.0033	0.1627	0.0832	0.005	0.0064	0.0047	0.0227	0.0041	0.0113	0.1944
21	rs73214396	23694334	1.1	0.413206464175836	1.64	0.38599849551783	0.0248581599451027	0.152335667449292	0.1202	0.0587	0.0028	0.0023	0.0079	0.002	0.002	0.0139	0.1689	0.0029	0.0057	0.0032	0.0932	0.0091	0.0047	0.0019	0.0033	0.1629	0.0833	0.005	0.0064	0.0047	0.0228	0.0041	0.0113	0.1944
21	rs80319729	23695278	1.1	0.413206464175836	1.64	0.38599849551783	0.0289775890114616	0.179668409768573	0.1202	0.0587	0.0028	0.0023	0.0079	0.0017	0.002	0.0139	0.17	0.0027	0.0057	0.0032	0.0932	0.0091	0.0042	0.0018	0.0033	0.163	0.0835	0.005	0.0059	0.0047	0.0228	0.0041	0.0113	0.1945
21	rs2827429	23719770	1.1	0.413206464175836	1.64	0.38599849551783	0.0154785690207492	0.163897230217901	0.1205	0.0587	0.003	0.0023	0.0078	0.0018	0.0019	0.0146	0.1665	0.0028	0.0058	0.0032	0.0924	0.0092	0.0043	0.0018	0.0031	0.1645	0.0844	0.0051	0.0057	0.0049	0.0228	0.0041	0.0112	0.1948
21	rs8134833	23738352	1.09	0.453749840114468	1.64	0.38599849551783	0.0140888514798987	0.16870356327406	0.1206	0.0588	0.003	0.0023	0.0078	0.0019	0.0019	0.0148	0.1657	0.0028	0.0058	0.0033	0.0922	0.0092	0.0043	0.0018	0.0031	0.1649	0.0846	0.0051	0.0057	0.0049	0.0229	0.0041	0.0112	0.1949
21	rs139296795	23745573	1.09	0.453749840114468	1.64	0.38599849551783	0.0135299039957348	0.167817118247323	0.1206	0.0588	0.003	0.0023	0.0077	0.0019	0.0019	0.0148	0.1657	0.0028	0.0058	0.0033	0.0923	0.0092	0.0042	0.0018	0.0031	0.1649	0.0846	0.0051	0.0056	0.0049	0.0229	0.0042	0.0114	0.1949
21	rs72631992	23750718	1.09	0.453749840114468	1.62	0.444280725791627	0.0129939041811636	0.169986864259469	0.1206	0.0588	0.003	0.0023	0.0077	0.0019	0.0019	0.0147	0.1656	0.0028	0.0058	0.0033	0.0923	0.0092	0.0042	0.0018	0.0031	0.1649	0.0846	0.0051	0.0056	0.0049	0.0229	0.0042	0.0114	0.1949
21	rs35441718	23757543	1.09	0.453749840114468	1.61	0.475515229965307	0.0109571385081966	0.176754473406879	0.1206	0.0588	0.003	0.0023	0.0076	0.0019	0.0018	0.0147	0.1655	0.0029	0.0057	0.0033	0.0923	0.0092	0.0042	0.0018	0.0031	0.1649	0.0846	0.0051	0.0056	0.0049	0.0229	0.0042	0.0115	0.1949
21	rs2827453	23769045	1.09	0.453749840114468	1.61	0.475515229965307	0.0123342657780515	0.16722706395609	0.1206	0.0588	0.0031	0.0022	0.0073	0.0019	0.0018	0.0146	0.1651	0.0029	0.0057	0.0033	0.0922	0.0091	0.0042	0.0018	0.0031	0.1654	0.0843	0.0051	0.0055	0.0049	0.0231	0.0045	0.0115	0.1952
21	rs2827463	23772097	1.09	0.453749840114468	1.6	0.508176723760061	0.0126208550024665	0.16663773850418	0.1206	0.0587	0.0031	0.0022	0.0072	0.0019	0.0018	0.0146	0.165	0.0029	0.0057	0.0034	0.0921	0.0092	0.0042	0.0018	0.0031	0.1655	0.0843	0.005	0.0055	0.0049	0.0231	0.0045	0.0116	0.1953
21	rs2827477	23775972	1.09	0.453749840114468	1.6	0.508176723760061	0.0141289438188375	0.154050674514486	0.1205	0.0587	0.0031	0.0023	0.0071	0.002	0.0019	0.0146	0.1651	0.003	0.0057	0.0034	0.0921	0.0092	0.0042	0.0017	0.0031	0.1656	0.0842	0.0051	0.0055	0.0049	0.0231	0.0045	0.0116	0.1952
21	rs8131347	23783406	1.09	0.453749840114468	1.61	0.475515229965307	0.0175954125115792	0.147984245880633	0.1201	0.0587	0.0032	0.0023	0.0068	0.002	0.0019	0.0147	0.1652	0.0031	0.0059	0.0035	0.0924	0.0094	0.0041	0.0018	0.0032	0.1658	0.0837	0.0051	0.0055	0.0049	0.0231	0.0046	0.0113	0.195
21	rs117657095	23784873	1.09	0.453749840114468	1.6	0.508176723760061	0.0164596003485117	0.173458725360656	0.12	0.0586	0.0031	0.0023	0.0065	0.0021	0.002	0.0144	0.165	0.003	0.0059	0.0035	0.0934	0.0093	0.004	0.002	0.0031	0.1659	0.0837	0.005	0.0055	0.0049	0.023	0.0044	0.0114	0.1954
21	rs2827511	23787195	1.08	0.496867270490283	1.6	0.508176723760061	0.0174074393701673	0.190560405479322	0.12	0.0585	0.0031	0.0023	0.0064	0.0021	0.002	0.0142	0.1649	0.003	0.0059	0.0035	0.0941	0.0093	0.0039	0.002	0.003	0.1658	0.0837	0.0049	0.0055	0.0049	0.0228	0.0043	0.0114	0.1956
21	rs13050844	23797794	1.08	0.496867270490283	1.6	0.508176723760061	0.0174308552223478	0.181384203457618	0.1198	0.0588	0.003	0.0023	0.0063	0.0021	0.0021	0.0142	0.1643	0.0029	0.0059	0.0036	0.0947	0.0093	0.0041	0.0021	0.0029	0.1658	0.0833	0.0049	0.0055	0.0049	0.0229	0.0043	0.0115	0.196
21	rs73220059	23798298	1.08	0.496867270490283	1.59	0.542287549749139	0.0176820615305033	0.172364936005545	0.1198	0.0588	0.003	0.0023	0.0063	0.0021	0.0021	0.0142	0.1643	0.0029	0.0059	0.0036	0.0947	0.0093	0.0041	0.0021	0.0029	0.1658	0.0832	0.0049	0.0055	0.0049	0.023	0.0043	0.0115	0.1961
21	rs2827522	23813668	1.08	0.496867270490283	1.58	0.577869115575703	0.0230209633294382	0.182902789551251	0.1197	0.0589	0.003	0.0027	0.0063	0.0021	0.0021	0.014	0.164	0.0029	0.0058	0.0036	0.095	0.0092	0.0042	0.0021	0.003	0.1657	0.0828	0.0048	0.0055	0.0049	0.023	0.0043	0.0115	0.1963
21	rs2000621	23814466	1.08	0.496867270490283	1.57	0.614941920479678	0.0195152226996216	0.169098063038906	0.1209	0.0588	0.003	0.0027	0.0063	0.0021	0.0021	0.014	0.1638	0.0029	0.0058	0.0036	0.0949	0.0092	0.0042	0.0021	0.003	0.1648	0.0828	0.0048	0.0055	0.0046	0.0231	0.0043	0.0115	0.1963
21	rs10482926	23825922	1.08	0.496867270490283	1.57	0.614941920479678	0.0180157763854573	0.18057607191165	0.1214	0.0591	0.003	0.0028	0.0063	0.0021	0.0022	0.0139	0.1632	0.003	0.0058	0.0036	0.0949	0.0091	0.0041	0.0022	0.0029	0.1654	0.0824	0.0049	0.0053	0.0045	0.0228	0.0042	0.0115	0.1966
21	rs2017712	23831817	1.08	0.496867270490283	1.55	0.693638871087907	0.0182004632915323	0.205347245176615	0.1216	0.0591	0.003	0.0028	0.0063	0.0021	0.0022	0.0139	0.163	0.003	0.0058	0.0036	0.0949	0.0091	0.0041	0.0022	0.0029	0.1656	0.0824	0.0049	0.0053	0.0045	0.0227	0.0042	0.0115	0.1967
21	rs17529567	23841256	1.08	0.496867270490283	1.55	0.693638871087907	0.0194474686553441	0.179064177769424	0.1218	0.0593	0.0031	0.0028	0.0063	0.0021	0.0022	0.0139	0.163	0.003	0.0058	0.0036	0.0944	0.0092	0.0041	0.0022	0.0029	0.1656	0.0822	0.0049	0.0053	0.0044	0.0227	0.0043	0.0115	0.1968
21	rs725745	23841677	1.08	0.496867270490283	1.54	0.735299729443272	0.0196256887397979	0.183612949130593	0.1218	0.0593	0.0031	0.0028	0.0063	0.0021	0.0022	0.0139	0.163	0.003	0.0058	0.0036	0.0944	0.0092	0.0042	0.0022	0.0029	0.1656	0.0821	0.0049	0.0053	0.0044	0.0227	0.0043	0.0115	0.1968
21	rs73223908	23841848	1.08	0.496867270490283	1.54	0.735299729443272	0.0192200612978143	0.175953530831188	0.1218	0.0596	0.0031	0.0028	0.0063	0.0021	0.0022	0.0139	0.163	0.003	0.0058	0.0036	0.0944	0.0091	0.0042	0.0022	0.0029	0.1656	0.0821	0.0049	0.0052	0.0044	0.0227	0.0043	0.0115	0.1965
21	rs73223911	23845968	1.08	0.496867270490283	1.54	0.735299729443272	0.0230209633294382	0.199053962880584	0.1219	0.0594	0.0031	0.003	0.0063	0.002	0.0023	0.0135	0.1625	0.0031	0.0058	0.0038	0.0946	0.0089	0.0043	0.0022	0.0026	0.1655	0.0823	0.005	0.005	0.0041	0.0226	0.0044	0.0117	0.1976
21	rs62210442	23849359	1.08	0.496867270490283	1.54	0.735299729443272	0.0242477338641412	0.211492539641594	0.1225	0.0591	0.0031	0.003	0.0062	0.0021	0.0023	0.0132	0.1621	0.0032	0.0058	0.0038	0.0946	0.0089	0.0044	0.0022	0.0025	0.1653	0.0822	0.0049	0.0049	0.0041	0.0226	0.0044	0.0116	0.1983
21	rs976545	23852408	1.08	0.496867270490283	1.55	0.693638871087907	0.0249187893304777	0.224612420923596	0.1225	0.0591	0.0031	0.003	0.0062	0.0021	0.0023	0.0132	0.1621	0.0032	0.0058	0.0038	0.0946	0.0089	0.0044	0.0022	0.0025	0.1653	0.0822	0.0049	0.0049	0.0041	0.0226	0.0044	0.0116	0.1983
21	rs1073955	23853464	1.08	0.496867270490283	1.54	0.735299729443272	0.0257062710844935	0.239537666036898	0.1225	0.0591	0.0031	0.003	0.0062	0.0021	0.0023	0.0129	0.1621	0.0032	0.0058	0.0038	0.0945	0.0089	0.0044	0.0022	0.0025	0.1653	0.0822	0.0049	0.0049	0.0041	0.0226	0.0044	0.0116	0.1986
21	rs2827541	23860926	1.08	0.496867270490283	1.54	0.735299729443272	0.0279548452901935	0.249470313126324	0.1225	0.0591	0.0031	0.003	0.0062	0.0021	0.0023	0.0129	0.1622	0.0032	0.0058	0.0038	0.0946	0.0088	0.0044	0.0021	0.0024	0.1651	0.0821	0.0049	0.0049	0.0041	0.0225	0.0044	0.0116	0.1992
21	rs17004187	23865206	1.08	0.496867270490283	1.55	0.693638871087907	0.0296472240564664	0.254201911278913	0.1225	0.0591	0.0031	0.003	0.0062	0.0021	0.0023	0.0129	0.1621	0.0033	0.0058	0.0038	0.0945	0.0089	0.0043	0.0021	0.0024	0.1648	0.0821	0.0049	0.0048	0.0041	0.0225	0.0044	0.0117	0.1994
21	rs1501223	23873434	1.08	0.496867270490283	1.55	0.693638871087907	0.0326671022460737	0.241980939028418	0.1225	0.059	0.0031	0.0031	0.0061	0.0021	0.0022	0.0129	0.1623	0.0032	0.0058	0.0039	0.094	0.0089	0.0044	0.0021	0.0024	0.1648	0.0821	0.0049	0.0048	0.0042	0.0225	0.0044	0.0117	0.1999
21	rs80268900	23888859	1.08	0.496867270490283	1.56	0.653525583231	0.0397174104918514	0.222119240298046	0.122	0.059	0.0031	0.003	0.0061	0.002	0.0023	0.0129	0.1625	0.0032	0.0059	0.004	0.0931	0.009	0.0047	0.002	0.0024	0.1645	0.0819	0.0049	0.0047	0.0042	0.0225	0.0046	0.0117	0.2011
21	rs1405760	23906390	1.08	0.496867270490283	1.56	0.653525583231	0.0513543788114615	0.23599803355432	0.1216	0.059	0.0031	0.003	0.0061	0.002	0.0023	0.0128	0.1626	0.0033	0.0059	0.0041	0.0923	0.009	0.005	0.002	0.0024	0.1642	0.0817	0.005	0.0046	0.0043	0.0224	0.0049	0.0117	0.202
21	rs7279130	23906594	1.08	0.496867270490283	1.56	0.653525583231	0.0520424708630525	0.235225998707462	0.1216	0.059	0.0031	0.003	0.0061	0.002	0.0023	0.0128	0.1625	0.0032	0.0059	0.0041	0.0923	0.009	0.005	0.002	0.0024	0.1644	0.0817	0.005	0.0046	0.0043	0.0224	0.0049	0.0117	0.202
21	rs2827564	23925128	1.08	0.496867270490283	1.56	0.653525583231	0.0893218113040786	0.318016969964117	0.1209	0.0591	0.0031	0.003	0.0062	0.002	0.0022	0.0123	0.1614	0.0034	0.0061	0.0043	0.0927	0.009	0.0051	0.002	0.0023	0.164	0.0814	0.0049	0.0045	0.0044	0.0219	0.0051	0.0119	0.2039
21	rs2827583	23935809	1.08	0.496867270490283	1.56	0.653525583231	0.116875898650772	0.342235157200244	0.1204	0.059	0.0031	0.003	0.0063	0.002	0.0021	0.0122	0.161	0.0035	0.0061	0.0043	0.0929	0.009	0.0052	0.0019	0.0022	0.1642	0.0817	0.0048	0.0043	0.0044	0.022	0.0053	0.0121	0.2041
21	rs117558063	23940547	1.08	0.496867270490283	1.56	0.653525583231	0.120570673906671	0.342482411609267	0.1204	0.059	0.0031	0.003	0.0062	0.002	0.0021	0.0121	0.161	0.0034	0.0061	0.0043	0.0929	0.009	0.0052	0.0019	0.0022	0.1643	0.0818	0.0048	0.0043	0.0044	0.022	0.0053	0.0121	0.2041
21	rs138403257	23949057	1.08	0.496867270490283	1.56	0.653525583231	0.199643351396855	0.374167170520064	0.1191	0.059	0.003	0.0029	0.0059	0.0021	0.0021	0.0121	0.1607	0.0035	0.0062	0.0044	0.0937	0.0089	0.0052	0.0019	0.0022	0.1645	0.0821	0.0047	0.0041	0.0045	0.022	0.0055	0.0121	0.2047
21	rs34445659	23954386	1.08	0.496867270490283	1.56	0.653525583231	0.23625351366014	0.39023851175149	0.1187	0.059	0.003	0.0029	0.0057	0.0021	0.0021	0.0121	0.1606	0.0036	0.0062	0.0045	0.0939	0.0089	0.0052	0.0019	0.0022	0.1647	0.0822	0.0047	0.004	0.0045	0.022	0.0056	0.0121	0.2049
21	rs2827621	23961778	1.08	0.496867270490283	1.56	0.653525583231	0.255984230086723	0.396281241577212	0.1185	0.059	0.003	0.0029	0.0057	0.0021	0.0021	0.0121	0.1605	0.0036	0.0063	0.0045	0.0941	0.0089	0.0052	0.0019	0.0021	0.1647	0.0823	0.0047	0.0039	0.0045	0.022	0.0056	0.0121	0.205
21	rs2827625	23962518	1.08	0.496867270490283	1.57	0.614941920479678	0.256118383931499	0.402220124138369	0.1185	0.059	0.003	0.0029	0.0057	0.0021	0.0021	0.0121	0.1605	0.0036	0.0063	0.0045	0.0941	0.0089	0.0052	0.0019	0.0021	0.1647	0.0823	0.0047	0.0039	0.0045	0.0219	0.0056	0.0121	0.205
21	rs2827633	23975186	1.08	0.496867270490283	1.57	0.614941920479678	0.266471859185222	0.446581805393163	0.1183	0.0593	0.003	0.0028	0.0057	0.0021	0.0021	0.012	0.16	0.0036	0.0063	0.0046	0.0943	0.0089	0.0054	0.0018	0.0022	0.1644	0.0825	0.0046	0.0037	0.0047	0.0219	0.0056	0.0121	0.205
21	rs73235130	23988226	1.09	0.453749840114468	1.57	0.614941920479678	0.244677855427234	0.731767325674994	0.121	0.0607	0.0032	0.0025	0.0057	0.002	0.0019	0.011	0.154	0.0038	0.0063	0.0048	0.0962	0.009	0.0054	0.0016	0.0022	0.1619	0.0846	0.0042	0.0035	0.0056	0.0222	0.0058	0.0116	0.2062
21	rs2827641	23996122	1.09	0.453749840114468	1.57	0.614941920479678	0.229000078636542	0.726670505542486	0.1211	0.0608	0.0031	0.0024	0.0057	0.0021	0.0019	0.0109	0.1536	0.0038	0.0064	0.0049	0.0962	0.009	0.0054	0.0016	0.0022	0.1621	0.0847	0.0042	0.0035	0.0056	0.0222	0.0058	0.0114	0.2061
21	rs2827643	24003142	1.09	0.453749840114468	1.57	0.614941920479678	0.247741649056487	0.728618360762065	0.1212	0.0609	0.0031	0.0024	0.0057	0.0021	0.0019	0.0109	0.1532	0.0038	0.0064	0.0048	0.0963	0.009	0.0053	0.0016	0.0022	0.1622	0.0849	0.004	0.0035	0.0057	0.022	0.0059	0.0114	0.2063
21	rs2175816	24014010	1.09	0.453749840114468	1.57	0.614941920479678	0.294797651751113	0.81235272186873	0.1225	0.0633	0.0031	0.0024	0.0052	0.0023	0.0019	0.0108	0.1511	0.0036	0.0062	0.0051	0.0976	0.009	0.0051	0.0018	0.0023	0.159	0.0858	0.0041	0.0034	0.0057	0.0213	0.006	0.0112	0.207
21	rs2827649	24019306	1.09	0.453749840114468	1.57	0.614941920479678	0.295473518226456	0.843780748935678	0.1225	0.0633	0.0031	0.0024	0.0052	0.0023	0.0019	0.0108	0.151	0.0036	0.0061	0.0051	0.0976	0.009	0.0051	0.0018	0.0023	0.1589	0.0859	0.0041	0.0034	0.0057	0.0213	0.0061	0.0112	0.2068
21	rs2827656	24021943	1.09	0.453749840114468	1.57	0.614941920479678	0.284758646289298	0.825725266369441	0.1227	0.0634	0.0031	0.0025	0.0053	0.0024	0.0019	0.0108	0.1509	0.0036	0.0061	0.0051	0.0974	0.009	0.0051	0.002	0.0023	0.1588	0.0861	0.0041	0.0033	0.0057	0.0213	0.0062	0.0112	0.2066
21	rs12483587	24027256	1.09	0.453749840114468	1.56	0.653525583231	0.33426921910652	0.819417539786242	0.1231	0.0632	0.0031	0.0025	0.0053	0.0024	0.0019	0.0106	0.1506	0.0036	0.0061	0.0051	0.0973	0.009	0.0051	0.002	0.0024	0.1585	0.0861	0.0042	0.0032	0.0058	0.0214	0.0063	0.0112	0.2067
21	rs2827671	24027566	1.09	0.453749840114468	1.56	0.653525583231	0.334939666999781	0.812659619413335	0.1231	0.0632	0.0031	0.0025	0.0053	0.0024	0.0019	0.0106	0.1505	0.0036	0.0061	0.0051	0.0973	0.009	0.0051	0.002	0.0024	0.1585	0.0861	0.0042	0.0032	0.0058	0.0214	0.0063	0.0112	0.2067
21	rs116866233	24029274	1.09	0.453749840114468	1.55	0.693638871087907	0.32510883302028	0.827111246570637	0.1231	0.0632	0.0031	0.0025	0.0053	0.0024	0.002	0.0106	0.1505	0.0036	0.0061	0.0051	0.0974	0.009	0.005	0.002	0.0025	0.1583	0.0861	0.0042	0.0032	0.0058	0.0214	0.0063	0.0112	0.2066
21	rs28640897	24029436	1.09	0.453749840114468	1.55	0.693638871087907	0.323079989372833	0.831888899614679	0.1231	0.0632	0.0031	0.0025	0.0053	0.0024	0.002	0.0106	0.1505	0.0036	0.0061	0.0051	0.0974	0.009	0.005	0.002	0.0025	0.1583	0.0861	0.0042	0.0032	0.0058	0.0214	0.0063	0.0112	0.2066
21	rs144218010	24033847	1.09	0.453749840114468	1.55	0.693638871087907	0.285232479935683	0.836209135859009	0.1231	0.0633	0.0031	0.0025	0.0054	0.0024	0.002	0.0106	0.1505	0.0036	0.0061	0.0049	0.0973	0.0092	0.005	0.0021	0.0026	0.1581	0.0861	0.0042	0.0032	0.0058	0.0213	0.0063	0.0112	0.2064
21	rs117871196	24047912	1.09	0.453749840114468	1.57	0.614941920479678	0.20426717799678	0.801320784967719	0.1232	0.0634	0.0032	0.0026	0.0053	0.0026	0.0022	0.0106	0.1502	0.0036	0.0059	0.0048	0.0984	0.0092	0.005	0.0022	0.003	0.1572	0.086	0.0043	0.0033	0.0058	0.0212	0.0063	0.0112	0.2056
21	rs7276939	24048953	1.09	0.453749840114468	1.57	0.614941920479678	0.190993184892752	0.732067383249563	0.1232	0.0634	0.0032	0.0027	0.0053	0.0026	0.0022	0.0106	0.1502	0.0036	0.0059	0.0048	0.0985	0.0092	0.005	0.0023	0.0031	0.1571	0.086	0.0043	0.0033	0.0058	0.0212	0.0063	0.0112	0.2055
21	rs34738485	24052491	1.1	0.413206464175836	1.57	0.614941920479678	0.146751127936218	0.678062028939665	0.1232	0.0637	0.0032	0.0027	0.0053	0.0026	0.0024	0.0104	0.1503	0.0036	0.0059	0.0047	0.0989	0.0095	0.0048	0.0024	0.0032	0.1577	0.0851	0.0043	0.0035	0.0056	0.0207	0.0062	0.0108	0.2057
21	rs2827679	24058063	1.11	0.375177619549844	1.57	0.614941920479678	0.100765810803251	0.815269235552808	0.1251	0.0634	0.0031	0.0028	0.0058	0.0028	0.0024	0.0101	0.1527	0.0036	0.0058	0.0045	0.1003	0.0098	0.0042	0.0026	0.0033	0.1569	0.0847	0.0043	0.0036	0.0053	0.019	0.006	0.0099	0.2045
21	rs73235047	24063057	1.11	0.375177619549844	1.57	0.614941920479678	0.0958480454558772	0.846875275072531	0.1255	0.0633	0.0031	0.0028	0.0059	0.0028	0.0024	0.01	0.1531	0.0036	0.0058	0.0044	0.1005	0.0097	0.0041	0.0027	0.0034	0.1564	0.0848	0.0043	0.0038	0.0051	0.0187	0.0059	0.0096	0.2048
21	rs1513732	24071413	1.1	0.413206464175836	1.58	0.577869115575703	0.104986494122927	0.954541523084149	0.1262	0.0631	0.0029	0.0029	0.0061	0.0029	0.0025	0.0097	0.1539	0.0035	0.0058	0.0042	0.1008	0.0096	0.0038	0.0028	0.0035	0.1556	0.0849	0.0042	0.004	0.0049	0.0182	0.0056	0.0093	0.2055
21	rs117514807	24088049	1.1	0.413206464175836	1.58	0.577869115575703	0.0995026470010771	0.983008850941479	0.1262	0.0632	0.003	0.0029	0.006	0.0029	0.0025	0.0097	0.154	0.0036	0.0058	0.0041	0.1008	0.0095	0.0038	0.0029	0.0036	0.1556	0.0849	0.0042	0.004	0.0049	0.0182	0.0056	0.0092	0.2054
21	rs2827688	24091919	1.1	0.413206464175836	1.58	0.577869115575703	0.0945245097114754	0.968039117621682	0.1262	0.0632	0.003	0.0029	0.006	0.0029	0.0026	0.0097	0.1541	0.0036	0.0058	0.0041	0.1007	0.0095	0.0038	0.0029	0.0036	0.1556	0.0849	0.0042	0.004	0.0049	0.0182	0.0055	0.0092	0.2054
21	rs76837338	24101074	1.1	0.413206464175836	1.58	0.577869115575703	0.0879372763593352	0.932865706576176	0.1263	0.0634	0.003	0.0029	0.006	0.003	0.0026	0.0097	0.1542	0.0036	0.0058	0.0041	0.1007	0.0094	0.0038	0.0029	0.0036	0.1557	0.0848	0.0042	0.004	0.0049	0.0181	0.0055	0.0092	0.2054
21	rs2827697	24102779	1.1	0.413206464175836	1.58	0.577869115575703	0.0868253807781365	0.933497175290129	0.1263	0.0634	0.003	0.0029	0.006	0.003	0.0026	0.0097	0.1542	0.0036	0.0058	0.0041	0.1007	0.0094	0.0038	0.0029	0.0036	0.1557	0.0848	0.0042	0.004	0.0049	0.0181	0.0055	0.0092	0.2054
21	rs73339414	24107977	1.1	0.413206464175836	1.58	0.577869115575703	0.0836585191390468	0.945827723110279	0.1265	0.0634	0.0029	0.0029	0.0059	0.003	0.0027	0.0096	0.1549	0.0037	0.0057	0.0041	0.1009	0.0092	0.0037	0.003	0.0036	0.1555	0.0845	0.0042	0.0042	0.0048	0.018	0.0055	0.0091	0.205
21	rs78899239	24108092	1.1	0.413206464175836	1.58	0.577869115575703	0.0778338988623604	0.961365068248824	0.1266	0.0635	0.0029	0.0029	0.0059	0.003	0.0027	0.0096	0.155	0.0037	0.0057	0.0041	0.1008	0.0092	0.0038	0.003	0.0036	0.1552	0.0847	0.0041	0.0042	0.0048	0.018	0.0055	0.0091	0.205
21	rs79343889	24108921	1.1	0.413206464175836	1.58	0.577869115575703	0.0796934510230949	0.969788575601551	0.1267	0.0635	0.0029	0.0029	0.0059	0.003	0.0028	0.0095	0.1551	0.0037	0.0057	0.0041	0.1008	0.0092	0.0038	0.003	0.0036	0.1552	0.0846	0.0041	0.0042	0.0047	0.0179	0.0055	0.009	0.205
21	rs11088936	24126480	1.1	0.413206464175836	1.58	0.577869115575703	0.0788487274085553	0.968039117621682	0.1269	0.0636	0.0028	0.0029	0.0059	0.0031	0.0029	0.0095	0.1557	0.0038	0.0056	0.0041	0.1009	0.009	0.0037	0.003	0.0037	0.1552	0.0844	0.0042	0.0044	0.0047	0.0177	0.0054	0.009	0.2049
21	rs9981577	24129169	1.1	0.413206464175836	1.58	0.577869115575703	0.079492862023308	0.955651681025015	0.1269	0.0636	0.0028	0.0029	0.0058	0.0031	0.0029	0.0095	0.1557	0.0038	0.0056	0.0041	0.1009	0.009	0.0037	0.003	0.0037	0.1552	0.0844	0.0042	0.0044	0.0047	0.0177	0.0055	0.009	0.2049
21	rs138179726	24134060	1.1	0.413206464175836	1.58	0.577869115575703	0.0798943648148364	0.946302614130531	0.1269	0.0636	0.0028	0.0029	0.0059	0.0031	0.0029	0.0095	0.1557	0.0038	0.0056	0.0041	0.1011	0.009	0.0037	0.003	0.0037	0.1552	0.0844	0.0042	0.0044	0.0046	0.0177	0.0055	0.009	0.2049
21	rs7275749	24136577	1.1	0.413206464175836	1.58	0.577869115575703	0.0814681301960365	0.933339300144285	0.1269	0.0636	0.0028	0.0029	0.0059	0.0031	0.0029	0.0095	0.1556	0.0038	0.0056	0.0041	0.1012	0.009	0.0037	0.003	0.0037	0.1552	0.0843	0.0042	0.0044	0.0046	0.0177	0.0055	0.009	0.2048
21	rs78397989	24149726	1.1	0.413206464175836	1.58	0.577869115575703	0.0745832748761003	0.931603024268745	0.1269	0.0636	0.0028	0.0029	0.0059	0.0031	0.0029	0.0095	0.1557	0.0038	0.0056	0.004	0.1015	0.009	0.0037	0.003	0.0037	0.1551	0.0844	0.0042	0.0044	0.0046	0.0178	0.0054	0.0089	0.2044
21	rs34688560	24152228	1.1	0.413206464175836	1.58	0.577869115575703	0.0738164187709408	0.929078681819092	0.127	0.0635	0.0028	0.0029	0.0059	0.0031	0.0029	0.0095	0.1557	0.0038	0.0056	0.004	0.1015	0.009	0.0037	0.003	0.0037	0.1552	0.0844	0.0042	0.0044	0.0046	0.0178	0.0054	0.0089	0.2043
21	rs8133157	24166816	1.1	0.413206464175836	1.59	0.542287549749139	0.0616688618011779	0.910818296685146	0.1268	0.0633	0.0028	0.0031	0.0063	0.0033	0.0031	0.0095	0.1563	0.0037	0.0055	0.0038	0.1035	0.0089	0.0037	0.0032	0.0038	0.1549	0.0853	0.0042	0.0044	0.0044	0.018	0.0054	0.0089	0.2011
21	rs1513738	24166844	1.1	0.413206464175836	1.59	0.542287549749139	0.05708659506742	0.887314634363157	0.1268	0.0632	0.0027	0.0031	0.0063	0.0033	0.0031	0.0095	0.1563	0.0037	0.0055	0.0038	0.1033	0.009	0.0037	0.0032	0.0038	0.1548	0.0853	0.0042	0.0044	0.0044	0.0182	0.0054	0.0089	0.2011
21	rs75115119	24171208	1.1	0.413206464175836	1.59	0.542287549749139	0.0355829550235569	0.82326250616517	0.1266	0.0634	0.0029	0.003	0.0063	0.0033	0.003	0.0096	0.157	0.0036	0.0055	0.0035	0.1035	0.0089	0.0037	0.0031	0.0037	0.1541	0.0854	0.0044	0.0044	0.0043	0.0184	0.0053	0.0087	0.2014
21	rs2827726	24185207	1.09	0.453749840114468	1.59	0.542287549749139	0.0271724769542148	0.756914526442302	0.1263	0.0636	0.003	0.0029	0.0062	0.0032	0.0029	0.0095	0.1577	0.0035	0.0054	0.0032	0.1038	0.0088	0.0038	0.0031	0.0036	0.1531	0.0856	0.0046	0.0044	0.0043	0.0186	0.0053	0.0086	0.2018
21	rs34365807	24189081	1.09	0.453749840114468	1.59	0.542287549749139	0.0269044948641841	0.752534347445647	0.1264	0.0636	0.003	0.0029	0.0062	0.0032	0.0029	0.0095	0.1578	0.0035	0.0054	0.0032	0.1039	0.0087	0.0038	0.0031	0.0036	0.1532	0.0856	0.0046	0.0044	0.0042	0.0186	0.0052	0.0085	0.2018
21	rs7279441	24198815	1.09	0.453749840114468	1.59	0.542287549749139	0.0246769044211783	0.743037953377709	0.1262	0.0636	0.0031	0.0029	0.0062	0.0032	0.0029	0.0095	0.1579	0.0035	0.0054	0.0032	0.1038	0.0087	0.0038	0.003	0.0036	0.1533	0.0856	0.0046	0.0044	0.0043	0.0187	0.0052	0.0085	0.202
21	rs117126072	24203995	1.09	0.453749840114468	1.59	0.542287549749139	0.0213557679290738	0.739878365398472	0.1261	0.0636	0.0031	0.0029	0.0062	0.0032	0.0029	0.0096	0.1579	0.0035	0.0054	0.0032	0.1037	0.0087	0.0038	0.003	0.0036	0.1532	0.0855	0.0046	0.0044	0.0043	0.0187	0.0052	0.0085	0.2021
21	rs73239157	24209386	1.09	0.453749840114468	1.59	0.542287549749139	0.0181280306033795	0.736571494369396	0.1261	0.0636	0.0031	0.0029	0.0062	0.0033	0.003	0.0096	0.1579	0.0034	0.0054	0.0033	0.1036	0.0088	0.0039	0.003	0.0036	0.153	0.0854	0.0046	0.0044	0.0043	0.0187	0.0052	0.0086	0.2023
21	rs74580058	24209452	1.09	0.453749840114468	1.59	0.542287549749139	0.0180157763854573	0.736271031231233	0.1261	0.0636	0.0031	0.0029	0.0062	0.0033	0.003	0.0096	0.1579	0.0034	0.0054	0.0033	0.1036	0.0088	0.0039	0.003	0.0036	0.153	0.0854	0.0046	0.0044	0.0043	0.0187	0.0052	0.0086	0.2023
21	rs62209402	24214617	1.09	0.453749840114468	1.59	0.542287549749139	0.0127443044529105	0.725322666051657	0.1263	0.0637	0.0032	0.0029	0.0062	0.0032	0.0029	0.0097	0.158	0.0033	0.0054	0.0033	0.1035	0.0088	0.004	0.0029	0.0035	0.1525	0.0858	0.0047	0.0043	0.0044	0.0187	0.0051	0.0087	0.2024
21	rs59761857	24219330	1.09	0.453749840114468	1.59	0.542287549749139	0.00769449481374984	0.664818227207274	0.1264	0.064	0.0032	0.0028	0.0062	0.0032	0.003	0.0099	0.157	0.0033	0.0053	0.0034	0.1035	0.0088	0.0042	0.0028	0.0034	0.1523	0.0854	0.0048	0.0042	0.0044	0.019	0.005	0.0088	0.2027
21	rs76409856	24224714	1.09	0.453749840114468	1.58	0.577869115575703	0.00294889741436359	0.566499214652932	0.1262	0.0641	0.0034	0.0029	0.0062	0.0031	0.003	0.0103	0.1567	0.0034	0.0053	0.0034	0.1039	0.0088	0.0042	0.0027	0.0034	0.1516	0.0855	0.0048	0.0042	0.0045	0.0192	0.005	0.0089	0.2022
21	rs7277403	24247191	1.09	0.453749840114468	1.58	0.577869115575703	0.00194731033736142	0.569186835064225	0.126	0.0641	0.0036	0.0029	0.0062	0.0031	0.0031	0.0107	0.1564	0.0034	0.0053	0.0035	0.1042	0.0089	0.0043	0.0027	0.0034	0.151	0.0856	0.0049	0.0043	0.0046	0.0194	0.0049	0.0089	0.2017
21	rs75444876	24254943	1.08	0.496867270490283	1.58	0.577869115575703	0.00099249513607052	0.441134639423571	0.1254	0.0641	0.0038	0.003	0.0063	0.0034	0.0031	0.0109	0.156	0.0035	0.0053	0.0036	0.1044	0.0088	0.0045	0.0027	0.0034	0.1505	0.0858	0.0051	0.0043	0.0047	0.0196	0.0049	0.009	0.2009
21	rs77487247	24265659	1.08	0.496867270490283	1.58	0.577869115575703	0.001036262111957	0.431216622713537	0.1252	0.0642	0.0038	0.0031	0.0065	0.0034	0.0031	0.011	0.1559	0.0036	0.0054	0.0036	0.1044	0.0088	0.0045	0.0026	0.0033	0.1505	0.0858	0.0051	0.0043	0.0047	0.0196	0.0049	0.009	0.2006
21	rs74572597	24274239	1.08	0.496867270490283	1.62	0.444280725791627	0.00116957667493098	0.390623449330748	0.1247	0.0642	0.004	0.0032	0.0068	0.0036	0.0032	0.0112	0.1556	0.0036	0.0053	0.0036	0.1047	0.0089	0.0046	0.0026	0.0032	0.1499	0.086	0.0052	0.0043	0.0049	0.0198	0.0049	0.0091	0.1999
21	rs74685431	24277202	1.08	0.496867270490283	1.63	0.414449909043039	0.00132183223630066	0.354535666146967	0.1243	0.0642	0.0041	0.0033	0.0068	0.0038	0.0033	0.0114	0.1555	0.0037	0.0053	0.0036	0.1048	0.0089	0.0047	0.0026	0.0032	0.1494	0.0862	0.0053	0.0043	0.005	0.0199	0.005	0.0092	0.1992
21	rs2827765	24278597	1.07	0.542615033110665	1.63	0.414449909043039	0.00182048643681569	0.338409331429494	0.1239	0.0643	0.0042	0.0034	0.0068	0.0039	0.0033	0.0115	0.1553	0.0037	0.0053	0.0037	0.105	0.009	0.0049	0.0026	0.0032	0.1489	0.0864	0.0055	0.0044	0.005	0.02	0.005	0.0092	0.1986
21	rs79998237	24279231	1.07	0.542615033110665	1.63	0.414449909043039	0.00136419563459131	0.273982392761181	0.1239	0.0643	0.0042	0.0034	0.0068	0.0039	0.0033	0.0116	0.1553	0.0037	0.0053	0.0037	0.105	0.009	0.0049	0.0026	0.0032	0.1488	0.0865	0.0055	0.0044	0.005	0.0201	0.005	0.0093	0.1984
21	rs61214835	24298015	1.07	0.542615033110665	1.63	0.414449909043039	0.00118383731363171	0.221686572135252	0.1237	0.0643	0.0043	0.0036	0.0067	0.004	0.0034	0.0123	0.1548	0.0039	0.0053	0.0036	0.1051	0.0089	0.005	0.0027	0.0032	0.1482	0.0873	0.0055	0.0047	0.005	0.0204	0.0049	0.0098	0.1964
21	rs79605530	24301710	1.07	0.542615033110665	1.63	0.414449909043039	0.00141869978103218	0.222877072589511	0.1237	0.0644	0.0044	0.0036	0.0067	0.004	0.0035	0.0124	0.1547	0.0039	0.0053	0.0036	0.1054	0.0088	0.005	0.0027	0.0032	0.1482	0.0872	0.0055	0.0047	0.005	0.0204	0.0048	0.0098	0.1964
21	rs79405503	24308918	1.07	0.542615033110665	1.63	0.414449909043039	0.00163600026719838	0.22875138966079	0.1236	0.0644	0.0044	0.0036	0.0067	0.004	0.0035	0.0124	0.1546	0.0039	0.0053	0.0036	0.1056	0.0087	0.005	0.0027	0.0032	0.1481	0.0871	0.0055	0.0047	0.005	0.0204	0.0048	0.0098	0.1964
21	rs2827772	24310060	1.07	0.542615033110665	1.63	0.414449909043039	0.00167365422622597	0.233684375168443	0.1236	0.0644	0.0044	0.0036	0.0067	0.004	0.0035	0.0124	0.1546	0.0039	0.0053	0.0036	0.1056	0.0087	0.005	0.0027	0.0032	0.1481	0.0871	0.0055	0.0047	0.005	0.0204	0.0048	0.0098	0.1964
21	rs244168	24315531	1.07	0.542615033110665	1.63	0.414449909043039	0.00188512708944924	0.23599803355432	0.1236	0.0644	0.0044	0.0037	0.0066	0.004	0.0035	0.0124	0.1546	0.0039	0.0053	0.0036	0.1057	0.0087	0.0051	0.0027	0.0032	0.1482	0.0871	0.0055	0.0047	0.005	0.0204	0.0048	0.0098	0.1963
21	rs2827781	24328104	1.07	0.542615033110665	1.63	0.414449909043039	0.000838787964190952	0.195620788276232	0.1235	0.0644	0.0044	0.0037	0.0066	0.0038	0.0035	0.0124	0.1544	0.0039	0.0053	0.0037	0.106	0.0088	0.005	0.0027	0.0032	0.1481	0.0868	0.0056	0.0047	0.005	0.0206	0.0048	0.0099	0.1962
21	rs117769369	24331798	1.07	0.542615033110665	1.63	0.414449909043039	0.000778737368014964	0.197699099405354	0.1232	0.0643	0.0044	0.0037	0.0066	0.0038	0.0035	0.0124	0.1546	0.0039	0.0053	0.0038	0.1061	0.0087	0.0052	0.0027	0.0032	0.1481	0.0866	0.0056	0.0047	0.0049	0.0205	0.0049	0.0099	0.1964
21	rs80284962	24332263	1.07	0.542615033110665	1.66	0.333131717406117	0.00075335953634126	0.194687968510382	0.1233	0.0644	0.0044	0.0037	0.0066	0.0038	0.0035	0.0124	0.1546	0.0039	0.0053	0.0038	0.1059	0.0087	0.0052	0.0027	0.0032	0.1481	0.0866	0.0056	0.0047	0.0049	0.0205	0.0049	0.0099	0.1964
21	rs7280296	24332939	1.07	0.542615033110665	1.66	0.333131717406117	0.000749415760271756	0.198011483840927	0.1233	0.0644	0.0044	0.0037	0.0066	0.0038	0.0035	0.0124	0.1546	0.0039	0.0053	0.0038	0.106	0.0087	0.0052	0.0027	0.0032	0.1481	0.0866	0.0056	0.0047	0.0049	0.0205	0.0049	0.0099	0.1964
21	rs112534666	24337177	1.07	0.542615033110665	1.64	0.38599849551783	0.000572342853227489	0.164385434173065	0.1233	0.0644	0.0044	0.0036	0.0066	0.0038	0.0035	0.0124	0.1545	0.0039	0.0053	0.0038	0.1059	0.0088	0.0052	0.0027	0.0033	0.148	0.0865	0.0057	0.0048	0.005	0.0205	0.0049	0.0099	0.1963
21	rs79376973	24340243	1.07	0.542615033110665	1.65	0.358901199458623	0.000546110257286809	0.160784872734272	0.1234	0.0645	0.0044	0.0036	0.0066	0.0038	0.0036	0.0124	0.1545	0.0039	0.0053	0.0038	0.1058	0.0088	0.0053	0.0027	0.0033	0.1479	0.0865	0.0057	0.0048	0.005	0.0204	0.0049	0.0099	0.1962
21	rs8134185	24354480	1.06	0.591046266007479	1.64	0.38599849551783	0.000549143488322947	0.160397311838853	0.1234	0.0646	0.0045	0.0036	0.0066	0.0038	0.0036	0.0125	0.1544	0.0039	0.0053	0.0039	0.1057	0.0088	0.0053	0.0027	0.0033	0.1478	0.0863	0.0058	0.0048	0.005	0.0204	0.005	0.0099	0.196
21	rs244201	24357124	1.06	0.591046266007479	1.64	0.38599849551783	0.000550665355547844	0.125859462120879	0.1234	0.0647	0.0046	0.0036	0.0067	0.0039	0.0038	0.0127	0.1543	0.004	0.0053	0.0039	0.1053	0.0089	0.0053	0.0027	0.0033	0.1472	0.0862	0.006	0.0049	0.0051	0.0204	0.0051	0.0101	0.1955
21	rs244218	24360521	1.06	0.591046266007479	1.64	0.38599849551783	0.000897268760968447	0.105763820788378	0.123	0.0645	0.0046	0.0036	0.0068	0.0041	0.004	0.013	0.154	0.004	0.0053	0.004	0.1054	0.0089	0.0053	0.0027	0.0033	0.1467	0.0863	0.0063	0.0049	0.0052	0.0205	0.0052	0.0103	0.195
21	rs28403968	24376914	1.06	0.591046266007479	1.62	0.444280725791627	0.00105004322031689	0.0878169919829966	0.1233	0.0642	0.0047	0.0036	0.0068	0.0041	0.004	0.013	0.1537	0.004	0.0053	0.004	0.1056	0.0089	0.0053	0.0027	0.0032	0.1464	0.0865	0.0065	0.0049	0.0052	0.0205	0.0052	0.0104	0.1948
21	rs80087715	24395806	1.06	0.591046266007479	1.61	0.475515229965307	0.00217185295300196	0.0862026536973973	0.1232	0.064	0.0047	0.0036	0.0067	0.0043	0.0041	0.013	0.1537	0.004	0.0053	0.004	0.1055	0.0089	0.0053	0.0027	0.0032	0.146	0.0866	0.0066	0.0049	0.0053	0.0205	0.0052	0.0105	0.1947
21	rs117762043	24397171	1.06	0.591046266007479	1.61	0.475515229965307	0.00270939341027494	0.0846763759828098	0.1232	0.064	0.0047	0.0036	0.0067	0.0043	0.0041	0.013	0.1537	0.004	0.0053	0.004	0.1055	0.0089	0.0053	0.0027	0.0032	0.1461	0.0867	0.0066	0.0049	0.0053	0.0205	0.0052	0.0105	0.1947
21	rs62208525	24403979	1.06	0.591046266007479	1.61	0.475515229965307	0.00346248971024846	0.0836901834674393	0.1232	0.064	0.0047	0.0037	0.0067	0.0043	0.0041	0.013	0.1538	0.004	0.0053	0.004	0.1055	0.0089	0.0053	0.0026	0.0032	0.146	0.0867	0.0066	0.0049	0.0053	0.0205	0.0052	0.0105	0.1947
21	rs2027717	24407465	1.06	0.591046266007479	1.6	0.508176723760061	0.00500271611282852	0.0828593539718707	0.1232	0.0639	0.0048	0.0037	0.0067	0.0044	0.0041	0.013	0.1538	0.004	0.0053	0.004	0.1055	0.0089	0.0053	0.0026	0.0032	0.1458	0.0868	0.0067	0.0049	0.0053	0.0205	0.0053	0.0105	0.1946
21	rs79720182	24412500	1.06	0.591046266007479	1.58	0.577869115575703	0.00667649222665283	0.0775045018373055	0.1229	0.0637	0.0048	0.0037	0.0067	0.0045	0.0041	0.0131	0.1538	0.004	0.0053	0.004	0.1054	0.0089	0.0054	0.0026	0.0032	0.146	0.0868	0.0068	0.0049	0.0053	0.0205	0.0053	0.0105	0.1946
21	rs113040104	24412633	1.06	0.591046266007479	1.58	0.577869115575703	0.00583709804263064	0.0768454116707442	0.1228	0.0637	0.0048	0.0037	0.0067	0.0045	0.0041	0.0131	0.1537	0.004	0.0053	0.004	0.1054	0.0089	0.0054	0.0026	0.0033	0.146	0.0868	0.0068	0.0049	0.0053	0.0205	0.0053	0.0105	0.1945
21	rs7282326	24419382	1.05	0.642211085129376	1.59	0.542287549749139	0.100042782996565	0.0711597208539479	0.1225	0.0625	0.0052	0.0038	0.0065	0.005	0.0043	0.0134	0.1533	0.0041	0.0052	0.0041	0.1061	0.0089	0.0058	0.0024	0.0031	0.144	0.0887	0.0074	0.005	0.0057	0.0205	0.0058	0.0105	0.193
21	rs57437065	24421847	1.05	0.642211085129376	1.58	0.577869115575703	0.10136216203188	0.0752440170072701	0.1225	0.0625	0.0052	0.0038	0.0065	0.005	0.0043	0.0134	0.1533	0.0041	0.0052	0.0042	0.1062	0.0089	0.0058	0.0024	0.0031	0.144	0.0887	0.0074	0.005	0.0057	0.0204	0.0058	0.0105	0.193
21	rs1910994	24430436	1.05	0.642211085129376	1.58	0.577869115575703	0.106319257352102	0.092731380121171	0.1223	0.0624	0.0052	0.0037	0.0065	0.0049	0.0043	0.0133	0.1541	0.0041	0.0052	0.0042	0.1067	0.0088	0.0058	0.0024	0.0029	0.1439	0.0886	0.0075	0.0049	0.0057	0.0202	0.0057	0.0106	0.1929
21	rs117982432	24442736	1.05	0.642211085129376	1.58	0.577869115575703	0.090817025012544	0.0822572181755954	0.1219	0.0625	0.0054	0.0037	0.0064	0.0048	0.0044	0.0137	0.1527	0.0042	0.0051	0.0049	0.1072	0.0087	0.0058	0.0026	0.0029	0.1433	0.0889	0.0079	0.0049	0.0058	0.0195	0.0061	0.0107	0.1925
21	rs12329726	24447514	1.05	0.642211085129376	1.58	0.577869115575703	0.0877236639968886	0.103284917946136	0.122	0.0625	0.0055	0.0037	0.0064	0.0048	0.0045	0.0137	0.1525	0.0042	0.0051	0.005	0.1073	0.0087	0.0057	0.0026	0.0029	0.1432	0.089	0.0077	0.0049	0.0058	0.0195	0.0062	0.0108	0.1925
21	rs74658387	24455666	1.05	0.642211085129376	1.58	0.577869115575703	0.0947235469556734	0.106845058101914	0.1228	0.0623	0.0055	0.0037	0.0064	0.0048	0.0046	0.0138	0.1524	0.0043	0.0051	0.0051	0.1072	0.0087	0.0056	0.0026	0.0029	0.1432	0.0888	0.0078	0.0049	0.0058	0.0191	0.0062	0.0108	0.1924
21	rs2827835	24457005	1.05	0.642211085129376	1.57	0.614941920479678	0.0775048044002531	0.133661706529128	0.1229	0.0623	0.0055	0.0037	0.0064	0.0046	0.0046	0.0138	0.1525	0.0043	0.0051	0.0051	0.1072	0.0087	0.0056	0.0026	0.0029	0.1433	0.0888	0.0078	0.0049	0.0058	0.0191	0.0063	0.0108	0.1924
21	rs10482933	24457235	1.05	0.642211085129376	1.57	0.614941920479678	0.0770674082933491	0.134024591876907	0.1229	0.0623	0.0055	0.0037	0.0064	0.0046	0.0046	0.0138	0.1524	0.0043	0.0051	0.0051	0.1071	0.0087	0.0056	0.0026	0.0029	0.1433	0.0888	0.0078	0.0049	0.0058	0.0191	0.0063	0.0108	0.1924
21	rs74660554	24461563	1.05	0.642211085129376	1.58	0.577869115575703	0.0724238220316892	0.15433717567609	0.1231	0.0623	0.0055	0.0037	0.0064	0.0046	0.0046	0.0138	0.1522	0.0043	0.0051	0.0051	0.1071	0.0087	0.0059	0.0027	0.0029	0.1434	0.0887	0.0078	0.0049	0.0058	0.0191	0.0063	0.0107	0.1922
21	rs12151983	24461871	1.05	0.642211085129376	1.58	0.577869115575703	0.0728019159784781	0.161463899793957	0.1231	0.0623	0.0055	0.0037	0.0064	0.0046	0.0046	0.0138	0.1522	0.0043	0.0051	0.0051	0.1071	0.0087	0.0059	0.0027	0.0029	0.1434	0.0887	0.0078	0.0049	0.0058	0.0191	0.0063	0.0107	0.1922
21	rs1506002	24463774	1.05	0.642211085129376	1.57	0.614941920479678	0.0720470050087512	0.170580301813617	0.1232	0.0624	0.0055	0.0037	0.0064	0.0046	0.0046	0.0137	0.1522	0.0043	0.0051	0.0051	0.1071	0.0087	0.0059	0.0027	0.0029	0.1434	0.0887	0.0078	0.0049	0.0058	0.0192	0.0063	0.0107	0.1922
21	rs198118	24465655	1.05	0.642211085129376	1.58	0.577869115575703	0.0694041315025097	0.156252030030194	0.1232	0.0623	0.0055	0.0037	0.0064	0.0047	0.0046	0.0137	0.1521	0.0043	0.0051	0.0051	0.1071	0.0087	0.0059	0.0027	0.0029	0.1434	0.0887	0.0078	0.0049	0.0058	0.0192	0.0063	0.0107	0.1921
21	rs198123	24468555	1.05	0.642211085129376	1.57	0.614941920479678	0.0701409463693435	0.146293899622087	0.1231	0.0623	0.0055	0.0037	0.0063	0.0047	0.0046	0.0137	0.1519	0.0043	0.0051	0.0051	0.1071	0.0087	0.006	0.0027	0.0029	0.1436	0.0887	0.0078	0.0049	0.0058	0.0191	0.0063	0.0107	0.1921
21	rs7281508	24476081	1.05	0.642211085129376	1.57	0.614941920479678	0.0636525229325186	0.103943731717175	0.1232	0.0624	0.0053	0.0037	0.0062	0.0046	0.0046	0.0137	0.1518	0.0044	0.0052	0.0051	0.1073	0.0087	0.0059	0.0027	0.0029	0.1435	0.0884	0.0078	0.0048	0.0058	0.0192	0.0063	0.0107	0.1923
21	rs198084	24488182	1.06	0.591046266007479	1.56	0.653525583231	0.0269579404252395	0.0925737372595318	0.1236	0.0629	0.0051	0.0035	0.0062	0.0044	0.0045	0.0139	0.151	0.0045	0.0053	0.0051	0.1082	0.0089	0.0059	0.0028	0.0028	0.1438	0.0883	0.0078	0.0049	0.0057	0.0189	0.0061	0.0105	0.1919
21	rs613425	24498338	1.06	0.591046266007479	1.56	0.653525583231	0.00811315938447455	0.0715142217941962	0.1257	0.0642	0.0044	0.0031	0.0056	0.0038	0.0041	0.0145	0.1491	0.0045	0.0053	0.005	0.1104	0.0096	0.0054	0.0031	0.0024	0.1451	0.088	0.0075	0.0053	0.0056	0.0185	0.006	0.0097	0.1908
21	rs59297843	24505503	1.06	0.591046266007479	1.55	0.693638871087907	0.00567483959385259	0.0639534622082735	0.1259	0.0643	0.0043	0.003	0.0055	0.0038	0.0041	0.0146	0.1492	0.0045	0.0053	0.005	0.1106	0.0096	0.0054	0.0032	0.0024	0.1449	0.088	0.0074	0.0054	0.0056	0.0185	0.006	0.0096	0.1907
21	rs2827912	24521970	1.06	0.591046266007479	1.55	0.693638871087907	0.00390534385947351	0.0579807906303322	0.1262	0.0644	0.0042	0.003	0.0054	0.0037	0.004	0.0147	0.1494	0.0044	0.0053	0.0049	0.1108	0.0096	0.0053	0.0032	0.0024	0.1446	0.088	0.0074	0.0056	0.0055	0.0184	0.0059	0.0096	0.1907
21	rs13048887	24535814	1.06	0.591046266007479	1.55	0.693638871087907	0.0046865424825384	0.0640212142394095	0.127	0.0643	0.0041	0.0028	0.0053	0.0037	0.0039	0.0145	0.1496	0.0044	0.0052	0.0049	0.1107	0.0096	0.0052	0.0032	0.0023	0.1451	0.0882	0.0074	0.0055	0.0054	0.0182	0.0058	0.0095	0.1905
21	rs117153854	24555995	1.06	0.591046266007479	1.55	0.693638871087907	0.00444118731890712	0.0647003949659433	0.1276	0.0644	0.004	0.0027	0.0052	0.0036	0.0039	0.0145	0.1497	0.0044	0.0052	0.0049	0.1108	0.0093	0.0051	0.0033	0.0023	0.1455	0.0884	0.0074	0.0055	0.0053	0.0182	0.0058	0.0095	0.19
21	rs198093	24557861	1.06	0.591046266007479	1.56	0.653525583231	0.00447164010217173	0.0649729111615026	0.1276	0.0644	0.004	0.0027	0.0052	0.0036	0.0039	0.0145	0.1497	0.0044	0.0052	0.0049	0.1108	0.0093	0.0051	0.0033	0.0023	0.1455	0.0884	0.0074	0.0055	0.0053	0.0182	0.0058	0.0095	0.19
21	rs13050076	24559098	1.06	0.591046266007479	1.56	0.653525583231	0.00463778416900025	0.0642925244573774	0.1276	0.0644	0.004	0.0027	0.0052	0.0036	0.0039	0.0145	0.1498	0.0044	0.0052	0.0049	0.1108	0.0093	0.0051	0.0033	0.0023	0.1455	0.0884	0.0074	0.0055	0.0053	0.0181	0.0058	0.0095	0.19
21	rs10211945	24563993	1.06	0.591046266007479	1.55	0.693638871087907	0.00544128281455648	0.06093606042113	0.1277	0.0645	0.004	0.0027	0.0052	0.0037	0.0039	0.0147	0.15	0.0043	0.0052	0.0049	0.1108	0.0091	0.0051	0.0033	0.0023	0.1456	0.0883	0.0074	0.0055	0.0053	0.018	0.0058	0.0095	0.1899
21	rs117427996	24565925	1.06	0.591046266007479	1.56	0.653525583231	0.00598200688219548	0.0653825876454319	0.1277	0.0646	0.004	0.0027	0.0052	0.0037	0.0039	0.0147	0.15	0.0043	0.0051	0.0049	0.1108	0.0091	0.0051	0.0033	0.0023	0.1456	0.0882	0.0074	0.0055	0.0053	0.018	0.0058	0.0094	0.1899
21	rs1870464	24572913	1.06	0.591046266007479	1.56	0.653525583231	0.00778796466302669	0.0657933448479825	0.1279	0.0651	0.0041	0.0027	0.0052	0.0036	0.004	0.0149	0.1503	0.0042	0.0051	0.0049	0.1109	0.009	0.005	0.0033	0.0024	0.1455	0.0874	0.0075	0.0054	0.0052	0.0179	0.0058	0.0093	0.1898
21	rs35314923	24577828	1.06	0.591046266007479	1.56	0.653525583231	0.0176190131765303	0.0571387447713497	0.1277	0.0651	0.0041	0.0027	0.0051	0.0037	0.0042	0.0149	0.1498	0.0041	0.0051	0.0049	0.111	0.009	0.0049	0.0037	0.0024	0.1457	0.0873	0.0075	0.0054	0.0053	0.0178	0.0059	0.0093	0.1897
21	rs7280898	24591647	1.06	0.591046266007479	1.57	0.614941920479678	0.0233475026019069	0.053133340121498	0.1277	0.0651	0.0042	0.0027	0.0051	0.0037	0.0044	0.0149	0.1495	0.0042	0.0051	0.0049	0.1111	0.009	0.0049	0.0038	0.0024	0.1457	0.0872	0.0075	0.0054	0.0053	0.0179	0.006	0.0093	0.1895
21	rs2827958	24593303	1.06	0.591046266007479	1.57	0.614941920479678	0.0232992748068105	0.0525091471335297	0.1277	0.0651	0.0042	0.0027	0.0051	0.0037	0.0044	0.0149	0.1495	0.0042	0.0051	0.0049	0.1111	0.009	0.0049	0.0038	0.0024	0.1457	0.0872	0.0075	0.0054	0.0053	0.0179	0.006	0.0093	0.1895
21	rs75697072	24603755	1.06	0.591046266007479	1.57	0.614941920479678	0.0250099314207369	0.066618092830441	0.1277	0.0651	0.0042	0.0027	0.0051	0.0037	0.0044	0.0149	0.1495	0.0042	0.0051	0.0049	0.1111	0.009	0.0049	0.0038	0.0024	0.1456	0.0871	0.0075	0.0054	0.0053	0.0179	0.006	0.0093	0.1894
21	rs11700835	24609476	1.06	0.591046266007479	1.58	0.577869115575703	0.0258721036598073	0.067655068710703	0.1277	0.0651	0.0042	0.0027	0.0051	0.0037	0.0044	0.0149	0.1495	0.0042	0.0051	0.0049	0.1111	0.0091	0.0049	0.0039	0.0025	0.1456	0.087	0.0075	0.0054	0.0053	0.0179	0.006	0.0092	0.1894
21	rs80064171	24625161	1.06	0.591046266007479	1.56	0.653525583231	0.0161399475213567	0.0279429009047389	0.1286	0.0649	0.0043	0.0031	0.0052	0.004	0.0048	0.0153	0.149	0.0043	0.005	0.0049	0.1118	0.0092	0.0052	0.0045	0.0031	0.1444	0.0852	0.0077	0.0055	0.0055	0.0183	0.0061	0.0091	0.1873
21	rs1903161	24625576	1.06	0.591046266007479	1.56	0.653525583231	0.0154071291446785	0.0275696065741636	0.1286	0.0649	0.0043	0.0031	0.0053	0.0041	0.0048	0.0153	0.1489	0.0043	0.0051	0.005	0.1119	0.0092	0.0052	0.0045	0.0031	0.1444	0.0851	0.0077	0.0055	0.0055	0.0183	0.0061	0.0091	0.1872
21	rs75075256	24628544	1.06	0.591046266007479	1.56	0.653525583231	0.0148027544935309	0.0525714224758535	0.1288	0.065	0.0044	0.0032	0.0052	0.0041	0.005	0.0156	0.1482	0.0044	0.0051	0.005	0.1115	0.0092	0.0053	0.0046	0.0032	0.1436	0.0855	0.0076	0.0056	0.0056	0.0183	0.0058	0.0092	0.187
21	rs1893648	24630555	1.06	0.591046266007479	1.55	0.693638871087907	0.0134846196475161	0.045213328493622	0.1291	0.0653	0.0047	0.0035	0.0053	0.0044	0.0053	0.0164	0.1466	0.0044	0.0052	0.0052	0.1109	0.0092	0.0055	0.0049	0.0036	0.1419	0.0863	0.0073	0.0054	0.0058	0.0183	0.0054	0.0093	0.1868
21	rs118149961	24632780	1.06	0.591046266007479	1.55	0.693638871087907	0.01508163649801	0.0476914650292326	0.1291	0.0654	0.0047	0.0035	0.0053	0.0044	0.0053	0.0165	0.1465	0.0045	0.0052	0.0052	0.1109	0.0093	0.0055	0.0049	0.0036	0.1418	0.0863	0.0073	0.0054	0.0058	0.0183	0.0053	0.0093	0.1867
21	rs17572439	24638617	1.06	0.591046266007479	1.55	0.693638871087907	0.0146578780085168	0.0462682393468934	0.1292	0.0654	0.0048	0.0035	0.0054	0.0044	0.0054	0.0166	0.1463	0.0045	0.0052	0.0052	0.1108	0.0094	0.0056	0.0049	0.0037	0.1415	0.0864	0.0072	0.0054	0.0059	0.0183	0.0053	0.0094	0.1866
21	rs1531321	24639297	1.06	0.591046266007479	1.55	0.693638871087907	0.0134846196475161	0.0481700866478443	0.1292	0.0654	0.0048	0.0036	0.0054	0.0044	0.0054	0.0166	0.1463	0.0045	0.0052	0.0052	0.1108	0.0094	0.0056	0.005	0.0037	0.1414	0.0864	0.0072	0.0053	0.0059	0.0183	0.0053	0.0094	0.1866
21	rs75765072	24640053	1.06	0.591046266007479	1.55	0.693638871087907	0.0141490216991439	0.0518881570009337	0.1292	0.0654	0.0048	0.0036	0.0054	0.0044	0.0054	0.0166	0.1463	0.0045	0.0053	0.0052	0.1108	0.0094	0.0056	0.005	0.0037	0.1414	0.0864	0.0073	0.0054	0.0059	0.0183	0.0053	0.0094	0.1865
21	rs2828004	24646748	1.06	0.591046266007479	1.55	0.693638871087907	0.0187628190080955	0.0888998619969285	0.1292	0.0656	0.0049	0.0036	0.0053	0.0045	0.0054	0.0169	0.146	0.0045	0.0053	0.0053	0.1108	0.0094	0.0054	0.005	0.0038	0.1407	0.0863	0.0072	0.0054	0.0056	0.0184	0.0054	0.0095	0.1865
21	rs117604033	24651596	1.06	0.591046266007479	1.55	0.693638871087907	0.0150395586202535	0.0797180226008069	0.1292	0.0657	0.0049	0.0036	0.0054	0.0045	0.0054	0.017	0.1459	0.0047	0.0054	0.0053	0.1108	0.0094	0.0054	0.0051	0.0039	0.1404	0.0863	0.0071	0.0054	0.0055	0.0183	0.0055	0.0095	0.1864
21	rs2156384	24652281	1.06	0.591046266007479	1.55	0.693638871087907	0.0131898367246267	0.0638180488440038	0.1291	0.0657	0.005	0.0037	0.0054	0.0045	0.0054	0.0171	0.1459	0.0047	0.0054	0.0053	0.1108	0.0094	0.0054	0.0051	0.0039	0.1403	0.0863	0.0071	0.0054	0.0055	0.0182	0.0055	0.0095	0.1864
21	rs117770678	24652678	1.06	0.591046266007479	1.55	0.693638871087907	0.0138500678985479	0.0671011813753681	0.1292	0.0657	0.0049	0.0036	0.0054	0.0045	0.0054	0.0171	0.1459	0.0047	0.0054	0.0053	0.1108	0.0094	0.0054	0.0051	0.0039	0.1403	0.0863	0.0071	0.0054	0.0055	0.0182	0.0055	0.0095	0.1864
21	rs71329908	24653289	1.06	0.591046266007479	1.55	0.693638871087907	0.0146372673714521	0.0703823905035144	0.1292	0.0657	0.0049	0.0036	0.0054	0.0045	0.0054	0.0171	0.1458	0.0047	0.0053	0.0053	0.1108	0.0094	0.0054	0.0051	0.0039	0.1404	0.0863	0.0071	0.0054	0.0055	0.0182	0.0055	0.0095	0.1864
21	rs2828011	24653516	1.06	0.591046266007479	1.57	0.614941920479678	0.0144867776889694	0.0715852094895178	0.1293	0.0657	0.0049	0.0036	0.0054	0.0045	0.0054	0.0171	0.1458	0.0047	0.0053	0.0053	0.1109	0.0094	0.0054	0.0051	0.0039	0.1402	0.0863	0.0071	0.0054	0.0055	0.0182	0.0055	0.0095	0.1864
21	rs2828015	24659437	1.06	0.591046266007479	1.56	0.653525583231	0.0160589149205456	0.0701710063148475	0.1294	0.0657	0.0049	0.0036	0.0055	0.0045	0.0054	0.0171	0.1458	0.0047	0.0054	0.0053	0.1108	0.0094	0.0054	0.0051	0.004	0.14	0.0864	0.0071	0.0055	0.0055	0.0182	0.0056	0.0096	0.1862
21	rs117658081	24667308	1.07	0.542615033110665	1.56	0.653525583231	0.0144663455206607	0.0572679468469331	0.1317	0.0653	0.0049	0.0037	0.0059	0.0043	0.0049	0.0174	0.1437	0.0049	0.0054	0.0056	0.1097	0.0091	0.0056	0.0051	0.004	0.1399	0.0861	0.0071	0.0059	0.0058	0.0184	0.0061	0.0102	0.1852
21	rs13048918	24667678	1.07	0.542615033110665	1.56	0.653525583231	0.0146510054106191	0.0559815651319115	0.1317	0.0653	0.0049	0.0037	0.0059	0.0043	0.0049	0.0174	0.1437	0.0049	0.0054	0.0056	0.1097	0.0091	0.0056	0.0051	0.004	0.1399	0.0861	0.0071	0.0059	0.0058	0.0184	0.0061	0.0102	0.1852
21	rs9978896	24675268	1.07	0.542615033110665	1.56	0.653525583231	0.0108359509204993	0.0292679414373405	0.132	0.0653	0.0049	0.0037	0.0059	0.0043	0.0049	0.0175	0.1434	0.0049	0.0054	0.0056	0.1096	0.0091	0.0056	0.0051	0.004	0.1399	0.0861	0.0071	0.006	0.0058	0.0184	0.0061	0.0103	0.185
21	rs11087868	24676994	1.07	0.542615033110665	1.56	0.653525583231	0.0100571115480601	0.0243606587246182	0.1322	0.0652	0.0049	0.0036	0.0059	0.0043	0.0048	0.0175	0.1434	0.0049	0.0055	0.0055	0.1094	0.0091	0.0056	0.0051	0.004	0.1397	0.0861	0.0071	0.006	0.0058	0.0185	0.0062	0.0103	0.1851
21	rs984550	24680450	1.07	0.542615033110665	1.56	0.653525583231	0.00997440594224134	0.0163881225194082	0.1325	0.0652	0.0049	0.0036	0.0059	0.0042	0.0048	0.0176	0.1432	0.005	0.0055	0.0054	0.1096	0.0092	0.0056	0.0051	0.0039	0.1396	0.0862	0.0072	0.0061	0.0058	0.0185	0.0062	0.0104	0.1849
21	rs13052177	24682270	1.07	0.542615033110665	1.56	0.653525583231	0.0103718824066736	0.0181707512241324	0.1325	0.0651	0.0049	0.0036	0.0059	0.0042	0.0048	0.0176	0.1432	0.005	0.0055	0.0054	0.1096	0.0092	0.0056	0.0051	0.0039	0.1395	0.0862	0.0072	0.0061	0.0058	0.0186	0.0062	0.0104	0.1849
21	rs2828046	24683731	1.07	0.542615033110665	1.56	0.653525583231	0.0107702755610601	0.0205254762791252	0.1325	0.065	0.0049	0.0036	0.006	0.0042	0.0048	0.0176	0.1432	0.005	0.0055	0.0054	0.1097	0.0092	0.0056	0.0051	0.0039	0.1395	0.0862	0.0072	0.0061	0.0058	0.0185	0.0062	0.0104	0.1849
21	rs2828053	24689362	1.07	0.542615033110665	1.56	0.653525583231	0.0128499431808231	0.030915371327677	0.1327	0.0648	0.0049	0.0036	0.006	0.0043	0.0048	0.0176	0.1431	0.0051	0.0055	0.0054	0.1097	0.0092	0.0057	0.0051	0.0039	0.1394	0.0861	0.0072	0.0061	0.0058	0.0184	0.0062	0.0104	0.1849
21	rs2828063	24696231	1.07	0.542615033110665	1.57	0.614941920479678	0.0115381308238556	0.0170459991428332	0.134	0.0632	0.0043	0.0032	0.0062	0.0041	0.0042	0.0174	0.1411	0.0056	0.0052	0.0056	0.1106	0.009	0.006	0.0045	0.0034	0.1389	0.0875	0.0075	0.0058	0.0059	0.0194	0.0059	0.0104	0.1869
21	rs2828064	24696254	1.07	0.542615033110665	1.57	0.614941920479678	0.00928226112194259	0.0101473999207277	0.1341	0.0632	0.0043	0.0032	0.0062	0.0041	0.0042	0.0174	0.1411	0.0056	0.0052	0.0056	0.1106	0.0089	0.006	0.0045	0.0034	0.1389	0.0875	0.0075	0.0059	0.006	0.0194	0.0058	0.0104	0.187
21	rs35743227	24697395	1.07	0.542615033110665	1.57	0.614941920479678	0.024969394474402	0.00893591239370115	0.1364	0.0617	0.0038	0.0026	0.0065	0.003	0.0033	0.0177	0.1395	0.0057	0.0048	0.0052	0.1134	0.0092	0.0055	0.0037	0.0028	0.1383	0.0884	0.0078	0.0059	0.0058	0.0205	0.0052	0.0103	0.189
21	rs973372	24697989	1.07	0.542615033110665	1.57	0.614941920479678	0.0189364566252301	0.00452514204512213	0.1364	0.0617	0.0038	0.0026	0.0065	0.003	0.0033	0.0177	0.1395	0.0056	0.0048	0.0052	0.1135	0.0092	0.0055	0.0037	0.0028	0.1383	0.0885	0.0078	0.0059	0.0058	0.0206	0.0052	0.0103	0.1891
21	rs56314582	24703836	1.07	0.542615033110665	1.57	0.614941920479678	0.0155718058622841	0.00319849812721499	0.1364	0.0616	0.0038	0.0026	0.0065	0.003	0.0033	0.0178	0.1394	0.0056	0.0048	0.0052	0.1135	0.0092	0.0056	0.0036	0.0028	0.1384	0.0885	0.0078	0.0059	0.0057	0.0206	0.0051	0.0103	0.1893
21	rs200676	24707092	1.07	0.542615033110665	1.57	0.614941920479678	0.0127381106605987	0.00228134703520558	0.1364	0.0616	0.0038	0.0026	0.0065	0.003	0.0033	0.0178	0.1394	0.0055	0.0048	0.0052	0.1134	0.0093	0.0057	0.0036	0.0028	0.1384	0.0886	0.0078	0.0059	0.0057	0.0206	0.0051	0.0104	0.1893
21	rs2828074	24710202	1.07	0.542615033110665	1.57	0.614941920479678	0.0113438492587263	0.00260024479403566	0.1365	0.0615	0.0038	0.0026	0.0066	0.003	0.0033	0.0178	0.1394	0.0055	0.0048	0.0052	0.1134	0.0091	0.0058	0.0035	0.0028	0.1383	0.0886	0.0078	0.0059	0.0057	0.0207	0.005	0.0104	0.1895
21	rs2828076	24712398	1.07	0.542615033110665	1.56	0.653525583231	0.010704900528621	0.00237198640615431	0.1366	0.0616	0.0038	0.0027	0.0066	0.0029	0.0033	0.0178	0.1395	0.0055	0.0048	0.0052	0.1133	0.0091	0.0058	0.0035	0.0028	0.1383	0.0885	0.0078	0.0059	0.0057	0.0207	0.0049	0.0103	0.1896
21	rs118156117	24719961	1.07	0.542615033110665	1.57	0.614941920479678	0.0117990949943428	0.00291283292196839	0.1368	0.0618	0.0039	0.0026	0.0065	0.0029	0.0032	0.0179	0.1394	0.0055	0.0047	0.0052	0.1136	0.009	0.0058	0.0034	0.0027	0.1387	0.0883	0.0077	0.006	0.0057	0.0208	0.0048	0.0101	0.1894
21	rs55991138	24720611	1.07	0.542615033110665	1.57	0.614941920479678	0.0125349732579465	0.00291283292196839	0.1371	0.0618	0.0039	0.0026	0.0065	0.0029	0.0032	0.0179	0.1393	0.0055	0.0047	0.0052	0.1136	0.009	0.0058	0.0034	0.0027	0.1387	0.0882	0.0077	0.006	0.0057	0.0208	0.0048	0.0101	0.1893
21	rs375980	24726646	1.07	0.542615033110665	1.57	0.614941920479678	0.0126516332912924	0.00315242221717532	0.1372	0.0619	0.0039	0.0026	0.0066	0.0028	0.0031	0.018	0.1394	0.0055	0.0046	0.0051	0.1137	0.009	0.0058	0.0033	0.0027	0.139	0.0883	0.0077	0.006	0.0056	0.0209	0.0047	0.01	0.1894
21	rs1354479	24729963	1.07	0.542615033110665	1.57	0.614941920479678	0.0105427714470431	0.00255912447907442	0.137	0.0619	0.0039	0.0026	0.0065	0.003	0.003	0.018	0.14	0.0054	0.0044	0.0051	0.1136	0.0089	0.0057	0.0032	0.0026	0.1393	0.0886	0.0076	0.006	0.0054	0.021	0.0045	0.0099	0.1896
21	rs56094728	24733359	1.07	0.542615033110665	1.57	0.614941920479678	0.0101038607341767	0.00416126763765552	0.137	0.0622	0.0039	0.0025	0.0065	0.0031	0.0029	0.018	0.1404	0.0054	0.0044	0.005	0.1136	0.009	0.0055	0.003	0.0026	0.1393	0.0886	0.0076	0.006	0.0053	0.0208	0.0044	0.0099	0.1901
21	rs2828086	24734484	1.07	0.542615033110665	1.56	0.653525583231	0.0101194802419649	0.00743609436313294	0.137	0.0624	0.0039	0.0025	0.0065	0.0031	0.0028	0.018	0.1405	0.0054	0.0044	0.005	0.1135	0.009	0.0055	0.0029	0.0026	0.1392	0.0887	0.0076	0.006	0.0053	0.0207	0.0043	0.0099	0.1902
21	rs200687	24739422	1.07	0.542615033110665	1.55	0.693638871087907	0.0122980332374398	0.0138517107630703	0.1369	0.0636	0.0038	0.0024	0.0065	0.0031	0.0029	0.018	0.1406	0.0054	0.0044	0.0051	0.1134	0.0091	0.0054	0.0029	0.0026	0.1389	0.0882	0.0076	0.006	0.0052	0.0205	0.0042	0.0099	0.1905
21	rs10482936	24740555	1.07	0.542615033110665	1.55	0.693638871087907	0.0118518143931699	0.0092042897712291	0.1368	0.0637	0.0038	0.0023	0.0065	0.0031	0.0029	0.018	0.1406	0.0054	0.0044	0.005	0.1134	0.0091	0.0054	0.0028	0.0025	0.1388	0.0885	0.0076	0.0059	0.0052	0.0204	0.0042	0.0099	0.1907
21	rs80179150	24743719	1.08	0.496867270490283	1.55	0.693638871087907	0.0163699308580904	0.011377548202471	0.1365	0.0641	0.0038	0.0022	0.0065	0.0031	0.003	0.0181	0.1407	0.0053	0.0043	0.005	0.1133	0.009	0.0055	0.0027	0.0025	0.1379	0.0895	0.0075	0.0058	0.005	0.0202	0.004	0.01	0.1913
21	rs73332136	24744822	1.08	0.496867270490283	1.56	0.653525583231	0.0192368396101144	0.0228483206151456	0.1365	0.0641	0.0038	0.0022	0.0065	0.0031	0.003	0.0181	0.1407	0.0054	0.0043	0.005	0.1133	0.009	0.0055	0.0026	0.0025	0.1378	0.0897	0.0075	0.0057	0.005	0.0202	0.004	0.0101	0.1913
21	rs13048835	24745070	1.08	0.496867270490283	1.56	0.653525583231	0.019169790251817	0.0171568854544644	0.1365	0.0641	0.0038	0.0022	0.0065	0.0031	0.003	0.0181	0.1407	0.0053	0.0043	0.005	0.1133	0.0091	0.0055	0.0026	0.0025	0.1378	0.0897	0.0074	0.0057	0.005	0.0202	0.004	0.0101	0.1913
21	rs2828092	24745658	1.08	0.496867270490283	1.55	0.693638871087907	0.0193798858047537	0.015320113143656	0.1365	0.0641	0.0038	0.0022	0.0065	0.0032	0.003	0.0181	0.1406	0.0053	0.0043	0.005	0.1133	0.0091	0.0055	0.0026	0.0025	0.1378	0.0898	0.0074	0.0057	0.005	0.0202	0.004	0.01	0.1913
21	rs117312848	24747746	1.08	0.496867270490283	1.55	0.693638871087907	0.0207200143807594	0.0162436632140094	0.1366	0.0642	0.0038	0.0023	0.0065	0.0032	0.003	0.0181	0.1406	0.0053	0.0043	0.005	0.1135	0.009	0.0055	0.0026	0.0024	0.1374	0.0901	0.0073	0.0057	0.005	0.0202	0.004	0.01	0.1913
21	rs9981191	24751435	1.08	0.496867270490283	1.55	0.693638871087907	0.0240696776494621	0.0246245546219409	0.1366	0.0643	0.0038	0.0023	0.0065	0.0032	0.003	0.0181	0.1406	0.0053	0.0043	0.0049	0.1135	0.009	0.0055	0.0026	0.0024	0.1374	0.0903	0.0072	0.0057	0.0049	0.0201	0.004	0.01	0.1913
21	rs2221409	24768444	1.08	0.496867270490283	1.56	0.653525583231	0.035078436664438	0.019291431872802	0.1366	0.0661	0.0039	0.0023	0.0069	0.0035	0.0033	0.0188	0.1406	0.0053	0.0042	0.0049	0.1138	0.0087	0.0056	0.0031	0.0021	0.1349	0.0899	0.007	0.0058	0.0054	0.021	0.0039	0.0096	0.1899
21	rs117086796	24774973	1.08	0.496867270490283	1.55	0.693638871087907	0.0331596048385736	0.00746032185224715	0.1363	0.0664	0.004	0.0023	0.007	0.0035	0.0033	0.0189	0.1402	0.0053	0.0042	0.0049	0.1137	0.0086	0.0056	0.0031	0.0021	0.1345	0.0897	0.0072	0.0059	0.0054	0.0211	0.0039	0.0098	0.1897
21	rs75442120	24776137	1.08	0.496867270490283	1.55	0.693638871087907	0.0299457533101287	0.00738776296259432	0.1363	0.0664	0.0041	0.0023	0.0071	0.0035	0.0033	0.019	0.1401	0.0053	0.0043	0.0049	0.1137	0.0086	0.0056	0.0031	0.0021	0.1344	0.0897	0.0072	0.0059	0.0054	0.0211	0.004	0.0095	0.1897
21	rs76523946	24779993	1.08	0.496867270490283	1.55	0.693638871087907	0.0306544509928003	0.00710123548581896	0.1362	0.0665	0.0041	0.0024	0.0071	0.0036	0.0034	0.019	0.14	0.0053	0.0043	0.005	0.1137	0.0086	0.0056	0.0031	0.0022	0.1343	0.0896	0.0072	0.0059	0.0055	0.0211	0.004	0.0096	0.1896
21	rs62208167	24785228	1.08	0.496867270490283	1.55	0.693638871087907	0.0437950649014268	0.0215062936658683	0.136	0.0669	0.0042	0.0024	0.0072	0.0036	0.0034	0.0192	0.1396	0.0053	0.0043	0.005	0.1136	0.0085	0.0058	0.0032	0.0022	0.1339	0.0894	0.0074	0.006	0.0055	0.0213	0.0041	0.0097	0.1894
21	rs2828114	24785506	1.08	0.496867270490283	1.55	0.693638871087907	0.0441108250042971	0.0219214819316985	0.1361	0.0669	0.0042	0.0024	0.0072	0.0036	0.0034	0.0192	0.1396	0.0053	0.0043	0.005	0.1136	0.0085	0.0058	0.0032	0.0022	0.1339	0.0892	0.0074	0.006	0.0055	0.0213	0.0041	0.0097	0.1895
21	rs2828126	24788972	1.08	0.496867270490283	1.55	0.693638871087907	0.0457747240126961	0.0204850892916082	0.1361	0.0669	0.0042	0.0026	0.0072	0.0036	0.0034	0.0192	0.1395	0.0053	0.0043	0.005	0.1136	0.0084	0.0058	0.0032	0.0022	0.134	0.0894	0.0074	0.0059	0.0055	0.0211	0.004	0.0097	0.1894
21	rs11701294	24796972	1.09	0.453749840114468	1.55	0.693638871087907	0.0475600507856129	0.0646323411909048	0.135	0.069	0.005	0.0029	0.0082	0.0038	0.0038	0.0199	0.1392	0.0052	0.0045	0.0049	0.1124	0.0088	0.0057	0.0031	0.0027	0.1311	0.0887	0.008	0.006	0.0063	0.0221	0.0048	0.0099	0.186
21	rs9980911	24797450	1.09	0.453749840114468	1.56	0.653525583231	0.0448688750468083	0.0585668296669022	0.1348	0.0691	0.005	0.003	0.0082	0.0039	0.0039	0.0198	0.1392	0.0052	0.0046	0.0049	0.1123	0.0089	0.0057	0.0032	0.0028	0.1304	0.0887	0.0081	0.0059	0.0065	0.0222	0.0049	0.0101	0.1857
21	rs76313625	24804929	1.09	0.453749840114468	1.56	0.653525583231	0.047607659997326	0.0565588846410579	0.1347	0.0695	0.005	0.003	0.0082	0.0039	0.0039	0.0198	0.1392	0.0052	0.0046	0.0048	0.1123	0.0089	0.0055	0.0032	0.0028	0.1303	0.0887	0.0081	0.0059	0.0065	0.0223	0.0049	0.01	0.1859
21	rs200705	24809444	1.09	0.453749840114468	1.56	0.653525583231	0.0709035182343164	0.0612682758992906	0.1336	0.0697	0.0052	0.0031	0.0084	0.004	0.004	0.0197	0.1392	0.0053	0.0045	0.0048	0.1122	0.0091	0.0056	0.0033	0.0031	0.1293	0.0882	0.0082	0.0059	0.0069	0.0229	0.005	0.0105	0.1851
21	rs2828147	24810196	1.09	0.453749840114468	1.57	0.614941920479678	0.055206681212623	0.0625376679516786	0.1335	0.0702	0.0052	0.0032	0.0084	0.0041	0.0041	0.0196	0.1396	0.0053	0.0045	0.0048	0.1116	0.0091	0.0056	0.0034	0.0032	0.1289	0.088	0.0082	0.0059	0.0068	0.0231	0.0051	0.0106	0.1851
21	rs73224507	24810754	1.09	0.453749840114468	1.58	0.577869115575703	0.045944975036844	0.0238369309313263	0.134	0.0702	0.0051	0.0033	0.0083	0.0041	0.0041	0.0194	0.1399	0.0052	0.0044	0.0047	0.1113	0.009	0.0056	0.0034	0.0034	0.1289	0.0883	0.0082	0.0057	0.0068	0.0231	0.0052	0.0105	0.1847
21	rs2828152	24811335	1.09	0.453749840114468	1.59	0.542287549749139	0.0555405632312767	0.0342322255786851	0.1341	0.0702	0.0051	0.0033	0.0083	0.0041	0.004	0.0194	0.1401	0.0052	0.0044	0.0047	0.1112	0.009	0.0055	0.0034	0.0035	0.1289	0.0885	0.0082	0.0056	0.0068	0.0232	0.0053	0.0105	0.1846
21	rs74389169	24819301	1.09	0.453749840114468	1.61	0.475515229965307	0.0533342760767288	0.0234476996623001	0.1342	0.0705	0.0051	0.0033	0.0083	0.0041	0.0041	0.0193	0.1396	0.0053	0.0044	0.0046	0.1112	0.009	0.0054	0.0034	0.0037	0.1293	0.0884	0.008	0.0055	0.0067	0.0234	0.0054	0.0102	0.1843
21	rs200673	24819676	1.09	0.453749840114468	1.63	0.414449909043039	0.0541091953754793	0.0242729941931404	0.1343	0.0705	0.0051	0.0033	0.0083	0.0041	0.0041	0.0193	0.1397	0.0053	0.0044	0.0046	0.1112	0.009	0.0054	0.0034	0.0037	0.1292	0.0885	0.008	0.0055	0.0067	0.0234	0.0054	0.0102	0.1842
21	rs73224520	24821922	1.09	0.453749840114468	1.62	0.444280725791627	0.0453125836933188	0.0174916657731638	0.1343	0.0706	0.0051	0.0033	0.0083	0.0041	0.0041	0.0193	0.1397	0.0053	0.0044	0.0046	0.1111	0.009	0.0054	0.0034	0.0037	0.1292	0.0885	0.008	0.0055	0.0067	0.0234	0.0054	0.0102	0.1842
21	rs111436800	24828677	1.1	0.413206464175836	1.6	0.508176723760061	0.0448841258964766	0.0196854503854044	0.1342	0.0707	0.0051	0.0033	0.0082	0.0041	0.0041	0.0193	0.1396	0.0053	0.0045	0.0046	0.1111	0.0091	0.0054	0.0034	0.0037	0.1292	0.0886	0.0079	0.0054	0.0067	0.0236	0.0055	0.0101	0.1842
21	rs2828169	24831180	1.1	0.413206464175836	1.6	0.508176723760061	0.056925348029573	0.0367947657858093	0.1342	0.0708	0.0051	0.0033	0.0082	0.0041	0.0041	0.0193	0.1395	0.0053	0.0044	0.0045	0.111	0.0092	0.0054	0.0034	0.0038	0.1291	0.0886	0.0078	0.0053	0.0067	0.0238	0.0055	0.0101	0.1842
21	rs2828172	24836166	1.1	0.413206464175836	1.59	0.542287549749139	0.107339145567793	0.0332106743263381	0.1341	0.0711	0.005	0.003	0.0079	0.0043	0.0044	0.0192	0.1398	0.0056	0.0043	0.0046	0.1096	0.0094	0.0052	0.0034	0.004	0.1289	0.0884	0.0077	0.0051	0.0069	0.0247	0.0055	0.0099	0.1849
21	rs118149822	24838986	1.1	0.413206464175836	1.59	0.542287549749139	0.0973097241427134	0.0213001342230555	0.1343	0.0711	0.005	0.003	0.0079	0.0043	0.0044	0.0191	0.14	0.0056	0.0042	0.0046	0.1093	0.0095	0.0052	0.0033	0.004	0.1288	0.0884	0.0076	0.0051	0.0069	0.0249	0.0055	0.0099	0.1853
21	rs8129998	24844175	1.1	0.413206464175836	1.59	0.542287549749139	0.111066320571686	0.0269220242228822	0.1345	0.0711	0.0049	0.003	0.0078	0.0043	0.0044	0.019	0.14	0.0056	0.0042	0.0045	0.1091	0.0095	0.0052	0.0033	0.0042	0.1287	0.0883	0.0076	0.005	0.0068	0.0249	0.0055	0.0099	0.1855
21	rs74416209	24848379	1.1	0.413206464175836	1.59	0.542287549749139	0.105332008126147	0.0362121591486329	0.1346	0.0711	0.0049	0.0029	0.0077	0.0042	0.0043	0.0189	0.1401	0.0056	0.0042	0.0045	0.1089	0.0096	0.0052	0.0033	0.0041	0.1288	0.0883	0.0075	0.005	0.0068	0.025	0.0055	0.0098	0.1858
21	rs80057894	24863644	1.1	0.413206464175836	1.59	0.542287549749139	0.0979440454870807	0.0236635615162287	0.1347	0.0712	0.0049	0.0029	0.0075	0.0042	0.0043	0.0189	0.1403	0.0055	0.0042	0.0045	0.1087	0.0097	0.0051	0.0033	0.0041	0.129	0.0882	0.0075	0.0049	0.0068	0.0251	0.0054	0.0097	0.1861
21	rs62208225	24868422	1.1	0.413206464175836	1.59	0.542287549749139	0.0895378834733846	0.0203641594591037	0.1348	0.0711	0.0048	0.0028	0.0073	0.0041	0.0043	0.0188	0.1406	0.0055	0.0041	0.0044	0.1086	0.0098	0.0051	0.0033	0.0041	0.1291	0.0882	0.0075	0.0049	0.0068	0.0253	0.0053	0.0095	0.1867
21	rs78565777	24879624	1.1	0.413206464175836	1.59	0.542287549749139	0.0933851573634652	0.0122687507879391	0.1349	0.0713	0.0047	0.0028	0.0071	0.0041	0.0043	0.0188	0.1408	0.0054	0.0041	0.0044	0.1086	0.0099	0.0051	0.0033	0.0041	0.1293	0.0881	0.0074	0.0047	0.0068	0.0254	0.0052	0.0095	0.1871
21	rs13050346	24884337	1.1	0.413206464175836	1.59	0.542287549749139	0.103532505886234	0.0213001342230555	0.1349	0.0713	0.0047	0.0028	0.007	0.004	0.0043	0.0188	0.1408	0.0054	0.004	0.0043	0.1085	0.0099	0.005	0.0033	0.004	0.1295	0.0881	0.0074	0.0047	0.0068	0.0254	0.0051	0.0095	0.1873
21	rs17665906	24904530	1.1	0.413206464175836	1.59	0.542287549749139	0.105544982849371	0.0166059957971695	0.1347	0.0716	0.0046	0.0028	0.0067	0.0039	0.0044	0.0185	0.1413	0.0057	0.004	0.0043	0.1077	0.0096	0.0048	0.0034	0.004	0.1305	0.0875	0.0073	0.0045	0.0067	0.0257	0.0049	0.0096	0.1882
21	rs8130754	24904907	1.1	0.413206464175836	1.61	0.475515229965307	0.114760087988848	0.0150413407050329	0.1347	0.0716	0.0046	0.0028	0.0065	0.0039	0.0044	0.0185	0.1413	0.0057	0.004	0.0043	0.1077	0.0096	0.0048	0.0034	0.004	0.1305	0.0875	0.0073	0.0045	0.0069	0.0257	0.0049	0.0096	0.1882
21	rs118048269	24908850	1.1	0.413206464175836	1.61	0.475515229965307	0.12658726618281	0.00592821789984077	0.1349	0.0717	0.0046	0.0028	0.0064	0.0039	0.0044	0.0185	0.1413	0.0057	0.0039	0.0043	0.1076	0.0096	0.0048	0.0034	0.004	0.1305	0.0874	0.0073	0.0044	0.0069	0.0257	0.0049	0.0097	0.1882
21	rs34749777	24910219	1.1	0.413206464175836	1.61	0.475515229965307	0.135652203145979	0.00492488694129684	0.1351	0.0717	0.0046	0.0028	0.0064	0.0039	0.0044	0.0186	0.1413	0.0057	0.0039	0.0043	0.1074	0.0096	0.0047	0.0034	0.004	0.1305	0.0873	0.0072	0.0043	0.0069	0.0257	0.0048	0.0097	0.1883
21	rs192053889	24915966	1.1	0.413206464175836	1.61	0.475515229965307	0.15667574814294	0.00518143788231617	0.1354	0.0718	0.0046	0.0028	0.0064	0.0039	0.0044	0.0187	0.1412	0.0058	0.0039	0.0043	0.1071	0.0096	0.0047	0.0034	0.004	0.1305	0.0871	0.0072	0.0042	0.0069	0.0257	0.0048	0.0098	0.1884
21	rs77305203	24918038	1.1	0.413206464175836	1.61	0.475515229965307	0.158100648604012	0.00469424179539084	0.1354	0.0718	0.0046	0.0028	0.0064	0.0039	0.0045	0.0187	0.1412	0.0058	0.0039	0.0043	0.1072	0.0096	0.0047	0.0034	0.004	0.1305	0.0871	0.0072	0.0042	0.0069	0.0257	0.0048	0.0098	0.1884
21	rs78331859	24925997	1.1	0.413206464175836	1.61	0.475515229965307	0.200032872416475	0.011107902440145	0.1357	0.0718	0.0046	0.0029	0.0063	0.0039	0.0045	0.0187	0.141	0.0059	0.004	0.0044	0.1068	0.0095	0.0047	0.0034	0.004	0.1307	0.0869	0.0071	0.004	0.007	0.0258	0.0047	0.0097	0.1887
21	rs9977144	24926579	1.1	0.413206464175836	1.61	0.475515229965307	0.216781961524361	0.0141529409142537	0.1356	0.0718	0.0047	0.0029	0.0062	0.0039	0.0046	0.0187	0.141	0.0059	0.004	0.0044	0.1068	0.0095	0.0047	0.0034	0.004	0.1307	0.0869	0.0071	0.004	0.007	0.0258	0.0048	0.0097	0.1887
21	rs2155629	24931831	1.1	0.413206464175836	1.61	0.475515229965307	0.216863536495582	0.0106949989788103	0.1355	0.072	0.0047	0.0029	0.0062	0.0039	0.0046	0.0187	0.141	0.0059	0.004	0.0044	0.1067	0.0095	0.0047	0.0034	0.004	0.1307	0.0868	0.007	0.004	0.007	0.0258	0.0047	0.0097	0.1888
21	rs2408740	24939320	1.1	0.413206464175836	1.61	0.475515229965307	0.342882779827023	0.0170829219298048	0.1363	0.0725	0.0047	0.0029	0.006	0.0041	0.005	0.0184	0.1404	0.006	0.004	0.0045	0.1056	0.0096	0.0047	0.0035	0.0042	0.1311	0.0851	0.0068	0.0038	0.007	0.0262	0.0045	0.0102	0.1896
21	rs2828267	24944018	1.1	0.413206464175836	1.6	0.508176723760061	0.367343629374175	0.0242292183668624	0.1367	0.0726	0.0047	0.0029	0.0059	0.0042	0.005	0.0183	0.1401	0.006	0.004	0.0045	0.1053	0.0096	0.0048	0.0036	0.0043	0.1311	0.0851	0.0067	0.0037	0.007	0.0264	0.0044	0.0102	0.1897
21	rs62219049	24947514	1.1	0.413206464175836	1.61	0.475515229965307	0.38365091652659	0.0123943459075691	0.1373	0.073	0.0046	0.0029	0.0058	0.0042	0.0051	0.0182	0.1401	0.006	0.004	0.0045	0.1049	0.0095	0.0048	0.0037	0.0043	0.1311	0.0846	0.0067	0.0036	0.0071	0.0266	0.0043	0.0101	0.1898
21	rs146900622	24952472	1.11	0.375177619549844	1.61	0.475515229965307	0.404852423303053	0.00458113892261047	0.1374	0.0732	0.0047	0.0029	0.0057	0.0042	0.0052	0.0181	0.1401	0.0059	0.004	0.0045	0.1043	0.0095	0.0047	0.0038	0.0043	0.131	0.0845	0.0066	0.0037	0.0071	0.027	0.0042	0.0101	0.1898
21	rs35460186	24952905	1.11	0.375177619549844	1.61	0.475515229965307	0.411416402334102	0.00496390360833858	0.1375	0.0732	0.0047	0.0029	0.0057	0.0042	0.0052	0.0181	0.14	0.0059	0.004	0.0045	0.1043	0.0095	0.0047	0.0038	0.0043	0.131	0.0845	0.0066	0.0037	0.0071	0.0271	0.0042	0.0101	0.1898
21	rs73228394	24966766	1.11	0.375177619549844	1.61	0.475515229965307	0.518806690895056	0.0175290598208466	0.1381	0.0735	0.005	0.0032	0.0054	0.0045	0.0055	0.0177	0.1398	0.0058	0.0038	0.0046	0.1025	0.0093	0.0047	0.004	0.0046	0.1311	0.0837	0.0064	0.0039	0.0074	0.0276	0.0043	0.01	0.1901
21	rs73895730	24972022	1.11	0.375177619549844	1.61	0.475515229965307	0.54721414200697	0.045739439008876	0.1383	0.0736	0.005	0.0033	0.0053	0.0045	0.0056	0.0176	0.1397	0.0057	0.0038	0.0046	0.102	0.0092	0.0047	0.0041	0.0047	0.1311	0.0835	0.0064	0.004	0.0075	0.0278	0.0043	0.0099	0.1901
21	rs62220297	24979646	1.11	0.375177619549844	1.62	0.444280725791627	0.465388005058073	0.0202435765215351	0.1385	0.0732	0.0051	0.0034	0.0053	0.0046	0.0057	0.0174	0.1396	0.0056	0.0039	0.0047	0.1019	0.0092	0.0048	0.0042	0.0048	0.1308	0.0832	0.0063	0.0041	0.0076	0.0279	0.0045	0.01	0.1901
21	rs76669363	24985583	1.11	0.375177619549844	1.62	0.444280725791627	0.439204371665467	0.0266009526377615	0.1387	0.0732	0.0051	0.0035	0.0053	0.0046	0.0057	0.0173	0.1395	0.0056	0.004	0.0047	0.1019	0.0092	0.005	0.0043	0.0049	0.1306	0.083	0.0063	0.0042	0.0076	0.028	0.0045	0.0099	0.19
21	rs1018748	24986699	1.11	0.375177619549844	1.6	0.508176723760061	0.426042748797817	0.0311119416207956	0.1387	0.0731	0.0051	0.0035	0.0053	0.0046	0.0057	0.0173	0.1397	0.0056	0.004	0.0047	0.1019	0.0092	0.0049	0.0043	0.0049	0.1306	0.083	0.0063	0.0042	0.0076	0.0279	0.0047	0.0098	0.19
21	rs117459954	24995127	1.11	0.375177619549844	1.59	0.542287549749139	0.437193872882355	0.0326548949177395	0.1395	0.0726	0.005	0.0037	0.0052	0.0048	0.0059	0.017	0.1389	0.0056	0.0041	0.0048	0.102	0.0091	0.0052	0.0044	0.005	0.1306	0.0824	0.0062	0.0044	0.0082	0.0273	0.005	0.0099	0.1896
21	rs2828339	24996403	1.11	0.375177619549844	1.59	0.542287549749139	0.450223514487115	0.0361066857100497	0.1395	0.0725	0.005	0.0037	0.0052	0.0048	0.0059	0.017	0.1389	0.0056	0.0041	0.0048	0.102	0.0091	0.0052	0.0044	0.005	0.1307	0.0824	0.0062	0.0044	0.0083	0.0272	0.005	0.0099	0.1896
21	rs169476	25014133	1.11	0.375177619549844	1.59	0.542287549749139	0.492122933351669	0.035686195080302	0.1396	0.0724	0.005	0.0038	0.0051	0.0049	0.006	0.0169	0.1384	0.0055	0.0042	0.0047	0.1022	0.0091	0.0053	0.0045	0.005	0.1308	0.0821	0.0062	0.0046	0.0086	0.0268	0.005	0.01	0.1895
21	rs1514419	25016636	1.11	0.375177619549844	1.56	0.653525583231	0.490622171049186	0.040323211082813	0.1395	0.0724	0.005	0.0038	0.0051	0.0049	0.006	0.0169	0.1383	0.0055	0.0042	0.0047	0.1022	0.0091	0.0054	0.0046	0.005	0.131	0.0821	0.0062	0.0046	0.0086	0.0268	0.005	0.0101	0.1894
21	rs2828384	25028796	1.11	0.375177619549844	1.56	0.653525583231	0.395808064931667	0.0242292183668624	0.1396	0.0723	0.0052	0.0039	0.0051	0.0048	0.006	0.0169	0.1381	0.0054	0.0044	0.0047	0.1022	0.0091	0.0055	0.0046	0.0048	0.1307	0.0822	0.0062	0.0047	0.0086	0.0267	0.0051	0.0101	0.1894
21	rs118071608	25032264	1.11	0.375177619549844	1.56	0.653525583231	0.387811786080101	0.021838138548968	0.1395	0.0724	0.0052	0.0039	0.0051	0.0048	0.006	0.017	0.1381	0.0054	0.0044	0.0047	0.1022	0.0091	0.0055	0.0046	0.0048	0.1307	0.0822	0.0062	0.0047	0.0086	0.0267	0.0051	0.0101	0.1894
21	rs2828391	25033866	1.11	0.375177619549844	1.56	0.653525583231	0.377918836979138	0.0199635668090108	0.1395	0.0723	0.0052	0.004	0.0051	0.0048	0.006	0.017	0.1381	0.0054	0.0044	0.0047	0.1022	0.0091	0.0055	0.0046	0.0048	0.1307	0.0821	0.0063	0.0048	0.0086	0.0267	0.0051	0.0101	0.1893
21	rs1514416	25052229	1.12	0.339600448506511	1.56	0.653525583231	0.356228944464713	0.0234046407137424	0.1397	0.0718	0.0052	0.004	0.0051	0.0049	0.006	0.017	0.138	0.0055	0.0045	0.0048	0.102	0.0091	0.0056	0.0048	0.0046	0.1306	0.082	0.0064	0.0049	0.0086	0.0267	0.0054	0.0101	0.1891
21	rs62220361	25053233	1.12	0.339600448506511	1.56	0.653525583231	0.258494756830711	0.0231042878946298	0.1402	0.0711	0.005	0.0041	0.0051	0.0049	0.006	0.0168	0.1381	0.0055	0.0046	0.0049	0.1016	0.009	0.0058	0.005	0.0046	0.1307	0.0817	0.0063	0.0051	0.0084	0.0267	0.0056	0.0102	0.1892
21	rs13052008	25055193	1.12	0.339600448506511	1.56	0.653525583231	0.202536019329577	0.0210131208452679	0.1406	0.0703	0.0049	0.0042	0.0051	0.0049	0.0059	0.0165	0.1384	0.0055	0.0047	0.005	0.1014	0.0089	0.006	0.0052	0.0046	0.1312	0.081	0.0062	0.0052	0.0083	0.0267	0.0057	0.0103	0.1896
21	rs73232612	25055899	1.12	0.339600448506511	1.56	0.653525583231	0.19855498718891	0.0210540076613062	0.1407	0.0702	0.0048	0.0042	0.0051	0.0049	0.0058	0.0165	0.1384	0.0055	0.0048	0.0051	0.1013	0.0089	0.006	0.0053	0.0046	0.1313	0.0809	0.0062	0.0052	0.0083	0.0267	0.0057	0.0103	0.1896
21	rs1514415	25059030	1.13	0.306408690300974	1.56	0.653525583231	0.179103657560781	0.0210949328584527	0.1409	0.0697	0.0048	0.0042	0.0051	0.0049	0.0058	0.0165	0.1385	0.0055	0.0048	0.0051	0.1013	0.0088	0.006	0.0054	0.0046	0.1315	0.0808	0.0061	0.0053	0.0082	0.0267	0.0057	0.0104	0.1896
21	rs116934363	25062025	1.13	0.306408690300974	1.55	0.693638871087907	0.170092850154068	0.0211358964270646	0.141	0.0696	0.0047	0.0042	0.0051	0.0048	0.0057	0.0164	0.1386	0.0055	0.0048	0.0051	0.1012	0.0088	0.006	0.0054	0.0045	0.1316	0.0807	0.0061	0.0053	0.0081	0.0268	0.0057	0.0104	0.1897
21	rs2828431	25067822	1.13	0.306408690300974	1.51	0.869735485018148	0.168605494235878	0.0342322255786851	0.1412	0.069	0.0044	0.0043	0.0052	0.0048	0.0055	0.016	0.1392	0.0055	0.0049	0.0053	0.1004	0.0088	0.006	0.0058	0.0043	0.1323	0.0803	0.0058	0.0056	0.0076	0.0272	0.0058	0.0107	0.19
21	rs2828435	25070036	1.13	0.306408690300974	1.51	0.869735485018148	0.16384149790606	0.0328564964502637	0.1413	0.069	0.0044	0.0043	0.0052	0.0048	0.0055	0.0161	0.1393	0.0055	0.0049	0.0053	0.1003	0.0088	0.006	0.0058	0.0043	0.1323	0.0802	0.0058	0.0056	0.0076	0.0272	0.0059	0.0106	0.19
21	rs62220391	25071096	1.13	0.306408690300974	1.51	0.869735485018148	0.164885523366255	0.0327556241814075	0.1412	0.069	0.0044	0.0043	0.0052	0.0048	0.0055	0.0161	0.1393	0.0055	0.0049	0.0053	0.1004	0.0088	0.006	0.0058	0.0043	0.1323	0.0803	0.0058	0.0056	0.0076	0.0272	0.0059	0.0106	0.19
21	rs75215616	25074021	1.13	0.306408690300974	1.52	0.823332010267983	0.167618150939978	0.0274302294344924	0.1413	0.0689	0.0044	0.0043	0.0052	0.0048	0.0055	0.0161	0.1394	0.0054	0.0049	0.0053	0.1003	0.0088	0.006	0.0059	0.0043	0.1323	0.0803	0.0058	0.0056	0.0076	0.0273	0.006	0.0105	0.19
21	rs2828443	25075551	1.13	0.306408690300974	1.52	0.823332010267983	0.17546696658496	0.0219214819316985	0.1413	0.0689	0.0044	0.0044	0.0052	0.0048	0.0055	0.0161	0.1394	0.0054	0.0049	0.0053	0.1003	0.0088	0.006	0.0059	0.0043	0.1323	0.0803	0.0058	0.0056	0.0076	0.0273	0.006	0.0105	0.19
21	rs8131375	25075618	1.13	0.306408690300974	1.52	0.823332010267983	0.184044498912348	0.0209314623950504	0.1416	0.0689	0.0044	0.0044	0.0052	0.0048	0.0055	0.0161	0.1395	0.0054	0.0049	0.0053	0.1002	0.0088	0.006	0.0059	0.0042	0.1323	0.0803	0.0058	0.0056	0.0076	0.0273	0.006	0.0105	0.1898
21	rs17004418	25078330	1.13	0.306408690300974	1.52	0.823332010267983	0.175430817642631	0.0234907964316172	0.1416	0.0689	0.0044	0.0043	0.0051	0.0048	0.0055	0.0161	0.1395	0.0054	0.0049	0.0053	0.1002	0.0088	0.006	0.0059	0.0042	0.1322	0.0803	0.0058	0.0056	0.0076	0.0273	0.006	0.0105	0.1899
21	rs117535822	25079242	1.13	0.306408690300974	1.52	0.823332010267983	0.173772631669048	0.0241417796437503	0.1416	0.0689	0.0044	0.0043	0.0051	0.0048	0.0055	0.0161	0.1395	0.0054	0.0049	0.0053	0.1002	0.0088	0.006	0.0059	0.0042	0.1322	0.0803	0.0058	0.0056	0.0076	0.0273	0.006	0.0105	0.1899
21	rs204425	25089699	1.13	0.306408690300974	1.51	0.869735485018148	0.168640819040184	0.0239238420619822	0.1409	0.0699	0.0044	0.0044	0.0052	0.0048	0.0054	0.0157	0.1405	0.0052	0.0051	0.0055	0.0993	0.009	0.006	0.006	0.0042	0.1319	0.0794	0.0055	0.0058	0.0076	0.0274	0.0061	0.0106	0.1903
21	rs2828454	25091082	1.14	0.275532638758866	1.51	0.869735485018148	0.203203886617005	0.0209314623950504	0.1403	0.0707	0.0044	0.0045	0.0053	0.0048	0.0053	0.0154	0.1413	0.0051	0.0052	0.0057	0.0985	0.0093	0.0061	0.0062	0.0042	0.1316	0.0787	0.0052	0.0059	0.0076	0.0275	0.0063	0.0107	0.1906
21	rs58228721	25091738	1.14	0.275532638758866	1.51	0.869735485018148	0.276861390975034	0.022466932682521	0.1399	0.0717	0.0043	0.0046	0.0054	0.0049	0.005	0.0155	0.142	0.0048	0.0052	0.0057	0.0969	0.0098	0.0058	0.0063	0.0041	0.1318	0.0792	0.0049	0.0058	0.0073	0.0278	0.0062	0.0111	0.1904
21	rs79685705	25091777	1.14	0.275532638758866	1.51	0.869735485018148	0.268670277711227	0.0208906907801202	0.14	0.0717	0.0043	0.0046	0.0054	0.0049	0.005	0.0154	0.1421	0.0048	0.0052	0.0057	0.0968	0.0098	0.0057	0.0063	0.0041	0.1319	0.0792	0.0048	0.0058	0.0073	0.0278	0.0062	0.0111	0.1904
21	rs17004421	25092171	1.15	0.246899131395369	1.51	0.869735485018148	0.227195854884048	0.00733959634483772	0.1405	0.0718	0.0043	0.0043	0.0054	0.0047	0.0046	0.015	0.1434	0.0046	0.0051	0.0054	0.0963	0.01	0.0058	0.006	0.0038	0.1322	0.0798	0.0045	0.0058	0.0073	0.0276	0.0063	0.011	0.1907
21	rs35431741	25092756	1.14	0.275532638758866	1.5	0.917750694748585	0.198167105251851	0.0016258116047978	0.1408	0.0722	0.0042	0.0039	0.0053	0.0046	0.004	0.0147	0.1459	0.0043	0.0051	0.005	0.0948	0.0101	0.0055	0.0055	0.0035	0.1324	0.0801	0.0043	0.0059	0.0073	0.0275	0.0062	0.011	0.1922
21	rs764971	25093900	1.14	0.275532638758866	1.5	0.917750694748585	0.142940078581526	0.000563372220952384	0.1407	0.0726	0.0041	0.0036	0.0053	0.0044	0.0039	0.0143	0.1471	0.0042	0.0051	0.0048	0.0943	0.0099	0.0053	0.0051	0.0034	0.133	0.08	0.0044	0.006	0.0071	0.0273	0.0062	0.0111	0.193
21	rs2828463	25097968	1.14	0.275532638758866	1.5	0.917750694748585	0.125162506644569	0.000403991341377839	0.1405	0.0726	0.004	0.0035	0.0054	0.0044	0.0039	0.0144	0.1476	0.0044	0.005	0.0047	0.0941	0.0099	0.0052	0.0049	0.0034	0.1329	0.0801	0.0044	0.006	0.0071	0.0273	0.0063	0.0111	0.1934
21	rs1016917	25099624	1.14	0.275532638758866	1.5	0.917750694748585	0.132292577032017	0.000660985852974072	0.1403	0.0724	0.004	0.0035	0.0054	0.0044	0.0038	0.0144	0.1478	0.0043	0.005	0.0047	0.0942	0.0099	0.0052	0.0049	0.0034	0.133	0.0799	0.0044	0.006	0.0071	0.0273	0.0063	0.0111	0.1936
21	rs2828468	25100718	1.14	0.275532638758866	1.5	0.917750694748585	0.133950637517436	0.000474587567462036	0.1403	0.0722	0.004	0.0035	0.0054	0.0043	0.0038	0.0144	0.1478	0.0043	0.005	0.0047	0.0944	0.0098	0.0052	0.0049	0.0034	0.1328	0.08	0.0046	0.006	0.0071	0.0274	0.0063	0.0112	0.1937
21	rs2828478	25105211	1.14	0.275532638758866	1.5	0.917750694748585	0.125488149148072	0.000270473313691228	0.1403	0.0724	0.0042	0.0034	0.0053	0.0043	0.0038	0.0144	0.1478	0.0044	0.0051	0.0045	0.0943	0.0099	0.0052	0.0048	0.0034	0.1327	0.08	0.0045	0.006	0.0071	0.0275	0.0063	0.0112	0.1937
21	rs2039259	25106617	1.15	0.246899131395369	1.5	0.917750694748585	0.216618863215113	0.000648295094647511	0.1404	0.0723	0.0038	0.0031	0.0052	0.004	0.0036	0.0145	0.149	0.0044	0.0051	0.0038	0.0939	0.0103	0.0049	0.0047	0.0033	0.1329	0.0802	0.0043	0.006	0.0068	0.0283	0.0059	0.0115	0.1944
21	rs28437590	25107211	1.14	0.275532638758866	1.5	0.917750694748585	0.281877401487201	0.00108302142320466	0.1404	0.0724	0.0037	0.0031	0.0052	0.0039	0.0035	0.0145	0.1493	0.0043	0.005	0.0036	0.0936	0.0105	0.0047	0.0045	0.0033	0.133	0.0806	0.0042	0.006	0.0068	0.0286	0.0058	0.0116	0.1946
21	rs2828483	25109093	1.14	0.275532638758866	1.5	0.917750694748585	0.279855804247936	0.00141144869127621	0.1403	0.0726	0.0037	0.003	0.0051	0.0037	0.0033	0.0146	0.1493	0.0044	0.0051	0.0036	0.0932	0.0105	0.0047	0.0043	0.0031	0.133	0.0805	0.0045	0.0066	0.0071	0.0288	0.0056	0.0118	0.1945
21	rs1961050	25118352	1.14	0.275532638758866	1.5	0.917750694748585	0.227447130498016	0.00167935710784455	0.1403	0.0726	0.0037	0.0031	0.0051	0.0038	0.0034	0.0146	0.1492	0.0045	0.0051	0.0037	0.0935	0.0106	0.0047	0.0042	0.003	0.133	0.08	0.0045	0.0067	0.0071	0.0287	0.0056	0.0115	0.1943
21	Affx-35294319	25126738	1.14	0.275532638758866	1.5	0.917750694748585	0.234162227446173	0.0022304272980958	0.1403	0.0726	0.0038	0.0031	0.0051	0.0039	0.0034	0.0146	0.1491	0.0045	0.0051	0.0038	0.0935	0.0106	0.0047	0.0042	0.003	0.1331	0.08	0.0046	0.0068	0.007	0.0288	0.0056	0.0116	0.1943
21	rs17004426	25129909	1.14	0.275532638758866	1.5	0.917750694748585	0.209951073191156	0.00121392861145126	0.1402	0.0726	0.0038	0.0031	0.0051	0.0039	0.0034	0.0147	0.1489	0.0045	0.0051	0.0038	0.0935	0.0106	0.0047	0.0041	0.0029	0.1331	0.0804	0.0046	0.0068	0.007	0.0287	0.0056	0.0116	0.1942
21	rs2828520	25143119	1.14	0.275532638758866	1.51	0.869735485018148	0.194465389127592	0.00448801610860415	0.1399	0.0723	0.0038	0.0031	0.0052	0.0039	0.0034	0.015	0.1487	0.0044	0.0051	0.0037	0.0939	0.0106	0.0046	0.0039	0.003	0.1331	0.0801	0.0046	0.007	0.007	0.0291	0.0055	0.0116	0.1941
21	rs9808766	25144335	1.14	0.275532638758866	1.51	0.869735485018148	0.285611850621548	0.00707762605923572	0.1399	0.0726	0.0037	0.0033	0.0051	0.0039	0.0035	0.015	0.1483	0.0046	0.0049	0.0039	0.0932	0.0106	0.0045	0.0039	0.0031	0.1327	0.08	0.0046	0.0073	0.007	0.0294	0.0055	0.0119	0.1945
21	rs1701397	25148429	1.14	0.275532638758866	1.53	0.778525311864042	0.528023409634496	0.00797861070731316	0.1397	0.0735	0.0036	0.0036	0.0051	0.004	0.0036	0.0147	0.1472	0.0049	0.0048	0.0039	0.0932	0.0104	0.0046	0.0037	0.0031	0.1319	0.0797	0.0044	0.0077	0.0069	0.0299	0.0054	0.0125	0.1949
21	rs9305196	25155175	1.14	0.275532638758866	1.53	0.778525311864042	0.56398698476704	0.00833421748974815	0.1396	0.0737	0.0036	0.0036	0.0052	0.0039	0.0034	0.0146	0.1469	0.005	0.0047	0.0039	0.0933	0.0104	0.0046	0.0035	0.0031	0.1319	0.0797	0.0043	0.0078	0.0068	0.0303	0.0052	0.0126	0.1949
21	rs118090145	25156080	1.14	0.275532638758866	1.53	0.778525311864042	0.568669617512637	0.00835992632533204	0.1396	0.0738	0.0036	0.0036	0.0052	0.0038	0.0034	0.0146	0.1469	0.005	0.0047	0.0039	0.0934	0.0104	0.0046	0.0035	0.0031	0.1319	0.0798	0.0043	0.0078	0.0068	0.0303	0.0052	0.0126	0.1949
21	rs11702120	25158480	1.14	0.275532638758866	1.53	0.778525311864042	0.610444357262695	0.00964221567569379	0.1396	0.0738	0.0036	0.0036	0.0052	0.0038	0.0033	0.0146	0.1469	0.0051	0.0047	0.0039	0.0934	0.0104	0.0046	0.0034	0.0031	0.1318	0.0798	0.0043	0.0079	0.0067	0.0305	0.0052	0.0126	0.195
21	rs73347646	25162758	1.14	0.275532638758866	1.53	0.778525311864042	0.618642671780146	0.00975333429757288	0.1396	0.0738	0.0036	0.0036	0.0052	0.0038	0.0033	0.0146	0.1469	0.0051	0.0047	0.0039	0.0934	0.0104	0.0046	0.0034	0.0031	0.1318	0.0798	0.0043	0.0079	0.0067	0.0305	0.0052	0.0126	0.195
21	rs207504	25163615	1.14	0.275532638758866	1.52	0.823332010267983	0.619270027768825	0.00969769318322513	0.1396	0.0738	0.0036	0.0036	0.0052	0.0038	0.0033	0.0146	0.1469	0.0051	0.0047	0.0039	0.0934	0.0104	0.0046	0.0034	0.0031	0.1318	0.0798	0.0043	0.0079	0.0067	0.0305	0.0052	0.0126	0.195
21	rs117145825	25166530	1.14	0.275532638758866	1.52	0.823332010267983	0.619270027768825	0.00972549329185568	0.1396	0.0738	0.0036	0.0036	0.0052	0.0038	0.0033	0.0146	0.1469	0.0051	0.0047	0.0039	0.0934	0.0104	0.0046	0.0034	0.0031	0.1318	0.0798	0.0043	0.0079	0.0067	0.0305	0.0052	0.0127	0.195
21	rs2828539	25170883	1.14	0.275532638758866	1.52	0.823332010267983	0.684046575001681	0.0106075576292017	0.1396	0.0739	0.0036	0.0036	0.0052	0.0038	0.0033	0.0145	0.1469	0.0051	0.0047	0.0038	0.0935	0.0103	0.0046	0.0034	0.003	0.1318	0.0798	0.0043	0.0079	0.0067	0.0305	0.0052	0.0127	0.1951
21	rs78913398	25172074	1.14	0.275532638758866	1.53	0.778525311864042	0.668878453989607	0.00989315261881819	0.1395	0.0739	0.0036	0.0036	0.0052	0.0038	0.0034	0.0145	0.1469	0.0051	0.0047	0.0038	0.0935	0.0103	0.0046	0.0033	0.003	0.1317	0.0799	0.0043	0.0079	0.0067	0.0305	0.0052	0.0127	0.1951
21	rs75987719	25175672	1.14	0.275532638758866	1.53	0.778525311864042	0.685725117869434	0.0100622832198251	0.1392	0.074	0.0035	0.0036	0.0051	0.0038	0.0034	0.0144	0.1469	0.0052	0.0047	0.0038	0.0935	0.0103	0.0046	0.0033	0.0031	0.1314	0.0802	0.0043	0.0079	0.0067	0.0305	0.0052	0.0127	0.1953
21	rs7280522	25177458	1.14	0.275532638758866	1.52	0.823332010267983	0.693851795604067	0.0101473999207277	0.139	0.074	0.0035	0.0036	0.0051	0.0038	0.0035	0.0144	0.1469	0.0052	0.0047	0.0038	0.0935	0.0103	0.0046	0.0033	0.0031	0.1312	0.0803	0.0043	0.0079	0.0068	0.0305	0.0052	0.0127	0.1953
21	rs1995600	25178145	1.14	0.275532638758866	1.52	0.823332010267983	0.699735383133981	0.010841548984753	0.1389	0.074	0.0035	0.0036	0.0051	0.0038	0.0035	0.0144	0.1469	0.0052	0.0047	0.0038	0.0934	0.0103	0.0046	0.0033	0.0031	0.1312	0.0804	0.0043	0.0079	0.0068	0.0305	0.0052	0.0127	0.1953
21	rs71329940	25184839	1.14	0.275532638758866	1.55	0.693638871087907	0.718487688883846	0.0123314675534143	0.1386	0.0742	0.0035	0.0037	0.0051	0.0039	0.0038	0.0144	0.1465	0.0053	0.0047	0.0039	0.0933	0.0102	0.0045	0.0032	0.0034	0.131	0.0808	0.0042	0.008	0.0069	0.0302	0.005	0.0128	0.1956
21	rs76973652	25191507	1.14	0.275532638758866	1.55	0.693638871087907	0.727458923301896	0.0142540712059596	0.1385	0.0743	0.0035	0.0038	0.0051	0.004	0.0039	0.0144	0.1464	0.0054	0.0047	0.0039	0.0932	0.0101	0.0045	0.0032	0.0034	0.1309	0.0809	0.0042	0.0081	0.0068	0.0301	0.0049	0.0128	0.1957
21	rs73233841	25195324	1.14	0.275532638758866	1.55	0.693638871087907	0.781846925025029	0.0153902037302699	0.1385	0.0744	0.0035	0.0038	0.0051	0.004	0.004	0.0144	0.1463	0.0054	0.0046	0.0039	0.0932	0.0101	0.0045	0.0032	0.0034	0.131	0.081	0.0042	0.0081	0.0068	0.03	0.0049	0.0129	0.1957
21	rs207460	25195496	1.14	0.275532638758866	1.5	0.917750694748585	0.789056834502516	0.0160281599278146	0.1385	0.0744	0.0035	0.0038	0.0051	0.004	0.004	0.0144	0.1463	0.0054	0.0046	0.0039	0.0932	0.0101	0.0045	0.0032	0.0034	0.131	0.081	0.0042	0.0081	0.0068	0.03	0.0049	0.0129	0.1957
21	rs207482	25211367	1.14	0.275532638758866	1.49	0.967391925764805	0.780996040464491	0.0364235263634658	0.1385	0.0746	0.0035	0.004	0.0051	0.0041	0.0041	0.0143	0.1463	0.0054	0.0047	0.0039	0.0935	0.0099	0.0045	0.0033	0.0035	0.1309	0.0811	0.0043	0.0082	0.006	0.0299	0.0049	0.013	0.1953
21	rs7282572	25212039	1.14	0.275532638758866	1.49	0.967391925764805	0.766132528799848	0.0386221989422555	0.1385	0.0748	0.0035	0.004	0.0051	0.0041	0.0041	0.0144	0.1464	0.0054	0.0047	0.0039	0.0934	0.0098	0.0045	0.0033	0.0036	0.1309	0.0808	0.0043	0.0081	0.0059	0.0299	0.0049	0.013	0.1954
21	rs207485	25212422	1.14	0.275532638758866	1.5	0.917750694748585	0.757793205521263	0.0388398252600058	0.1385	0.0748	0.0035	0.004	0.0051	0.0041	0.0042	0.0144	0.1464	0.0054	0.0047	0.0039	0.0935	0.0098	0.0045	0.0033	0.0037	0.1308	0.0809	0.0043	0.0081	0.0059	0.0298	0.0049	0.013	0.1954
21	rs371906	25217263	1.14	0.275532638758866	1.49	0.967391925764805	0.75162197317993	0.0387853668883745	0.1386	0.0748	0.0035	0.004	0.0051	0.0041	0.0042	0.0144	0.1464	0.0054	0.0047	0.0039	0.0935	0.0098	0.0045	0.0033	0.0037	0.1306	0.081	0.0043	0.0081	0.0059	0.0298	0.0049	0.013	0.1954
21	rs207545	25221327	1.14	0.275532638758866	1.49	0.967391925764805	0.960319201283547	0.0695384392031729	0.1394	0.075	0.0036	0.0042	0.005	0.0042	0.0044	0.0141	0.1461	0.0051	0.005	0.0039	0.094	0.0093	0.0043	0.0033	0.0042	0.1276	0.0823	0.004	0.008	0.0056	0.0297	0.0048	0.0133	0.1961
21	rs207546	25222056	1.14	0.275532638758866	1.5	0.917750694748585	1.01254781675593	0.0674471379883101	0.1396	0.075	0.0036	0.0042	0.005	0.0041	0.0044	0.014	0.1458	0.005	0.0051	0.0039	0.0942	0.0093	0.0043	0.0033	0.0043	0.1273	0.0826	0.0039	0.0078	0.0056	0.0298	0.0047	0.0133	0.1964
21	rs2828548	25222350	1.14	0.275532638758866	1.51	0.869735485018148	1.03211952693065	0.0657933448479825	0.1398	0.0749	0.0036	0.0042	0.005	0.0041	0.0044	0.014	0.1458	0.0051	0.0051	0.004	0.0939	0.0093	0.0043	0.0033	0.0043	0.1273	0.0826	0.0039	0.0078	0.0056	0.0299	0.0047	0.0134	0.1964
21	rs75142054	25225620	1.14	0.275532638758866	1.51	0.869735485018148	1.04108970785499	0.0626719286042323	0.1401	0.0749	0.0036	0.0042	0.005	0.0041	0.0042	0.0141	0.1456	0.005	0.0052	0.0041	0.0941	0.0093	0.0042	0.0033	0.0043	0.127	0.0826	0.0039	0.0078	0.0055	0.0298	0.0047	0.0135	0.1965
21	rs2828552	25226969	1.14	0.275532638758866	1.51	0.869735485018148	1.06255225860325	0.0638857404064713	0.1402	0.0749	0.0036	0.0041	0.005	0.0041	0.0042	0.0141	0.1455	0.0049	0.0052	0.0042	0.0942	0.0093	0.0042	0.0033	0.0043	0.127	0.0826	0.0039	0.0077	0.0055	0.0298	0.0047	0.0136	0.1964
21	rs11909452	25227478	1.14	0.275532638758866	1.51	0.869735485018148	1.06105732937272	0.0611352977428614	0.1403	0.0749	0.0036	0.0041	0.0051	0.0041	0.0041	0.0141	0.1453	0.0049	0.0052	0.0042	0.0946	0.0093	0.0042	0.0033	0.0043	0.1268	0.0825	0.0039	0.0077	0.0055	0.0299	0.0047	0.0136	0.1962
21	rs117410326	25231317	1.14	0.275532638758866	1.51	0.869735485018148	1.08135435539871	0.0550250321670733	0.1409	0.0744	0.0035	0.0041	0.0051	0.004	0.0041	0.0139	0.1453	0.005	0.0054	0.0042	0.0947	0.0091	0.0042	0.0032	0.0043	0.1266	0.0826	0.0039	0.0076	0.0055	0.0299	0.0048	0.0137	0.1962
21	rs8130095	25235370	1.14	0.275532638758866	1.51	0.869735485018148	1.07630985684877	0.0506558270656353	0.1411	0.0743	0.0035	0.0041	0.0052	0.004	0.004	0.0139	0.1456	0.005	0.0054	0.0042	0.0946	0.0091	0.0042	0.0031	0.0043	0.1268	0.0824	0.0039	0.0075	0.0055	0.0298	0.0048	0.0138	0.1962
21	rs9636553	25245493	1.14	0.275532638758866	1.51	0.869735485018148	1.17255921339854	0.0446899155450861	0.1428	0.0743	0.0033	0.0038	0.0052	0.0038	0.0038	0.0139	0.1452	0.0047	0.0056	0.0041	0.0933	0.0088	0.0042	0.003	0.0042	0.1279	0.0836	0.0042	0.0075	0.0056	0.0292	0.0047	0.0143	0.1955
21	rs77779725	25246160	1.14	0.275532638758866	1.51	0.869735485018148	1.16552450729674	0.0404895755339638	0.1432	0.0747	0.0032	0.0037	0.0052	0.0037	0.0037	0.0139	0.1448	0.0046	0.0056	0.0041	0.0923	0.0087	0.0042	0.0029	0.0042	0.1283	0.0841	0.0044	0.0075	0.0056	0.0288	0.0046	0.0144	0.1962
21	rs62218838	25246675	1.14	0.275532638758866	1.52	0.823332010267983	1.18585130080464	0.0380265792643698	0.1435	0.075	0.0031	0.0036	0.0052	0.0036	0.0037	0.0138	0.1444	0.0045	0.0057	0.0042	0.0916	0.0086	0.0042	0.0028	0.0041	0.1285	0.0845	0.0045	0.0075	0.0056	0.0286	0.0046	0.0145	0.1968
21	rs117355011	25246682	1.14	0.275532638758866	1.52	0.823332010267983	1.18998832042251	0.0383509435708614	0.1435	0.075	0.0031	0.0036	0.0052	0.0036	0.0037	0.0138	0.1443	0.0045	0.0057	0.0042	0.0916	0.0086	0.0042	0.0028	0.0041	0.1285	0.0845	0.0045	0.0075	0.0056	0.0286	0.0046	0.0145	0.1968
21	rs9980740	25248003	1.13	0.306408690300974	1.52	0.823332010267983	1.26032224086889	0.0286965491729155	0.1443	0.0756	0.003	0.0034	0.0052	0.0033	0.0035	0.0138	0.1434	0.0043	0.0058	0.0042	0.0897	0.0083	0.0042	0.0025	0.0041	0.1292	0.0856	0.0048	0.0074	0.0057	0.0278	0.0045	0.0146	0.1982
21	rs4476424	25248237	1.13	0.306408690300974	1.52	0.823332010267983	1.31551948304636	0.0321533966589417	0.1443	0.0754	0.0029	0.0034	0.0052	0.0033	0.0034	0.0137	0.1432	0.0042	0.0058	0.0042	0.0898	0.0083	0.0042	0.0024	0.004	0.1291	0.0858	0.0049	0.0074	0.0057	0.0282	0.0045	0.0146	0.1984
21	rs7280180	25265783	1.13	0.306408690300974	1.52	0.823332010267983	1.41420145852263	0.0294116115371278	0.1446	0.0752	0.0028	0.003	0.0053	0.003	0.0031	0.0137	0.1432	0.0042	0.0058	0.0042	0.0903	0.0084	0.0042	0.0023	0.0038	0.1283	0.0857	0.005	0.0075	0.0057	0.0292	0.0044	0.0147	0.1989
21	rs7276955	25275685	1.13	0.306408690300974	1.52	0.823332010267983	1.39294231585717	0.0303291330216578	0.1445	0.0751	0.0028	0.003	0.0053	0.003	0.0031	0.0137	0.1432	0.0042	0.0059	0.0043	0.0902	0.0084	0.0042	0.0023	0.0038	0.1282	0.0858	0.005	0.0075	0.0057	0.0292	0.0044	0.0147	0.1989
21	rs17695325	25282352	1.13	0.306408690300974	1.53	0.778525311864042	1.36394406849995	0.0311119416207956	0.1444	0.0751	0.0029	0.003	0.0054	0.003	0.0031	0.0137	0.1431	0.0043	0.0059	0.0043	0.0901	0.0084	0.0042	0.0023	0.0038	0.1281	0.0859	0.0051	0.0075	0.0058	0.0292	0.0045	0.0147	0.1988
21	rs80055817	25285910	1.13	0.306408690300974	1.52	0.823332010267983	1.33950483045057	0.030915371327677	0.1444	0.0751	0.0029	0.0028	0.0054	0.003	0.0031	0.0137	0.1435	0.0043	0.0059	0.0043	0.0901	0.0084	0.0042	0.0023	0.0038	0.1281	0.0859	0.0051	0.0075	0.0058	0.0291	0.0045	0.0147	0.1989
21	rs9984045	25289469	1.13	0.306408690300974	1.52	0.823332010267983	1.34586424258173	0.0312597484489833	0.1443	0.075	0.0029	0.0028	0.0054	0.003	0.0031	0.0137	0.1434	0.0043	0.0059	0.0043	0.0901	0.0084	0.0042	0.0023	0.0038	0.128	0.086	0.0051	0.0075	0.0057	0.0292	0.0045	0.0147	0.1988
21	rs9983691	25296579	1.13	0.306408690300974	1.51	0.869735485018148	1.37423271006858	0.0322033852047225	0.1448	0.0749	0.0029	0.0028	0.0054	0.003	0.0031	0.0136	0.1435	0.0043	0.0059	0.0044	0.0898	0.0084	0.0042	0.0023	0.0037	0.1281	0.0862	0.0051	0.0075	0.0058	0.0292	0.0045	0.0148	0.1985
21	rs2828634	25305610	1.12	0.339600448506511	1.5	0.917750694748585	0.873803633678239	0.0324036979654317	0.1442	0.0731	0.0032	0.0025	0.0057	0.003	0.0029	0.0137	0.1446	0.0046	0.0062	0.0048	0.0886	0.0089	0.0044	0.0022	0.0036	0.1276	0.0867	0.0054	0.0077	0.0058	0.0287	0.0045	0.0144	0.1996
21	rs117351606	25308379	1.12	0.339600448506511	1.5	0.917750694748585	0.872667882076864	0.0297481177898739	0.1441	0.0729	0.0032	0.0026	0.0057	0.0031	0.003	0.0137	0.1446	0.0047	0.0063	0.0049	0.0877	0.0089	0.0045	0.0022	0.0036	0.1276	0.0863	0.0055	0.0077	0.0059	0.0286	0.0047	0.0145	0.1998
21	rs79213871	25312815	1.12	0.339600448506511	1.5	0.917750694748585	0.878840890404811	0.0268760456943843	0.144	0.0726	0.0033	0.0027	0.0057	0.0033	0.0032	0.0137	0.1447	0.0047	0.0064	0.005	0.0868	0.009	0.0046	0.0021	0.0036	0.1279	0.0858	0.0057	0.0077	0.006	0.0284	0.0049	0.0145	0.1999
21	rs7277208	25314468	1.12	0.339600448506511	1.5	0.917750694748585	0.884787509976572	0.0266009526377615	0.144	0.0726	0.0034	0.0027	0.0057	0.0033	0.0032	0.0138	0.1447	0.0047	0.0065	0.005	0.0865	0.009	0.0046	0.0021	0.0036	0.128	0.0858	0.0057	0.0077	0.006	0.0284	0.0049	0.0145	0.2
21	rs9305207	25318041	1.12	0.339600448506511	1.5	0.917750694748585	0.889769556689879	0.0267841997551785	0.144	0.0725	0.0034	0.0028	0.0057	0.0033	0.0033	0.0138	0.1447	0.0048	0.0065	0.0051	0.0864	0.009	0.0046	0.0022	0.0036	0.128	0.0857	0.0058	0.0078	0.006	0.0286	0.005	0.0145	0.1996
21	rs6516595	25318860	1.12	0.339600448506511	1.51	0.869735485018148	0.871451698497735	0.0243168076490955	0.1439	0.0725	0.0035	0.0028	0.0058	0.0033	0.0034	0.0137	0.1453	0.0048	0.0066	0.0051	0.0861	0.0088	0.0046	0.0022	0.0035	0.1278	0.0849	0.0058	0.0078	0.0061	0.0289	0.005	0.0145	0.1998
21	rs2828642	25323183	1.12	0.339600448506511	1.51	0.869735485018148	0.848721422831479	0.0244484736939065	0.1435	0.0726	0.0035	0.0029	0.0058	0.0034	0.0035	0.0138	0.1458	0.005	0.0066	0.0052	0.0861	0.0088	0.0047	0.0023	0.0036	0.1271	0.085	0.0059	0.0077	0.0062	0.0289	0.005	0.0145	0.1991
21	rs4816921	25328443	1.12	0.339600448506511	1.51	0.869735485018148	0.849843853153774	0.0312104434218983	0.143	0.0725	0.0036	0.003	0.0058	0.0033	0.0036	0.0138	0.1458	0.005	0.0066	0.0053	0.0854	0.0088	0.0047	0.0022	0.0034	0.1275	0.085	0.006	0.0078	0.0063	0.029	0.0051	0.0145	0.1989
21	rs2828654	25333034	1.11	0.375177619549844	1.51	0.869735485018148	0.431483100206981	0.0168252886230051	0.1413	0.0722	0.0038	0.0035	0.006	0.0034	0.0041	0.0143	0.1456	0.0052	0.0068	0.0057	0.0834	0.0088	0.0056	0.0024	0.0036	0.1286	0.0856	0.0062	0.0079	0.0064	0.0289	0.0052	0.0136	0.1982
21	rs56247736	25333080	1.11	0.375177619549844	1.51	0.869735485018148	0.420636679633883	0.0181326917370171	0.1415	0.072	0.0038	0.0035	0.006	0.0034	0.0041	0.0144	0.146	0.0052	0.0068	0.0057	0.0834	0.0088	0.0057	0.0024	0.0036	0.1284	0.0855	0.0062	0.0079	0.0064	0.029	0.0051	0.0136	0.1979
21	rs75165432	25333463	1.11	0.375177619549844	1.51	0.869735485018148	0.314282059986993	0.0149374574516289	0.1411	0.072	0.0039	0.0035	0.006	0.0035	0.0043	0.0145	0.146	0.0053	0.0069	0.0058	0.0826	0.0088	0.0059	0.0025	0.0037	0.1289	0.0856	0.0062	0.008	0.0065	0.0287	0.0051	0.0133	0.1975
21	rs13052183	25333955	1.1	0.413206464175836	1.52	0.823332010267983	0.185795842068776	0.0172681254875055	0.1405	0.0726	0.004	0.0036	0.0061	0.0035	0.0045	0.0149	0.1462	0.0054	0.007	0.0059	0.0808	0.0087	0.0061	0.0027	0.0038	0.1291	0.0859	0.0064	0.0081	0.0067	0.0287	0.0051	0.0128	0.1969
21	rs75158334	25334207	1.1	0.413206464175836	1.52	0.823332010267983	0.170732617994886	0.0239673541978909	0.1403	0.0728	0.0041	0.0036	0.0061	0.0034	0.0045	0.015	0.1467	0.0054	0.0071	0.006	0.0792	0.0087	0.0063	0.0026	0.0037	0.1297	0.0854	0.0065	0.0081	0.0067	0.0286	0.0052	0.0127	0.1976
21	rs13052474	25335940	1.1	0.413206464175836	1.52	0.823332010267983	0.0685509160834329	0.0158496618750186	0.1401	0.0726	0.0048	0.0041	0.0061	0.0034	0.0043	0.015	0.1492	0.0056	0.0074	0.006	0.0766	0.0087	0.0064	0.0029	0.0036	0.13	0.0853	0.0067	0.0081	0.0068	0.0282	0.0053	0.0115	0.1976
21	rs58002113	25336701	1.1	0.413206464175836	1.52	0.823332010267983	0.0627127557333402	0.0128069902362815	0.1397	0.0725	0.0048	0.0043	0.0058	0.0037	0.0043	0.0149	0.1493	0.0056	0.0074	0.0061	0.0766	0.0085	0.0065	0.003	0.0036	0.1304	0.0852	0.0067	0.008	0.0068	0.0282	0.0053	0.011	0.1979
21	rs56201804	25341788	1.08	0.496867270490283	1.52	0.823332010267983	0.14992870411568	0.008104687854198	0.1393	0.0722	0.0051	0.0047	0.0057	0.0034	0.0039	0.0144	0.1497	0.0057	0.0075	0.0063	0.0775	0.008	0.0064	0.0033	0.0032	0.1313	0.0847	0.0069	0.0079	0.0069	0.028	0.0051	0.0103	0.1989
21	rs73140352	25342721	1.08	0.496867270490283	1.52	0.823332010267983	0.151748383923226	0.00833421748974815	0.1392	0.0722	0.0051	0.0047	0.0057	0.0034	0.0039	0.0144	0.1497	0.0057	0.0074	0.0063	0.0775	0.008	0.0064	0.0033	0.0032	0.1311	0.0846	0.0069	0.0079	0.0069	0.028	0.0051	0.0103	0.1991
21	rs77039686	25345492	1.08	0.496867270490283	1.65	0.358901199458623	0.165025019929605	0.00820628987940411	0.1392	0.0722	0.0051	0.0047	0.0057	0.0034	0.0039	0.0144	0.1498	0.0059	0.0075	0.0063	0.0775	0.008	0.0064	0.0033	0.0032	0.1311	0.0846	0.0069	0.0079	0.0069	0.028	0.0051	0.0103	0.1991
21	rs116988370	25349947	1.08	0.496867270490283	1.65	0.358901199458623	0.191031146777917	0.00833421748974815	0.1392	0.0722	0.0051	0.0047	0.0057	0.0034	0.0039	0.0144	0.1497	0.006	0.0075	0.0064	0.0775	0.0079	0.0064	0.0033	0.0032	0.1309	0.0846	0.0068	0.0079	0.0068	0.028	0.0051	0.0103	0.1991
21	rs2828665	25353295	1.08	0.496867270490283	1.64	0.38599849551783	0.195118004122875	0.00787848951321083	0.1392	0.0721	0.0052	0.0048	0.0056	0.0034	0.0038	0.0143	0.1495	0.006	0.0074	0.0064	0.0777	0.0079	0.0064	0.0034	0.0032	0.131	0.0847	0.0068	0.0079	0.0068	0.0282	0.0051	0.0102	0.1991
21	rs76747345	25357226	1.08	0.496867270490283	1.64	0.38599849551783	0.198283424539252	0.00869787984530459	0.1393	0.0721	0.0052	0.0048	0.0056	0.0035	0.0038	0.0143	0.1496	0.0059	0.0073	0.0065	0.0777	0.0078	0.0064	0.0034	0.0032	0.1311	0.0846	0.0067	0.0079	0.0067	0.0282	0.0051	0.0101	0.1991
21	rs150708026	25358314	1.08	0.496867270490283	1.66	0.333131717406117	0.199448752629058	0.00859315483207594	0.1393	0.0721	0.0052	0.0048	0.0056	0.0035	0.0038	0.0143	0.1496	0.0059	0.0073	0.0065	0.0777	0.0078	0.0064	0.0034	0.0032	0.1311	0.0847	0.0067	0.0079	0.0067	0.0282	0.0051	0.0101	0.1991
21	rs2828682	25370697	1.08	0.496867270490283	1.66	0.333131717406117	0.206601602826308	0.00802891816174692	0.1394	0.0721	0.0053	0.0049	0.0056	0.0035	0.0038	0.0143	0.1496	0.0059	0.0072	0.0067	0.0778	0.0077	0.0063	0.0035	0.0031	0.1312	0.0847	0.0067	0.0079	0.0067	0.0283	0.0051	0.01	0.1992
21	rs16999153	25379620	1.07	0.542615033110665	1.66	0.333131717406117	0.202653787717179	0.00522152476761984	0.1393	0.0715	0.0052	0.005	0.0055	0.0036	0.004	0.0142	0.1506	0.0058	0.007	0.007	0.0774	0.0076	0.0064	0.0038	0.0033	0.1305	0.0854	0.0066	0.0078	0.0066	0.0281	0.0048	0.01	0.1991
21	rs9979455	25383182	1.07	0.542615033110665	1.67	0.308662716071979	0.227070275042592	0.0078038307002075	0.1392	0.0713	0.0052	0.005	0.0055	0.0036	0.004	0.0143	0.1506	0.0058	0.0069	0.0071	0.0775	0.0075	0.0064	0.0041	0.0034	0.1305	0.0856	0.0066	0.0078	0.0065	0.028	0.0047	0.01	0.1992
21	rs9980309	25383989	1.07	0.542615033110665	1.66	0.333131717406117	0.215113467841457	0.00893591239370115	0.1393	0.0713	0.0051	0.005	0.0055	0.0036	0.004	0.0143	0.1508	0.0058	0.0069	0.0071	0.0773	0.0074	0.0064	0.0041	0.0034	0.1306	0.0861	0.0066	0.0078	0.0065	0.0282	0.0046	0.0098	0.199
21	rs76451370	25390676	1.07	0.542615033110665	1.66	0.333131717406117	0.215804404397861	0.00396812343301607	0.1393	0.0713	0.0051	0.0049	0.0054	0.0036	0.0038	0.0143	0.151	0.0058	0.0069	0.0071	0.0775	0.0074	0.0064	0.0042	0.0034	0.1305	0.0862	0.0066	0.0077	0.0065	0.0282	0.0044	0.0099	0.1989
21	rs113294282	25396012	1.07	0.542615033110665	1.66	0.333131717406117	0.243936952024686	0.00374624136813535	0.1394	0.0714	0.0051	0.0049	0.0053	0.0037	0.0039	0.0142	0.1509	0.0058	0.0068	0.0072	0.0776	0.0074	0.0064	0.0043	0.0035	0.1305	0.0863	0.0066	0.0077	0.0065	0.0281	0.0043	0.0099	0.1988
21	rs12483689	25403033	1.07	0.542615033110665	1.66	0.333131717406117	0.245419994336774	0.00379683220899093	0.1394	0.0714	0.0051	0.0049	0.0053	0.0037	0.0039	0.0142	0.1509	0.0058	0.0068	0.0072	0.0776	0.0074	0.0064	0.0043	0.0035	0.1305	0.0863	0.0066	0.0077	0.0065	0.0281	0.0043	0.0099	0.1988
21	rs928798	25405985	1.07	0.542615033110665	1.66	0.333131717406117	0.249678176095125	0.00805413359388956	0.1394	0.0715	0.0051	0.0049	0.0053	0.0038	0.004	0.0142	0.1508	0.0057	0.0068	0.0072	0.0777	0.0073	0.0063	0.0045	0.0036	0.1304	0.0864	0.0066	0.0076	0.0064	0.0282	0.0043	0.0099	0.1986
21	rs77696001	25412718	1.07	0.542615033110665	1.66	0.333131717406117	0.244590626189495	0.00721990081902487	0.1394	0.0716	0.005	0.0049	0.0052	0.0038	0.004	0.0141	0.1508	0.0057	0.0067	0.0072	0.0779	0.0073	0.0064	0.0046	0.0036	0.1303	0.0866	0.0065	0.0076	0.0064	0.0281	0.0043	0.0099	0.1983
21	rs74499532	25417172	1.07	0.542615033110665	1.68	0.285465824887251	0.241678331438831	0.00823179318221974	0.1393	0.0716	0.005	0.0048	0.0052	0.0038	0.004	0.0141	0.1506	0.0057	0.0067	0.0072	0.0782	0.0073	0.0064	0.0047	0.0037	0.1303	0.0867	0.0065	0.0075	0.0064	0.0281	0.0043	0.01	0.1981
21	rs9978587	25418346	1.06	0.591046266007479	1.7	0.24276969786222	0.276441691303551	0.0120815705501823	0.1393	0.0717	0.0049	0.0048	0.0051	0.004	0.0041	0.0141	0.1505	0.0057	0.0067	0.0072	0.0785	0.0073	0.0064	0.0049	0.0038	0.1302	0.087	0.0065	0.0075	0.0063	0.028	0.0043	0.01	0.1976
21	rs1910671	25427581	1.06	0.591046266007479	1.69	0.263511633917478	0.290568223485555	0.0154253086006933	0.1389	0.0718	0.0045	0.0048	0.005	0.004	0.0042	0.0139	0.15	0.0054	0.0066	0.0069	0.078	0.007	0.0061	0.0052	0.0039	0.1322	0.0878	0.0064	0.0073	0.0063	0.028	0.0041	0.0101	0.1983
21	rs2828770	25430095	1.06	0.591046266007479	1.69	0.263511633917478	0.314631527475564	0.030523966350704	0.1387	0.0715	0.0044	0.0048	0.0052	0.004	0.0043	0.0139	0.1499	0.0053	0.0066	0.0069	0.078	0.0071	0.0061	0.0053	0.0039	0.1319	0.088	0.0064	0.0073	0.0063	0.028	0.004	0.0102	0.1986
21	rs2256527	25433582	1.06	0.591046266007479	1.69	0.263511633917478	0.319394495684305	0.0348001270654683	0.1388	0.0714	0.0044	0.0047	0.0052	0.004	0.0043	0.0139	0.1499	0.0053	0.0066	0.0069	0.078	0.0072	0.0061	0.0053	0.0039	0.1319	0.088	0.0063	0.0073	0.0064	0.028	0.004	0.0102	0.1987
21	rs1910602	25436729	1.06	0.591046266007479	1.69	0.263511633917478	0.250826372663208	0.0762614879656374	0.1373	0.0711	0.0046	0.0044	0.0052	0.0045	0.0043	0.0138	0.1495	0.0049	0.0067	0.0069	0.0783	0.0073	0.0062	0.0055	0.0041	0.1323	0.0883	0.0063	0.0074	0.0067	0.0279	0.0042	0.01	0.1989
21	rs1615029	25438455	1.06	0.591046266007479	1.69	0.263511633917478	0.336230953881453	0.0450385573984819	0.1376	0.0724	0.0044	0.0044	0.0051	0.0046	0.0046	0.0137	0.1489	0.0046	0.0064	0.0067	0.0782	0.0076	0.006	0.0058	0.0041	0.1321	0.0888	0.0063	0.0074	0.0067	0.0282	0.0037	0.0098	0.1986
21	rs116949723	25439017	1.06	0.591046266007479	1.69	0.263511633917478	0.373866946382378	0.065041115434425	0.1378	0.0725	0.0044	0.0044	0.0051	0.0046	0.0046	0.0137	0.1489	0.0045	0.0064	0.0067	0.0782	0.0076	0.006	0.0058	0.0041	0.132	0.0888	0.0063	0.0074	0.0067	0.0283	0.0037	0.0098	0.1982
21	rs1967866	25441329	1.06	0.591046266007479	1.69	0.263511633917478	0.428436963316764	0.112484340870142	0.1378	0.0726	0.0044	0.0045	0.0051	0.0046	0.0046	0.0137	0.1488	0.0045	0.0064	0.0067	0.0781	0.0076	0.006	0.0058	0.0041	0.1321	0.0889	0.0063	0.0074	0.0067	0.0283	0.0037	0.0098	0.1982
21	rs2828789	25441375	1.06	0.591046266007479	1.7	0.24276969786222	0.430251641864703	0.113506049421752	0.1378	0.0726	0.0044	0.0045	0.0051	0.0046	0.0046	0.0137	0.1488	0.0045	0.0064	0.0067	0.078	0.0076	0.006	0.0058	0.0041	0.1321	0.0889	0.0063	0.0074	0.0067	0.0283	0.0037	0.0098	0.1983
21	rs116868186	25442215	1.06	0.591046266007479	1.7	0.24276969786222	0.404397766962355	0.097027633773626	0.1378	0.0726	0.0044	0.0044	0.0051	0.0046	0.0046	0.0137	0.1488	0.0045	0.0064	0.0067	0.0781	0.0076	0.006	0.0058	0.0041	0.1321	0.0889	0.0063	0.0073	0.0067	0.0283	0.0037	0.0098	0.1982
21	rs2828790	25443871	1.06	0.591046266007479	1.7	0.24276969786222	0.3857007713477	0.0591553835914021	0.1378	0.0726	0.0044	0.0043	0.005	0.0046	0.0046	0.0137	0.1489	0.0044	0.0063	0.0066	0.0783	0.0076	0.006	0.0058	0.0041	0.132	0.0892	0.0063	0.0073	0.0066	0.0282	0.0036	0.0098	0.1982
21	rs7281717	25445783	1.07	0.542615033110665	1.71	0.223208546872115	0.454548326731863	0.0452716521460771	0.1378	0.0727	0.0046	0.0037	0.0049	0.0046	0.0045	0.0138	0.1492	0.0043	0.0062	0.0066	0.0791	0.0076	0.0059	0.0057	0.004	0.1316	0.0902	0.0064	0.0072	0.0065	0.0279	0.0036	0.0098	0.1981
21	rs1783305	25446807	1.07	0.542615033110665	1.72	0.204795704918344	0.382932011594109	0.0413260075238987	0.1379	0.0726	0.0047	0.0037	0.0048	0.0045	0.0044	0.0139	0.1488	0.0043	0.0062	0.0066	0.0795	0.0078	0.0059	0.0056	0.004	0.1315	0.0906	0.0064	0.0072	0.0065	0.0277	0.0036	0.0098	0.198
21	rs117741516	25447731	1.07	0.542615033110665	1.73	0.187497716434302	0.283197989528808	0.0164605891039461	0.1381	0.0725	0.0049	0.0037	0.0048	0.0044	0.0043	0.0139	0.1485	0.0044	0.0062	0.0064	0.0799	0.0078	0.0059	0.0055	0.004	0.1309	0.091	0.0065	0.0072	0.0065	0.0278	0.0036	0.0098	0.1981
21	rs9977250	25449281	1.07	0.542615033110665	1.73	0.187497716434302	0.240294161067801	0.0111675393493507	0.1382	0.0725	0.0051	0.0036	0.0049	0.0043	0.0043	0.014	0.1482	0.0044	0.0062	0.0063	0.0804	0.0079	0.0059	0.0053	0.0039	0.13	0.0914	0.0065	0.0071	0.0065	0.0279	0.0036	0.0098	0.1982
21	rs9975495	25452282	1.07	0.542615033110665	1.73	0.187497716434302	0.234929259285795	0.0117421898049741	0.1383	0.0725	0.0052	0.0036	0.0049	0.0043	0.0042	0.014	0.148	0.0044	0.0062	0.0062	0.0806	0.008	0.0059	0.0053	0.0039	0.1297	0.0916	0.0065	0.0071	0.0065	0.028	0.0036	0.0098	0.1982
21	rs5010117	25457318	1.07	0.542615033110665	1.72	0.204795704918344	0.239000481875012	0.00714857798344151	0.1384	0.0724	0.0052	0.0036	0.0049	0.0043	0.0042	0.014	0.148	0.0044	0.0062	0.0062	0.0808	0.0079	0.006	0.0053	0.0039	0.1295	0.0918	0.0065	0.0071	0.0066	0.0277	0.0035	0.0098	0.1982
21	rs4627659	25461278	1.07	0.542615033110665	1.72	0.204795704918344	0.194925929088079	0.004770465624889	0.1384	0.0724	0.0052	0.0036	0.0049	0.0042	0.0042	0.014	0.1479	0.0044	0.0062	0.0061	0.0809	0.0078	0.006	0.0052	0.0039	0.1296	0.0922	0.0067	0.0071	0.0066	0.0277	0.0036	0.0097	0.198
21	rs76807929	25465006	1.07	0.542615033110665	1.7	0.24276969786222	0.17582869338628	0.0046375054692494	0.1384	0.0724	0.0052	0.0036	0.0049	0.0042	0.0042	0.014	0.148	0.0044	0.0062	0.0061	0.0808	0.0078	0.006	0.0052	0.004	0.1296	0.0922	0.0067	0.0071	0.0066	0.0276	0.0036	0.0097	0.1979
21	rs117858122	25479895	1.07	0.542615033110665	1.7	0.24276969786222	0.152346740155846	0.00289820185035787	0.1383	0.072	0.0052	0.0037	0.0049	0.0042	0.0044	0.014	0.1476	0.0045	0.0062	0.0061	0.0807	0.008	0.0061	0.0052	0.0041	0.1298	0.0923	0.0068	0.0071	0.0066	0.0276	0.0036	0.0098	0.1975
21	rs1910639	25479934	1.07	0.542615033110665	1.7	0.24276969786222	0.152380023021648	0.00291283292196839	0.1383	0.072	0.0052	0.0037	0.0049	0.0042	0.0044	0.014	0.1476	0.0045	0.0062	0.0061	0.0807	0.008	0.0061	0.0052	0.0041	0.1298	0.0923	0.0068	0.0071	0.0066	0.0276	0.0036	0.0098	0.1975
21	rs1783342	25483596	1.07	0.542615033110665	1.7	0.24276969786222	0.118442585731078	0.00159414869709013	0.1384	0.072	0.0052	0.0037	0.0049	0.0042	0.0044	0.014	0.1476	0.0045	0.0062	0.0061	0.0808	0.008	0.0061	0.005	0.004	0.1298	0.0924	0.0068	0.0071	0.0066	0.0276	0.0036	0.0098	0.1974
21	rs1699670	25492749	1.08	0.496867270490283	1.71	0.223208546872115	0.0492618688310645	0.00480882420452878	0.138	0.0695	0.0055	0.0033	0.0051	0.0039	0.0043	0.0146	0.1451	0.0047	0.0067	0.0067	0.083	0.0088	0.0063	0.0041	0.0039	0.1294	0.0944	0.0069	0.0068	0.0066	0.0282	0.0041	0.0095	0.1965
21	rs114482721	25494563	1.08	0.496867270490283	1.71	0.223208546872115	0.0526687225476885	0.00670548153204687	0.1376	0.0698	0.0055	0.0033	0.0051	0.0039	0.0043	0.0146	0.1443	0.0047	0.0068	0.0067	0.0832	0.0089	0.0062	0.004	0.0039	0.1292	0.0945	0.007	0.0069	0.0066	0.0283	0.0042	0.0095	0.1967
21	rs1783355	25494736	1.08	0.496867270490283	1.71	0.223208546872115	0.0521943397772147	0.00703053085747853	0.1376	0.0698	0.0055	0.0033	0.0051	0.0039	0.0043	0.0147	0.1443	0.0047	0.0068	0.0067	0.0832	0.0089	0.0062	0.004	0.0039	0.1292	0.0945	0.007	0.0069	0.0066	0.0283	0.0042	0.0095	0.1967
21	rs79952904	25495848	1.08	0.496867270490283	1.71	0.223208546872115	0.0548217583162424	0.0115895461015535	0.1375	0.0698	0.0055	0.0033	0.0051	0.0039	0.0043	0.0147	0.1439	0.0048	0.0069	0.0067	0.0833	0.0089	0.0062	0.004	0.0039	0.1293	0.0945	0.007	0.0069	0.0066	0.0283	0.0042	0.0095	0.1965
21	rs73140908	25500272	1.08	0.496867270490283	1.71	0.223208546872115	0.0307013312707822	0.0416065213949359	0.1365	0.0698	0.0056	0.0033	0.0052	0.0039	0.0044	0.0149	0.1425	0.0049	0.007	0.0069	0.0838	0.009	0.0063	0.004	0.0039	0.1302	0.0947	0.0071	0.0069	0.0067	0.0281	0.0045	0.0093	0.1964
21	rs8134248	25501074	1.08	0.496867270490283	1.71	0.223208546872115	0.0260491345254186	0.0344898318453624	0.1365	0.0698	0.0056	0.0033	0.0052	0.0039	0.0044	0.0149	0.1424	0.0049	0.007	0.0069	0.0838	0.009	0.0064	0.004	0.0039	0.1303	0.0948	0.0071	0.0069	0.0067	0.0281	0.0046	0.0093	0.1964
21	rs1618648	25503001	1.08	0.496867270490283	1.71	0.223208546872115	0.0236189034650439	0.0311611744756348	0.1363	0.0696	0.0056	0.0033	0.0052	0.0039	0.0044	0.0149	0.1423	0.0049	0.007	0.007	0.0839	0.009	0.0064	0.004	0.004	0.1305	0.0947	0.0071	0.0069	0.0068	0.0281	0.0046	0.0093	0.1962
21	rs1783364	25503584	1.09	0.453749840114468	1.71	0.223208546872115	0.0206669240490678	0.0526960692044139	0.1362	0.0697	0.0056	0.0034	0.0051	0.0039	0.0044	0.0149	0.1424	0.0049	0.0069	0.007	0.0839	0.009	0.0064	0.004	0.0039	0.1307	0.0946	0.0071	0.0069	0.0067	0.0281	0.0047	0.0092	0.196
21	rs1699630	25506687	1.11	0.375177619549844	1.71	0.223208546872115	0.0483577551561291	0.202087527088295	0.1347	0.0709	0.0053	0.0036	0.0046	0.0033	0.0036	0.0141	0.1436	0.0055	0.0069	0.0077	0.0853	0.0088	0.006	0.0033	0.0038	0.1296	0.0986	0.0065	0.0065	0.0063	0.0311	0.0053	0.0084	0.1923
21	rs78483797	25508817	1.1	0.413206464175836	1.72	0.204795704918344	0.051087522747496	0.167423667805137	0.1341	0.0716	0.0053	0.0034	0.0046	0.003	0.0034	0.0142	0.1437	0.0055	0.0071	0.0077	0.0849	0.0089	0.0058	0.0031	0.0037	0.1302	0.0995	0.0065	0.0065	0.0061	0.0311	0.0053	0.0082	0.192
21	rs2828849	25508887	1.1	0.413206464175836	1.72	0.204795704918344	0.0504574822136892	0.166441458887485	0.1341	0.0716	0.0053	0.0034	0.0046	0.003	0.0034	0.0142	0.1437	0.0055	0.0071	0.0077	0.0849	0.0089	0.0058	0.0031	0.0037	0.1302	0.0995	0.0065	0.0065	0.0061	0.0311	0.0053	0.0082	0.192
21	rs34989770	25511283	1.1	0.413206464175836	1.71	0.223208546872115	0.0443070716104808	0.110367133129176	0.1341	0.0716	0.0053	0.0034	0.0046	0.003	0.0034	0.0142	0.1437	0.0055	0.0071	0.0077	0.0849	0.0089	0.0058	0.0031	0.0037	0.1302	0.0996	0.0066	0.0065	0.0061	0.0312	0.0053	0.0082	0.192
21	rs12626486	25513120	1.1	0.413206464175836	1.71	0.223208546872115	0.044534248564268	0.118060459818435	0.1339	0.0716	0.0053	0.0034	0.0046	0.003	0.0034	0.0142	0.1436	0.0055	0.0072	0.0077	0.0849	0.0089	0.0058	0.0031	0.0037	0.1303	0.0997	0.0066	0.0065	0.0061	0.0312	0.0053	0.0082	0.1921
21	rs73336646	25520840	1.1	0.413206464175836	1.71	0.223208546872115	0.0540227235390766	0.118493618503065	0.1342	0.0713	0.0052	0.0033	0.0046	0.0031	0.0033	0.0145	0.1431	0.0056	0.0072	0.0077	0.0845	0.009	0.0058	0.003	0.0035	0.1304	0.1004	0.0068	0.0067	0.0063	0.0311	0.0053	0.0082	0.1921
21	rs2828869	25522504	1.1	0.413206464175836	1.71	0.223208546872115	0.0544907713292912	0.127014223747842	0.1342	0.0713	0.0051	0.0033	0.0045	0.0031	0.0033	0.0145	0.143	0.0056	0.0071	0.0077	0.0843	0.0088	0.0057	0.0029	0.0035	0.1307	0.1004	0.0069	0.0067	0.0063	0.0311	0.0052	0.0082	0.1925
21	rs2828878	25527837	1.1	0.413206464175836	1.71	0.223208546872115	0.051806820600309	0.114103670437991	0.1342	0.0714	0.0051	0.0033	0.0045	0.003	0.0033	0.0146	0.1429	0.0055	0.0071	0.0077	0.0842	0.0088	0.0057	0.0029	0.0035	0.1308	0.1003	0.0069	0.0067	0.0063	0.0311	0.0052	0.0082	0.1927
21	rs73336669	25527984	1.1	0.413206464175836	1.71	0.223208546872115	0.0518236289451127	0.114360159248275	0.1342	0.0714	0.0051	0.0033	0.0045	0.003	0.0033	0.0146	0.1429	0.0055	0.0071	0.0077	0.0842	0.0088	0.0057	0.0029	0.0035	0.1308	0.1003	0.0069	0.0067	0.0063	0.0311	0.0052	0.0082	0.1927
21	rs75392500	25533234	1.1	0.413206464175836	1.71	0.223208546872115	0.0521605654513475	0.109777077185642	0.1341	0.0714	0.0051	0.0033	0.0045	0.0031	0.0033	0.0146	0.1429	0.0055	0.0071	0.0077	0.0842	0.0088	0.0057	0.0029	0.0035	0.1309	0.1003	0.007	0.0067	0.0063	0.0311	0.0052	0.0081	0.1927
21	rs879502	25534658	1.1	0.413206464175836	1.71	0.223208546872115	0.0494245096223354	0.0906903285761184	0.1342	0.0715	0.0049	0.0033	0.0045	0.0031	0.0032	0.0146	0.1428	0.0056	0.0071	0.0077	0.0842	0.0088	0.0057	0.0029	0.0035	0.131	0.1003	0.007	0.0067	0.0063	0.0311	0.0052	0.0081	0.1929
21	rs62216914	25534776	1.1	0.413206464175836	1.71	0.223208546872115	0.0491644579711302	0.0925737372595318	0.1341	0.0715	0.0049	0.0033	0.0045	0.0031	0.0033	0.0146	0.1428	0.0056	0.0071	0.0077	0.0842	0.0088	0.0057	0.0029	0.0035	0.131	0.1003	0.007	0.0067	0.0063	0.0311	0.0052	0.0081	0.1929
21	rs2828883	25536091	1.1	0.413206464175836	1.68	0.285465824887251	0.0482455357210313	0.0974293009109307	0.1341	0.0714	0.0049	0.0033	0.0045	0.0031	0.0033	0.0146	0.1429	0.0056	0.0071	0.0076	0.0841	0.0088	0.0057	0.0029	0.0035	0.1311	0.1002	0.007	0.0067	0.0063	0.0312	0.0052	0.0081	0.193
21	rs73140916	25540253	1.1	0.413206464175836	1.68	0.285465824887251	0.0497508773924854	0.113676676337854	0.1341	0.0714	0.0049	0.0033	0.0045	0.003	0.0032	0.0146	0.143	0.0055	0.0071	0.0076	0.084	0.0087	0.0058	0.0029	0.0035	0.1313	0.1003	0.007	0.0066	0.0063	0.0311	0.0052	0.0081	0.1928
21	rs16999653	25544867	1.1	0.413206464175836	1.69	0.263511633917478	0.0493919525169072	0.126658493928512	0.1342	0.0713	0.0049	0.0032	0.0045	0.003	0.0032	0.0145	0.1431	0.0055	0.0071	0.0076	0.0839	0.0087	0.0058	0.0029	0.0035	0.1314	0.1003	0.007	0.0066	0.0063	0.0311	0.0052	0.0081	0.1928
21	rs73338641	25546466	1.1	0.413206464175836	1.69	0.263511633917478	0.0572661145750795	0.129335498023477	0.1345	0.0712	0.0049	0.0033	0.0046	0.003	0.0032	0.0146	0.1433	0.0055	0.007	0.0077	0.084	0.0086	0.0058	0.0029	0.0033	0.1312	0.1002	0.007	0.0066	0.0063	0.0312	0.0052	0.0081	0.1927
21	rs75086785	25557516	1.1	0.413206464175836	1.69	0.263511633917478	0.0706349758292628	0.217697515792572	0.1355	0.0688	0.0049	0.0033	0.0047	0.003	0.0031	0.0145	0.1443	0.0055	0.007	0.0076	0.0845	0.0087	0.0057	0.0029	0.0032	0.1312	0.1006	0.007	0.0066	0.0062	0.0312	0.005	0.008	0.1928
21	rs7276975	25561028	1.1	0.413206464175836	1.69	0.263511633917478	0.0703465176146883	0.221686572135252	0.1356	0.0685	0.0049	0.0032	0.0047	0.003	0.0031	0.0145	0.1444	0.0054	0.007	0.0075	0.0846	0.0087	0.0056	0.0029	0.0032	0.1313	0.1006	0.007	0.0066	0.0062	0.0312	0.005	0.008	0.1928
21	rs17647315	25561446	1.1	0.413206464175836	1.68	0.285465824887251	0.0666265106143302	0.222768759221642	0.1355	0.0685	0.0049	0.0032	0.0047	0.003	0.0031	0.0145	0.1444	0.0054	0.007	0.0075	0.0846	0.0087	0.0056	0.0029	0.0033	0.1313	0.1006	0.007	0.0066	0.0062	0.0312	0.005	0.008	0.1928
21	rs17647536	25563838	1.1	0.413206464175836	1.68	0.285465824887251	0.0475759169385664	0.161269788849261	0.1355	0.0684	0.0049	0.0033	0.0047	0.003	0.0031	0.0145	0.1444	0.0054	0.007	0.0075	0.0845	0.0087	0.0056	0.0029	0.0037	0.1312	0.1006	0.007	0.0066	0.0062	0.0312	0.005	0.008	0.1927
21	rs72632001	25564938	1.1	0.413206464175836	1.68	0.285465824887251	0.041036767152014	0.157693680167223	0.1354	0.0684	0.0049	0.0033	0.0047	0.003	0.0031	0.0146	0.1445	0.0054	0.007	0.0075	0.0844	0.0087	0.0056	0.0029	0.0038	0.1312	0.1005	0.007	0.0065	0.0062	0.0312	0.005	0.0079	0.1927
21	rs2828906	25569610	1.1	0.413206464175836	1.68	0.285465824887251	0.0559465354240012	0.129335498023477	0.1354	0.0684	0.0049	0.0032	0.0047	0.003	0.0031	0.0146	0.1445	0.0054	0.0069	0.0075	0.0844	0.0084	0.0057	0.0029	0.0045	0.1311	0.1004	0.007	0.0065	0.0062	0.0312	0.0049	0.008	0.1926
21	rs34626602	25583260	1.1	0.413206464175836	1.68	0.285465824887251	0.0383316486495459	0.0907684969522739	0.135	0.0684	0.0048	0.0033	0.0048	0.0031	0.0031	0.0146	0.1449	0.0054	0.0069	0.0073	0.0846	0.0084	0.0056	0.0032	0.0045	0.1309	0.1008	0.007	0.0065	0.0061	0.0311	0.0049	0.008	0.1925
21	rs12627702	25594896	1.09	0.453749840114468	1.69	0.263511633917478	0.00608367936035641	0.0546444086596844	0.1308	0.0688	0.0035	0.0032	0.0045	0.0029	0.0031	0.0152	0.1492	0.0047	0.0061	0.0056	0.0856	0.0091	0.0051	0.0036	0.0035	0.1315	0.1059	0.0074	0.0061	0.0058	0.0301	0.004	0.0076	0.1932
21	rs1910611	25594975	1.09	0.453749840114468	1.69	0.263511633917478	0.00598549075584551	0.0536349935677788	0.1308	0.0688	0.0035	0.0032	0.0045	0.0029	0.0031	0.0152	0.1492	0.0047	0.0061	0.0056	0.0855	0.0091	0.0051	0.0036	0.0035	0.1315	0.1059	0.0074	0.0061	0.0058	0.0302	0.004	0.0076	0.1932
21	rs2828919	25595567	1.09	0.453749840114468	1.69	0.263511633917478	0.00556533544364551	0.0491336170137202	0.1306	0.0688	0.0035	0.0032	0.0045	0.0029	0.0031	0.0152	0.1493	0.0047	0.0061	0.0056	0.0854	0.0091	0.0051	0.0036	0.0034	0.1315	0.106	0.0074	0.0061	0.0057	0.0301	0.004	0.0076	0.1934
21	rs2828921	25596452	1.09	0.453749840114468	1.69	0.263511633917478	0.00567818383557203	0.0494364340385127	0.1306	0.0688	0.0035	0.0032	0.0045	0.0029	0.0031	0.0152	0.1494	0.0047	0.0061	0.0056	0.0854	0.0091	0.0051	0.0036	0.0034	0.1315	0.106	0.0074	0.0061	0.0057	0.0301	0.004	0.0076	0.1934
21	rs1910603	25599254	1.09	0.453749840114468	1.69	0.263511633917478	0.00599246322119411	0.0561737222140632	0.1306	0.0688	0.0035	0.0032	0.0045	0.0029	0.0031	0.0152	0.1494	0.0047	0.0061	0.0056	0.0854	0.0091	0.0051	0.0036	0.0034	0.1315	0.106	0.0074	0.0061	0.0057	0.0301	0.004	0.0076	0.1934
21	rs2828931	25613676	1.09	0.453749840114468	1.69	0.263511633917478	0.0198995399298629	0.0759702103704324	0.1317	0.0682	0.0032	0.0032	0.0045	0.0029	0.003	0.0155	0.1499	0.0045	0.0057	0.0051	0.0833	0.0089	0.0047	0.0037	0.0031	0.1327	0.1088	0.0072	0.0062	0.0057	0.0287	0.0036	0.0075	0.1947
21	rs17654762	25638242	1.09	0.453749840114468	1.7	0.24276969786222	0.0240598131811998	0.07655322193468	0.132	0.0682	0.0031	0.0031	0.0044	0.0029	0.0029	0.0155	0.1504	0.0044	0.0056	0.005	0.0829	0.0088	0.0046	0.0037	0.0029	0.1329	0.109	0.0072	0.0061	0.0057	0.0285	0.0035	0.0075	0.195
21	rs77851260	25638462	1.09	0.453749840114468	1.71	0.223208546872115	0.0241882773499093	0.0804614915184349	0.132	0.0682	0.0031	0.0031	0.0044	0.0029	0.0029	0.0155	0.1504	0.0044	0.0056	0.005	0.0829	0.0088	0.0046	0.0037	0.0029	0.133	0.109	0.0072	0.0061	0.0057	0.0285	0.0035	0.0075	0.195
21	rs2260551	25670440	1.09	0.453749840114468	1.71	0.223208546872115	0.0233668137727364	0.0275231106336827	0.1325	0.0683	0.003	0.0031	0.0043	0.003	0.0028	0.0155	0.151	0.0043	0.0054	0.0049	0.0825	0.0087	0.0045	0.0037	0.0028	0.1334	0.1092	0.0073	0.0061	0.0057	0.0283	0.0035	0.0074	0.1952
21	rs2849968	25671626	1.09	0.453749840114468	1.71	0.223208546872115	0.0259448945763076	0.0302805153414081	0.1324	0.0683	0.003	0.0031	0.0043	0.003	0.0028	0.0156	0.1511	0.0044	0.0055	0.0049	0.0824	0.0087	0.0045	0.0037	0.0028	0.1333	0.1092	0.0073	0.0061	0.0056	0.0283	0.0034	0.0075	0.1953
21	rs13047927	25672590	1.09	0.453749840114468	1.71	0.223208546872115	0.0255514925663151	0.0327556241814075	0.1324	0.0683	0.003	0.0031	0.0044	0.003	0.0028	0.0156	0.1511	0.0044	0.0055	0.0049	0.0824	0.0087	0.0045	0.0036	0.0028	0.1332	0.1092	0.0074	0.0062	0.0056	0.0283	0.0034	0.0075	0.1953
21	rs9974812	25677775	1.09	0.453749840114468	1.72	0.204795704918344	0.0252745681717353	0.0340780870354446	0.1323	0.0683	0.003	0.0031	0.0044	0.003	0.0028	0.0156	0.1512	0.0044	0.0055	0.0049	0.0824	0.0087	0.0045	0.0036	0.0028	0.1332	0.1092	0.0074	0.0062	0.0056	0.0283	0.0034	0.0075	0.1952
21	rs74974862	25683840	1.09	0.453749840114468	1.72	0.204795704918344	0.0251725493806606	0.0406562476859755	0.1324	0.0682	0.003	0.003	0.0044	0.0029	0.0028	0.0156	0.1513	0.0045	0.0054	0.0048	0.0823	0.0087	0.0045	0.0036	0.0028	0.1333	0.1092	0.0073	0.0062	0.0056	0.0283	0.0034	0.0074	0.1953
21	rs76760559	25686101	1.09	0.453749840114468	1.72	0.204795704918344	0.0254589451446876	0.0459154073011903	0.1325	0.0682	0.003	0.003	0.0043	0.0029	0.0028	0.0156	0.1514	0.0046	0.0054	0.0048	0.0822	0.0087	0.0045	0.0036	0.0028	0.1333	0.1091	0.0073	0.0061	0.0056	0.0283	0.0034	0.0074	0.1954
21	rs2829002	25712819	1.1	0.413206464175836	1.72	0.204795704918344	0.0282633652115392	0.0737283500334822	0.1331	0.0681	0.0029	0.0029	0.0042	0.0028	0.0028	0.0157	0.1519	0.0045	0.0051	0.0044	0.0817	0.0086	0.0044	0.0037	0.0026	0.1342	0.1094	0.0071	0.0061	0.0054	0.028	0.0033	0.0073	0.1961
21	rs73151107	25714605	1.1	0.413206464175836	1.72	0.204795704918344	0.0293735270078265	0.0807596632599338	0.1332	0.068	0.0029	0.0029	0.0042	0.0028	0.0028	0.0157	0.1521	0.0045	0.0051	0.0044	0.0817	0.0086	0.0043	0.0037	0.0026	0.1341	0.1093	0.0071	0.0061	0.0054	0.0279	0.0033	0.0073	0.1963
21	rs62216517	25720602	1.1	0.413206464175836	1.72	0.204795704918344	0.0291807403926972	0.0800894066322641	0.1333	0.068	0.0029	0.0029	0.0041	0.0028	0.0028	0.0157	0.1521	0.0045	0.0051	0.0043	0.0817	0.0086	0.0043	0.0037	0.0026	0.1342	0.1093	0.0071	0.006	0.0053	0.0279	0.0033	0.0072	0.1966
21	rs79464911	25731618	1.1	0.413206464175836	1.73	0.187497716434302	0.0399000569491171	0.148266650591268	0.1336	0.068	0.0029	0.0029	0.004	0.0028	0.0028	0.0157	0.1524	0.0045	0.005	0.0042	0.0815	0.0085	0.0043	0.0038	0.0025	0.1346	0.1092	0.007	0.006	0.0053	0.0277	0.0032	0.0072	0.1968
21	rs79092288	25742907	1.1	0.413206464175836	1.73	0.187497716434302	0.0486954721057947	0.118753801228155	0.1337	0.0679	0.0029	0.0028	0.0039	0.0027	0.0027	0.0157	0.1526	0.0045	0.005	0.0041	0.0814	0.0085	0.0043	0.0039	0.0023	0.135	0.1093	0.007	0.006	0.0053	0.0277	0.0032	0.0071	0.1968
21	rs2829023	25743958	1.1	0.413206464175836	1.73	0.187497716434302	0.0480855279805283	0.117109623517127	0.1337	0.0679	0.0029	0.0028	0.0039	0.0027	0.0027	0.0156	0.1526	0.0045	0.005	0.0041	0.0814	0.0085	0.0043	0.0039	0.0023	0.135	0.1093	0.007	0.006	0.0053	0.0277	0.0032	0.0071	0.1968
21	rs71331632	25750893	1.1	0.413206464175836	1.73	0.187497716434302	0.0489700265771862	0.143864704229417	0.1338	0.068	0.0029	0.0028	0.0039	0.0027	0.0028	0.0156	0.1527	0.0044	0.005	0.0041	0.0814	0.0085	0.0043	0.0039	0.0023	0.135	0.1093	0.007	0.006	0.0053	0.0276	0.0032	0.0071	0.1968
21	rs79356591	25758515	1.1	0.413206464175836	1.73	0.187497716434302	0.0472119015856253	0.130681780387496	0.1338	0.068	0.0029	0.0028	0.0039	0.0028	0.0028	0.0156	0.1527	0.0044	0.005	0.004	0.0814	0.0084	0.0043	0.0039	0.0023	0.135	0.1092	0.007	0.006	0.0053	0.0276	0.0032	0.0071	0.1968
21	rs2212547	25763380	1.1	0.413206464175836	1.74	0.171280181914382	0.0447013485295752	0.0984766776535603	0.1339	0.068	0.0029	0.0028	0.0039	0.0028	0.0028	0.0155	0.1527	0.0044	0.0049	0.004	0.0813	0.0084	0.0043	0.004	0.0023	0.135	0.1092	0.007	0.006	0.0053	0.0276	0.0032	0.0071	0.1968
21	rs9978416	25775555	1.1	0.413206464175836	1.74	0.171280181914382	0.0561059312020242	0.196762943231007	0.1338	0.068	0.0029	0.003	0.0039	0.0028	0.0029	0.0156	0.1529	0.0044	0.005	0.004	0.0812	0.0084	0.0043	0.004	0.0024	0.1351	0.1087	0.007	0.006	0.0052	0.0276	0.0032	0.0071	0.1966
21	rs2829057	25787327	1.11	0.375177619549844	1.74	0.171280181914382	0.0102345816024383	0.0329575116390723	0.1335	0.065	0.0045	0.0038	0.0041	0.0043	0.0043	0.0158	0.1572	0.0045	0.0054	0.0044	0.0785	0.0086	0.0048	0.0046	0.003	0.1363	0.1034	0.0072	0.0061	0.0052	0.0261	0.0041	0.0074	0.1939
21	rs56298254	25789878	1.11	0.375177619549844	1.74	0.171280181914382	0.00871059022710469	0.0326548949177395	0.1333	0.065	0.0045	0.0038	0.0041	0.0044	0.0044	0.0158	0.1573	0.0045	0.0054	0.0045	0.0785	0.0086	0.0049	0.0046	0.003	0.1364	0.1033	0.0072	0.0061	0.0052	0.0261	0.0041	0.0074	0.1938
21	rs62215665	25792902	1.11	0.375177619549844	1.74	0.171280181914382	0.00751013629776285	0.0311119416207956	0.1333	0.065	0.0045	0.0038	0.0041	0.0044	0.0044	0.0158	0.1573	0.0045	0.0054	0.0045	0.0785	0.0086	0.0049	0.0046	0.0031	0.1365	0.1032	0.0072	0.0061	0.0052	0.0261	0.0041	0.0074	0.1938
21	rs7283058	25793078	1.11	0.375177619549844	1.75	0.156107803097264	0.00746044985639112	0.0309644597108265	0.1333	0.065	0.0045	0.0038	0.0041	0.0044	0.0044	0.0158	0.1574	0.0045	0.0054	0.0045	0.0785	0.0086	0.0049	0.0046	0.0031	0.1365	0.1032	0.0072	0.0061	0.0052	0.0261	0.0041	0.0074	0.1938
21	rs79216526	25793833	1.11	0.375177619549844	1.76	0.141944438278083	0.00803418282582982	0.0338218990839475	0.1332	0.065	0.0045	0.0038	0.0042	0.0044	0.0044	0.0158	0.1574	0.0045	0.0054	0.0045	0.0785	0.0086	0.0049	0.0047	0.0031	0.1365	0.1032	0.0072	0.0061	0.0052	0.0261	0.0041	0.0074	0.1938
21	rs2829068	25801642	1.11	0.375177619549844	1.78	0.116496372702931	0.0102240771650477	0.0297481177898739	0.133	0.0648	0.0046	0.0041	0.0043	0.0045	0.0045	0.0158	0.1577	0.0045	0.0055	0.0045	0.0784	0.0087	0.0049	0.0047	0.0031	0.1358	0.1031	0.0072	0.0061	0.0051	0.0257	0.0041	0.0076	0.1938
21	rs76464759	25808751	1.12	0.339600448506511	1.78	0.116496372702931	0.0146441351984213	0.0443424760554932	0.1326	0.0648	0.0049	0.0043	0.0047	0.0048	0.005	0.0165	0.1581	0.0047	0.0055	0.0046	0.0779	0.0087	0.0052	0.0049	0.0033	0.136	0.1023	0.0074	0.0062	0.005	0.025	0.0044	0.0078	0.1917
21	rs1014546	25810079	1.12	0.339600448506511	1.78	0.116496372702931	0.0218302465609558	0.0583060569503148	0.1321	0.0647	0.0053	0.0045	0.0049	0.0051	0.0055	0.0171	0.1583	0.0047	0.0055	0.0047	0.0775	0.0088	0.0054	0.005	0.0035	0.136	0.1017	0.0076	0.0064	0.0051	0.0245	0.0046	0.008	0.1899
21	rs73147332	25810418	1.12	0.339600448506511	1.78	0.116496372702931	0.0224058538521823	0.0552157708384631	0.1321	0.0647	0.0053	0.0045	0.0049	0.0051	0.0055	0.0171	0.1583	0.0047	0.0055	0.0047	0.0775	0.0088	0.0055	0.005	0.0035	0.136	0.1016	0.0076	0.0064	0.0051	0.0245	0.0046	0.008	0.1899
21	rs75694236	25821119	1.12	0.339600448506511	1.78	0.116496372702931	0.0263741736043693	0.0484702906443168	0.1319	0.0647	0.0053	0.0045	0.005	0.0051	0.0055	0.0172	0.1582	0.0048	0.0055	0.0049	0.0772	0.0089	0.0056	0.0051	0.0035	0.1359	0.1014	0.0076	0.0064	0.0051	0.0244	0.0046	0.0081	0.1894
21	rs76357912	25829852	1.12	0.339600448506511	1.78	0.116496372702931	0.0259657187513382	0.0502886469647399	0.1319	0.0648	0.0054	0.0045	0.005	0.0052	0.0055	0.0173	0.1582	0.0049	0.0055	0.0049	0.0772	0.0089	0.0057	0.0051	0.0035	0.1359	0.1014	0.0076	0.0064	0.0051	0.0244	0.0046	0.0081	0.1892
21	rs9981865	25864366	1.12	0.339600448506511	1.78	0.116496372702931	0.029612913955065	0.0710889082410334	0.1313	0.0649	0.0055	0.0046	0.0051	0.0055	0.0057	0.0176	0.158	0.005	0.0055	0.0052	0.0769	0.009	0.0058	0.0052	0.0037	0.1359	0.1007	0.0078	0.0065	0.0053	0.0244	0.0048	0.0082	0.1881
21	rs2829132	25864683	1.12	0.339600448506511	1.78	0.116496372702931	0.0253359209176513	0.0736564921435649	0.1314	0.0648	0.0054	0.0046	0.0051	0.0055	0.0057	0.0176	0.158	0.005	0.0055	0.0052	0.0768	0.009	0.0058	0.0052	0.0037	0.136	0.1008	0.0078	0.0065	0.0053	0.0244	0.0048	0.0082	0.1881
21	rs8128441	25886815	1.12	0.339600448506511	1.78	0.116496372702931	0.0293962667272064	0.0844483802963628	0.1314	0.0649	0.0055	0.0048	0.0051	0.0056	0.0058	0.0177	0.1578	0.0051	0.0056	0.0053	0.0768	0.009	0.0058	0.0052	0.0038	0.1357	0.1006	0.0077	0.0065	0.0054	0.0243	0.0048	0.0083	0.1876
21	rs11087922	25889085	1.12	0.339600448506511	1.78	0.116496372702931	0.0312322130151661	0.0859730143927169	0.1314	0.0648	0.0055	0.0048	0.0051	0.0056	0.0058	0.0177	0.1577	0.0051	0.0057	0.0053	0.0768	0.009	0.0058	0.0052	0.0038	0.1357	0.1006	0.0077	0.0065	0.0054	0.0243	0.0048	0.0083	0.1876
21	rs17673832	25895788	1.12	0.339600448506511	1.78	0.116496372702931	0.0312678327960948	0.0783131756730499	0.1314	0.0649	0.0055	0.0048	0.0051	0.0056	0.0058	0.0177	0.1577	0.0051	0.0057	0.0053	0.0768	0.0091	0.0058	0.0052	0.0038	0.1357	0.1005	0.0077	0.0065	0.0054	0.0243	0.0048	0.0083	0.1876
21	rs1475862	25900645	1.13	0.306408690300974	1.77	0.128753168183355	0.0257373068124884	0.0791252688413024	0.1304	0.0646	0.0059	0.0049	0.0053	0.0058	0.0059	0.0181	0.158	0.0053	0.0057	0.0057	0.0762	0.0092	0.0061	0.0053	0.0042	0.1358	0.0998	0.0077	0.0065	0.0055	0.0241	0.0051	0.0085	0.1866
21	rs2829154	25900746	1.13	0.306408690300974	1.77	0.128753168183355	0.0242973608319867	0.0825580642487778	0.1303	0.0644	0.0059	0.005	0.0054	0.0058	0.0059	0.0181	0.1579	0.0054	0.0058	0.0057	0.0762	0.0093	0.0061	0.0053	0.0043	0.1359	0.0997	0.0077	0.0064	0.0055	0.0239	0.0051	0.0085	0.1862
21	rs2829155	25901003	1.13	0.306408690300974	1.77	0.128753168183355	0.00847592050544987	0.0901438999532543	0.1301	0.0643	0.0061	0.0052	0.0054	0.0059	0.0058	0.018	0.1578	0.0054	0.0057	0.0059	0.0758	0.0093	0.0063	0.0053	0.0048	0.1362	0.1	0.0076	0.0064	0.0055	0.0235	0.0053	0.0086	0.1856
21	rs62215721	25909595	1.12	0.339600448506511	1.77	0.128753168183355	0.00563150355475442	0.0559175756741333	0.1295	0.064	0.0065	0.0051	0.0056	0.0054	0.0056	0.018	0.1597	0.0055	0.0055	0.006	0.0767	0.0097	0.0058	0.0047	0.005	0.1377	0.1001	0.0075	0.0063	0.0054	0.023	0.0057	0.0081	0.1836
21	rs78253465	25912943	1.12	0.339600448506511	1.77	0.128753168183355	0.00501788781250308	0.0572679468469331	0.1295	0.064	0.0065	0.0051	0.0057	0.0054	0.0056	0.018	0.1597	0.0055	0.0055	0.006	0.0768	0.0097	0.0058	0.0047	0.005	0.1376	0.1001	0.0075	0.0063	0.0054	0.023	0.0057	0.0081	0.1835
21	rs2829165	25924849	1.12	0.339600448506511	1.77	0.128753168183355	0.0036171740144916	0.0427939392770941	0.1295	0.064	0.0065	0.0051	0.0057	0.0054	0.0056	0.018	0.1597	0.0055	0.0055	0.0061	0.0768	0.0097	0.0058	0.0047	0.0051	0.1377	0.1001	0.0075	0.0063	0.0054	0.023	0.0057	0.0081	0.1834
21	rs2829168	25925580	1.12	0.339600448506511	1.77	0.128753168183355	0.00367627236912768	0.045505279576202	0.1295	0.064	0.0065	0.0051	0.0057	0.0054	0.0056	0.018	0.1597	0.0055	0.0055	0.0061	0.0767	0.0097	0.0058	0.0047	0.005	0.1377	0.1001	0.0075	0.0063	0.0054	0.023	0.0057	0.0081	0.1834
21	rs73143623	25926811	1.12	0.339600448506511	1.77	0.128753168183355	0.00377484329664799	0.0444002990420635	0.1295	0.0641	0.0065	0.0051	0.0057	0.0054	0.0056	0.018	0.1597	0.0055	0.0055	0.0061	0.0767	0.0097	0.0058	0.0047	0.005	0.1376	0.1001	0.0075	0.0063	0.0054	0.023	0.0057	0.0081	0.1834
21	rs2829169	25933522	1.12	0.339600448506511	1.77	0.128753168183355	0.00300930175027341	0.0337196725197628	0.1298	0.0642	0.0065	0.0049	0.0057	0.0053	0.0054	0.018	0.1597	0.0056	0.0056	0.0061	0.0766	0.0098	0.0058	0.0047	0.005	0.1373	0.1004	0.0075	0.0063	0.0055	0.0231	0.0058	0.008	0.1833
21	rs9636756	25937167	1.12	0.339600448506511	1.77	0.128753168183355	0.00301336345871967	0.0332614138725438	0.1299	0.0642	0.0065	0.0049	0.0057	0.0053	0.0054	0.018	0.1596	0.0056	0.0056	0.0061	0.0765	0.0098	0.0058	0.0047	0.005	0.1372	0.1005	0.0075	0.0063	0.0055	0.0231	0.0058	0.008	0.1833
21	rs13049740	25938595	1.12	0.339600448506511	1.76	0.141944438278083	0.00296892389086851	0.0339755053583509	0.1297	0.0644	0.0064	0.0049	0.0058	0.0052	0.0054	0.018	0.1598	0.0056	0.0056	0.006	0.0768	0.0098	0.0057	0.0046	0.005	0.1374	0.1005	0.0074	0.0063	0.0054	0.0231	0.0058	0.008	0.1834
21	rs2154730	25939428	1.13	0.306408690300974	1.76	0.141944438278083	0.00232122126583337	0.0252902034751081	0.1288	0.0648	0.0063	0.0049	0.0058	0.005	0.0052	0.018	0.1603	0.0056	0.0057	0.0059	0.0776	0.01	0.0057	0.0043	0.0051	0.1373	0.1007	0.0074	0.0063	0.0053	0.023	0.0059	0.008	0.183
21	rs8126987	25941083	1.12	0.339600448506511	1.76	0.141944438278083	0.00482343592619836	0.0171198840365831	0.1269	0.0656	0.0063	0.0049	0.006	0.0046	0.0048	0.0182	0.1611	0.0058	0.0058	0.0057	0.0792	0.0103	0.0055	0.0039	0.0052	0.1368	0.1012	0.0075	0.0063	0.0054	0.023	0.006	0.0081	0.1819
21	rs118029230	25943047	1.12	0.339600448506511	1.76	0.141944438278083	0.00913674637117732	0.0177919156682351	0.1269	0.0658	0.0062	0.0048	0.0059	0.0045	0.0047	0.0181	0.1614	0.0059	0.0057	0.0055	0.0796	0.0103	0.0055	0.0037	0.0051	0.1367	0.1013	0.0074	0.0063	0.0053	0.0229	0.006	0.008	0.182
21	rs2829174	25951855	1.12	0.339600448506511	1.77	0.128753168183355	0.00815729089192446	0.011803530965863	0.127	0.0658	0.0062	0.0048	0.0059	0.0044	0.0048	0.0181	0.1616	0.0059	0.0056	0.0055	0.0798	0.0101	0.0055	0.0037	0.0052	0.1367	0.1013	0.0074	0.0063	0.0053	0.0229	0.006	0.0079	0.1821
21	rs2226818	25955673	1.12	0.339600448506511	1.77	0.128753168183355	0.00835815671018763	0.0199635668090108	0.127	0.0659	0.0062	0.0047	0.0059	0.0045	0.0048	0.0181	0.1616	0.0059	0.0056	0.0055	0.0799	0.0099	0.0054	0.0036	0.0051	0.137	0.102	0.0073	0.0064	0.0052	0.0228	0.0054	0.0079	0.1822
21	rs2829180	25956604	1.12	0.339600448506511	1.77	0.128753168183355	0.0069969824161124	0.0129997392291105	0.127	0.0659	0.0062	0.0047	0.0059	0.0045	0.0048	0.0181	0.1615	0.0059	0.0056	0.0055	0.0799	0.0098	0.0055	0.0036	0.0051	0.1372	0.1022	0.0073	0.0064	0.0052	0.0228	0.0053	0.0078	0.1823
21	rs2829187	25963403	1.12	0.339600448506511	1.77	0.128753168183355	0.00170814065132947	0.0114984464347352	0.127	0.0662	0.0056	0.0045	0.006	0.0044	0.0048	0.0174	0.1623	0.006	0.0057	0.0053	0.0812	0.01	0.0053	0.0037	0.005	0.1368	0.103	0.0073	0.0065	0.0052	0.0225	0.0052	0.0078	0.1812
21	rs2408976	25963843	1.11	0.375177619549844	1.77	0.128753168183355	0.000921115758781106	0.0130320049910256	0.127	0.0663	0.0051	0.0044	0.0061	0.0044	0.0048	0.0169	0.1622	0.006	0.0058	0.0052	0.0824	0.0101	0.0053	0.0036	0.0049	0.137	0.104	0.0073	0.0067	0.0052	0.0224	0.0052	0.0079	0.18
21	rs7277223	25967451	1.1	0.413206464175836	1.77	0.128753168183355	0.00100914519086142	0.029172343869827	0.1266	0.0666	0.0047	0.0039	0.0064	0.0043	0.0047	0.0155	0.1628	0.0057	0.0059	0.0047	0.0847	0.0099	0.0046	0.0032	0.0047	0.1379	0.104	0.0071	0.0073	0.0049	0.0219	0.0049	0.0082	0.181
21	rs62215759	25972075	1.1	0.413206464175836	1.77	0.128753168183355	0.00104227296129782	0.0308173030052022	0.1265	0.0666	0.0048	0.0039	0.0064	0.0043	0.0047	0.0155	0.1627	0.0057	0.0059	0.0047	0.0849	0.0099	0.0046	0.0032	0.0047	0.1378	0.104	0.0071	0.0073	0.0049	0.0219	0.0049	0.0082	0.181
21	rs2829199	25978190	1.1	0.413206464175836	1.77	0.128753168183355	0.000816716365187841	0.013096657248813	0.1263	0.0665	0.0049	0.0039	0.0064	0.0043	0.0047	0.0155	0.1626	0.0057	0.0059	0.0048	0.0852	0.01	0.0046	0.0033	0.0047	0.1378	0.1039	0.0072	0.0073	0.0049	0.022	0.0049	0.0082	0.181
21	rs118119137	25982758	1.1	0.413206464175836	1.67	0.308662716071979	0.00087840986161403	0.0102328840431943	0.1264	0.0665	0.0051	0.0039	0.0064	0.0042	0.0045	0.0155	0.1626	0.0057	0.0059	0.0048	0.0852	0.01	0.0046	0.0033	0.0047	0.1378	0.1037	0.0072	0.0073	0.0049	0.022	0.0049	0.0082	0.1811
21	rs10482951	25982886	1.1	0.413206464175836	1.67	0.308662716071979	0.000876915372764082	0.010204348519475	0.1264	0.0665	0.0051	0.0039	0.0064	0.0042	0.0045	0.0155	0.1626	0.0057	0.0059	0.0048	0.0852	0.01	0.0046	0.0033	0.0047	0.1378	0.1037	0.0072	0.0073	0.0049	0.022	0.0049	0.0082	0.1811
21	rs117541912	25993298	1.1	0.413206464175836	1.67	0.308662716071979	0.0011212241709279	0.0158496618750186	0.1263	0.0665	0.0051	0.0039	0.0064	0.0043	0.0046	0.0155	0.1625	0.0057	0.0059	0.0048	0.0852	0.0099	0.0046	0.0033	0.0047	0.1378	0.1037	0.0072	0.0073	0.0047	0.022	0.0048	0.0082	0.181
21	rs9983479	25995139	1.1	0.413206464175836	1.69	0.263511633917478	0.000866512522620261	0.0142878612642874	0.1262	0.0664	0.005	0.0039	0.0066	0.0044	0.0046	0.0157	0.1622	0.0058	0.0062	0.005	0.0852	0.01	0.0046	0.0033	0.0046	0.1375	0.1034	0.0073	0.0075	0.0048	0.0221	0.0049	0.0083	0.1809
21	rs56176195	25999569	1.1	0.413206464175836	1.69	0.263511633917478	0.000999959500059222	0.0164605891039461	0.1262	0.0664	0.005	0.0039	0.0066	0.0045	0.0046	0.0156	0.1621	0.0058	0.0062	0.005	0.0851	0.0102	0.0046	0.0033	0.0046	0.1371	0.1032	0.0073	0.0075	0.0048	0.0221	0.0049	0.0083	0.1811
21	rs9980069	25999787	1.1	0.413206464175836	1.69	0.263511633917478	0.00101418471139856	0.0169722715630761	0.1262	0.0665	0.005	0.0039	0.0066	0.0045	0.0046	0.0156	0.1621	0.0058	0.0062	0.005	0.0851	0.0102	0.0046	0.0033	0.0046	0.137	0.1032	0.0073	0.0075	0.0048	0.0221	0.0049	0.0083	0.181
21	rs73143701	26004979	1.1	0.413206464175836	1.68	0.285465824887251	0.00143651094283087	0.0379187350825751	0.1262	0.0665	0.005	0.0039	0.0066	0.0045	0.0046	0.0156	0.1621	0.0058	0.0062	0.005	0.0851	0.0102	0.0046	0.0033	0.0046	0.1369	0.1032	0.0073	0.0075	0.0048	0.0222	0.0049	0.0083	0.181
21	rs17000164	26011850	1.1	0.413206464175836	1.68	0.285465824887251	0.00791682198725904	0.0852855725396139	0.1258	0.0677	0.0046	0.0039	0.0066	0.0047	0.0049	0.0154	0.1616	0.0059	0.0059	0.0052	0.085	0.0101	0.0045	0.0032	0.005	0.1366	0.1027	0.0078	0.0078	0.005	0.0225	0.0045	0.0084	0.1802
21	rs2829213	26013570	1.1	0.413206464175836	1.67	0.308662716071979	0.0078866103783394	0.0786818857989365	0.1257	0.0677	0.0046	0.0039	0.0066	0.0048	0.0049	0.0155	0.1615	0.0059	0.0059	0.0052	0.085	0.0101	0.0046	0.0033	0.0051	0.1366	0.1026	0.0078	0.0078	0.0051	0.0225	0.0045	0.0085	0.1802
21	rs76092314	26015184	1.1	0.413206464175836	1.68	0.285465824887251	0.00875251109412635	0.0878941639881679	0.1257	0.0678	0.0046	0.0039	0.0066	0.0048	0.0049	0.0154	0.1615	0.0059	0.0059	0.0052	0.0851	0.01	0.0046	0.0033	0.0051	0.1366	0.1026	0.0078	0.0078	0.0051	0.0225	0.0045	0.0085	0.1801
21	rs2829219	26019696	1.1	0.413206464175836	1.68	0.285465824887251	0.00800798839053459	0.0773578385758807	0.1252	0.0679	0.0047	0.004	0.0066	0.0048	0.0051	0.0154	0.1616	0.0059	0.0059	0.0053	0.0855	0.0099	0.0046	0.0033	0.0052	0.1361	0.1023	0.0079	0.0079	0.0051	0.0228	0.0044	0.0085	0.1796
21	rs78674086	26024923	1.1	0.413206464175836	1.68	0.285465824887251	0.0152791510129367	0.19375665675354	0.125	0.0679	0.0047	0.0042	0.0067	0.0049	0.0052	0.0154	0.1615	0.0059	0.0059	0.0053	0.0856	0.0098	0.0046	0.0034	0.0053	0.1358	0.1025	0.0079	0.008	0.0051	0.0228	0.0044	0.0085	0.1794
21	rs2829232	26026296	1.1	0.413206464175836	1.68	0.285465824887251	0.0116072935410847	0.143492290886994	0.1249	0.0679	0.0047	0.0044	0.0067	0.0049	0.0053	0.0153	0.1615	0.0057	0.0059	0.0053	0.0856	0.0099	0.0046	0.0035	0.0054	0.1353	0.1029	0.0079	0.0081	0.0051	0.0229	0.0042	0.0087	0.1791
21	rs17000198	26029827	1.11	0.375177619549844	1.68	0.285465824887251	0.0229732211717573	0.359164633651009	0.124	0.0682	0.0047	0.0046	0.007	0.0052	0.0056	0.0158	0.1637	0.0055	0.0059	0.0053	0.0848	0.0099	0.0047	0.0036	0.0054	0.1351	0.101	0.0077	0.0083	0.0053	0.0236	0.0042	0.0091	0.1773
21	rs2252966	26029954	1.11	0.375177619549844	1.68	0.285465824887251	0.017579691594033	0.315479169740318	0.1242	0.0682	0.0047	0.0047	0.007	0.0052	0.0057	0.0158	0.1638	0.0055	0.0059	0.0053	0.0847	0.0099	0.0047	0.0036	0.0054	0.1351	0.1009	0.0077	0.0083	0.0053	0.0236	0.0042	0.0091	0.1772
21	rs73145418	26045200	1.11	0.375177619549844	1.68	0.285465824887251	0.0287194633626596	0.490099148503449	0.1249	0.0676	0.0048	0.0048	0.0073	0.0054	0.0059	0.0158	0.1648	0.0054	0.0059	0.0054	0.0849	0.01	0.0048	0.0036	0.0056	0.1344	0.0984	0.0076	0.0083	0.0055	0.0236	0.0044	0.0093	0.1769
21	rs78889876	26045741	1.11	0.375177619549844	1.68	0.285465824887251	0.0284629674770207	0.494877048810358	0.1249	0.0676	0.0048	0.0048	0.0073	0.0054	0.0059	0.0158	0.1647	0.0054	0.0059	0.0054	0.085	0.01	0.0048	0.0036	0.0056	0.1344	0.0983	0.0076	0.0083	0.0055	0.0236	0.0044	0.0093	0.1769
21	rs2250627	26058246	1.11	0.375177619549844	1.68	0.285465824887251	0.0199167472332693	0.374801309658333	0.125	0.0675	0.0048	0.0049	0.0073	0.0054	0.0059	0.0159	0.1649	0.0054	0.006	0.0054	0.0851	0.01	0.0048	0.0036	0.0056	0.1343	0.098	0.0076	0.0083	0.0055	0.0237	0.0044	0.0093	0.1769
21	rs2298515	26058373	1.11	0.375177619549844	1.68	0.285465824887251	0.0274965502681785	0.442328836132061	0.125	0.0674	0.0048	0.0049	0.0073	0.0054	0.0059	0.0159	0.1649	0.0054	0.006	0.0055	0.0851	0.01	0.0049	0.0036	0.0056	0.1343	0.098	0.0075	0.0083	0.0055	0.0237	0.0044	0.0093	0.1768
21	rs2829259	26060052	1.11	0.375177619549844	1.68	0.285465824887251	0.0505731470345488	0.453382189754086	0.1247	0.0667	0.005	0.005	0.0075	0.0056	0.0061	0.0163	0.165	0.0053	0.0061	0.0057	0.085	0.0103	0.0049	0.0036	0.0059	0.1342	0.0976	0.0072	0.0083	0.0055	0.0234	0.0046	0.0096	0.1763
21	rs2829266	26066297	1.11	0.375177619549844	1.69	0.263511633917478	0.0775048044002531	0.446581805393163	0.1245	0.0662	0.0051	0.0051	0.0076	0.0057	0.0062	0.0165	0.1651	0.0053	0.0061	0.0057	0.0847	0.0105	0.0049	0.0036	0.0063	0.1341	0.0971	0.0071	0.0082	0.0054	0.0236	0.0047	0.0095	0.1764
21	rs79009900	26077918	1.11	0.375177619549844	1.69	0.263511633917478	0.0907685468679498	0.467198311908208	0.1245	0.0662	0.0051	0.0051	0.0076	0.0056	0.0062	0.0166	0.1651	0.0054	0.0061	0.0056	0.0847	0.0105	0.0049	0.0036	0.0063	0.1341	0.0972	0.0071	0.0082	0.0053	0.0236	0.0047	0.0095	0.1763
21	rs118081780	26077944	1.11	0.375177619549844	1.68	0.285465824887251	0.0907443139365336	0.467737045518992	0.1245	0.0662	0.0051	0.0051	0.0076	0.0056	0.0062	0.0166	0.1651	0.0054	0.0061	0.0056	0.0847	0.0105	0.0049	0.0036	0.0063	0.1341	0.0972	0.0071	0.0082	0.0053	0.0236	0.0047	0.0095	0.1763
21	rs77783452	26082270	1.11	0.375177619549844	1.68	0.285465824887251	0.0937804665056409	0.477732666424766	0.1246	0.0662	0.0051	0.0051	0.0076	0.0056	0.0062	0.0166	0.1651	0.0054	0.0061	0.0056	0.0847	0.0105	0.0049	0.0036	0.0063	0.1342	0.0972	0.0071	0.0082	0.0053	0.0236	0.0047	0.0096	0.1762
21	rs12626519	26084335	1.11	0.375177619549844	1.69	0.263511633917478	0.0914974391790658	0.482886777417975	0.1246	0.0662	0.0051	0.0051	0.0076	0.0056	0.0062	0.0166	0.1651	0.0054	0.0061	0.0056	0.0847	0.0105	0.0049	0.0036	0.0063	0.1342	0.0972	0.0071	0.0082	0.0053	0.0236	0.0047	0.0096	0.1762
21	rs116900871	26086324	1.11	0.375177619549844	1.68	0.285465824887251	0.0957728191250501	0.486149347113537	0.1246	0.0662	0.0051	0.0051	0.0076	0.0056	0.0061	0.0166	0.1651	0.0054	0.0061	0.0056	0.0847	0.0105	0.0049	0.0036	0.0063	0.1342	0.0972	0.007	0.0082	0.0053	0.0236	0.0047	0.0096	0.1762
21	rs73145451	26086330	1.11	0.375177619549844	1.68	0.285465824887251	0.0957477519319744	0.485333174157101	0.1247	0.0662	0.0051	0.0051	0.0076	0.0056	0.0061	0.0166	0.1651	0.0054	0.0061	0.0056	0.0847	0.0105	0.0049	0.0036	0.0063	0.1342	0.0972	0.007	0.0082	0.0053	0.0236	0.0047	0.0096	0.1762
21	rs2298516	26086387	1.11	0.375177619549844	1.72	0.204795704918344	0.0955723970727511	0.485605192571948	0.1247	0.0662	0.0051	0.0051	0.0076	0.0056	0.0061	0.0166	0.1651	0.0054	0.0061	0.0056	0.0847	0.0105	0.0049	0.0036	0.0063	0.1342	0.0972	0.007	0.0082	0.0053	0.0236	0.0047	0.0096	0.1762
21	rs117599972	26086763	1.11	0.375177619549844	1.68	0.285465824887251	0.0992204484311154	0.501997457561593	0.1247	0.0662	0.0051	0.0051	0.0076	0.0056	0.0061	0.0166	0.1651	0.0054	0.0061	0.0056	0.0847	0.0105	0.0049	0.0036	0.0063	0.1342	0.0972	0.007	0.0082	0.0053	0.0236	0.0047	0.0096	0.1762
21	rs2829294	26091601	1.13	0.306408690300974	1.67	0.308662716071979	0.200891336804362	0.378994171821439	0.1274	0.0654	0.0053	0.0047	0.0071	0.005	0.0054	0.0166	0.1666	0.0052	0.0053	0.006	0.0868	0.0099	0.0043	0.0029	0.0062	0.135	0.0958	0.0059	0.0078	0.0049	0.0231	0.0044	0.0101	0.1783
21	rs118017183	26093085	1.12	0.339600448506511	1.67	0.308662716071979	0.25558199865393	0.456591736073712	0.1274	0.0654	0.0052	0.0046	0.007	0.0048	0.0053	0.0166	0.1668	0.0053	0.0052	0.0062	0.087	0.0098	0.0042	0.0028	0.0063	0.1352	0.0959	0.0058	0.0077	0.0049	0.0229	0.0044	0.0102	0.1786
21	rs2829296	26094076	1.12	0.339600448506511	1.68	0.285465824887251	0.22862179361761	0.296818168391985	0.1273	0.0653	0.0051	0.0046	0.007	0.0047	0.0052	0.0166	0.1669	0.0054	0.0052	0.0062	0.087	0.0098	0.0042	0.0028	0.0063	0.1352	0.096	0.0057	0.0077	0.0049	0.0228	0.0044	0.0103	0.1787
21	rs8131474	26105573	1.11	0.375177619549844	1.68	0.285465824887251	0.150291599840784	0.130142647632455	0.1278	0.0655	0.0051	0.0046	0.007	0.0047	0.0052	0.0165	0.167	0.0054	0.0051	0.0063	0.0871	0.0098	0.0043	0.0028	0.0062	0.1351	0.096	0.0057	0.0077	0.0049	0.0228	0.0043	0.0103	0.1787
21	rs74989569	26110553	1.11	0.375177619549844	1.67	0.308662716071979	0.152646440771445	0.138040127935072	0.1278	0.0655	0.0051	0.0046	0.0069	0.0047	0.0052	0.0165	0.167	0.0054	0.0052	0.0063	0.0871	0.0098	0.0043	0.0027	0.0062	0.1351	0.096	0.0057	0.0077	0.0049	0.0228	0.0043	0.0103	0.1787
21	rs73147440	26114593	1.11	0.375177619549844	1.67	0.308662716071979	0.151947681195903	0.1286195965827	0.1278	0.0655	0.0051	0.0046	0.0069	0.0047	0.0052	0.0165	0.1672	0.0054	0.0052	0.0063	0.087	0.0098	0.0043	0.0027	0.0062	0.1353	0.0959	0.0057	0.0077	0.0049	0.0229	0.0043	0.0103	0.1786
21	rs9974601	26119145	1.11	0.375177619549844	1.67	0.308662716071979	0.147044253811047	0.128798433641839	0.1278	0.0655	0.0051	0.0046	0.0069	0.0047	0.0051	0.0165	0.1672	0.0054	0.0052	0.0063	0.087	0.0098	0.0042	0.0027	0.0062	0.1353	0.0959	0.0056	0.0077	0.0049	0.0229	0.0043	0.0103	0.1786
21	rs7276876	26122437	1.11	0.375177619549844	1.67	0.308662716071979	0.121352910563565	0.106345498243256	0.1278	0.0656	0.005	0.0045	0.0066	0.0046	0.0049	0.0164	0.1674	0.0052	0.0052	0.0062	0.0871	0.0093	0.0042	0.0027	0.0061	0.1362	0.0961	0.0054	0.0076	0.0049	0.0229	0.0042	0.0102	0.1795
21	rs76095499	26124303	1.11	0.375177619549844	1.68	0.285465824887251	0.0760025234658788	0.0739440968086657	0.1281	0.0658	0.005	0.0044	0.0065	0.0046	0.0049	0.0163	0.1671	0.0052	0.0052	0.0062	0.0869	0.0088	0.0042	0.0027	0.006	0.1368	0.0965	0.0053	0.0075	0.005	0.0227	0.0043	0.0101	0.1797
21	rs2829324	26126056	1.11	0.375177619549844	1.68	0.285465824887251	0.0633638611801438	0.0414942138465787	0.1281	0.0658	0.005	0.0044	0.0065	0.0046	0.0049	0.0163	0.1671	0.0052	0.0052	0.0062	0.0869	0.0088	0.0042	0.0027	0.006	0.1369	0.0966	0.0053	0.0075	0.005	0.0227	0.0043	0.0101	0.1797
21	rs2829325	26126268	1.11	0.375177619549844	1.68	0.285465824887251	0.0639807175108293	0.0487110428796744	0.1284	0.0658	0.005	0.0044	0.0064	0.0048	0.0049	0.0162	0.1672	0.0052	0.0051	0.0062	0.0869	0.0087	0.0041	0.0028	0.006	0.1369	0.0964	0.0052	0.0075	0.005	0.0227	0.0044	0.0101	0.18
21	rs2246718	26132612	1.11	0.375177619549844	1.69	0.263511633917478	0.0628082287639324	0.045739439008876	0.1284	0.0658	0.005	0.0044	0.0064	0.0048	0.0049	0.0162	0.1674	0.0052	0.0051	0.0062	0.0868	0.0086	0.0041	0.0028	0.006	0.137	0.0964	0.0052	0.0075	0.005	0.0226	0.0044	0.01	0.18
21	rs71331644	26135698	1.11	0.375177619549844	1.7	0.24276969786222	0.0614049872728671	0.05102417148622	0.1284	0.0659	0.005	0.0044	0.0063	0.0047	0.0048	0.0161	0.1673	0.0052	0.0051	0.0062	0.0867	0.0086	0.0042	0.0028	0.006	0.1371	0.0966	0.0052	0.0074	0.005	0.0226	0.0044	0.01	0.18
21	rs17000415	26143267	1.11	0.375177619549844	1.71	0.223208546872115	0.0158540018430188	0.0194485742272833	0.1283	0.0662	0.0049	0.0043	0.006	0.0045	0.0045	0.0162	0.1664	0.0053	0.0052	0.0062	0.086	0.0084	0.0044	0.0029	0.0056	0.138	0.0976	0.0051	0.0075	0.0051	0.0227	0.0047	0.0101	0.18
21	rs2829352	26143797	1.11	0.375177619549844	1.71	0.223208546872115	0.0152933319086165	0.020404430872072	0.1283	0.0662	0.0049	0.0042	0.006	0.0045	0.0045	0.0162	0.1664	0.0053	0.0052	0.0062	0.0859	0.0084	0.0044	0.0029	0.0056	0.138	0.0976	0.0051	0.0075	0.0051	0.0227	0.0047	0.0101	0.18
21	rs73898835	26145390	1.11	0.375177619549844	1.71	0.223208546872115	0.0120228892731549	0.0225091570538421	0.1283	0.0663	0.0049	0.0042	0.006	0.0045	0.0044	0.0162	0.1663	0.0053	0.0052	0.0062	0.0859	0.0084	0.0044	0.0029	0.0056	0.1381	0.0978	0.005	0.0075	0.0051	0.0227	0.0048	0.0101	0.18
21	rs75295720	26174951	1.12	0.339600448506511	1.72	0.204795704918344	0.00210698164378543	0.0124573857972826	0.1285	0.0663	0.0046	0.0041	0.0058	0.0043	0.0041	0.0161	0.1659	0.0053	0.0053	0.0062	0.0858	0.0082	0.0046	0.0029	0.0052	0.139	0.0983	0.0049	0.0074	0.0052	0.0229	0.0049	0.0099	0.1802
21	rs79515188	26178040	1.12	0.339600448506511	1.72	0.204795704918344	0.000955055481154482	0.00710123548581896	0.1287	0.0663	0.0045	0.0041	0.0058	0.0041	0.0039	0.016	0.1657	0.0053	0.0053	0.0062	0.0858	0.0081	0.0047	0.0029	0.0049	0.1395	0.0986	0.0048	0.0074	0.0053	0.023	0.0049	0.0099	0.1803
21	rs2829398	26179417	1.12	0.339600448506511	1.72	0.204795704918344	0.000525754292231829	0.00569436795020911	0.1288	0.0663	0.0044	0.004	0.0057	0.004	0.0037	0.016	0.1654	0.0054	0.0053	0.0062	0.0857	0.008	0.0049	0.003	0.0048	0.1398	0.0989	0.0048	0.0073	0.0053	0.0231	0.005	0.0099	0.1804
21	rs117427045	26185415	1.12	0.339600448506511	1.72	0.204795704918344	0.000565039525768511	0.00748459053134696	0.129	0.0663	0.0041	0.0039	0.0056	0.0038	0.0034	0.0159	0.165	0.0054	0.0052	0.0063	0.0855	0.008	0.005	0.003	0.0044	0.1406	0.0992	0.0046	0.0073	0.0054	0.0232	0.0051	0.0098	0.1808
21	rs17000457	26192668	1.12	0.339600448506511	1.72	0.204795704918344	0.000585579816836051	0.00536312621623397	0.1291	0.0663	0.004	0.0039	0.0055	0.0038	0.0033	0.0159	0.165	0.0055	0.0052	0.0063	0.0854	0.0079	0.0051	0.003	0.0043	0.1409	0.0995	0.0046	0.0073	0.0054	0.0233	0.0051	0.0098	0.1807
21	rs1892730	26196124	1.12	0.339600448506511	1.73	0.187497716434302	0.00049850822829354	0.000838890071058367	0.1291	0.0663	0.004	0.0039	0.0056	0.0038	0.0033	0.0159	0.165	0.0055	0.0052	0.0063	0.0854	0.0079	0.0051	0.0031	0.0043	0.141	0.0994	0.0046	0.0073	0.0055	0.0233	0.0052	0.0098	0.1806
21	rs78223606	26196358	1.12	0.339600448506511	1.73	0.187497716434302	0.000502730198560856	0.000898521168015268	0.1291	0.0663	0.004	0.0039	0.0056	0.0038	0.0033	0.0159	0.165	0.0055	0.0052	0.0063	0.0852	0.0079	0.0051	0.0031	0.0043	0.1412	0.0994	0.0046	0.0073	0.0055	0.0233	0.0052	0.0098	0.1806
21	rs4447675	26210883	1.11	0.375177619549844	1.73	0.187497716434302	0.00126534114546397	0.00192651318028515	0.1322	0.0661	0.0037	0.0038	0.0055	0.0036	0.0031	0.0154	0.1646	0.0055	0.0052	0.0062	0.0845	0.0077	0.0051	0.0029	0.0041	0.1417	0.0995	0.0044	0.0072	0.0056	0.0233	0.0051	0.0098	0.1806
21	rs117470293	26213959	1.11	0.375177619549844	1.73	0.187497716434302	0.00143651094283087	0.00251836436926617	0.1325	0.0659	0.0037	0.0037	0.0055	0.0036	0.003	0.0154	0.1646	0.0054	0.0052	0.0062	0.0845	0.0077	0.0051	0.003	0.004	0.1418	0.0995	0.0044	0.0072	0.0056	0.0234	0.0051	0.0098	0.1806
21	rs11702159	26225915	1.12	0.339600448506511	1.73	0.187497716434302	0.00205561759905411	0.00224309770566993	0.1329	0.0656	0.0037	0.0037	0.0055	0.0037	0.0029	0.0153	0.1645	0.0054	0.0052	0.0062	0.0843	0.0077	0.0052	0.0032	0.004	0.1423	0.0992	0.0043	0.0071	0.0056	0.0234	0.0051	0.0099	0.1807
21	rs34156478	26230550	1.12	0.339600448506511	1.73	0.187497716434302	0.00225277534200707	0.00228134703520558	0.1328	0.0656	0.0037	0.0037	0.0055	0.0037	0.0029	0.0153	0.1644	0.0054	0.0052	0.0062	0.0843	0.0077	0.0052	0.0032	0.0039	0.1427	0.0991	0.0043	0.0071	0.0056	0.0234	0.0051	0.0099	0.1807
21	rs17690727	26239165	1.12	0.339600448506511	1.73	0.187497716434302	0.00313725813331365	0.00264172567169616	0.1327	0.0654	0.0037	0.0037	0.0055	0.0038	0.0028	0.0153	0.1645	0.0054	0.0052	0.0062	0.0841	0.0077	0.0052	0.0033	0.0039	0.1431	0.0991	0.0043	0.0071	0.0057	0.0235	0.0052	0.0099	0.1803
21	rs28810684	26245471	1.12	0.339600448506511	1.71	0.223208546872115	0.00389288259381104	0.00203308325303549	0.1327	0.0654	0.0037	0.0037	0.0054	0.0038	0.0028	0.0153	0.1645	0.0054	0.0052	0.0062	0.084	0.0076	0.0052	0.0033	0.0038	0.1434	0.0991	0.0042	0.007	0.0057	0.0236	0.0052	0.0099	0.1802
21	rs2829456	26273456	1.12	0.339600448506511	1.71	0.223208546872115	0.00748112178790731	0.00150124297017339	0.1326	0.0652	0.0037	0.0036	0.0055	0.0039	0.0027	0.0153	0.1645	0.0054	0.0052	0.0063	0.0836	0.0077	0.0051	0.0034	0.0038	0.144	0.0992	0.0042	0.007	0.0057	0.0238	0.0052	0.0099	0.18
21	rs17000527	26274695	1.12	0.339600448506511	1.71	0.223208546872115	0.00721981764834853	0.001552472048814	0.1326	0.0652	0.0037	0.0036	0.0055	0.0039	0.0027	0.0153	0.1645	0.0054	0.0052	0.0063	0.0836	0.0077	0.0051	0.0034	0.0038	0.144	0.0992	0.0042	0.007	0.0057	0.0238	0.0052	0.0099	0.18
21	rs62216031	26282604	1.12	0.339600448506511	1.71	0.223208546872115	0.00620458051064212	0.00161521864629921	0.1326	0.0652	0.0036	0.0036	0.0055	0.0038	0.0027	0.0153	0.1645	0.0055	0.0052	0.0062	0.0835	0.0077	0.0051	0.0034	0.0037	0.1442	0.0992	0.0042	0.007	0.0057	0.0238	0.0052	0.0099	0.18
21	rs117256387	26297141	1.12	0.339600448506511	1.7	0.24276969786222	0.00475314751041309	0.00172289164738791	0.1326	0.0653	0.0036	0.0035	0.0055	0.0037	0.0026	0.0153	0.1645	0.0055	0.0053	0.006	0.0834	0.0078	0.0051	0.0035	0.0036	0.1445	0.0993	0.0042	0.007	0.0057	0.0238	0.0053	0.01	0.1799
21	rs11087938	26297354	1.12	0.339600448506511	1.7	0.24276969786222	0.00480578809004556	0.00176704820694429	0.1327	0.0652	0.0036	0.0035	0.0055	0.0037	0.0026	0.0153	0.1645	0.0055	0.0053	0.006	0.0833	0.0078	0.0051	0.0035	0.0036	0.1445	0.0993	0.0042	0.007	0.0057	0.0238	0.0053	0.01	0.18
21	rs62222154	26310725	1.12	0.339600448506511	1.7	0.24276969786222	0.00456680370950111	0.0019499203450004	0.1328	0.0653	0.0035	0.0034	0.0055	0.0036	0.0026	0.0153	0.1643	0.0056	0.0053	0.0058	0.0834	0.0078	0.0051	0.0035	0.0035	0.1446	0.0993	0.0042	0.0069	0.0057	0.0238	0.0053	0.01	0.1801
21	rs982883	26312141	1.12	0.339600448506511	1.7	0.24276969786222	0.00471830526045888	0.00206931501657165	0.1328	0.0653	0.0035	0.0034	0.0055	0.0036	0.0026	0.0153	0.1643	0.0056	0.0053	0.0058	0.0834	0.0078	0.0051	0.0035	0.0035	0.1446	0.0993	0.0042	0.0069	0.0057	0.0238	0.0053	0.01	0.1801
21	rs2829472	26314171	1.12	0.339600448506511	1.7	0.24276969786222	0.00481460568293469	0.00151141186524608	0.1331	0.0653	0.0035	0.0034	0.0054	0.0035	0.0025	0.0153	0.1645	0.0056	0.0053	0.0057	0.0834	0.0078	0.005	0.0035	0.0035	0.1446	0.0992	0.0042	0.0069	0.0057	0.0241	0.0051	0.0101	0.1801
21	rs62223665	26315250	1.12	0.339600448506511	1.71	0.223208546872115	0.00484704518028667	0.00152161919750671	0.1333	0.0653	0.0035	0.0034	0.0054	0.0035	0.0025	0.0153	0.1645	0.0056	0.0053	0.0057	0.0834	0.0078	0.005	0.0035	0.0035	0.1446	0.0992	0.0042	0.0069	0.0057	0.0241	0.0051	0.0101	0.18
21	rs2829480	26323800	1.12	0.339600448506511	1.7	0.24276969786222	0.00548999118592053	0.00213049038784838	0.1334	0.0654	0.0035	0.0034	0.0054	0.0035	0.0025	0.0153	0.1644	0.0056	0.0053	0.0057	0.0835	0.0078	0.0049	0.0035	0.0035	0.1447	0.0993	0.0042	0.0069	0.0057	0.024	0.005	0.01	0.1801
21	rs76184616	26324390	1.12	0.339600448506511	1.69	0.263511633917478	0.00524036980574932	0.00229417623256253	0.1334	0.0654	0.0035	0.0034	0.0054	0.0035	0.0025	0.0153	0.1644	0.0056	0.0053	0.0057	0.0835	0.0078	0.0049	0.0035	0.0035	0.1447	0.0993	0.0042	0.0069	0.0057	0.024	0.005	0.01	0.1801
21	rs75877111	26331872	1.12	0.339600448506511	1.69	0.263511633917478	0.003114246146229	0.00312190744713303	0.1334	0.0658	0.0035	0.0032	0.0054	0.0034	0.0025	0.0153	0.1646	0.0056	0.0053	0.0056	0.0836	0.0078	0.0049	0.0035	0.0034	0.1447	0.0994	0.0041	0.0068	0.0057	0.0241	0.0049	0.0099	0.18
21	rs2256938	26339863	1.12	0.339600448506511	1.69	0.263511633917478	0.00316885572469953	0.00338645169771627	0.1334	0.0659	0.0035	0.0032	0.0054	0.0034	0.0025	0.0153	0.1646	0.0056	0.0053	0.0056	0.0837	0.0078	0.0049	0.0035	0.0034	0.1446	0.0994	0.0041	0.0067	0.0057	0.0242	0.0049	0.0099	0.18
21	rs2000455	26342984	1.12	0.339600448506511	1.69	0.263511633917478	0.00306656386620993	0.0040553023027355	0.1334	0.0659	0.0035	0.0032	0.0054	0.0034	0.0025	0.0153	0.1646	0.0056	0.0053	0.0056	0.0836	0.0078	0.0049	0.0035	0.0033	0.1446	0.0994	0.0041	0.0067	0.0057	0.0242	0.0049	0.0099	0.18
21	rs116875124	26356980	1.12	0.339600448506511	1.69	0.263511633917478	0.00327384059395366	0.00577882708940733	0.1338	0.066	0.0036	0.0032	0.0054	0.0033	0.0025	0.0152	0.1649	0.0056	0.0053	0.0056	0.0833	0.0078	0.0049	0.0035	0.0033	0.1444	0.0993	0.0041	0.0067	0.0057	0.0243	0.0049	0.01	0.1798
21	rs112782331	26359304	1.12	0.339600448506511	1.69	0.263511633917478	0.00336157310284985	0.00636618263033342	0.1338	0.066	0.0036	0.0032	0.0054	0.0033	0.0025	0.0152	0.165	0.0056	0.0054	0.0056	0.0833	0.0078	0.0049	0.0035	0.0032	0.1444	0.0993	0.0041	0.0067	0.0057	0.0243	0.0049	0.01	0.1797
21	rs59781743	26367027	1.14	0.275532638758866	1.69	0.263511633917478	0.0066916729136251	0.00632164384149818	0.1349	0.0668	0.0038	0.0031	0.0052	0.0032	0.0024	0.0151	0.1654	0.0056	0.0053	0.0056	0.0828	0.0079	0.0048	0.0036	0.0031	0.144	0.0991	0.0039	0.0066	0.0057	0.0245	0.0048	0.0101	0.1791
21	rs118123560	26380048	1.14	0.275532638758866	1.69	0.263511633917478	0.00740690797420576	0.0318542192161454	0.1356	0.0674	0.0039	0.0028	0.0049	0.0028	0.0024	0.0147	0.1661	0.0055	0.0052	0.0053	0.0825	0.0078	0.0046	0.0035	0.0029	0.1442	0.0996	0.004	0.0064	0.0055	0.0248	0.0045	0.01	0.1795
21	rs2409061	26382468	1.14	0.275532638758866	1.68	0.285465824887251	0.00658596521876558	0.0290768923996497	0.1357	0.0674	0.0039	0.0028	0.0048	0.0028	0.0024	0.0147	0.1662	0.0055	0.0052	0.0053	0.0825	0.0078	0.0046	0.0035	0.0029	0.1442	0.0996	0.004	0.0064	0.0055	0.0248	0.0045	0.01	0.1795
21	rs117319379	26383995	1.14	0.275532638758866	1.68	0.285465824887251	0.00637842023000351	0.0309644597108265	0.1357	0.0675	0.0039	0.0028	0.0048	0.0028	0.0024	0.0147	0.1662	0.0054	0.0052	0.0053	0.0825	0.0078	0.0046	0.0035	0.0028	0.1443	0.0996	0.004	0.0064	0.0054	0.0248	0.0045	0.01	0.1795
21	rs78190669	26403654	1.14	0.275532638758866	1.68	0.285465824887251	0.00518092657831163	0.0332106743263381	0.1356	0.0675	0.004	0.0028	0.0048	0.0027	0.0024	0.0147	0.1663	0.0054	0.0052	0.0052	0.0824	0.0078	0.0046	0.0034	0.0028	0.1446	0.0995	0.004	0.0064	0.0054	0.0248	0.0045	0.01	0.1797
21	rs58184359	26416338	1.14	0.275532638758866	1.68	0.285465824887251	0.00474732652815616	0.0259190677890828	0.1356	0.0676	0.004	0.0028	0.0048	0.0027	0.0024	0.0146	0.1663	0.0054	0.0052	0.0052	0.0824	0.0078	0.0046	0.0034	0.0028	0.1447	0.0995	0.004	0.0064	0.0054	0.0248	0.0045	0.01	0.1797
21	rs4816996	26425057	1.14	0.275532638758866	1.68	0.285465824887251	0.00478526283429496	0.0285072563271457	0.1357	0.0676	0.004	0.0028	0.0048	0.0027	0.0024	0.0146	0.1663	0.0054	0.0052	0.0052	0.0824	0.0078	0.0046	0.0034	0.0028	0.1447	0.0995	0.004	0.0064	0.0054	0.0248	0.0045	0.01	0.1797
21	rs117994436	26446909	1.14	0.275532638758866	1.68	0.285465824887251	0.00429135644779575	0.0291245998673165	0.1357	0.0676	0.004	0.0027	0.0048	0.0027	0.0023	0.0146	0.1662	0.0053	0.0051	0.0052	0.0824	0.0077	0.0047	0.0034	0.0028	0.1447	0.0995	0.004	0.0064	0.0056	0.0248	0.0046	0.01	0.1797
21	rs4816246	26452133	1.14	0.275532638758866	1.68	0.285465824887251	0.0042166204858249	0.0315068144255003	0.136	0.0677	0.0039	0.0027	0.0048	0.0027	0.0023	0.0146	0.1664	0.0052	0.0051	0.0052	0.0823	0.0077	0.0047	0.0034	0.0028	0.1447	0.0995	0.004	0.0064	0.0055	0.0247	0.0045	0.0099	0.1797
21	rs2829537	26461157	1.15	0.246899131395369	1.68	0.285465824887251	0.00290324478722959	0.0467997217724181	0.136	0.0685	0.0041	0.0022	0.0049	0.0027	0.0022	0.0143	0.1669	0.0048	0.0051	0.0051	0.0818	0.0079	0.0048	0.0034	0.0028	0.1454	0.0993	0.004	0.0062	0.0055	0.0247	0.0044	0.0098	0.1798
21	rs73147640	26463003	1.15	0.246899131395369	1.68	0.285465824887251	0.00327818360008446	0.0686289413063837	0.136	0.0685	0.0041	0.0022	0.0049	0.0026	0.0022	0.0143	0.1668	0.0048	0.0051	0.0051	0.0817	0.0079	0.0048	0.0034	0.0028	0.1454	0.0993	0.004	0.0062	0.0055	0.0246	0.0044	0.0098	0.1798
21	rs75032106	26479193	1.16	0.220431575918666	1.68	0.285465824887251	0.00671830316259081	0.105846842146596	0.1369	0.0701	0.0044	0.0021	0.0049	0.0023	0.0022	0.0138	0.1669	0.0044	0.0051	0.005	0.0803	0.0089	0.0046	0.0034	0.0026	0.1474	0.0978	0.0041	0.0056	0.0053	0.0249	0.004	0.0093	0.1804
21	rs2829544	26487280	1.15	0.246899131395369	1.68	0.285465824887251	0.00653359709957682	0.0827086536909707	0.1369	0.0701	0.0044	0.0021	0.0049	0.0023	0.0022	0.0138	0.1669	0.0044	0.0051	0.005	0.0803	0.009	0.0046	0.0034	0.0026	0.1475	0.0978	0.0041	0.0056	0.0053	0.0249	0.004	0.0093	0.1805
21	rs11087943	26490477	1.15	0.246899131395369	1.67	0.308662716071979	0.00777516782664441	0.0881258425092781	0.1369	0.0701	0.0044	0.0021	0.0048	0.0023	0.0022	0.0137	0.1669	0.0044	0.005	0.005	0.0803	0.0089	0.0045	0.0034	0.0026	0.1475	0.0978	0.0041	0.0056	0.0053	0.0249	0.004	0.0094	0.1805
21	rs62223730	26506883	1.15	0.246899131395369	1.68	0.285465824887251	0.00812197105247724	0.142934327898062	0.1369	0.07	0.0043	0.002	0.0048	0.0022	0.0021	0.0136	0.1673	0.0043	0.005	0.0049	0.0805	0.009	0.0045	0.0033	0.0025	0.1485	0.0975	0.004	0.0055	0.0051	0.0249	0.0039	0.0093	0.1809
21	rs9974674	26508783	1.14	0.275532638758866	1.66	0.333131717406117	0.00725209134779259	0.120842998952587	0.137	0.0697	0.0041	0.0018	0.0048	0.002	0.0018	0.0132	0.1681	0.004	0.0047	0.0044	0.081	0.0092	0.0043	0.0031	0.0022	0.1511	0.0966	0.004	0.0054	0.0046	0.0249	0.0036	0.0089	0.1819
21	rs17775043	26514083	1.13	0.306408690300974	1.66	0.333131717406117	0.00677564313947546	0.149398206452259	0.1351	0.0689	0.0039	0.0019	0.0049	0.0018	0.0015	0.0129	0.1689	0.0038	0.0045	0.004	0.0809	0.0092	0.0042	0.0031	0.0021	0.1563	0.0964	0.004	0.005	0.0042	0.0246	0.0038	0.0084	0.1824
21	rs2829558	26514597	1.13	0.306408690300974	1.65	0.358901199458623	0.00671068619522535	0.135479749741166	0.1351	0.0689	0.0039	0.0019	0.0049	0.0018	0.0015	0.0129	0.169	0.0038	0.0045	0.004	0.0809	0.0092	0.0042	0.0031	0.0021	0.1563	0.0964	0.004	0.005	0.0042	0.0246	0.0038	0.0084	0.1824
21	rs9982718	26514801	1.13	0.306408690300974	1.65	0.358901199458623	0.00675266205527851	0.132484835646443	0.1351	0.0689	0.0039	0.0019	0.0049	0.0018	0.0015	0.0129	0.169	0.0038	0.0045	0.004	0.0808	0.0092	0.0042	0.0031	0.0022	0.1564	0.0965	0.004	0.005	0.0042	0.0246	0.0038	0.0084	0.1824
21	rs74549070	26515093	1.13	0.306408690300974	1.65	0.358901199458623	0.00676031572927646	0.13484240717599	0.135	0.0689	0.0039	0.0019	0.0049	0.0018	0.0015	0.0129	0.1691	0.0038	0.0045	0.004	0.0808	0.0092	0.0042	0.0031	0.0022	0.1562	0.0966	0.004	0.005	0.0042	0.0246	0.0038	0.0084	0.1824
21	rs1080028	26519773	1.13	0.306408690300974	1.66	0.333131717406117	0.00746044985639112	0.143399242274283	0.1347	0.0688	0.0039	0.0018	0.0049	0.0018	0.0015	0.0127	0.1692	0.0038	0.0045	0.0039	0.0809	0.0094	0.0042	0.003	0.0022	0.1565	0.0967	0.004	0.005	0.0041	0.0247	0.0037	0.0084	0.1825
21	rs8126827	26532584	1.12	0.339600448506511	1.66	0.333131717406117	0.00526555700703935	0.144797267381713	0.1345	0.0687	0.0036	0.0017	0.005	0.0017	0.0014	0.0127	0.1686	0.0039	0.0044	0.0036	0.0814	0.0093	0.004	0.0028	0.0022	0.1569	0.0977	0.004	0.005	0.004	0.0254	0.0035	0.0083	0.1831
21	rs2829595	26543430	1.12	0.339600448506511	1.69	0.263511633917478	0.00471541079032045	0.146200197156492	0.1344	0.0686	0.0035	0.0017	0.005	0.0016	0.0014	0.0127	0.1682	0.0039	0.0044	0.0036	0.0814	0.0092	0.004	0.0028	0.0022	0.157	0.0979	0.0039	0.005	0.004	0.0254	0.0035	0.0083	0.1832
21	rs2829606	26551550	1.12	0.339600448506511	1.69	0.263511633917478	0.00431559848120746	0.144423980149105	0.1343	0.0686	0.0035	0.0017	0.005	0.0016	0.0014	0.0127	0.168	0.0039	0.0044	0.0036	0.0814	0.0092	0.004	0.0028	0.0022	0.157	0.098	0.0039	0.005	0.004	0.0255	0.0035	0.0084	0.1833
21	rs75836101	26566265	1.12	0.339600448506511	1.69	0.263511633917478	0.00199940988055414	0.136574902417033	0.134	0.0684	0.0035	0.0017	0.005	0.0017	0.0015	0.0129	0.1675	0.0039	0.0043	0.0035	0.0816	0.0092	0.0039	0.0027	0.0022	0.1574	0.0981	0.0039	0.0051	0.0041	0.0255	0.0036	0.0084	0.1834
21	rs62223736	26569698	1.12	0.339600448506511	1.69	0.263511633917478	0.00160882653874009	0.133299183761974	0.1339	0.0683	0.0035	0.0017	0.005	0.0017	0.0015	0.0129	0.1673	0.0039	0.0042	0.0034	0.0817	0.0092	0.0039	0.0027	0.0022	0.1576	0.0982	0.0039	0.0051	0.0044	0.0255	0.0036	0.0083	0.1835
21	rs9982657	26572440	1.12	0.339600448506511	1.69	0.263511633917478	0.00157236296075805	0.131852727870306	0.1339	0.0683	0.0035	0.0017	0.005	0.0017	0.0015	0.0129	0.1672	0.0039	0.0042	0.0034	0.0817	0.0092	0.0039	0.0027	0.0022	0.1576	0.0982	0.0039	0.0051	0.0044	0.0255	0.0036	0.0083	0.1835
21	rs2829631	26574194	1.12	0.339600448506511	1.69	0.263511633917478	0.00144998843410922	0.131401906408815	0.1339	0.0683	0.0035	0.0017	0.005	0.0017	0.0015	0.0129	0.1672	0.0039	0.0043	0.0034	0.0817	0.0091	0.0039	0.0027	0.0022	0.1576	0.0982	0.0039	0.0051	0.0044	0.0255	0.0036	0.0084	0.1835
21	rs17000769	26587168	1.12	0.339600448506511	1.69	0.263511633917478	0.00121181136113645	0.131041660402904	0.1342	0.068	0.0034	0.0016	0.005	0.0018	0.0016	0.0129	0.1671	0.0039	0.0042	0.0034	0.082	0.009	0.0039	0.0026	0.0023	0.1576	0.0982	0.0039	0.0051	0.0044	0.0255	0.0036	0.0083	0.1836
21	rs117348074	26597068	1.12	0.339600448506511	1.69	0.263511633917478	0.00117431451203442	0.128887886765328	0.1342	0.068	0.0034	0.0016	0.005	0.0018	0.0016	0.0129	0.167	0.0039	0.0041	0.0034	0.082	0.009	0.0039	0.0026	0.0023	0.1576	0.0982	0.0039	0.0051	0.0044	0.0256	0.0036	0.0083	0.1836
21	rs74485938	26598471	1.12	0.339600448506511	1.72	0.204795704918344	0.00093993419128469	0.128262199424977	0.1342	0.068	0.0034	0.0017	0.005	0.0018	0.0017	0.0129	0.167	0.0039	0.0041	0.0034	0.0821	0.009	0.0039	0.0026	0.0023	0.1575	0.0982	0.0039	0.005	0.0043	0.0256	0.0036	0.0083	0.1837
21	rs2409135	26605984	1.12	0.339600448506511	1.72	0.204795704918344	0.00091878542231884	0.136209492044999	0.1344	0.0679	0.0034	0.0017	0.005	0.0018	0.0017	0.013	0.1668	0.0039	0.004	0.0034	0.0823	0.009	0.0038	0.0026	0.0023	0.1577	0.0983	0.0039	0.005	0.0043	0.0256	0.0036	0.0082	0.1838
21	rs73336942	26616677	1.12	0.339600448506511	1.71	0.223208546872115	0.000388692302326746	0.113420772579383	0.1343	0.0678	0.0034	0.0017	0.0051	0.0018	0.0019	0.0133	0.1666	0.0038	0.004	0.0033	0.0824	0.0089	0.0039	0.0025	0.0023	0.1574	0.0982	0.0039	0.0051	0.0043	0.0257	0.0037	0.0082	0.1836
21	rs4599207	26618790	1.12	0.339600448506511	1.72	0.204795704918344	0.000387176162508888	0.110873859212413	0.1344	0.0678	0.0034	0.0017	0.0051	0.0018	0.0019	0.0133	0.1666	0.0039	0.004	0.0034	0.0824	0.0089	0.0039	0.0025	0.0023	0.1574	0.0982	0.0039	0.0051	0.0043	0.0257	0.0037	0.0082	0.1835
21	rs62222161	26636298	1.12	0.339600448506511	1.72	0.204795704918344	0.000356110464341213	0.0840689375782161	0.134	0.0665	0.0036	0.0017	0.0052	0.0019	0.0021	0.0136	0.1661	0.0038	0.004	0.0032	0.0831	0.0089	0.0039	0.0027	0.0023	0.1571	0.0983	0.0039	0.0053	0.0043	0.0259	0.0038	0.0082	0.1837
21	rs28816167	26641847	1.11	0.375177619549844	1.72	0.204795704918344	0.000263734922193075	0.0768454116707442	0.1339	0.0661	0.0037	0.0018	0.0052	0.0019	0.0022	0.0138	0.166	0.0038	0.004	0.0033	0.0833	0.0088	0.0038	0.0028	0.0024	0.1571	0.0982	0.0039	0.0054	0.0043	0.0259	0.0038	0.0082	0.1837
21	rs9977253	26645083	1.11	0.375177619549844	1.72	0.204795704918344	0.000255355383655589	0.0770648527053076	0.1338	0.066	0.0037	0.0018	0.0052	0.0019	0.0022	0.0137	0.166	0.0037	0.004	0.0033	0.0834	0.0088	0.0037	0.0028	0.0024	0.1566	0.0983	0.0039	0.0054	0.0043	0.0262	0.0038	0.0082	0.1838
21	rs765282	26646303	1.11	0.375177619549844	1.72	0.204795704918344	0.000276881243282032	0.0971882224860219	0.1341	0.0658	0.0037	0.0018	0.0052	0.0019	0.0022	0.0128	0.1662	0.0038	0.004	0.0032	0.0834	0.0088	0.0037	0.0028	0.0024	0.1567	0.0984	0.0039	0.0054	0.0043	0.0263	0.0038	0.0082	0.1843
21	rs2829679	26662543	1.11	0.375177619549844	1.72	0.204795704918344	0.000294763472438023	0.0830101650177702	0.1344	0.0655	0.0037	0.0019	0.0052	0.0019	0.0023	0.0128	0.1661	0.0037	0.004	0.0032	0.0839	0.0087	0.0037	0.0029	0.0024	0.1553	0.0984	0.004	0.0054	0.0044	0.0272	0.0038	0.008	0.1846
21	rs2829684	26666834	1.11	0.375177619549844	1.73	0.187497716434302	0.000286731992988836	0.081581939666704	0.1342	0.0653	0.0037	0.0019	0.0052	0.0019	0.0022	0.0129	0.1662	0.0037	0.0039	0.0032	0.0845	0.0087	0.0037	0.003	0.0024	0.1548	0.0983	0.0039	0.0053	0.0043	0.0279	0.0038	0.0079	0.1846
21	rs117177964	26670560	1.11	0.375177619549844	1.73	0.187497716434302	0.000283513185817671	0.0809089168701184	0.1342	0.0653	0.0037	0.0019	0.0052	0.0019	0.0022	0.0129	0.1662	0.0037	0.0039	0.0032	0.0845	0.0087	0.0037	0.003	0.0024	0.1547	0.0984	0.0039	0.0053	0.0044	0.0279	0.0038	0.0079	0.1846
21	rs11701425	26672000	1.11	0.375177619549844	1.73	0.187497716434302	0.000280902313294968	0.0806850783757492	0.1342	0.0653	0.0037	0.0019	0.0052	0.0019	0.0022	0.0129	0.1662	0.0037	0.0039	0.0032	0.0845	0.0087	0.0037	0.003	0.0024	0.1547	0.0984	0.0039	0.0053	0.0044	0.0279	0.0038	0.0079	0.1846
21	rs35830372	26675308	1.11	0.375177619549844	1.73	0.187497716434302	0.000276881243282032	0.0793473405908469	0.1342	0.0653	0.0037	0.0019	0.0052	0.0019	0.0022	0.0129	0.1661	0.0037	0.0039	0.0032	0.0845	0.0087	0.0037	0.003	0.0024	0.1547	0.0984	0.0039	0.0053	0.0044	0.028	0.0038	0.0079	0.1846
21	rs62222163	26680569	1.11	0.375177619549844	1.73	0.187497716434302	0.000265383271158096	0.0764802456905709	0.1341	0.0652	0.0037	0.0019	0.0052	0.0019	0.0022	0.0129	0.1661	0.0037	0.0039	0.0032	0.0845	0.0087	0.0037	0.003	0.0024	0.1547	0.0984	0.0039	0.0053	0.0044	0.028	0.0038	0.0079	0.1846
21	rs117751017	26690566	1.11	0.375177619549844	1.74	0.171280181914382	0.000244618834401189	0.0763343786965681	0.134	0.0651	0.0037	0.0019	0.0052	0.0019	0.0022	0.013	0.166	0.0037	0.0039	0.0033	0.0845	0.0089	0.0039	0.003	0.0024	0.1544	0.0982	0.0039	0.0053	0.0045	0.0281	0.004	0.0079	0.1844
21	rs9978204	26693104	1.11	0.375177619549844	1.74	0.171280181914382	0.000262640828190276	0.0802381565494411	0.134	0.0651	0.0037	0.0019	0.0052	0.0019	0.0022	0.013	0.166	0.0037	0.0039	0.0034	0.0845	0.0089	0.0039	0.003	0.0024	0.1544	0.0982	0.0039	0.0053	0.0045	0.0281	0.004	0.0079	0.1844
21	rs73156641	26697304	1.11	0.375177619549844	1.75	0.156107803097264	0.000258572015100416	0.0775045018373055	0.134	0.0652	0.0037	0.0019	0.0052	0.0019	0.0022	0.013	0.1659	0.0037	0.0039	0.0034	0.0845	0.0089	0.0039	0.003	0.0024	0.1544	0.0983	0.0039	0.0053	0.0046	0.0281	0.004	0.0079	0.1843
21	rs76891163	26703675	1.11	0.375177619549844	1.75	0.156107803097264	0.000138066036298239	0.0598781317127712	0.134	0.0649	0.0038	0.0019	0.0053	0.0019	0.0022	0.013	0.1658	0.0037	0.0039	0.0034	0.0845	0.0089	0.0039	0.0029	0.0024	0.1543	0.0983	0.0039	0.0052	0.0046	0.0282	0.0039	0.0079	0.1846
21	rs114316205	26742485	1.11	0.375177619549844	1.76	0.141944438278083	0.000135241755614343	0.0692580629845816	0.1339	0.0646	0.0039	0.0018	0.0054	0.0018	0.0022	0.0131	0.1652	0.0037	0.004	0.0034	0.0844	0.0088	0.0039	0.0028	0.0023	0.1538	0.0985	0.0039	0.0052	0.0045	0.0284	0.004	0.0078	0.1858
21	rs67701185	26743422	1.11	0.375177619549844	1.76	0.141944438278083	0.000142071889459334	0.0715142217941962	0.1339	0.0646	0.0039	0.0018	0.0054	0.0018	0.0022	0.0131	0.1652	0.0037	0.004	0.0034	0.0844	0.0088	0.0039	0.0028	0.0023	0.1538	0.0985	0.0039	0.0052	0.0045	0.0284	0.004	0.0078	0.1858
21	rs13052610	26747206	1.11	0.375177619549844	1.76	0.141944438278083	0.000120009173794934	0.0644283606825479	0.1339	0.0646	0.0039	0.0018	0.0054	0.0018	0.0022	0.0131	0.1651	0.0037	0.004	0.0034	0.0844	0.0088	0.0039	0.0028	0.0023	0.1538	0.0985	0.0039	0.0052	0.0045	0.0284	0.004	0.0078	0.1858
21	rs4624466	26781161	1.11	0.375177619549844	1.77	0.128753168183355	0.000164168147604405	0.0655878312910603	0.1324	0.0623	0.0043	0.002	0.0056	0.0015	0.0022	0.0132	0.1632	0.0036	0.0041	0.0034	0.0842	0.0084	0.0038	0.0027	0.0025	0.1562	0.0978	0.0043	0.0052	0.0042	0.0288	0.0039	0.0079	0.1895
21	rs62222186	26784236	1.11	0.375177619549844	1.77	0.128753168183355	0.000158565342281339	0.0627391045652538	0.1323	0.0621	0.0043	0.002	0.0056	0.0015	0.0022	0.0132	0.1631	0.0036	0.0041	0.0034	0.0842	0.0084	0.0038	0.0026	0.0025	0.1564	0.0977	0.0044	0.0052	0.0041	0.0288	0.0039	0.0079	0.1898
21	rs28432274	26789600	1.11	0.375177619549844	1.77	0.128753168183355	0.000166011009047429	0.05559810062116	0.132	0.0618	0.0043	0.002	0.0056	0.0015	0.0022	0.0132	0.1629	0.0035	0.0041	0.0034	0.0842	0.0083	0.0038	0.0026	0.0025	0.1568	0.0976	0.0044	0.0052	0.0041	0.0289	0.0039	0.0079	0.1903
21	rs2829739	26791884	1.11	0.375177619549844	1.77	0.128753168183355	0.000168620522458966	0.059944021356408	0.132	0.0618	0.0043	0.002	0.0056	0.0015	0.0022	0.0132	0.1629	0.0035	0.0041	0.0034	0.0842	0.0083	0.0038	0.0026	0.0025	0.1568	0.0976	0.0044	0.0052	0.0041	0.0289	0.004	0.0079	0.1903
21	rs117774132	26792011	1.11	0.375177619549844	1.77	0.128753168183355	0.000176269078088481	0.0594834419363635	0.132	0.0618	0.0043	0.002	0.0055	0.0015	0.0022	0.0132	0.1629	0.0035	0.0041	0.0034	0.0842	0.0083	0.0038	0.0026	0.0025	0.1568	0.0976	0.0044	0.0052	0.0041	0.0289	0.004	0.0079	0.1903
21	rs61742237	26802317	1.11	0.375177619549844	1.77	0.128753168183355	0.000177441373829975	0.0585668296669022	0.1319	0.0617	0.0043	0.0021	0.0055	0.0015	0.0022	0.0133	0.1629	0.0035	0.0041	0.0034	0.0842	0.0083	0.0038	0.0026	0.0025	0.1569	0.0976	0.0044	0.0052	0.0041	0.0289	0.004	0.0079	0.1904
21	rs73156681	26812538	1.11	0.375177619549844	1.78	0.116496372702931	0.000178423335633441	0.0602739318831524	0.1319	0.0617	0.0043	0.0021	0.0055	0.0015	0.0022	0.0133	0.1628	0.0035	0.0041	0.0034	0.0842	0.0083	0.0038	0.0026	0.0026	0.1569	0.0976	0.0044	0.0053	0.0041	0.0289	0.004	0.0079	0.1904
21	rs77392324	26812744	1.11	0.375177619549844	1.77	0.128753168183355	0.000178423335633441	0.0602739318831524	0.1319	0.0617	0.0043	0.0021	0.0055	0.0015	0.0022	0.0133	0.1628	0.0035	0.0041	0.0034	0.0842	0.0083	0.0038	0.0026	0.0026	0.1569	0.0976	0.0044	0.0053	0.0041	0.0289	0.004	0.0079	0.1904
21	rs2829764	26834749	1.1	0.413206464175836	1.78	0.116496372702931	0.000364302352817225	0.0735128629740161	0.1306	0.0602	0.0045	0.0022	0.0055	0.0016	0.0022	0.0133	0.1618	0.0035	0.0041	0.0035	0.084	0.008	0.004	0.0026	0.0028	0.1589	0.0971	0.0046	0.0056	0.0039	0.029	0.0041	0.0079	0.1922
21	rs4143355	26843349	1.1	0.413206464175836	1.78	0.116496372702931	0.000353999064628847	0.0778716561698616	0.1306	0.0601	0.0045	0.0022	0.0055	0.0016	0.0022	0.0133	0.1618	0.0035	0.0041	0.0035	0.084	0.008	0.004	0.0026	0.0028	0.1589	0.0971	0.0046	0.0056	0.004	0.029	0.0041	0.0079	0.1922
21	rs114482911	26847404	1.1	0.413206464175836	1.78	0.116496372702931	0.000357523928192562	0.0817318068571982	0.1306	0.0601	0.0045	0.0022	0.0055	0.0016	0.0022	0.0133	0.1617	0.0035	0.0041	0.0035	0.084	0.008	0.004	0.0026	0.0028	0.1589	0.0971	0.0046	0.0056	0.004	0.029	0.0041	0.0079	0.1922
21	rs117483897	26857153	1.1	0.413206464175836	1.78	0.116496372702931	0.000369002078255528	0.0824828111152438	0.1307	0.0601	0.0045	0.0022	0.0055	0.0016	0.0022	0.0133	0.1617	0.0035	0.0041	0.0035	0.0839	0.008	0.004	0.0026	0.0028	0.1589	0.0971	0.0046	0.0056	0.0039	0.029	0.0041	0.0079	0.1922
21	rs17001003	26859411	1.1	0.413206464175836	1.78	0.116496372702931	0.000399833815638357	0.0890549898636873	0.1307	0.0601	0.0045	0.0022	0.0055	0.0016	0.0022	0.0133	0.1617	0.0035	0.0041	0.0035	0.0839	0.008	0.004	0.0026	0.0028	0.1589	0.0971	0.0046	0.0056	0.0039	0.029	0.0041	0.0079	0.1922
21	rs75121111	26860816	1.1	0.413206464175836	1.78	0.116496372702931	0.000400611953984892	0.0899880188312368	0.1307	0.0601	0.0045	0.0022	0.0055	0.0016	0.0022	0.0133	0.1617	0.0035	0.0041	0.0035	0.0839	0.008	0.004	0.0026	0.0028	0.1589	0.0971	0.0046	0.0056	0.0039	0.029	0.0041	0.0079	0.1922
21	rs2829780	26868270	1.1	0.413206464175836	1.78	0.116496372702931	0.000420076413878006	0.0958265468292413	0.1307	0.0602	0.0045	0.0022	0.0055	0.0016	0.0022	0.0133	0.1616	0.0035	0.0041	0.0035	0.0838	0.008	0.004	0.0026	0.0028	0.159	0.097	0.0046	0.0056	0.0039	0.029	0.0041	0.0079	0.1922
21	rs75120319	26869563	1.1	0.413206464175836	1.79	0.105135818603982	0.000405700832898449	0.0921800949887954	0.1307	0.0602	0.0045	0.0022	0.0055	0.0016	0.0022	0.0133	0.1617	0.0035	0.0041	0.0035	0.0838	0.008	0.004	0.0026	0.0028	0.159	0.097	0.0046	0.0056	0.0039	0.029	0.0041	0.0079	0.1922
21	rs61482177	26885996	1.1	0.413206464175836	1.79	0.105135818603982	0.000682509112040377	0.0804614915184349	0.1306	0.0594	0.0045	0.0023	0.0054	0.0017	0.0023	0.0131	0.1629	0.0036	0.0042	0.0034	0.0835	0.0079	0.0038	0.0026	0.003	0.1585	0.0974	0.0046	0.0054	0.0036	0.029	0.0041	0.0076	0.1929
21	rs62222229	26886067	1.1	0.413206464175836	1.79	0.105135818603982	0.000662720140604227	0.0752440170072701	0.1306	0.0594	0.0045	0.0023	0.0054	0.0017	0.0023	0.0131	0.1629	0.0036	0.0042	0.0034	0.0835	0.0079	0.0038	0.0026	0.003	0.1585	0.0974	0.0046	0.0054	0.0036	0.029	0.0041	0.0076	0.1929
21	rs117851191	26889173	1.1	0.413206464175836	1.8	0.0946327581538143	0.000797194966654259	0.0674471379883101	0.1305	0.0593	0.0045	0.0024	0.0054	0.0018	0.0023	0.0131	0.1631	0.0035	0.0043	0.0034	0.0837	0.0078	0.0038	0.0026	0.0031	0.1584	0.0975	0.0046	0.0054	0.0036	0.029	0.0041	0.0076	0.1928
21	rs718560	26922831	1.1	0.413206464175836	1.8	0.0946327581538143	0.00114147710494405	0.0707352835858344	0.1304	0.0593	0.0045	0.0024	0.0051	0.0018	0.0024	0.013	0.1633	0.0034	0.0041	0.0033	0.084	0.0077	0.0037	0.0026	0.0032	0.1585	0.0977	0.0045	0.0054	0.0036	0.029	0.0041	0.0075	0.1928
21	rs17001113	26923681	1.1	0.413206464175836	1.8	0.0946327581538143	0.0011433330405748	0.0709473706679503	0.1304	0.0593	0.0045	0.0024	0.0051	0.0018	0.0024	0.013	0.1633	0.0034	0.0041	0.0033	0.084	0.0077	0.0037	0.0026	0.0032	0.1585	0.0977	0.0045	0.0054	0.0036	0.029	0.0041	0.0075	0.1928
21	rs113558557	26936318	1.1	0.413206464175836	1.8	0.0946327581538143	0.00137711828033885	0.0882031228215263	0.1304	0.0593	0.0045	0.0025	0.005	0.0018	0.0024	0.013	0.1634	0.0034	0.004	0.0033	0.084	0.0076	0.0037	0.0026	0.0032	0.1585	0.0979	0.0045	0.0054	0.0036	0.029	0.0041	0.0075	0.1928
21	rs2226326	26941960	1.1	0.413206464175836	1.8	0.0946327581538143	0.00159903648694886	0.111720374833512	0.1304	0.0594	0.0045	0.0025	0.0049	0.0018	0.0024	0.0129	0.1635	0.0033	0.004	0.0033	0.0841	0.0076	0.0037	0.0026	0.0033	0.1586	0.098	0.0045	0.0054	0.0035	0.029	0.0041	0.0074	0.1928
21	rs77743750	26947102	1.1	0.413206464175836	1.8	0.0946327581538143	0.00199210733845958	0.108936246111632	0.1306	0.0593	0.0045	0.0024	0.0049	0.0018	0.0022	0.0129	0.1637	0.0034	0.004	0.0033	0.0843	0.0076	0.0037	0.0025	0.0033	0.1587	0.0979	0.0045	0.0054	0.0035	0.0289	0.0041	0.0074	0.1928
21	rs8133834	26950911	1.1	0.413206464175836	1.8	0.0946327581538143	0.00253663181308695	0.108014202389962	0.1307	0.0592	0.0045	0.0024	0.0048	0.0018	0.002	0.0129	0.1638	0.0034	0.004	0.0033	0.0845	0.0076	0.0037	0.0025	0.0033	0.1588	0.0978	0.0046	0.0054	0.0035	0.0289	0.0041	0.0075	0.1928
21	rs140202502	26973663	1.1	0.413206464175836	1.8	0.0946327581538143	0.00261007652147123	0.150627545670287	0.1302	0.0592	0.0044	0.0025	0.0048	0.0019	0.0022	0.013	0.1628	0.0035	0.0041	0.0033	0.0851	0.0075	0.0037	0.0025	0.0034	0.1587	0.0979	0.0045	0.0054	0.0037	0.0289	0.0042	0.0075	0.1928
21	rs2829833	26974376	1.1	0.413206464175836	1.81	0.0849480383532209	0.00253840324062661	0.151575649842152	0.1303	0.0592	0.0044	0.0025	0.0049	0.0019	0.0022	0.013	0.1628	0.0035	0.004	0.0033	0.085	0.0075	0.0037	0.0025	0.0034	0.1587	0.0979	0.0045	0.0054	0.0037	0.0289	0.0042	0.0075	0.1929
21	rs7278168	26976222	1.1	0.413206464175836	1.81	0.0849480383532209	0.00233776147886257	0.149492642432716	0.1304	0.0591	0.0043	0.0025	0.0049	0.0018	0.0022	0.0129	0.1625	0.0035	0.004	0.0033	0.0852	0.0075	0.0036	0.0025	0.0035	0.1588	0.098	0.0045	0.0054	0.0037	0.0289	0.0042	0.0074	0.193
21	rs3989369	26978950	1.1	0.413206464175836	1.81	0.0849480383532209	0.00190473609483371	0.145264366835946	0.1307	0.0592	0.0043	0.0024	0.0049	0.0018	0.0021	0.013	0.1626	0.0035	0.004	0.0033	0.0853	0.0074	0.0036	0.0024	0.0034	0.1587	0.0981	0.0045	0.0054	0.0037	0.0289	0.0042	0.0074	0.193
21	rs762203	26990923	1.1	0.413206464175836	1.81	0.0849480383532209	0.0016991449323244	0.13484240717599	0.1308	0.0592	0.0042	0.0024	0.0048	0.0018	0.002	0.013	0.1627	0.0035	0.004	0.0033	0.0853	0.0074	0.0036	0.0024	0.0033	0.1587	0.0982	0.0045	0.0054	0.0037	0.0288	0.0042	0.0074	0.193
21	rs7279637	26999949	1.1	0.413206464175836	1.81	0.0849480383532209	0.00151308369835853	0.159526511096453	0.1307	0.0594	0.0041	0.0022	0.0047	0.002	0.0018	0.0133	0.1632	0.0035	0.004	0.0031	0.0857	0.0074	0.0035	0.0023	0.0031	0.1589	0.0989	0.0044	0.0053	0.0037	0.0284	0.0042	0.0072	0.1926
21	rs73349924	27002095	1.1	0.413206464175836	1.81	0.0849480383532209	0.00155319192288525	0.153287601628678	0.1307	0.0595	0.0042	0.0022	0.0047	0.002	0.0018	0.0133	0.1633	0.0035	0.0039	0.0031	0.0858	0.0074	0.0035	0.0022	0.0032	0.1589	0.099	0.0044	0.0052	0.0038	0.0282	0.0042	0.0072	0.1926
21	rs17001239	27002377	1.1	0.413206464175836	1.81	0.0849480383532209	0.00146243304279206	0.143027266924976	0.1307	0.0595	0.0041	0.0022	0.0047	0.002	0.0018	0.0133	0.1633	0.0035	0.0039	0.0031	0.0858	0.0074	0.0035	0.0022	0.0032	0.1589	0.0989	0.0044	0.0052	0.0038	0.0282	0.0042	0.0072	0.1926
21	rs117834094	27008784	1.1	0.413206464175836	1.81	0.0849480383532209	0.000516537716345494	0.113591350677242	0.13	0.0593	0.0041	0.0022	0.0047	0.0021	0.0018	0.0133	0.1631	0.0034	0.004	0.0036	0.0861	0.0074	0.0035	0.0023	0.0032	0.1582	0.0992	0.0044	0.0052	0.0039	0.0283	0.0042	0.0072	0.1931
21	rs974680	27011112	1.1	0.413206464175836	1.81	0.0849480383532209	0.000453121917266904	0.121017717592685	0.1298	0.0592	0.0041	0.0022	0.0047	0.0021	0.0018	0.0133	0.163	0.0034	0.004	0.0037	0.0861	0.0074	0.0035	0.0023	0.0032	0.158	0.0992	0.0044	0.0052	0.0039	0.0283	0.0043	0.0072	0.1932
21	rs118058811	27020687	1.1	0.413206464175836	1.81	0.0849480383532209	0.000324545057046823	0.0942342717704379	0.1298	0.0592	0.0041	0.0022	0.0046	0.0021	0.0018	0.0133	0.1627	0.0034	0.004	0.0039	0.0862	0.0074	0.0036	0.0023	0.0032	0.1577	0.0992	0.0044	0.0052	0.0039	0.0284	0.0043	0.0072	0.1933
21	rs73159764	27021062	1.1	0.413206464175836	1.81	0.0849480383532209	0.000323892971731332	0.0973489153999478	0.1298	0.0592	0.0041	0.0022	0.0046	0.0021	0.0018	0.0133	0.1626	0.0034	0.004	0.0039	0.0862	0.0074	0.0036	0.0023	0.0032	0.1576	0.0992	0.0044	0.0052	0.0039	0.0284	0.0043	0.0072	0.1933
21	rs2409148	27037191	1.1	0.413206464175836	1.82	0.0760422202337298	0.000399833815638357	0.12347371658038	0.1299	0.0593	0.004	0.0021	0.0046	0.0021	0.0019	0.0134	0.1614	0.0034	0.0041	0.0043	0.0866	0.0074	0.0037	0.0024	0.0032	0.1566	0.0993	0.0045	0.0053	0.0038	0.0289	0.0044	0.0072	0.1938
21	rs11087970	27037319	1.1	0.413206464175836	1.82	0.0760422202337298	0.000400611953984892	0.123649852477956	0.1299	0.0593	0.004	0.0021	0.0046	0.0021	0.0019	0.0134	0.1614	0.0034	0.0041	0.0043	0.0866	0.0074	0.0037	0.0024	0.0032	0.1566	0.0993	0.0045	0.0053	0.0038	0.0289	0.0044	0.0072	0.1938
21	rs73334064	27046975	1.1	0.413206464175836	1.82	0.0760422202337298	0.000207629875776783	0.0807596632599338	0.1301	0.0594	0.004	0.0021	0.0046	0.0022	0.0019	0.0136	0.1607	0.0034	0.0041	0.0045	0.0868	0.0075	0.0038	0.0025	0.0032	0.1563	0.0984	0.0045	0.0054	0.0037	0.029	0.0045	0.0072	0.1939
21	rs11911213	27047447	1.1	0.413206464175836	1.82	0.0760422202337298	0.000221434120141284	0.0875085750450613	0.1302	0.0594	0.004	0.0021	0.0047	0.0022	0.0019	0.0136	0.1605	0.0035	0.0042	0.0045	0.0867	0.0075	0.0038	0.0025	0.0032	0.1563	0.0983	0.0045	0.0055	0.0037	0.029	0.0046	0.0072	0.1939
21	rs73161744	27053184	1.1	0.413206464175836	1.81	0.0849480383532209	0.000297179233904735	0.0991233950663608	0.1305	0.0593	0.0041	0.0022	0.0046	0.0021	0.002	0.0137	0.1598	0.0035	0.0042	0.0048	0.0869	0.0076	0.0039	0.0027	0.0031	0.1564	0.0977	0.0044	0.0056	0.0038	0.0292	0.0048	0.0072	0.1935
21	rs77675233	27059172	1.1	0.413206464175836	1.81	0.0849480383532209	0.000294462668308597	0.0832365891098821	0.1306	0.0594	0.0042	0.0023	0.0046	0.0021	0.002	0.0137	0.1592	0.0036	0.0042	0.0049	0.0868	0.0076	0.0039	0.0029	0.0031	0.1565	0.0975	0.0043	0.0056	0.0039	0.0293	0.0048	0.0071	0.1932
21	rs76522336	27076498	1.09	0.453749840114468	1.8	0.0946327581538143	0.000572342853227489	0.0836901834674393	0.1306	0.0598	0.0043	0.0023	0.0046	0.0022	0.0021	0.0138	0.1585	0.0037	0.0041	0.005	0.0868	0.0076	0.0039	0.0031	0.003	0.1567	0.0972	0.0043	0.0057	0.004	0.0294	0.0049	0.007	0.1928
21	rs2829876	27085824	1.09	0.453749840114468	1.8	0.0946327581538143	0.000861349378442045	0.0895210201122447	0.1305	0.0599	0.0043	0.0024	0.0046	0.0022	0.0021	0.0138	0.1581	0.0037	0.0041	0.0051	0.0866	0.0076	0.0039	0.0032	0.003	0.1568	0.0972	0.0042	0.0057	0.004	0.0297	0.0049	0.0069	0.1927
21	rs75608093	27096497	1.09	0.453749840114468	1.8	0.0946327581538143	0.00130312216345397	0.0913164243517505	0.1303	0.0602	0.0043	0.0024	0.0045	0.0022	0.0022	0.0138	0.1579	0.0037	0.0041	0.0051	0.0865	0.0076	0.0039	0.0034	0.003	0.1569	0.0971	0.0042	0.0058	0.004	0.0298	0.0048	0.0069	0.1928
21	rs2829887	27103614	1.09	0.453749840114468	1.8	0.0946327581538143	0.00148643227147117	0.101073454066967	0.1304	0.0602	0.0043	0.0024	0.0045	0.0022	0.0022	0.0138	0.1578	0.0037	0.0041	0.0051	0.0864	0.0076	0.0039	0.0034	0.003	0.1568	0.0969	0.0042	0.0058	0.004	0.0298	0.0048	0.0068	0.193
21	rs17001334	27106656	1.09	0.453749840114468	1.8	0.0946327581538143	0.00144998843410922	0.0988806819688679	0.1304	0.0602	0.0043	0.0025	0.0045	0.0022	0.0022	0.0138	0.1578	0.0037	0.0041	0.0051	0.0864	0.0076	0.0039	0.0034	0.003	0.1568	0.0969	0.0042	0.0058	0.004	0.0298	0.0048	0.0068	0.193
21	rs71649658	27110611	1.09	0.453749840114468	1.8	0.0946327581538143	0.00141206714429158	0.0925737372595318	0.1303	0.0602	0.0043	0.0025	0.0045	0.0022	0.0022	0.0138	0.1578	0.0037	0.0041	0.0051	0.0863	0.0077	0.0039	0.0034	0.003	0.1568	0.0968	0.0042	0.0058	0.004	0.0298	0.0048	0.0068	0.1931
21	rs59288687	27112274	1.09	0.453749840114468	1.78	0.116496372702931	0.00144436035981889	0.0905340721375833	0.1303	0.0602	0.0043	0.0025	0.0045	0.0022	0.0022	0.0138	0.1578	0.0037	0.0041	0.0052	0.0863	0.0077	0.0039	0.0034	0.003	0.1568	0.0968	0.0042	0.0058	0.004	0.0298	0.0048	0.0068	0.1932
21	rs71651636	27136428	1.1	0.413206464175836	1.78	0.116496372702931	0.00111757365022296	0.0619350029534226	0.1302	0.0603	0.0043	0.0025	0.0045	0.0022	0.0023	0.0138	0.1577	0.0037	0.0041	0.0052	0.0868	0.0077	0.0039	0.0035	0.003	0.1565	0.0959	0.0042	0.0058	0.004	0.0299	0.0048	0.0068	0.1935
21	rs73154881	27147019	1.1	0.413206464175836	1.78	0.116496372702931	0.00108160121960437	0.0606046119938404	0.1301	0.0603	0.0043	0.0025	0.0045	0.0022	0.0023	0.0138	0.1577	0.0037	0.004	0.0052	0.0871	0.0078	0.0039	0.0035	0.003	0.1566	0.0955	0.0042	0.0058	0.004	0.03	0.0047	0.0068	0.1936
21	rs77093134	27157800	1.1	0.413206464175836	1.78	0.116496372702931	0.00116296999877438	0.0596806478881288	0.1301	0.0604	0.0043	0.0025	0.0045	0.0022	0.0023	0.0139	0.1577	0.0037	0.004	0.0052	0.0874	0.0077	0.0039	0.0035	0.003	0.1564	0.095	0.0041	0.0058	0.0041	0.03	0.0047	0.0067	0.1939
21	rs73154892	27159746	1.1	0.413206464175836	1.78	0.116496372702931	0.00116863098764038	0.0611352977428614	0.1301	0.0604	0.0043	0.0025	0.0044	0.0022	0.0023	0.0139	0.1577	0.0037	0.004	0.0052	0.0874	0.0077	0.0039	0.0035	0.003	0.1564	0.0949	0.0041	0.0058	0.0041	0.0301	0.0047	0.0067	0.1939
21	rs116867987	27160832	1.1	0.413206464175836	1.78	0.116496372702931	0.00116296999877438	0.0594834419363635	0.1301	0.0604	0.0043	0.0025	0.0044	0.0022	0.0023	0.0139	0.1577	0.0037	0.004	0.0052	0.0875	0.0077	0.0039	0.0035	0.003	0.1564	0.0949	0.0041	0.0058	0.004	0.0301	0.0047	0.0067	0.1939
21	rs2829910	27168049	1.1	0.413206464175836	1.78	0.116496372702931	0.00131141088228818	0.0634800449719103	0.1302	0.0604	0.0043	0.0025	0.0044	0.0022	0.0023	0.0139	0.1576	0.0037	0.004	0.0052	0.0877	0.0077	0.0039	0.0035	0.003	0.1563	0.0946	0.0041	0.0058	0.0039	0.0302	0.0047	0.0067	0.1941
21	rs2275963	27173652	1.1	0.413206464175836	1.78	0.116496372702931	0.00110577665996675	0.0517643442350716	0.1301	0.0604	0.0043	0.0025	0.0044	0.0022	0.0023	0.0139	0.1576	0.0036	0.004	0.0052	0.0879	0.0077	0.004	0.0035	0.003	0.1563	0.0944	0.0041	0.0058	0.004	0.0302	0.0046	0.0067	0.1942
21	rs73156216	27181935	1.1	0.413206464175836	1.78	0.116496372702931	0.00410903646063215	0.0608697093311226	0.1297	0.0625	0.0042	0.0025	0.0041	0.0021	0.0027	0.0143	0.1538	0.0035	0.0038	0.0056	0.0887	0.008	0.0043	0.0037	0.0032	0.1563	0.0911	0.0037	0.0061	0.0044	0.0302	0.0046	0.0062	0.1978
21	rs73156230	27190018	1.1	0.413206464175836	1.78	0.116496372702931	0.0044026648826781	0.0640889964898821	0.1297	0.0625	0.0042	0.0025	0.0041	0.0021	0.0027	0.0143	0.1537	0.0035	0.0038	0.0056	0.0887	0.008	0.0043	0.0037	0.0032	0.1563	0.091	0.0037	0.0061	0.0044	0.0302	0.0046	0.0062	0.1978
21	rs2829923	27197799	1.1	0.413206464175836	1.78	0.116496372702931	0.00565147272861552	0.0722254091778441	0.1296	0.0625	0.0042	0.0025	0.0041	0.0021	0.0028	0.0143	0.1536	0.0036	0.0038	0.0056	0.0887	0.008	0.0043	0.0037	0.0032	0.1563	0.091	0.0037	0.0061	0.0044	0.0302	0.0047	0.0061	0.1979
21	rs117802660	27198954	1.1	0.413206464175836	1.78	0.116496372702931	0.00527186852494344	0.0639534622082735	0.1296	0.0625	0.0042	0.0025	0.0041	0.0021	0.0028	0.0143	0.1536	0.0036	0.0038	0.0056	0.0887	0.008	0.0043	0.0037	0.0032	0.1563	0.091	0.0037	0.0061	0.0044	0.0302	0.0047	0.0061	0.1979
21	rs1573273	27199554	1.1	0.413206464175836	1.78	0.116496372702931	0.00549325043113723	0.0585668296669022	0.1295	0.0626	0.0042	0.0025	0.0041	0.0021	0.0028	0.0143	0.1534	0.0036	0.0038	0.0057	0.0887	0.008	0.0043	0.0037	0.0032	0.1564	0.0909	0.0037	0.0061	0.0044	0.0302	0.0047	0.0062	0.1981
21	rs73170765	27204513	1.1	0.413206464175836	1.78	0.116496372702931	0.00583368134929287	0.0582409414677348	0.1293	0.0626	0.0042	0.0025	0.0041	0.0021	0.0029	0.0144	0.1531	0.0036	0.0038	0.0057	0.0887	0.008	0.0042	0.0037	0.0032	0.1568	0.0904	0.0037	0.0061	0.0044	0.0303	0.0046	0.0062	0.1984
21	rs9982100	27209862	1.1	0.413206464175836	1.78	0.116496372702931	0.00640408319784204	0.0481101441270902	0.1291	0.0626	0.0041	0.0024	0.0041	0.0021	0.0029	0.0145	0.1529	0.0038	0.0038	0.0057	0.0886	0.0081	0.0043	0.0037	0.0032	0.1572	0.09	0.0036	0.0061	0.0043	0.0303	0.0047	0.0063	0.1986
21	rs1394839	27214291	1.1	0.413206464175836	1.78	0.116496372702931	0.00676797608942228	0.0507784792821353	0.1291	0.0626	0.0042	0.0024	0.0041	0.0021	0.003	0.0145	0.1528	0.0038	0.0038	0.0057	0.0886	0.0081	0.0043	0.0037	0.0032	0.1573	0.0897	0.0036	0.0061	0.0044	0.0304	0.0047	0.0063	0.1987
21	rs9985120	27219209	1.1	0.413206464175836	1.78	0.116496372702931	0.00595072270658368	0.0446899155450861	0.1291	0.0626	0.0042	0.0024	0.0041	0.0021	0.003	0.0145	0.1527	0.0038	0.0038	0.0056	0.0886	0.0081	0.0043	0.0037	0.0032	0.1573	0.0896	0.0036	0.0061	0.0044	0.0304	0.0047	0.0063	0.1986
21	rs2829949	27222822	1.1	0.413206464175836	1.78	0.116496372702931	0.00573527055040629	0.0435364726885953	0.1291	0.0626	0.0042	0.0024	0.0041	0.0021	0.003	0.0145	0.1527	0.0038	0.0038	0.0056	0.0886	0.0081	0.0043	0.0037	0.0032	0.1573	0.0896	0.0036	0.0061	0.0044	0.0304	0.0047	0.0063	0.1986
21	rs78063956	27228010	1.1	0.413206464175836	1.78	0.116496372702931	0.00565480626685989	0.0397708889073667	0.1291	0.0626	0.0041	0.0025	0.0041	0.0021	0.0031	0.0145	0.1526	0.0038	0.0038	0.0056	0.0887	0.0081	0.0043	0.0037	0.0032	0.1574	0.0895	0.0036	0.0061	0.0044	0.0304	0.0047	0.0063	0.1986
21	rs117516921	27230157	1.1	0.413206464175836	1.78	0.116496372702931	0.00523094885666892	0.0403786316930395	0.1292	0.0625	0.0041	0.0025	0.0041	0.0021	0.0031	0.0144	0.1526	0.0038	0.0039	0.0056	0.0888	0.0081	0.0043	0.0038	0.0032	0.1576	0.0893	0.0036	0.0061	0.0044	0.0305	0.0046	0.0063	0.1986
21	rs4816264	27232495	1.1	0.413206464175836	1.8	0.0946327581538143	0.00514365531332095	0.0385678787188565	0.1292	0.0625	0.0041	0.0025	0.0041	0.0021	0.0031	0.0144	0.1524	0.0038	0.0039	0.0055	0.0889	0.0081	0.0043	0.0038	0.0032	0.1576	0.0892	0.0035	0.0062	0.0045	0.0305	0.0046	0.0063	0.1986
21	rs8127413	27239976	1.09	0.453749840114468	1.79	0.105135818603982	0.00589197660568173	0.0500445081939425	0.1294	0.0625	0.0041	0.0025	0.0041	0.0022	0.0032	0.0144	0.1521	0.0038	0.0039	0.0054	0.0889	0.0082	0.0043	0.0038	0.0033	0.1579	0.0888	0.0035	0.0062	0.0046	0.0306	0.0046	0.0063	0.1985
21	rs2829963	27242389	1.09	0.453749840114468	1.79	0.105135818603982	0.00463778416900025	0.0476317850773616	0.1294	0.0625	0.0041	0.0026	0.0041	0.0022	0.0033	0.0145	0.152	0.0038	0.0039	0.0054	0.0888	0.0082	0.0043	0.0038	0.0033	0.1579	0.0886	0.0035	0.0062	0.0046	0.0305	0.0046	0.0063	0.1986
21	rs34026679	27248814	1.09	0.453749840114468	1.79	0.105135818603982	0.00402913632299726	0.0525091471335297	0.1294	0.0626	0.0041	0.0027	0.0041	0.0023	0.0033	0.0146	0.1518	0.0038	0.0039	0.0054	0.0888	0.0082	0.0043	0.0038	0.0033	0.1579	0.0885	0.0034	0.0062	0.0046	0.0305	0.0046	0.0063	0.1986
21	rs62224009	27251203	1.09	0.453749840114468	1.76	0.141944438278083	0.00393286937758409	0.0509012607836079	0.1294	0.0626	0.0041	0.0027	0.0041	0.0023	0.0033	0.0146	0.1517	0.0038	0.0039	0.0054	0.0888	0.0082	0.0043	0.0038	0.0033	0.1579	0.0885	0.0034	0.0062	0.0046	0.0305	0.0046	0.0063	0.1986
21	rs7278223	27254218	1.09	0.453749840114468	1.76	0.141944438278083	0.00426454649505577	0.0568807159807942	0.1294	0.0627	0.0041	0.0028	0.0041	0.0023	0.0034	0.0147	0.1515	0.0038	0.0039	0.0054	0.0888	0.0082	0.0043	0.0039	0.0033	0.1579	0.0884	0.0034	0.0062	0.0046	0.0305	0.0045	0.0063	0.1985
21	rs2070652	27263715	1.09	0.453749840114468	1.76	0.141944438278083	0.00303987105016951	0.0582409414677348	0.1298	0.0626	0.004	0.0028	0.0041	0.0024	0.0034	0.0147	0.1511	0.0039	0.004	0.0054	0.089	0.0082	0.0043	0.0038	0.0033	0.1579	0.0881	0.0033	0.0061	0.0047	0.0304	0.0044	0.0063	0.1988
21	rs2829979	27275338	1.09	0.453749840114468	1.74	0.171280181914382	0.00574201582695107	0.0640889964898821	0.1312	0.0614	0.0036	0.0027	0.0041	0.0027	0.0035	0.0146	0.1493	0.0044	0.004	0.0051	0.0906	0.0082	0.004	0.0035	0.0033	0.1587	0.0865	0.0032	0.006	0.0054	0.0307	0.004	0.0061	0.2005
21	rs9978069	27278949	1.09	0.453749840114468	1.74	0.171280181914382	0.0052529516396265	0.0459741297644504	0.1315	0.0611	0.0035	0.0027	0.0041	0.0027	0.0034	0.0146	0.1494	0.0044	0.004	0.0051	0.0909	0.0082	0.0039	0.0035	0.0032	0.1587	0.0862	0.0032	0.0059	0.0055	0.0307	0.0039	0.0061	0.2007
21	rs1783016	27280038	1.09	0.453749840114468	1.74	0.171280181914382	0.0062189255241227	0.0530082457957203	0.1317	0.061	0.0035	0.0027	0.0041	0.0027	0.0034	0.0146	0.1495	0.0045	0.004	0.005	0.091	0.0082	0.0039	0.0035	0.0031	0.1587	0.0861	0.0032	0.0059	0.0055	0.0308	0.0038	0.0061	0.2008
21	rs28455650	27305721	1.09	0.453749840114468	1.74	0.171280181914382	0.00888391451690264	0.102381705502279	0.1327	0.0605	0.0035	0.0026	0.0041	0.0027	0.0034	0.0147	0.1495	0.0045	0.0041	0.0049	0.0914	0.0081	0.0039	0.0035	0.0031	0.1585	0.0854	0.0032	0.0058	0.0055	0.0308	0.0039	0.0062	0.2008
21	rs2829987	27309346	1.09	0.453749840114468	1.73	0.187497716434302	0.00842141175666698	0.0951087221176865	0.1326	0.0604	0.0035	0.0026	0.0041	0.0027	0.0034	0.0147	0.1495	0.0045	0.0041	0.0049	0.0914	0.0081	0.0039	0.0035	0.0031	0.1584	0.0854	0.0032	0.0058	0.0055	0.0308	0.0039	0.0062	0.2008
21	rs2234983	27316874	1.09	0.453749840114468	1.73	0.187497716434302	0.0042166204858249	0.0703823905035144	0.1331	0.0602	0.0035	0.0026	0.0041	0.0026	0.0033	0.0145	0.1499	0.0045	0.0042	0.0047	0.0907	0.0089	0.004	0.0034	0.003	0.1586	0.0848	0.0034	0.0057	0.0055	0.0309	0.0039	0.0063	0.2011
21	rs170066	27323504	1.08	0.496867270490283	1.73	0.187497716434302	0.00498455739148183	0.0994473743104156	0.1335	0.0601	0.0036	0.0025	0.0041	0.0027	0.0032	0.0142	0.15	0.0045	0.0041	0.0046	0.0907	0.0091	0.004	0.0034	0.0029	0.1587	0.0846	0.0034	0.0057	0.0055	0.031	0.0039	0.0063	0.2011
21	rs429410	27326510	1.08	0.496867270490283	1.71	0.223208546872115	0.00529717357638451	0.0892102255528843	0.1337	0.06	0.0036	0.0026	0.004	0.0027	0.0032	0.0143	0.15	0.0045	0.0041	0.0046	0.091	0.009	0.004	0.0034	0.003	0.1586	0.0844	0.0033	0.0056	0.0055	0.0312	0.0039	0.0063	0.2009
21	rs367489	27327580	1.08	0.496867270490283	1.69	0.263511633917478	0.00345795416833544	0.0635475851875955	0.1336	0.06	0.0036	0.0025	0.004	0.0028	0.0033	0.0144	0.1498	0.0045	0.0041	0.0046	0.091	0.009	0.004	0.0034	0.003	0.1588	0.0843	0.0034	0.0057	0.0054	0.0313	0.004	0.0063	0.2006
21	rs34322089	27333769	1.09	0.453749840114468	1.69	0.263511633917478	0.0038335044089983	0.0487713126614836	0.1335	0.0596	0.0036	0.0029	0.0041	0.0037	0.0034	0.0148	0.1491	0.0046	0.0045	0.0048	0.0906	0.0091	0.0045	0.0034	0.0037	0.158	0.0837	0.0035	0.0056	0.0052	0.0316	0.004	0.0066	0.1992
21	rs11087985	27338259	1.08	0.496867270490283	1.68	0.285465824887251	0.00881802648335546	0.097027633773626	0.1334	0.0594	0.0037	0.0031	0.0041	0.004	0.0035	0.0149	0.1489	0.0046	0.0046	0.0049	0.0905	0.0091	0.0047	0.0035	0.0039	0.1577	0.0835	0.0035	0.0056	0.0051	0.0317	0.0041	0.0067	0.1988
21	rs1701000	27338895	1.08	0.496867270490283	1.68	0.285465824887251	0.00964871907939737	0.107429017812286	0.1333	0.0593	0.0037	0.0033	0.0041	0.0042	0.0039	0.0149	0.1484	0.0047	0.0046	0.0052	0.0904	0.009	0.0047	0.0039	0.0041	0.1571	0.0829	0.0036	0.0056	0.0052	0.0318	0.0041	0.0067	0.1984
21	rs436025	27340014	1.08	0.496867270490283	1.68	0.285465824887251	0.0105373992311529	0.0896765788393621	0.1325	0.0593	0.0037	0.0034	0.0041	0.0043	0.004	0.0149	0.148	0.0048	0.0047	0.0051	0.0904	0.0091	0.0047	0.0039	0.0041	0.1574	0.0828	0.0037	0.0056	0.0051	0.0317	0.0041	0.0069	0.1986
21	rs2040276	27362519	1.08	0.496867270490283	1.68	0.285465824887251	0.0149556632591204	0.109861296652405	0.1314	0.0592	0.0036	0.0037	0.0042	0.0046	0.0042	0.0147	0.1473	0.0049	0.0047	0.0052	0.0906	0.0091	0.0049	0.004	0.0043	0.158	0.0823	0.0038	0.0055	0.0052	0.0317	0.0044	0.007	0.1989
21	rs147490386	27369087	1.09	0.453749840114468	1.67	0.308662716071979	0.00969402509633869	0.0545177874489787	0.131	0.0592	0.0036	0.0038	0.0042	0.0046	0.0042	0.0146	0.1474	0.0049	0.0048	0.0052	0.0909	0.0091	0.0049	0.0039	0.0044	0.1575	0.0822	0.0039	0.0055	0.0052	0.0315	0.0044	0.0071	0.199
21	rs71317448	27376344	1.08	0.496867270490283	1.67	0.308662716071979	0.0168371125871352	0.0961462615445758	0.1294	0.0595	0.0037	0.0043	0.0043	0.0048	0.0045	0.0145	0.1478	0.005	0.0048	0.0052	0.0921	0.0092	0.0049	0.0038	0.0049	0.1559	0.0818	0.004	0.0054	0.0053	0.0309	0.0045	0.0073	0.1995
21	rs3787639	27381182	1.08	0.496867270490283	1.65	0.358901199458623	0.0179359063865096	0.103614121799262	0.1293	0.0595	0.0037	0.0043	0.0043	0.0048	0.0045	0.0144	0.1478	0.005	0.0048	0.0052	0.0921	0.0092	0.0049	0.0038	0.005	0.1558	0.0818	0.0041	0.0054	0.0053	0.0309	0.0045	0.0073	0.1995
21	rs117306989	27384001	1.08	0.496867270490283	1.65	0.358901199458623	0.0158904514153698	0.0961462615445758	0.1292	0.0595	0.0037	0.0043	0.0043	0.0048	0.0045	0.0144	0.1478	0.005	0.0048	0.0052	0.0922	0.0092	0.0049	0.0038	0.005	0.1557	0.0818	0.0041	0.0054	0.0053	0.0309	0.0045	0.0073	0.1996
21	rs2830007	27391263	1.08	0.496867270490283	1.64	0.38599849551783	0.0178562955238552	0.0905340721375833	0.1289	0.0596	0.0037	0.0044	0.0043	0.0048	0.0045	0.0144	0.1478	0.0051	0.0049	0.0052	0.0923	0.0093	0.0049	0.0037	0.0051	0.1553	0.0817	0.0041	0.0054	0.0054	0.0308	0.0045	0.0073	0.1997
21	rs73163773	27392604	1.08	0.496867270490283	1.63	0.414449909043039	0.0206669240490678	0.111550874796345	0.1288	0.0596	0.0037	0.0044	0.0043	0.0049	0.0046	0.0144	0.1479	0.0051	0.0049	0.0052	0.0924	0.0093	0.0049	0.0037	0.0051	0.1553	0.0818	0.0041	0.0054	0.0044	0.0308	0.0045	0.0073	0.2001
21	rs2830012	27397607	1.08	0.496867270490283	1.64	0.38599849551783	0.0357783360565546	0.1696904163356	0.1282	0.0596	0.0038	0.0047	0.0043	0.005	0.0048	0.0145	0.1473	0.0052	0.005	0.0053	0.0928	0.0093	0.005	0.0038	0.0054	0.1545	0.0817	0.0043	0.0053	0.0045	0.0304	0.0046	0.0075	0.2003
21	rs71317449	27398078	1.08	0.496867270490283	1.64	0.38599849551783	0.0300958094642728	0.153478242882587	0.1282	0.0596	0.0038	0.0047	0.0043	0.005	0.0048	0.0145	0.1473	0.0052	0.005	0.0053	0.0929	0.0093	0.005	0.0038	0.0054	0.1545	0.0817	0.0043	0.0053	0.0045	0.0304	0.0046	0.0075	0.2003
21	rs117104544	27412605	1.09	0.453749840114468	1.64	0.38599849551783	0.0303975091902648	0.146575137116279	0.1276	0.0605	0.0038	0.0047	0.0044	0.0051	0.0048	0.0144	0.1462	0.0053	0.0049	0.0052	0.0947	0.0093	0.005	0.0038	0.0054	0.1531	0.0814	0.0044	0.0053	0.0046	0.0295	0.0044	0.0076	0.2015
21	rs2070655	27423561	1.09	0.453749840114468	1.64	0.38599849551783	0.0334077919329415	0.156828124956511	0.1273	0.061	0.0038	0.0048	0.0044	0.0051	0.0047	0.0144	0.1456	0.0053	0.005	0.0051	0.0958	0.0092	0.005	0.0038	0.0055	0.1523	0.0813	0.0045	0.0053	0.0046	0.0289	0.0043	0.0075	0.2022
21	rs17001660	27424038	1.09	0.453749840114468	1.64	0.38599849551783	0.0308187525094314	0.151765526550299	0.1272	0.061	0.0038	0.0048	0.0044	0.0051	0.0047	0.0145	0.1455	0.0053	0.005	0.0051	0.096	0.0092	0.005	0.0038	0.0055	0.1522	0.0813	0.0045	0.0053	0.0046	0.0289	0.0043	0.0075	0.2023
21	rs2830029	27427592	1.09	0.453749840114468	1.64	0.38599849551783	0.0123221794071492	0.207882820614509	0.1256	0.0625	0.0039	0.0049	0.0046	0.0052	0.005	0.0148	0.1445	0.0052	0.0051	0.0055	0.0957	0.009	0.0049	0.0042	0.0057	0.151	0.0811	0.0052	0.0053	0.0047	0.0272	0.0044	0.0073	0.2043
21	rs6516720	27440396	1.09	0.453749840114468	1.65	0.358901199458623	0.0120288212022681	0.237986995956401	0.1253	0.0626	0.004	0.005	0.0046	0.0052	0.005	0.0149	0.1446	0.0052	0.0051	0.0055	0.0956	0.009	0.0049	0.0045	0.0058	0.1509	0.0809	0.0052	0.0053	0.0047	0.0268	0.0044	0.0074	0.2044
21	rs117476165	27444181	1.09	0.453749840114468	1.65	0.358901199458623	0.0120644588106825	0.237323412800166	0.1253	0.0626	0.004	0.005	0.0046	0.0052	0.005	0.0149	0.1446	0.0052	0.0051	0.0055	0.0956	0.0089	0.0049	0.0045	0.0058	0.1509	0.0809	0.0052	0.0053	0.0047	0.0268	0.0044	0.0074	0.2044
21	rs73168326	27446383	1.09	0.453749840114468	1.65	0.358901199458623	0.0130631785813971	0.243651343463294	0.1253	0.0626	0.004	0.005	0.0046	0.0052	0.005	0.0149	0.1446	0.0052	0.0051	0.0055	0.0956	0.0089	0.0049	0.0045	0.0059	0.1509	0.0809	0.0052	0.0053	0.0047	0.0268	0.0045	0.0074	0.2044
21	rs2830040	27446432	1.09	0.453749840114468	1.65	0.358901199458623	0.0131074053718245	0.243205543777458	0.1253	0.0626	0.004	0.005	0.0046	0.0052	0.005	0.0149	0.1446	0.0052	0.0051	0.0055	0.0956	0.0089	0.0049	0.0045	0.0059	0.1509	0.0809	0.0052	0.0053	0.0047	0.0268	0.0045	0.0074	0.2044
21	rs12481757	27446623	1.09	0.453749840114468	1.66	0.333131717406117	0.0160075048934514	0.257371845568379	0.1253	0.0626	0.004	0.005	0.0046	0.0052	0.005	0.0149	0.1445	0.0052	0.0051	0.0055	0.0956	0.0089	0.0049	0.0045	0.0059	0.151	0.0809	0.0052	0.0053	0.0047	0.0267	0.0045	0.0075	0.2044
21	rs2830042	27448770	1.09	0.453749840114468	1.68	0.285465824887251	0.0144391358493	0.238097650956508	0.1253	0.0626	0.0039	0.005	0.0046	0.0052	0.005	0.015	0.1444	0.0052	0.0051	0.0054	0.0956	0.0089	0.0049	0.0045	0.0059	0.1509	0.0809	0.0052	0.0053	0.0047	0.0269	0.0045	0.0075	0.2044
21	rs117349040	27449935	1.09	0.453749840114468	1.68	0.285465824887251	0.0129876201171429	0.234785201672574	0.1253	0.0626	0.0039	0.005	0.0046	0.0052	0.005	0.015	0.1445	0.0052	0.0051	0.0054	0.0955	0.0089	0.0049	0.0045	0.0059	0.1509	0.0809	0.0052	0.0053	0.0047	0.0269	0.0045	0.0074	0.2044
21	rs2000989	27472793	1.09	0.453749840114468	1.68	0.285465824887251	0.0130316561792063	0.209897476102261	0.1252	0.0636	0.0039	0.0046	0.0049	0.0051	0.005	0.015	0.1453	0.005	0.005	0.0049	0.0939	0.0087	0.0051	0.0046	0.0059	0.1496	0.0807	0.0053	0.0051	0.0052	0.0264	0.0045	0.0071	0.2071
21	rs118014450	27473391	1.09	0.453749840114468	1.67	0.308662716071979	0.0122980332374398	0.199262679447104	0.1252	0.0636	0.0039	0.0046	0.0049	0.0051	0.005	0.015	0.1453	0.005	0.005	0.0049	0.0939	0.0087	0.0051	0.0046	0.0059	0.1496	0.0807	0.0053	0.0051	0.0052	0.0264	0.0045	0.0071	0.2072
21	rs2830067	27495183	1.09	0.453749840114468	1.68	0.285465824887251	0.0154142621610076	0.167423667805137	0.1246	0.0639	0.0039	0.0045	0.005	0.0051	0.005	0.0149	0.1455	0.005	0.0049	0.0047	0.0938	0.0087	0.0051	0.0045	0.0059	0.1489	0.081	0.0053	0.0051	0.0053	0.0263	0.0044	0.007	0.2084
21	rs1981326	27495856	1.09	0.453749840114468	1.68	0.285465824887251	0.0158467193262761	0.177757419773831	0.1246	0.0639	0.0039	0.0045	0.005	0.0051	0.005	0.0149	0.1455	0.005	0.0049	0.0047	0.0938	0.0087	0.0051	0.0045	0.0059	0.1489	0.081	0.0053	0.0051	0.0053	0.0263	0.0044	0.007	0.2085
21	rs466609	27506317	1.1	0.413206464175836	1.68	0.285465824887251	0.0229160245700767	0.218773296089836	0.1243	0.0639	0.0039	0.0044	0.005	0.0056	0.005	0.0149	0.1457	0.005	0.0049	0.0047	0.0935	0.0087	0.0052	0.0045	0.0059	0.1484	0.0811	0.0053	0.0051	0.0053	0.026	0.0044	0.007	0.2089
21	rs17588151	27507685	1.09	0.453749840114468	1.68	0.285465824887251	0.0255823949581561	0.229407151379004	0.1242	0.0639	0.0039	0.0044	0.005	0.0056	0.005	0.0149	0.1456	0.005	0.0049	0.0047	0.0935	0.0087	0.0052	0.0045	0.0059	0.1484	0.0811	0.0053	0.0051	0.0053	0.026	0.0044	0.007	0.209
21	rs72635017	27513207	1.09	0.453749840114468	1.68	0.285465824887251	0.0372876300449975	0.27990073074286	0.1241	0.0639	0.004	0.0044	0.005	0.0058	0.005	0.0149	0.1456	0.005	0.0049	0.0048	0.0933	0.0087	0.0052	0.0045	0.0059	0.1482	0.0812	0.0053	0.005	0.0053	0.0259	0.0044	0.0071	0.2091
21	rs2186302	27520714	1.09	0.453749840114468	1.68	0.285465824887251	0.0578973888457718	0.321652798092679	0.1241	0.064	0.004	0.0043	0.005	0.006	0.005	0.0149	0.1458	0.005	0.0049	0.0048	0.0932	0.0087	0.0053	0.0045	0.0059	0.1482	0.0812	0.0054	0.0051	0.0053	0.0258	0.0044	0.0071	0.2092
21	rs456728	27525651	1.09	0.453749840114468	1.68	0.285465824887251	0.118213909537086	0.394607281352128	0.1238	0.064	0.004	0.0043	0.005	0.0064	0.0051	0.0148	0.1457	0.005	0.0051	0.0048	0.0924	0.0087	0.0054	0.0045	0.0059	0.1481	0.0811	0.0053	0.0051	0.0055	0.0257	0.0045	0.0071	0.2096
21	rs116881101	27530987	1.09	0.453749840114468	1.68	0.285465824887251	0.106479890880361	0.375308838075504	0.1238	0.064	0.004	0.0043	0.005	0.0064	0.0051	0.0148	0.1457	0.005	0.0051	0.0048	0.0924	0.0087	0.0054	0.0045	0.0059	0.148	0.0811	0.0053	0.0051	0.0055	0.0257	0.0045	0.0071	0.2096
21	rs466448	27544108	1.1	0.413206464175836	1.68	0.285465824887251	0.112862246286019	0.304193935517477	0.1236	0.0637	0.0042	0.0043	0.005	0.0063	0.0051	0.0147	0.1459	0.0051	0.0051	0.0049	0.0925	0.0087	0.0058	0.0045	0.0059	0.147	0.0812	0.0054	0.0052	0.0056	0.0255	0.0045	0.007	0.2104
21	rs364106	27550428	1.1	0.413206464175836	1.68	0.285465824887251	0.10950603785273	0.355910055144764	0.1236	0.0635	0.0043	0.0043	0.0051	0.0062	0.0051	0.0147	0.1459	0.0051	0.0051	0.0052	0.0925	0.0088	0.0059	0.0043	0.0059	0.1466	0.0812	0.0054	0.0053	0.0057	0.0255	0.0046	0.0071	0.2103
21	rs463886	27555072	1.1	0.413206464175836	1.68	0.285465824887251	0.106587063512634	0.319833359672414	0.1235	0.0634	0.0044	0.0043	0.0051	0.0062	0.0051	0.0147	0.1461	0.0051	0.005	0.0051	0.0921	0.0088	0.0059	0.0043	0.0059	0.1467	0.0811	0.0054	0.0053	0.0057	0.0255	0.0046	0.0071	0.2104
21	rs11909474	27570705	1.11	0.375177619549844	1.68	0.285465824887251	0.145808976661308	0.212664790837299	0.1232	0.0629	0.0044	0.0044	0.0054	0.0062	0.0045	0.0153	0.147	0.005	0.0052	0.0055	0.0913	0.009	0.0063	0.0041	0.0059	0.1472	0.08	0.0055	0.0052	0.0061	0.0253	0.0047	0.0074	0.2099
21	rs116994880	27577606	1.11	0.375177619549844	1.68	0.285465824887251	0.144902738324899	0.165853107349619	0.1231	0.0628	0.0044	0.0044	0.0054	0.0062	0.0044	0.0152	0.1472	0.005	0.0052	0.0057	0.0912	0.009	0.0064	0.0041	0.0059	0.1472	0.0799	0.0054	0.0052	0.0061	0.0253	0.0048	0.0074	0.2098
21	rs17590587	27579094	1.11	0.375177619549844	1.68	0.285465824887251	0.153113334178489	0.182497408189411	0.1231	0.0628	0.0044	0.0044	0.0054	0.0062	0.0044	0.0152	0.1472	0.005	0.0052	0.0057	0.0912	0.009	0.0065	0.0041	0.0059	0.1472	0.0799	0.0054	0.0052	0.0061	0.0253	0.0048	0.0074	0.2098
21	rs463019	27579858	1.11	0.375177619549844	1.68	0.285465824887251	0.164432635948122	0.209791280897878	0.1231	0.0628	0.0044	0.0044	0.0054	0.0062	0.0044	0.0152	0.1472	0.005	0.0052	0.0057	0.0912	0.009	0.0065	0.0041	0.0059	0.1472	0.0799	0.0054	0.0052	0.0061	0.0253	0.0048	0.0074	0.2097
21	rs457364	27580223	1.11	0.375177619549844	1.68	0.285465824887251	0.168040883993482	0.206402475603754	0.1231	0.0628	0.0044	0.0044	0.0054	0.0062	0.0044	0.0153	0.1472	0.005	0.0052	0.0057	0.0912	0.009	0.0065	0.0041	0.0059	0.1472	0.0799	0.0054	0.0052	0.0061	0.0253	0.0048	0.0074	0.2097
21	rs76967833	27587922	1.11	0.375177619549844	1.69	0.263511633917478	0.149665106572002	0.177556673590992	0.1229	0.0622	0.0044	0.0044	0.0054	0.0062	0.0044	0.0153	0.1477	0.005	0.0055	0.0057	0.0909	0.009	0.0065	0.0041	0.006	0.1474	0.08	0.0053	0.0051	0.0062	0.0253	0.0048	0.0073	0.2097
21	rs112316977	27592825	1.12	0.339600448506511	1.69	0.263511633917478	0.150952742683257	0.182193574875921	0.1226	0.0618	0.0044	0.0045	0.0054	0.0061	0.0044	0.0154	0.1483	0.005	0.0055	0.0058	0.0906	0.009	0.0065	0.0041	0.006	0.1476	0.0802	0.0052	0.0051	0.0062	0.0253	0.0049	0.0073	0.2096
21	rs62222965	27597762	1.12	0.339600448506511	1.69	0.263511633917478	0.182746501811378	0.231707098476218	0.1223	0.0614	0.0043	0.0046	0.0054	0.0061	0.0044	0.0155	0.149	0.0051	0.0055	0.0058	0.0902	0.009	0.0066	0.004	0.0061	0.1479	0.0803	0.0051	0.005	0.0062	0.0254	0.0049	0.0072	0.2095
21	rs467491	27597890	1.12	0.339600448506511	1.69	0.263511633917478	0.185721122573864	0.23072049778309	0.1225	0.0614	0.0043	0.0046	0.0052	0.0061	0.0044	0.0155	0.149	0.0051	0.0055	0.0058	0.0902	0.0089	0.0066	0.004	0.0061	0.1479	0.0803	0.0051	0.0049	0.0062	0.0255	0.0049	0.0072	0.2095
21	rs73178545	27618531	1.12	0.339600448506511	1.69	0.263511633917478	0.379677886939659	0.114360159248275	0.1226	0.0614	0.004	0.0044	0.0051	0.0062	0.0043	0.0155	0.1504	0.0051	0.0051	0.0059	0.0887	0.0088	0.0067	0.0041	0.0065	0.1484	0.0804	0.005	0.0047	0.0062	0.0253	0.005	0.0072	0.2093
21	rs75586418	27627788	1.12	0.339600448506511	1.71	0.223208546872115	0.472479164087205	0.153668968817247	0.1226	0.0615	0.0039	0.0044	0.0051	0.0062	0.0043	0.0155	0.1506	0.0051	0.0051	0.006	0.0884	0.0088	0.0067	0.0041	0.0065	0.1485	0.0804	0.005	0.0047	0.0062	0.0252	0.005	0.0072	0.2093
21	rs4816280	27629443	1.12	0.339600448506511	1.75	0.156107803097264	0.495131085796812	0.165265487847853	0.1226	0.0615	0.0039	0.0044	0.0049	0.0062	0.0043	0.0155	0.1506	0.0051	0.0051	0.006	0.0884	0.0088	0.0067	0.0041	0.0065	0.1485	0.0806	0.005	0.0047	0.0062	0.0252	0.005	0.0072	0.2093
21	rs2830150	27629568	1.12	0.339600448506511	1.76	0.141944438278083	0.483834063250847	0.168112418281161	0.1227	0.0614	0.004	0.0044	0.0049	0.0062	0.0043	0.0156	0.1507	0.0051	0.0051	0.006	0.0883	0.0088	0.0067	0.0041	0.0066	0.1484	0.0805	0.005	0.0047	0.0062	0.0252	0.0049	0.0072	0.2094
21	rs468187	27636699	1.12	0.339600448506511	1.76	0.141944438278083	0.49456638451488	0.11011410358038	0.1226	0.0612	0.004	0.0043	0.0048	0.0062	0.0042	0.0155	0.151	0.0051	0.0051	0.0059	0.0883	0.0089	0.0068	0.0041	0.0065	0.148	0.0808	0.005	0.0046	0.0062	0.0252	0.005	0.0072	0.2099
21	rs9979784	27650834	1.13	0.306408690300974	1.76	0.141944438278083	0.588669966693257	0.113506049421752	0.1227	0.0602	0.0039	0.0043	0.0049	0.0063	0.0042	0.0152	0.1521	0.0051	0.0051	0.006	0.0888	0.0088	0.0069	0.0042	0.0064	0.1461	0.0818	0.005	0.0043	0.0065	0.0248	0.0051	0.0072	0.2107
21	rs2830162	27652319	1.13	0.306408690300974	1.76	0.141944438278083	0.813926065446048	0.134115369812306	0.1228	0.0596	0.0039	0.0043	0.0048	0.0062	0.004	0.0152	0.1525	0.0051	0.0052	0.006	0.0889	0.0089	0.0071	0.0042	0.0065	0.1452	0.0823	0.0046	0.0043	0.0067	0.0246	0.0052	0.0075	0.211
21	rs468476	27655314	1.13	0.306408690300974	1.76	0.141944438278083	0.843758256665181	0.141635488226856	0.1223	0.0596	0.0039	0.0043	0.0048	0.0062	0.004	0.015	0.1527	0.0051	0.0052	0.006	0.0894	0.0089	0.0071	0.0042	0.0065	0.1448	0.0823	0.0046	0.0043	0.0068	0.0246	0.0052	0.0076	0.2112
21	rs118141736	27660510	1.13	0.306408690300974	1.76	0.141944438278083	0.645383760223141	0.126303135951984	0.1223	0.0593	0.004	0.0043	0.0047	0.006	0.004	0.0151	0.1529	0.0052	0.0053	0.006	0.0894	0.0088	0.0071	0.0042	0.0064	0.1448	0.0823	0.0045	0.0042	0.0069	0.0247	0.0052	0.0076	0.2111
21	rs464936	27665344	1.13	0.306408690300974	1.77	0.128753168183355	0.608921420685471	0.120581099093761	0.1223	0.0592	0.004	0.0043	0.0048	0.0059	0.004	0.0151	0.153	0.0052	0.0053	0.006	0.0894	0.0088	0.0071	0.0042	0.0064	0.1447	0.0823	0.0045	0.0042	0.0069	0.0247	0.0052	0.0076	0.2111
21	rs62216033	27674010	1.14	0.275532638758866	1.77	0.128753168183355	0.308668958479576	0.0705940384961114	0.1227	0.0587	0.0042	0.0043	0.005	0.0049	0.0041	0.0159	0.1544	0.0054	0.0054	0.0057	0.088	0.0087	0.0072	0.0043	0.0064	0.1441	0.0826	0.0047	0.0042	0.0072	0.0241	0.0054	0.0076	0.2113
21	rs73899223	27675707	1.14	0.275532638758866	1.77	0.128753168183355	0.285564414520738	0.0628063109360394	0.1236	0.0584	0.0042	0.0042	0.0049	0.0048	0.0041	0.0158	0.1546	0.0053	0.0056	0.0055	0.0875	0.0087	0.0074	0.0042	0.0062	0.144	0.083	0.0047	0.0041	0.0073	0.0235	0.0055	0.0076	0.2116
21	rs2830165	27676592	1.14	0.275532638758866	1.77	0.128753168183355	0.321411199175095	0.0669630070671955	0.1239	0.0583	0.0043	0.0042	0.0048	0.0049	0.0041	0.0159	0.1547	0.0053	0.0056	0.0054	0.0873	0.0087	0.0074	0.0042	0.0062	0.1438	0.0832	0.0046	0.0041	0.0074	0.0235	0.0055	0.0075	0.2118
21	rs459909	27676672	1.14	0.275532638758866	1.77	0.128753168183355	0.316632404189422	0.066342698528096	0.124	0.0583	0.0043	0.0042	0.0048	0.0049	0.0041	0.0159	0.1547	0.0053	0.0056	0.0054	0.0873	0.0087	0.0074	0.0042	0.0061	0.1438	0.0832	0.0046	0.0041	0.0074	0.0235	0.0055	0.0075	0.2118
21	rs117199601	27680924	1.14	0.275532638758866	1.77	0.128753168183355	0.294315394428573	0.0577211380326175	0.124	0.0581	0.0043	0.0041	0.0048	0.0049	0.0041	0.0159	0.1548	0.0054	0.0056	0.0053	0.0871	0.0087	0.0074	0.0042	0.006	0.1441	0.0831	0.0046	0.004	0.0073	0.0235	0.0055	0.0075	0.212
21	rs41417845	27695987	1.14	0.275532638758866	1.78	0.116496372702931	0.285042895845472	0.0604061116483617	0.1242	0.0579	0.0043	0.0041	0.0048	0.0049	0.004	0.0159	0.1551	0.0054	0.0056	0.0052	0.0867	0.0087	0.0073	0.0042	0.0059	0.1442	0.083	0.0046	0.004	0.0073	0.0234	0.0055	0.0076	0.2123
21	rs2409171	27697063	1.14	0.275532638758866	1.79	0.105135818603982	0.292871145527185	0.05739727393325	0.1242	0.0579	0.0043	0.0041	0.0048	0.0049	0.004	0.0159	0.1552	0.0054	0.0056	0.0052	0.0868	0.0087	0.0073	0.0042	0.0059	0.1442	0.0831	0.0046	0.004	0.0073	0.0234	0.0055	0.0076	0.2123
21	rs17002005	27701685	1.14	0.275532638758866	1.8	0.0946327581538143	0.308026625314453	0.0551521596853757	0.1243	0.058	0.0043	0.0041	0.0047	0.0049	0.0039	0.0159	0.1555	0.0055	0.0055	0.0053	0.0867	0.0087	0.0073	0.0042	0.0058	0.1442	0.0829	0.0046	0.004	0.0073	0.0234	0.0055	0.0075	0.2124
21	rs11701820	27706009	1.14	0.275532638758866	1.8	0.0946327581538143	0.316181625389904	0.0581108038099986	0.1243	0.058	0.0043	0.004	0.0047	0.0049	0.0039	0.0159	0.1556	0.0055	0.0054	0.0053	0.0866	0.0087	0.0073	0.0042	0.0058	0.1443	0.0829	0.0046	0.004	0.0073	0.0234	0.0055	0.0075	0.2124
21	rs34701075	27710757	1.14	0.275532638758866	1.8	0.0946327581538143	0.31944483212508	0.0603400063791528	0.1243	0.0581	0.0043	0.004	0.0047	0.0049	0.0039	0.0158	0.1556	0.0055	0.0054	0.0053	0.0866	0.0087	0.0073	0.0042	0.0058	0.1443	0.0829	0.0046	0.004	0.0073	0.0234	0.0055	0.0075	0.2125
21	rs2226774	27715442	1.14	0.275532638758866	1.78	0.116496372702931	0.311791809581922	0.0649729111615026	0.1241	0.0582	0.0043	0.0041	0.0046	0.0049	0.004	0.0159	0.1558	0.0055	0.0051	0.0053	0.0859	0.0087	0.0073	0.0042	0.0058	0.1446	0.083	0.0045	0.0041	0.0073	0.0233	0.0055	0.0077	0.2126
21	rs8184912	27719907	1.14	0.275532638758866	1.78	0.116496372702931	0.292967311016749	0.0638180488440038	0.1243	0.0581	0.0043	0.0041	0.0046	0.005	0.004	0.0159	0.1557	0.0055	0.0051	0.0053	0.0855	0.0087	0.0073	0.0042	0.0058	0.1448	0.083	0.0045	0.0041	0.0073	0.0232	0.0056	0.0077	0.2127
21	rs219622	27724640	1.14	0.275532638758866	1.78	0.116496372702931	0.279246162131108	0.0602739318831524	0.1243	0.0582	0.0043	0.0041	0.0045	0.005	0.004	0.0159	0.1556	0.0055	0.0051	0.0053	0.0852	0.0088	0.0072	0.0042	0.0057	0.145	0.0829	0.0044	0.004	0.0074	0.0232	0.0055	0.0077	0.2131
21	rs219687	27735328	1.14	0.275532638758866	1.78	0.116496372702931	0.264920565649383	0.0606708402544973	0.1244	0.0582	0.0043	0.0041	0.0045	0.0049	0.0041	0.0158	0.1556	0.0056	0.0051	0.0053	0.085	0.0088	0.0072	0.0041	0.0057	0.1451	0.0828	0.0044	0.004	0.0074	0.0232	0.0055	0.0078	0.2134
21	rs219688	27735395	1.14	0.275532638758866	1.77	0.128753168183355	0.264966121834416	0.0612017715002894	0.1244	0.0582	0.0043	0.0041	0.0045	0.0049	0.0041	0.0158	0.1556	0.0056	0.0051	0.0053	0.085	0.0088	0.0072	0.0041	0.0057	0.1452	0.0828	0.0044	0.004	0.0074	0.0231	0.0055	0.0078	0.2134
21	rs62219377	27738407	1.15	0.246899131395369	1.77	0.128753168183355	0.263873946232178	0.0555343001299485	0.1243	0.0582	0.0043	0.0041	0.0045	0.0049	0.0041	0.0161	0.1556	0.0055	0.0051	0.0053	0.0849	0.0088	0.0072	0.0041	0.0057	0.1451	0.0827	0.0044	0.004	0.0074	0.0231	0.0055	0.0078	0.2133
21	rs73180987	27744853	1.16	0.220431575918666	1.77	0.128753168183355	0.257372335478154	0.056301984089823	0.1242	0.0584	0.0042	0.0041	0.0046	0.005	0.0041	0.0161	0.1556	0.0055	0.0051	0.0053	0.0847	0.0089	0.0072	0.0041	0.0057	0.1452	0.0827	0.0045	0.0039	0.0074	0.0231	0.0055	0.0078	0.2133
21	rs2830193	27749876	1.17	0.196050020118376	1.77	0.128753168183355	0.273420708873403	0.0581758570842213	0.1236	0.0587	0.004	0.0042	0.005	0.0052	0.0043	0.0162	0.1555	0.0056	0.0051	0.0052	0.084	0.0091	0.0069	0.0043	0.0057	0.1454	0.0826	0.0046	0.0038	0.0074	0.0228	0.0055	0.0081	0.2132
21	rs219715	27752806	1.17	0.196050020118376	1.77	0.128753168183355	0.292726928844882	0.0764802456905709	0.1232	0.0589	0.004	0.0042	0.0053	0.0054	0.0046	0.0163	0.1553	0.0057	0.0052	0.0051	0.0837	0.0092	0.0068	0.0044	0.0057	0.1451	0.0826	0.0048	0.0037	0.0075	0.0224	0.0055	0.0083	0.2131
21	rs2830194	27763523	1.17	0.196050020118376	1.77	0.128753168183355	0.334011540655903	0.0908466920878404	0.1229	0.0592	0.0039	0.0042	0.0054	0.0056	0.0048	0.0164	0.1554	0.0058	0.0052	0.0051	0.0837	0.0091	0.0067	0.0045	0.0057	0.1449	0.0824	0.0049	0.0036	0.0075	0.0221	0.0055	0.0084	0.2131
21	rs56232208	27763794	1.17	0.196050020118376	1.77	0.128753168183355	0.339028946914352	0.0971882224860219	0.1229	0.0592	0.0039	0.0042	0.0054	0.0056	0.0048	0.0164	0.1554	0.0058	0.0052	0.0051	0.0837	0.0091	0.0067	0.0045	0.0057	0.1449	0.0824	0.0049	0.0036	0.0075	0.0219	0.0055	0.0084	0.2131
21	rs115567212	27766355	1.17	0.196050020118376	1.77	0.128753168183355	0.348231800065159	0.100747415459412	0.1229	0.0592	0.0039	0.0042	0.0054	0.0057	0.0048	0.0164	0.1555	0.0058	0.0052	0.0051	0.0836	0.0092	0.0067	0.0045	0.0057	0.1449	0.0824	0.0049	0.0036	0.0075	0.0218	0.0055	0.0085	0.2131
21	rs62216376	27766383	1.17	0.196050020118376	1.77	0.128753168183355	0.348389772179281	0.100910383449072	0.1229	0.0592	0.0039	0.0042	0.0054	0.0057	0.0048	0.0164	0.1555	0.0058	0.0052	0.0051	0.0836	0.0092	0.0067	0.0045	0.0057	0.1449	0.0824	0.0049	0.0036	0.0075	0.0218	0.0055	0.0085	0.2131
21	rs2830197	27771995	1.17	0.196050020118376	1.77	0.128753168183355	0.430427457707847	0.121105112509789	0.1229	0.0593	0.0039	0.0042	0.0055	0.0061	0.0049	0.0165	0.1558	0.0058	0.0053	0.005	0.0836	0.0093	0.0066	0.0046	0.0056	0.1444	0.0823	0.0049	0.0035	0.0074	0.0216	0.0056	0.0086	0.213
21	rs2032257	27774870	1.18	0.173671271070618	1.77	0.128753168183355	0.462772666600516	0.125239297911218	0.1228	0.0593	0.0039	0.0042	0.0056	0.0062	0.005	0.0165	0.156	0.0058	0.0053	0.005	0.0835	0.0093	0.0065	0.0045	0.0056	0.1445	0.0821	0.005	0.0035	0.0073	0.0215	0.0056	0.0087	0.213
21	rs183407	27777181	1.18	0.173671271070618	1.77	0.128753168183355	0.482221636736226	0.129604341022581	0.1227	0.0593	0.0039	0.0043	0.0056	0.0062	0.005	0.0165	0.1561	0.0059	0.0053	0.0049	0.0834	0.0094	0.0065	0.0045	0.0055	0.1446	0.0823	0.005	0.0035	0.0073	0.0214	0.0056	0.0088	0.2128
21	rs2830201	27777822	1.18	0.173671271070618	1.77	0.128753168183355	0.344556293289629	0.160494171036998	0.1224	0.0596	0.004	0.0044	0.0059	0.0061	0.0052	0.0164	0.1565	0.0059	0.0055	0.0051	0.0832	0.0096	0.0065	0.0044	0.0057	0.1433	0.083	0.0051	0.0035	0.0071	0.021	0.0057	0.009	0.2121
21	rs2830203	27778731	1.19	0.153209069243504	1.78	0.116496372702931	0.310352246838894	0.420704473035851	0.1233	0.0607	0.0043	0.0049	0.0064	0.0066	0.0058	0.0161	0.1579	0.0057	0.0061	0.0051	0.0835	0.0098	0.0064	0.0042	0.0054	0.1421	0.0851	0.0052	0.0034	0.0068	0.0183	0.0058	0.0085	0.2088
21	rs961302	27782968	1.18	0.173671271070618	1.77	0.128753168183355	0.37054360367152	0.572727881718654	0.1242	0.0613	0.0046	0.005	0.0064	0.0068	0.0062	0.0156	0.1585	0.0054	0.0061	0.0051	0.0849	0.01	0.0065	0.0039	0.0055	0.1406	0.0867	0.0052	0.0033	0.0061	0.0173	0.0057	0.0081	0.2073
21	rs17002098	27787671	1.18	0.173671271070618	1.78	0.116496372702931	0.377150558381226	0.606126067705173	0.1242	0.0613	0.0046	0.0051	0.0064	0.0068	0.0063	0.0156	0.1586	0.0053	0.0062	0.0051	0.0849	0.0098	0.0065	0.0039	0.0055	0.1404	0.0867	0.0052	0.0033	0.0062	0.0173	0.0058	0.0081	0.2072
21	rs1029258	27788804	1.18	0.173671271070618	1.77	0.128753168183355	0.344608658544597	0.649589289338077	0.1241	0.0614	0.0047	0.0051	0.0064	0.0068	0.0063	0.0156	0.1587	0.0053	0.0061	0.0052	0.0849	0.0097	0.0065	0.0039	0.0055	0.1403	0.0867	0.0052	0.0033	0.0063	0.0173	0.0058	0.0081	0.2071
21	rs9984829	27791165	1.18	0.173671271070618	1.76	0.141944438278083	0.253887494222109	0.603110369996261	0.1235	0.0614	0.0047	0.0052	0.0064	0.0066	0.0062	0.0156	0.1587	0.0053	0.0061	0.0053	0.0848	0.0097	0.0064	0.0039	0.0055	0.1404	0.0869	0.0052	0.0033	0.0063	0.0173	0.0059	0.0082	0.2072
21	rs7279517	27793805	1.18	0.173671271070618	1.76	0.141944438278083	0.296876147509204	0.657779397858423	0.1239	0.0615	0.0047	0.0053	0.0063	0.0066	0.0062	0.0156	0.1595	0.0053	0.006	0.0053	0.0848	0.0097	0.0063	0.0039	0.0054	0.14	0.0866	0.0052	0.0033	0.0063	0.0171	0.0058	0.0081	0.2076
21	rs219702	27795838	1.17	0.196050020118376	1.75	0.156107803097264	0.645241668232694	1.3875271627489	0.1243	0.0636	0.0044	0.0054	0.006	0.0066	0.0067	0.0147	0.1579	0.0051	0.0056	0.0049	0.088	0.0095	0.0062	0.0038	0.0054	0.139	0.0889	0.005	0.003	0.0056	0.014	0.0054	0.0077	0.2096
21	rs2830217	27796993	1.16	0.220431575918666	1.75	0.156107803097264	0.608437217211711	1.4334624293781	0.1235	0.0641	0.0044	0.0054	0.006	0.0065	0.0068	0.0149	0.1581	0.005	0.0055	0.0051	0.0876	0.0096	0.0061	0.004	0.0055	0.1387	0.0889	0.005	0.0031	0.0055	0.0142	0.0052	0.0077	0.2104
21	rs219660	27802198	1.16	0.220431575918666	1.75	0.156107803097264	0.530291001741945	1.36076174811272	0.1232	0.0643	0.0044	0.0054	0.006	0.0065	0.0066	0.015	0.1582	0.0048	0.0055	0.0052	0.0878	0.0096	0.0061	0.004	0.0055	0.1383	0.0888	0.0049	0.0031	0.0055	0.0143	0.0053	0.0076	0.2106
21	rs73898554	27806124	1.16	0.220431575918666	1.75	0.156107803097264	0.474506009308376	1.32464972855869	0.1232	0.0644	0.0046	0.0054	0.006	0.0065	0.0067	0.015	0.1577	0.0048	0.0055	0.0052	0.0878	0.0096	0.0061	0.0041	0.0055	0.1384	0.0883	0.005	0.003	0.0055	0.0143	0.0054	0.0076	0.2108
21	rs219665	27807137	1.16	0.220431575918666	1.75	0.156107803097264	0.488811700654995	1.30833541760605	0.1235	0.0644	0.0045	0.0054	0.006	0.0065	0.0067	0.015	0.1576	0.0047	0.0055	0.0052	0.0879	0.0096	0.0061	0.0041	0.0053	0.1382	0.0881	0.005	0.003	0.0054	0.0143	0.0057	0.0077	0.2109
21	rs150761	27810723	1.16	0.220431575918666	1.75	0.156107803097264	0.430368848471373	1.2459269098164	0.1236	0.0651	0.0047	0.0053	0.0062	0.0059	0.0066	0.0148	0.1585	0.0052	0.0055	0.0053	0.088	0.0098	0.0061	0.004	0.0051	0.1383	0.0858	0.0052	0.0031	0.0053	0.0142	0.0058	0.0077	0.2113
21	rs219668	27811081	1.16	0.220431575918666	1.75	0.156107803097264	0.361898650005593	1.13143457635693	0.1238	0.0652	0.0048	0.0053	0.0063	0.0057	0.0065	0.0147	0.1583	0.0054	0.0053	0.0054	0.089	0.0098	0.0062	0.0041	0.005	0.1378	0.0852	0.0051	0.0032	0.0053	0.0144	0.0058	0.0077	0.2109
21	rs2830229	27815510	1.17	0.196050020118376	1.75	0.156107803097264	0.311791809581922	0.953273082423306	0.1222	0.0688	0.0049	0.0047	0.0069	0.0052	0.0058	0.0146	0.1567	0.006	0.0052	0.0055	0.0907	0.0102	0.006	0.0041	0.005	0.136	0.0839	0.0048	0.0036	0.0054	0.0151	0.0059	0.0077	0.2114
21	rs1478102	27816668	1.17	0.196050020118376	1.75	0.156107803097264	0.291238907336937	0.843935419354372	0.122	0.0688	0.0049	0.0047	0.007	0.0051	0.0058	0.0148	0.1566	0.0059	0.0052	0.0056	0.0905	0.0102	0.006	0.0041	0.0052	0.1359	0.0839	0.0048	0.0036	0.0055	0.0151	0.0059	0.0077	0.2114
21	rs118154651	27823987	1.17	0.196050020118376	1.75	0.156107803097264	0.252820452919294	0.699671573837005	0.1215	0.0697	0.0049	0.0045	0.0072	0.005	0.0056	0.0148	0.1556	0.0059	0.0051	0.0056	0.0905	0.0102	0.0059	0.0041	0.0052	0.1355	0.0838	0.0048	0.0037	0.0056	0.0153	0.0058	0.008	0.212
21	rs219652	27826101	1.17	0.196050020118376	1.75	0.156107803097264	0.251622968017068	0.678209516103464	0.1214	0.0699	0.0049	0.0045	0.0072	0.005	0.0055	0.0148	0.1554	0.0059	0.0051	0.0056	0.0906	0.0102	0.0059	0.0041	0.0052	0.1355	0.0838	0.0048	0.0037	0.0057	0.0153	0.0058	0.0081	0.2121
21	rs73173735	27829373	1.17	0.196050020118376	1.75	0.156107803097264	0.246601224335497	0.663497137935561	0.1214	0.07	0.0049	0.0045	0.0072	0.005	0.0055	0.0148	0.1552	0.0059	0.0051	0.0056	0.0905	0.0102	0.0058	0.0041	0.0052	0.1354	0.0838	0.0049	0.0038	0.0057	0.0153	0.0058	0.0081	0.2122
21	rs117950361	27830913	1.17	0.196050020118376	1.76	0.141944438278083	0.234758687747633	0.657193606618244	0.1214	0.0699	0.0049	0.0044	0.0072	0.005	0.0055	0.0148	0.1552	0.0059	0.0051	0.0057	0.0907	0.0102	0.0058	0.0041	0.0052	0.1354	0.0838	0.0049	0.0038	0.0058	0.0153	0.0058	0.0082	0.2121
21	rs17002173	27834679	1.16	0.220431575918666	1.76	0.141944438278083	0.227237723418818	0.657486487227537	0.1211	0.0701	0.0049	0.0044	0.0071	0.005	0.0055	0.0148	0.1549	0.0059	0.0051	0.0058	0.0906	0.0103	0.0058	0.0041	0.0052	0.1353	0.0838	0.005	0.0038	0.0058	0.0154	0.0058	0.0083	0.2122
21	rs219637	27835986	1.16	0.220431575918666	1.76	0.141944438278083	0.233991964538172	0.66129666258724	0.1209	0.0704	0.0049	0.0044	0.0071	0.0048	0.0054	0.0147	0.1549	0.0059	0.0051	0.0058	0.0905	0.0103	0.0058	0.0041	0.0052	0.1353	0.0838	0.005	0.0038	0.0058	0.0154	0.0059	0.0083	0.2123
21	rs17002176	27839024	1.16	0.220431575918666	1.76	0.141944438278083	0.223362323524933	0.677767076489315	0.1207	0.0704	0.0049	0.0044	0.0072	0.0049	0.0054	0.0141	0.1547	0.0059	0.0051	0.0058	0.0912	0.0103	0.0058	0.0041	0.0052	0.1355	0.0838	0.005	0.0039	0.0058	0.0155	0.0059	0.0082	0.2124
21	rs1478108	27839251	1.17	0.196050020118376	1.76	0.141944438278083	0.197624795253939	0.607275843979144	0.1203	0.0705	0.0049	0.0044	0.0072	0.0049	0.0053	0.0142	0.1552	0.0059	0.0051	0.0058	0.0916	0.0103	0.0058	0.0041	0.0052	0.1354	0.0823	0.005	0.0041	0.0058	0.0158	0.0059	0.0083	0.2128
21	rs219644	27841638	1.16	0.220431575918666	1.76	0.141944438278083	0.196619891405822	0.54231192807685	0.1201	0.0711	0.0049	0.0045	0.0074	0.0049	0.0047	0.0138	0.154	0.0059	0.0051	0.0057	0.0914	0.0102	0.0058	0.0042	0.0051	0.1365	0.0813	0.0052	0.0044	0.0056	0.0162	0.0064	0.0085	0.2128
21	rs219645	27844411	1.17	0.196050020118376	1.75	0.156107803097264	0.300081503647695	0.372899798325711	0.1182	0.0728	0.0049	0.0046	0.0071	0.0048	0.0039	0.0139	0.1515	0.0059	0.005	0.0059	0.0918	0.0106	0.0057	0.0045	0.005	0.1382	0.08	0.0055	0.0054	0.0055	0.0164	0.0064	0.0086	0.2139
21	rs2830242	27845535	1.17	0.196050020118376	1.76	0.141944438278083	0.388758075064223	0.330917699332554	0.1179	0.0738	0.0052	0.0047	0.0069	0.0048	0.0037	0.0138	0.1505	0.006	0.005	0.0061	0.0906	0.0111	0.0053	0.0046	0.005	0.1395	0.0785	0.0055	0.0059	0.0055	0.0166	0.0065	0.0089	0.2139
21	rs71317468	27845924	1.16	0.220431575918666	1.74	0.171280181914382	0.411129912965421	0.308621369479292	0.1177	0.0742	0.0052	0.0049	0.0066	0.0048	0.0036	0.0137	0.1504	0.006	0.0052	0.0061	0.0903	0.0114	0.0053	0.0046	0.0049	0.1398	0.0782	0.0056	0.0061	0.0055	0.0167	0.0065	0.0089	0.2137
21	rs219648	27846116	1.16	0.220431575918666	1.74	0.171280181914382	0.407186558345805	0.302285309496075	0.1176	0.0743	0.0053	0.0049	0.0065	0.0048	0.0037	0.0136	0.1504	0.006	0.0053	0.0061	0.0902	0.0114	0.0053	0.0046	0.0049	0.1399	0.0782	0.0056	0.0062	0.0055	0.0168	0.0065	0.0089	0.2136
21	rs2830247	27848998	1.15	0.246899131395369	1.74	0.171280181914382	0.48681769096054	0.33373667732889	0.118	0.0748	0.0053	0.0051	0.0058	0.0049	0.0037	0.0131	0.1497	0.0063	0.0052	0.0063	0.0904	0.0116	0.0052	0.0047	0.0045	0.1415	0.0781	0.0054	0.0064	0.0052	0.0168	0.006	0.0088	0.2128
21	rs219672	27849346	1.15	0.246899131395369	1.74	0.171280181914382	0.47370705175521	0.327129283155808	0.118	0.0748	0.0053	0.0051	0.0058	0.0049	0.0038	0.0131	0.1497	0.0064	0.0052	0.0063	0.0903	0.0116	0.0052	0.0047	0.0045	0.1416	0.0781	0.0054	0.0066	0.0053	0.0168	0.006	0.0087	0.2127
21	rs966410	27852724	1.15	0.246899131395369	1.75	0.156107803097264	0.473522769849981	0.329938822764809	0.1178	0.0749	0.0055	0.0051	0.0058	0.0049	0.0038	0.0131	0.1498	0.0063	0.0053	0.0063	0.0902	0.0116	0.0052	0.0047	0.0045	0.1416	0.0782	0.0054	0.0066	0.0052	0.0168	0.006	0.0087	0.2125
21	rs4817119	27858006	1.15	0.246899131395369	1.75	0.156107803097264	0.378248342598625	0.337054780545541	0.1178	0.0752	0.0055	0.0051	0.0057	0.0049	0.004	0.013	0.1497	0.0062	0.0053	0.0063	0.09	0.0115	0.0053	0.0047	0.0045	0.1418	0.0784	0.0053	0.0066	0.0053	0.0167	0.006	0.0087	0.2126
21	rs11701991	27860864	1.15	0.246899131395369	1.77	0.128753168183355	0.364373379251545	0.338902285951402	0.1178	0.0752	0.0055	0.0051	0.0057	0.0049	0.004	0.013	0.1496	0.0062	0.0053	0.0063	0.09	0.0115	0.0053	0.0047	0.0044	0.1418	0.0784	0.0053	0.0066	0.0053	0.0167	0.006	0.0087	0.2127
21	rs73349235	27861206	1.15	0.246899131395369	1.77	0.128753168183355	0.357561995994341	0.342358777954181	0.1178	0.0753	0.0054	0.0051	0.0057	0.0049	0.004	0.013	0.1496	0.0062	0.0053	0.0063	0.09	0.0115	0.0053	0.0047	0.0044	0.1417	0.0783	0.0053	0.0066	0.0053	0.0167	0.006	0.0087	0.2128
21	rs219633	27868059	1.15	0.246899131395369	1.77	0.128753168183355	0.305759430319584	0.364691529659476	0.1177	0.0754	0.0054	0.0052	0.0056	0.0049	0.004	0.0129	0.1491	0.0059	0.0052	0.0063	0.0901	0.0115	0.0054	0.0047	0.0044	0.1421	0.0783	0.0053	0.0067	0.0054	0.0164	0.006	0.0088	0.2132
21	rs2830257	27868589	1.15	0.246899131395369	1.77	0.128753168183355	0.314032565491647	0.372393188269182	0.1177	0.0755	0.0054	0.0052	0.0056	0.0049	0.004	0.0128	0.1491	0.0059	0.0052	0.0063	0.0902	0.0115	0.0054	0.0047	0.0045	0.1421	0.078	0.0053	0.0067	0.0054	0.0163	0.006	0.0088	0.2131
21	rs78816354	27870039	1.15	0.246899131395369	1.77	0.128753168183355	0.335817460978715	0.415344262527718	0.1176	0.0755	0.0054	0.0052	0.0056	0.0049	0.004	0.0127	0.1492	0.0059	0.0052	0.0064	0.09	0.0116	0.0055	0.0047	0.0045	0.1422	0.0779	0.0053	0.0067	0.0054	0.0163	0.006	0.0089	0.2132
21	rs115495461	27872937	1.15	0.246899131395369	1.77	0.128753168183355	0.363888513266512	0.457395053135212	0.1174	0.0755	0.0055	0.0052	0.0055	0.0049	0.0041	0.0126	0.1494	0.006	0.0053	0.0064	0.0899	0.0117	0.0055	0.0048	0.0045	0.1424	0.0775	0.0053	0.0066	0.0054	0.0162	0.006	0.009	0.2132
21	rs117442731	27874365	1.15	0.246899131395369	1.78	0.116496372702931	0.344294528783084	0.464910504297414	0.1172	0.0754	0.0055	0.0052	0.0055	0.0049	0.0041	0.0125	0.1496	0.006	0.0053	0.0065	0.0898	0.0116	0.0057	0.0047	0.0045	0.1425	0.0774	0.0053	0.0066	0.0053	0.0162	0.006	0.0091	0.2133
21	rs73179266	27874702	1.15	0.246899131395369	1.78	0.116496372702931	0.344242188236102	0.475431521827634	0.1172	0.0752	0.0055	0.0052	0.0055	0.0049	0.0041	0.0125	0.1497	0.006	0.0053	0.0065	0.0898	0.0116	0.0057	0.0047	0.0045	0.1424	0.0774	0.0053	0.0066	0.0053	0.0162	0.006	0.0091	0.2133
21	rs2830262	27876208	1.15	0.246899131395369	1.79	0.105135818603982	0.348916613077993	0.494057137409692	0.117	0.0752	0.0055	0.0052	0.0055	0.0049	0.0041	0.0124	0.1499	0.006	0.0053	0.0065	0.0896	0.0118	0.0058	0.0047	0.0045	0.1426	0.0772	0.0053	0.0067	0.0053	0.0162	0.006	0.0091	0.2132
21	rs222971	27876467	1.15	0.246899131395369	1.8	0.0946327581538143	0.368210017859201	0.498981810524823	0.1169	0.0752	0.0055	0.0052	0.0055	0.0049	0.0041	0.0124	0.15	0.006	0.0053	0.0065	0.0896	0.0118	0.0058	0.0047	0.0045	0.1427	0.0771	0.0053	0.0066	0.0053	0.0162	0.0059	0.0091	0.2132
21	rs8128832	27877772	1.16	0.220431575918666	1.78	0.116496372702931	0.646876584220257	0.540773945862708	0.1157	0.0752	0.0069	0.0047	0.0057	0.0051	0.0041	0.0127	0.1498	0.006	0.0052	0.0074	0.0893	0.0115	0.0062	0.0048	0.0047	0.1444	0.0741	0.005	0.0072	0.0056	0.016	0.0064	0.0091	0.2125
21	rs222972	27878577	1.15	0.246899131395369	1.78	0.116496372702931	0.557461775257881	0.454050353167026	0.1125	0.0755	0.0072	0.0048	0.0058	0.0053	0.0044	0.0136	0.1511	0.006	0.0053	0.0083	0.0891	0.0109	0.0067	0.0049	0.0049	0.144	0.0734	0.0048	0.0079	0.0059	0.0169	0.007	0.009	0.2105
21	rs222977	27880516	1.14	0.275532638758866	1.77	0.128753168183355	0.503385709965711	0.378994171821439	0.1115	0.0753	0.007	0.0046	0.0057	0.0051	0.0041	0.0143	0.1514	0.0059	0.0051	0.0088	0.0893	0.0103	0.0069	0.0045	0.0047	0.1446	0.0733	0.0046	0.008	0.0058	0.0185	0.007	0.0084	0.2106
21	rs7510108	27881915	1.14	0.275532638758866	1.77	0.128753168183355	0.497015663907302	0.352788644729555	0.1114	0.0752	0.007	0.0046	0.0057	0.0051	0.004	0.0144	0.1514	0.0059	0.0051	0.0088	0.0893	0.0103	0.0069	0.0045	0.0047	0.1446	0.0733	0.0045	0.0081	0.0059	0.0187	0.007	0.0083	0.2106
21	rs222924	27887346	1.14	0.275532638758866	1.77	0.128753168183355	0.505982682739025	0.35766147099645	0.1114	0.0754	0.007	0.0046	0.0057	0.0051	0.004	0.0145	0.1515	0.0059	0.005	0.0089	0.0893	0.0102	0.0069	0.0045	0.0046	0.1444	0.0732	0.0045	0.0081	0.0059	0.0189	0.0071	0.0082	0.2107
21	rs9977343	27887936	1.14	0.275532638758866	1.77	0.128753168183355	0.509667385810233	0.356785456462011	0.1114	0.0754	0.007	0.0046	0.0057	0.0051	0.004	0.0145	0.1515	0.0059	0.005	0.0089	0.0892	0.0102	0.0069	0.0045	0.0046	0.1445	0.0732	0.0045	0.0081	0.0059	0.0189	0.0071	0.0082	0.2107
21	rs222931	27897399	1.14	0.275532638758866	1.77	0.128753168183355	0.499785941506253	0.345453480844414	0.1118	0.0754	0.007	0.0046	0.0057	0.0051	0.0041	0.0145	0.1513	0.0059	0.005	0.0089	0.0895	0.0102	0.007	0.0046	0.0046	0.1446	0.0733	0.0045	0.0082	0.0058	0.0189	0.0072	0.0081	0.2102
21	rs222935	27899198	1.14	0.275532638758866	1.77	0.128753168183355	0.444548244245943	0.352165307470376	0.1118	0.0754	0.0069	0.0046	0.0057	0.0052	0.0041	0.0145	0.1513	0.0059	0.0049	0.0089	0.0894	0.0102	0.007	0.0046	0.0047	0.1446	0.0733	0.0045	0.0083	0.006	0.0189	0.0072	0.008	0.2099
21	rs222937	27901973	1.14	0.275532638758866	1.77	0.128753168183355	0.406616636827107	0.35866337990986	0.1117	0.0753	0.0068	0.0046	0.0057	0.0052	0.0041	0.0146	0.1513	0.0059	0.0049	0.0089	0.0896	0.0102	0.007	0.0046	0.0048	0.1445	0.0735	0.0045	0.0083	0.006	0.0189	0.0072	0.008	0.2095
21	rs17625811	27906690	1.14	0.275532638758866	1.77	0.128753168183355	0.405762504789155	0.392292726431946	0.1116	0.0753	0.0069	0.0047	0.0057	0.0052	0.0041	0.0146	0.1512	0.0058	0.0049	0.009	0.0896	0.0102	0.0071	0.0045	0.0048	0.1444	0.0737	0.0045	0.0083	0.0061	0.0189	0.0073	0.0081	0.2091
21	rs13048434	27908228	1.14	0.275532638758866	1.76	0.141944438278083	0.406104049551078	0.404680210884957	0.1114	0.0752	0.0069	0.0047	0.0057	0.0052	0.0041	0.0146	0.1512	0.0058	0.0049	0.0091	0.0896	0.0102	0.0071	0.0045	0.0048	0.1443	0.0737	0.0045	0.0083	0.0062	0.0189	0.0073	0.0082	0.209
21	rs222948	27911779	1.13	0.306408690300974	1.76	0.141944438278083	0.436190332164234	0.445916567275182	0.1112	0.075	0.007	0.0048	0.0057	0.0052	0.0042	0.0146	0.1512	0.0058	0.0049	0.0093	0.0896	0.0102	0.0072	0.0045	0.0049	0.1442	0.0739	0.0045	0.0083	0.0063	0.0188	0.0074	0.0083	0.2088
21	rs222949	27911995	1.13	0.306408690300974	1.76	0.141944438278083	0.45322470451805	0.476108030014485	0.1112	0.075	0.007	0.0048	0.0057	0.0052	0.0042	0.0146	0.1512	0.0058	0.0049	0.0094	0.0895	0.0101	0.0072	0.0045	0.0049	0.1441	0.0739	0.0045	0.0083	0.0063	0.0187	0.0074	0.0087	0.2087
21	rs142052585	27914701	1.14	0.275532638758866	1.76	0.141944438278083	0.537904677965743	0.473133263052596	0.1111	0.0746	0.0069	0.0048	0.0056	0.0052	0.0042	0.0147	0.1513	0.0056	0.0047	0.0094	0.0896	0.0099	0.0071	0.0044	0.0051	0.1437	0.0741	0.0043	0.0083	0.0063	0.0185	0.0075	0.0104	0.208
21	rs222952	27916853	1.14	0.275532638758866	1.76	0.141944438278083	0.389928630279632	0.532264863736401	0.112	0.0742	0.0065	0.0047	0.0053	0.005	0.0045	0.0152	0.1524	0.0051	0.0046	0.0094	0.0902	0.0091	0.0071	0.0044	0.0055	0.1438	0.0759	0.004	0.0083	0.0067	0.018	0.0075	0.0088	0.2076
21	rs75614221	27917812	1.14	0.275532638758866	1.75	0.156107803097264	0.365020381451583	0.523789546942381	0.1122	0.0742	0.0063	0.0048	0.0052	0.005	0.0046	0.0154	0.1525	0.0049	0.0045	0.0093	0.0904	0.0087	0.007	0.0043	0.0056	0.1439	0.0766	0.0038	0.0082	0.0068	0.0182	0.0074	0.0082	0.2074
21	rs222956	27919932	1.13	0.306408690300974	1.75	0.156107803097264	0.364804648762913	0.515348466308232	0.1124	0.0743	0.0062	0.0048	0.0051	0.005	0.0047	0.0155	0.1526	0.0048	0.0044	0.0093	0.0906	0.0084	0.0069	0.0043	0.0058	0.1439	0.0772	0.0037	0.0082	0.0068	0.0184	0.0074	0.0077	0.2072
21	rs55781601	27929807	1.13	0.306408690300974	1.74	0.171280181914382	0.400204355310584	0.547072509429064	0.1124	0.0744	0.0062	0.0048	0.0051	0.005	0.0047	0.0155	0.1529	0.0046	0.0044	0.0093	0.0908	0.0083	0.007	0.0043	0.0058	0.1435	0.0773	0.0038	0.0082	0.0068	0.0184	0.0074	0.0075	0.2072
21	rs222966	27929858	1.13	0.306408690300974	1.74	0.171280181914382	0.399978310104196	0.542871462315135	0.1124	0.0744	0.0061	0.0048	0.0051	0.005	0.0047	0.0155	0.1529	0.0046	0.0044	0.0093	0.0909	0.0083	0.007	0.0043	0.0058	0.1434	0.0774	0.0038	0.0082	0.0068	0.0184	0.0074	0.0075	0.2072
21	rs118003483	27940314	1.13	0.306408690300974	1.74	0.171280181914382	0.431072420332397	0.48275096000509	0.1125	0.0746	0.006	0.0047	0.0051	0.005	0.0047	0.0155	0.153	0.0046	0.0043	0.0093	0.0911	0.0083	0.0068	0.0043	0.0057	0.1436	0.0778	0.0038	0.0082	0.0067	0.0183	0.0071	0.0074	0.2072
21	rs28546780	27947090	1.13	0.306408690300974	1.73	0.187497716434302	0.448965934024769	0.481121920740062	0.1125	0.0746	0.0061	0.0047	0.0051	0.005	0.0047	0.0155	0.1528	0.0046	0.0043	0.0094	0.0912	0.0083	0.0067	0.0043	0.0057	0.1437	0.0779	0.0038	0.0082	0.0067	0.0183	0.007	0.0073	0.2072
21	rs2830285	27950340	1.13	0.306408690300974	1.73	0.187497716434302	0.432422524396801	0.49460370636102	0.1124	0.0744	0.0061	0.0047	0.0051	0.0049	0.0047	0.0155	0.1528	0.0046	0.0043	0.0094	0.0915	0.0082	0.0068	0.0041	0.0057	0.1438	0.078	0.0038	0.0083	0.0067	0.0183	0.007	0.0072	0.2073
21	rs12482476	27955031	1.13	0.306408690300974	1.73	0.187497716434302	0.451062861213128	0.497202017307601	0.1126	0.0742	0.0061	0.0047	0.0051	0.0049	0.0047	0.0155	0.1528	0.0046	0.0043	0.0094	0.0916	0.0082	0.0068	0.0041	0.0058	0.1438	0.0779	0.0038	0.0083	0.0068	0.0183	0.007	0.0072	0.2071
21	rs55717619	27959663	1.13	0.306408690300974	1.73	0.187497716434302	0.459256404748934	0.506392089881121	0.1125	0.0743	0.006	0.0045	0.0051	0.0048	0.0045	0.0158	0.1529	0.0046	0.0043	0.0093	0.0921	0.0082	0.0066	0.004	0.0055	0.1441	0.0783	0.0037	0.0083	0.0068	0.0178	0.007	0.007	0.2077
21	rs2830302	27972137	1.13	0.306408690300974	1.73	0.187497716434302	0.445859366749297	0.501448813953978	0.1125	0.0744	0.006	0.0044	0.0051	0.0046	0.0044	0.0158	0.153	0.0046	0.0043	0.0093	0.0923	0.0082	0.0066	0.0039	0.0053	0.1442	0.0785	0.0037	0.0083	0.0068	0.0179	0.007	0.0069	0.2079
21	rs112614856	27972391	1.13	0.306408690300974	1.73	0.187497716434302	0.446097956820993	0.500763224320013	0.1125	0.0744	0.006	0.0043	0.0051	0.0046	0.0044	0.0158	0.153	0.0046	0.0043	0.0093	0.0923	0.0082	0.0066	0.0039	0.0053	0.1442	0.0785	0.0037	0.0083	0.0068	0.0179	0.007	0.0069	0.2079
21	rs117506212	27983045	1.12	0.339600448506511	1.73	0.187497716434302	0.435954370570402	0.502546253816385	0.1125	0.0744	0.006	0.0042	0.0051	0.0045	0.0043	0.0158	0.1531	0.0046	0.0043	0.0093	0.0925	0.0082	0.0066	0.0038	0.0051	0.1443	0.0786	0.0037	0.0083	0.0068	0.018	0.0069	0.0068	0.2079
21	rs73180851	27983696	1.12	0.339600448506511	1.73	0.187497716434302	0.434657710159249	0.502409040449742	0.1125	0.0744	0.006	0.0042	0.0051	0.0045	0.0043	0.0158	0.1531	0.0046	0.0043	0.0093	0.0925	0.0082	0.0066	0.0038	0.0051	0.1443	0.0786	0.0037	0.0083	0.0068	0.018	0.0069	0.0068	0.2079
21	rs17552278	27984804	1.12	0.339600448506511	1.73	0.187497716434302	0.433304153290473	0.503781602774668	0.1125	0.0744	0.006	0.0042	0.0051	0.0045	0.0043	0.0158	0.1531	0.0046	0.0043	0.0093	0.0925	0.0082	0.0066	0.0038	0.0051	0.1443	0.0786	0.0037	0.0083	0.0068	0.018	0.0069	0.0068	0.2079
21	rs113428156	27990559	1.12	0.339600448506511	1.73	0.187497716434302	0.42937309671799	0.503232463579825	0.1125	0.0745	0.006	0.0042	0.0051	0.0044	0.0043	0.0158	0.1531	0.0046	0.0043	0.0093	0.0926	0.0082	0.0066	0.0038	0.0051	0.1443	0.0787	0.0037	0.0083	0.0067	0.018	0.0069	0.0068	0.208
21	rs116986306	27992793	1.12	0.339600448506511	1.73	0.187497716434302	0.429900116983065	0.502957951097221	0.1125	0.0745	0.006	0.0042	0.0051	0.0044	0.0043	0.0158	0.1531	0.0046	0.0043	0.0093	0.0926	0.0082	0.0066	0.0038	0.0051	0.1443	0.0787	0.0037	0.0083	0.0067	0.018	0.0069	0.0068	0.208
21	rs226271	27996425	1.12	0.339600448506511	1.73	0.187497716434302	0.431541784574359	0.50776740458959	0.1125	0.0745	0.006	0.0042	0.005	0.0044	0.0043	0.0159	0.1532	0.0046	0.0043	0.0093	0.0926	0.0081	0.0066	0.0037	0.005	0.1444	0.0788	0.0037	0.0083	0.0067	0.0181	0.0069	0.0068	0.2081
21	rs438330	28005018	1.12	0.339600448506511	1.73	0.187497716434302	0.425692934642233	0.524760394299697	0.1126	0.0745	0.0059	0.0041	0.005	0.0043	0.0042	0.0158	0.1532	0.0046	0.0043	0.0092	0.0927	0.0081	0.0066	0.0037	0.005	0.1445	0.0788	0.0037	0.0083	0.0067	0.0181	0.0069	0.0068	0.2082
21	rs112727792	28007984	1.12	0.339600448506511	1.72	0.204795704918344	0.420404930870881	0.526703438630569	0.1126	0.0745	0.0059	0.0041	0.005	0.0043	0.0042	0.0158	0.1532	0.0046	0.0043	0.0092	0.0928	0.0081	0.0066	0.0037	0.0049	0.1444	0.0789	0.0037	0.0083	0.0067	0.018	0.0069	0.0068	0.2082
21	rs456487	28013409	1.12	0.339600448506511	1.72	0.204795704918344	0.415956170399685	0.537840807472134	0.1127	0.0746	0.0059	0.0041	0.005	0.0042	0.0042	0.0158	0.1533	0.0046	0.0043	0.0092	0.0929	0.0081	0.0066	0.0036	0.0049	0.1444	0.079	0.0037	0.0083	0.0067	0.018	0.0069	0.0068	0.2082
21	rs73173927	28017591	1.12	0.339600448506511	1.72	0.204795704918344	0.402298316719142	0.542731565370679	0.1127	0.0746	0.0059	0.0041	0.0051	0.0042	0.0041	0.0158	0.1533	0.0046	0.0043	0.0092	0.0929	0.008	0.0066	0.0036	0.0049	0.1444	0.079	0.0037	0.0083	0.0067	0.018	0.007	0.0068	0.2082
21	rs424640	28018092	1.12	0.339600448506511	1.72	0.204795704918344	0.394853144909075	0.524899123539772	0.1127	0.0746	0.0059	0.0039	0.0051	0.0042	0.0042	0.0158	0.1532	0.0046	0.0044	0.0091	0.0928	0.0081	0.0066	0.0036	0.0049	0.1444	0.079	0.0037	0.0083	0.0067	0.0181	0.007	0.0068	0.2082
21	rs461671	28021290	1.13	0.306408690300974	1.72	0.204795704918344	0.357508624796396	0.502957951097221	0.1125	0.0744	0.0061	0.0041	0.0052	0.0043	0.0044	0.0158	0.1529	0.0047	0.0045	0.0092	0.0924	0.0082	0.0066	0.0039	0.0049	0.1441	0.0789	0.0036	0.0085	0.0068	0.0185	0.0071	0.0068	0.2076
21	rs71317476	28022205	1.13	0.306408690300974	1.71	0.223208546872115	0.362489646931311	0.527397818276271	0.1125	0.0744	0.0062	0.0041	0.0052	0.0043	0.0044	0.0158	0.1529	0.0047	0.0045	0.0092	0.092	0.0082	0.0066	0.0039	0.0049	0.1441	0.0791	0.0036	0.0085	0.0069	0.0186	0.0071	0.0067	0.2076
21	rs466257	28023105	1.13	0.306408690300974	1.71	0.223208546872115	0.35927203535417	0.533100332944178	0.1126	0.0743	0.0062	0.0041	0.0052	0.0043	0.0044	0.0158	0.1528	0.0047	0.0045	0.0092	0.0919	0.0081	0.0066	0.0039	0.0049	0.144	0.079	0.0036	0.0084	0.0069	0.0186	0.0072	0.0068	0.2078
21	rs464663	28023370	1.13	0.306408690300974	1.71	0.223208546872115	0.392666840676126	0.544830955218576	0.1127	0.0743	0.0063	0.0039	0.0052	0.0042	0.0044	0.0157	0.1526	0.0048	0.0045	0.0092	0.092	0.008	0.0065	0.0039	0.0048	0.1433	0.0791	0.0036	0.0086	0.007	0.0188	0.0073	0.0067	0.2082
21	rs2135306	28026191	1.12	0.339600448506511	1.71	0.223208546872115	0.806069663940473	1.02030477257179	0.1138	0.0733	0.0072	0.0031	0.0056	0.0038	0.0039	0.0158	0.1552	0.0053	0.0052	0.0095	0.0918	0.0078	0.0066	0.0036	0.0038	0.1359	0.0787	0.0034	0.009	0.0071	0.0196	0.0084	0.008	0.2104
21	rs432551	28026256	1.12	0.339600448506511	1.71	0.223208546872115	0.806069663940473	1.02914720223088	0.1139	0.0733	0.0072	0.0031	0.0056	0.0038	0.0037	0.0158	0.1552	0.0053	0.0052	0.0095	0.0918	0.0078	0.0066	0.0036	0.0038	0.1356	0.0787	0.0034	0.009	0.0071	0.0198	0.0084	0.008	0.2105
21	rs117950620	28030138	1.12	0.339600448506511	1.71	0.223208546872115	0.801137004119292	0.945511155283675	0.1132	0.0731	0.0072	0.0031	0.0056	0.0038	0.0037	0.0158	0.1555	0.0054	0.0053	0.0095	0.0917	0.0078	0.0066	0.0038	0.0038	0.1352	0.0787	0.0034	0.0094	0.0072	0.02	0.0084	0.008	0.2107
21	rs55707773	28031451	1.12	0.339600448506511	1.71	0.223208546872115	0.798636533235261	0.943453975592666	0.1132	0.0731	0.0072	0.0031	0.0056	0.0038	0.0037	0.0159	0.1555	0.0054	0.0053	0.0095	0.0917	0.0078	0.0066	0.0038	0.0038	0.1353	0.0787	0.0034	0.0094	0.0072	0.02	0.0084	0.008	0.2106
21	rs73173967	28041365	1.12	0.339600448506511	1.71	0.223208546872115	0.79840228724268	0.943295767735633	0.1132	0.0731	0.0072	0.0031	0.0056	0.0038	0.0037	0.0159	0.1555	0.0054	0.0053	0.0095	0.0917	0.0078	0.0066	0.0038	0.0038	0.1353	0.0787	0.0034	0.0094	0.0072	0.02	0.0084	0.008	0.2106
21	rs9975780	28051050	1.12	0.339600448506511	1.71	0.223208546872115	0.791466512772504	0.880443960772616	0.1133	0.0727	0.0071	0.003	0.0056	0.0037	0.0037	0.0157	0.1557	0.0055	0.0054	0.0093	0.0923	0.0078	0.0065	0.0039	0.0038	0.1351	0.0789	0.0034	0.0094	0.007	0.02	0.0083	0.008	0.2106
21	rs2830387	28060192	1.12	0.339600448506511	1.71	0.223208546872115	0.728733828642772	0.810205124968189	0.1135	0.0723	0.007	0.003	0.0057	0.0036	0.0036	0.0156	0.1561	0.0055	0.0055	0.0091	0.093	0.0077	0.0064	0.0039	0.0037	0.1351	0.079	0.0033	0.0094	0.0069	0.02	0.0082	0.008	0.2107
21	rs118094621	28062800	1.12	0.339600448506511	1.71	0.223208546872115	0.720651221023495	0.801779809970644	0.1136	0.072	0.007	0.003	0.0057	0.0036	0.0036	0.0156	0.1563	0.0055	0.0055	0.0091	0.0933	0.0078	0.0064	0.0039	0.0037	0.1348	0.0789	0.0033	0.0094	0.0069	0.02	0.0082	0.008	0.2107
21	rs117368934	28064890	1.12	0.339600448506511	1.71	0.223208546872115	0.713500215712724	0.794442127616285	0.1136	0.0719	0.007	0.003	0.0057	0.0036	0.0036	0.0155	0.1564	0.0054	0.0055	0.009	0.0934	0.0078	0.0064	0.0039	0.0036	0.1348	0.0789	0.0033	0.0094	0.0069	0.02	0.0082	0.008	0.2108
21	rs928870	28070037	1.12	0.339600448506511	1.71	0.223208546872115	0.702095022534808	0.778593447993901	0.1136	0.0717	0.007	0.003	0.0057	0.0036	0.0036	0.0155	0.1565	0.0054	0.0055	0.009	0.0936	0.0078	0.0063	0.0039	0.0036	0.1347	0.0787	0.0033	0.0094	0.0069	0.02	0.0082	0.008	0.2108
21	rs2830411	28072239	1.12	0.339600448506511	1.71	0.223208546872115	0.689819708599668	0.790015921953436	0.1137	0.0717	0.007	0.0031	0.0057	0.0036	0.0036	0.0155	0.1567	0.0054	0.0055	0.0089	0.0937	0.0078	0.0063	0.0039	0.0034	0.1348	0.0786	0.0033	0.0094	0.0069	0.02	0.0082	0.008	0.2108
21	rs2830414	28072863	1.12	0.339600448506511	1.71	0.223208546872115	0.693631592718807	0.796580801677904	0.1137	0.0717	0.007	0.0031	0.0057	0.0036	0.0036	0.0155	0.1567	0.0054	0.0055	0.0089	0.0937	0.0078	0.0063	0.0039	0.0034	0.1348	0.0786	0.0033	0.0094	0.0069	0.02	0.0082	0.008	0.2108
21	rs16978825	28073516	1.12	0.339600448506511	1.72	0.204795704918344	0.69701146738649	0.805454016133735	0.1137	0.0717	0.007	0.0031	0.0057	0.0036	0.0036	0.0155	0.1567	0.0054	0.0055	0.0089	0.0937	0.0078	0.0063	0.0039	0.0034	0.1348	0.0786	0.0033	0.0094	0.0069	0.02	0.0082	0.008	0.2108
21	rs74643914	28079135	1.12	0.339600448506511	1.72	0.204795704918344	0.711940152006363	0.856328042244188	0.1138	0.0717	0.007	0.0031	0.0057	0.0036	0.0036	0.0155	0.1567	0.0054	0.0056	0.0089	0.0936	0.0078	0.0063	0.0039	0.0034	0.1347	0.0788	0.0033	0.0094	0.0069	0.0199	0.0082	0.008	0.2107
21	rs117111455	28088889	1.12	0.339600448506511	1.72	0.204795704918344	0.712460004751065	0.93018291377393	0.1139	0.0717	0.0069	0.0031	0.0057	0.0035	0.0036	0.0156	0.1567	0.0055	0.0056	0.0088	0.0937	0.0078	0.0064	0.0039	0.0034	0.1346	0.0789	0.0032	0.0094	0.0069	0.0198	0.0081	0.0079	0.2106
21	rs11701272	28093723	1.13	0.306408690300974	1.73	0.187497716434302	0.659664583325324	0.938710028425675	0.1143	0.0716	0.0069	0.0031	0.0058	0.0035	0.0035	0.0157	0.1566	0.0055	0.0057	0.0087	0.0939	0.0079	0.0064	0.0039	0.0033	0.1343	0.0789	0.0032	0.0093	0.007	0.0198	0.0081	0.0079	0.2104
21	rs7279107	28094413	1.13	0.306408690300974	1.71	0.223208546872115	0.445978653934602	0.916320242708013	0.1154	0.0716	0.0068	0.0032	0.0058	0.0033	0.0035	0.0158	0.1568	0.0055	0.0057	0.0081	0.0947	0.0082	0.0066	0.0038	0.0032	0.1338	0.0793	0.0031	0.0092	0.0073	0.0192	0.0078	0.0076	0.2102
21	rs78275222	28094527	1.13	0.306408690300974	1.66	0.333131717406117	0.452443453858904	1.02512611204717	0.1157	0.0715	0.0068	0.0032	0.0058	0.0033	0.0035	0.0158	0.1569	0.0055	0.0057	0.0081	0.0949	0.0082	0.0067	0.0038	0.0031	0.1335	0.0793	0.0031	0.0091	0.0074	0.0192	0.0078	0.0075	0.2101
21	rs2830440	28095155	1.12	0.339600448506511	1.65	0.358901199458623	0.321966959486064	1.07065533294172	0.1174	0.0709	0.0068	0.0032	0.0058	0.0033	0.0034	0.0159	0.1573	0.0054	0.0057	0.0078	0.096	0.0085	0.007	0.0036	0.0031	0.1319	0.0793	0.0031	0.0089	0.0078	0.0191	0.0076	0.0073	0.2093
21	rs58947988	28096470	1.12	0.339600448506511	1.65	0.358901199458623	0.284379883186799	1.20804288597663	0.1189	0.0697	0.0063	0.0033	0.0057	0.0033	0.0034	0.0156	0.1591	0.0052	0.0056	0.0073	0.0979	0.0087	0.0072	0.0038	0.0032	0.1298	0.0793	0.0031	0.0079	0.0083	0.0189	0.0075	0.0068	0.2098
21	rs74733248	28101437	1.12	0.339600448506511	1.65	0.358901199458623	0.355377134988411	1.29977159865694	0.1211	0.0694	0.006	0.0032	0.0055	0.0032	0.0033	0.015	0.1608	0.0049	0.0056	0.0067	0.0999	0.009	0.0071	0.0037	0.0029	0.1273	0.0795	0.0031	0.0073	0.0081	0.0184	0.0072	0.0063	0.2108
21	rs2187226	28103644	1.11	0.375177619549844	1.65	0.358901199458623	0.393955458876858	1.38243848552304	0.1219	0.0694	0.0057	0.0032	0.0055	0.0031	0.0033	0.0148	0.1614	0.0048	0.0056	0.0065	0.1007	0.0092	0.0071	0.0037	0.0029	0.1263	0.0796	0.0031	0.007	0.008	0.0182	0.007	0.0062	0.2112
21	rs3017523	28105621	1.11	0.375177619549844	1.65	0.358901199458623	0.453284828104895	1.12276090397217	0.1227	0.0691	0.0056	0.0033	0.0055	0.0033	0.0035	0.0146	0.1616	0.0047	0.0057	0.0063	0.1013	0.0092	0.0072	0.0041	0.0029	0.1249	0.0795	0.0032	0.0069	0.0081	0.018	0.007	0.0061	0.2112
21	rs2212811	28106428	1.1	0.413206464175836	1.65	0.358901199458623	0.473522769849981	1.0916052219636	0.1228	0.0692	0.0056	0.0033	0.0055	0.0033	0.0036	0.0145	0.1615	0.0047	0.0057	0.0062	0.1015	0.0092	0.0072	0.0041	0.0029	0.1247	0.0795	0.0031	0.0068	0.0081	0.0181	0.0071	0.0061	0.2113
21	rs11702389	28107542	1.1	0.413206464175836	1.65	0.358901199458623	0.495947313202283	1.04913580777827	0.1228	0.0692	0.0055	0.0034	0.0055	0.0033	0.0036	0.0144	0.1617	0.0046	0.0057	0.0062	0.1015	0.0092	0.0072	0.0042	0.003	0.1245	0.0795	0.0032	0.0068	0.0081	0.018	0.0071	0.0061	0.2113
21	rs4525771	28108219	1.1	0.413206464175836	1.65	0.358901199458623	0.477831754525051	0.966608202890066	0.1228	0.0692	0.0055	0.0034	0.0055	0.0034	0.0037	0.0144	0.1618	0.0046	0.0057	0.0061	0.1016	0.0091	0.0073	0.0042	0.003	0.1244	0.0795	0.0032	0.0067	0.0081	0.018	0.0071	0.006	0.2114
21	rs7279975	28110569	1.1	0.413206464175836	1.64	0.38599849551783	0.501426402282776	0.855552409519161	0.1228	0.0693	0.0055	0.0034	0.0055	0.0034	0.0037	0.0143	0.1618	0.0045	0.0057	0.0061	0.1019	0.0092	0.0069	0.0043	0.003	0.1242	0.0796	0.0033	0.0067	0.008	0.0179	0.0071	0.006	0.2115
21	rs59361247	28120024	1.1	0.413206464175836	1.64	0.38599849551783	0.548201936930275	0.822647057470251	0.1229	0.0693	0.0053	0.0034	0.0055	0.0035	0.0039	0.0142	0.162	0.0045	0.0057	0.0061	0.1021	0.0092	0.0069	0.0045	0.003	0.1241	0.0797	0.0032	0.0066	0.0079	0.0177	0.0072	0.0059	0.2112
21	rs62215726	28122111	1.1	0.413206464175836	1.64	0.38599849551783	0.567396826466392	0.830192944345209	0.1229	0.0693	0.0053	0.0034	0.0055	0.0035	0.0039	0.0142	0.1621	0.0045	0.0057	0.006	0.1022	0.0092	0.0069	0.0045	0.003	0.1241	0.0798	0.0032	0.0066	0.0079	0.0177	0.0072	0.0059	0.2112
21	rs2830457	28124166	1.1	0.413206464175836	1.64	0.38599849551783	0.58472564699798	0.807292453350401	0.1228	0.0693	0.0053	0.0034	0.0055	0.0036	0.004	0.0141	0.1622	0.0045	0.0057	0.006	0.1023	0.0092	0.0068	0.0045	0.003	0.124	0.0798	0.0032	0.0065	0.0079	0.0177	0.0072	0.0059	0.2111
21	rs73183695	28126637	1.1	0.413206464175836	1.64	0.38599849551783	0.612940209961246	0.787271281379808	0.1228	0.0693	0.0052	0.0034	0.0056	0.0036	0.004	0.0141	0.1623	0.0045	0.0057	0.006	0.1025	0.0092	0.0068	0.0045	0.003	0.124	0.0798	0.0032	0.0065	0.008	0.0176	0.0072	0.0059	0.211
21	rs2830476	28132525	1.1	0.413206464175836	1.64	0.38599849551783	0.658803743261696	0.790015921953436	0.1228	0.0693	0.0052	0.0034	0.0056	0.0036	0.004	0.014	0.1624	0.0046	0.0057	0.006	0.1028	0.0092	0.0068	0.0045	0.003	0.1238	0.0798	0.0031	0.0065	0.008	0.0174	0.0073	0.0059	0.211
21	rs3017427	28133651	1.1	0.413206464175836	1.64	0.38599849551783	0.643324818253905	0.812966541427064	0.1228	0.0692	0.0053	0.0034	0.0056	0.0036	0.004	0.014	0.1624	0.0046	0.0057	0.006	0.1028	0.0092	0.0068	0.0045	0.003	0.1238	0.0798	0.0031	0.0065	0.0079	0.0174	0.0073	0.0059	0.211
21	rs79953460	28147729	1.1	0.413206464175836	1.64	0.38599849551783	0.84024354026835	0.859587282398376	0.1241	0.0687	0.005	0.0033	0.0057	0.0034	0.0043	0.0145	0.1626	0.0044	0.0057	0.006	0.1029	0.0091	0.0069	0.0046	0.003	0.124	0.0798	0.003	0.0062	0.0079	0.0171	0.0074	0.0061	0.2101
21	rs2830489	28148191	1.1	0.413206464175836	1.65	0.358901199458623	0.832437834428909	0.865335949893207	0.1241	0.0687	0.005	0.0033	0.0057	0.0034	0.0043	0.0145	0.1627	0.0044	0.0057	0.006	0.1028	0.0091	0.0071	0.0046	0.003	0.1241	0.0798	0.003	0.0062	0.0079	0.0171	0.0074	0.0061	0.21
21	rs2830493	28151693	1.1	0.413206464175836	1.65	0.358901199458623	0.819366087875716	0.840379491980106	0.1242	0.0686	0.005	0.0033	0.0057	0.0034	0.0043	0.0145	0.1627	0.0044	0.0056	0.006	0.1028	0.0092	0.0071	0.0046	0.003	0.1241	0.0797	0.0029	0.0062	0.0079	0.0172	0.0074	0.0061	0.2099
21	rs2830494	28152270	1.1	0.413206464175836	1.66	0.333131717406117	0.818182149730274	0.833122775853441	0.1242	0.0686	0.005	0.0033	0.0057	0.0034	0.0043	0.0145	0.1627	0.0044	0.0056	0.006	0.1027	0.0092	0.0071	0.0046	0.003	0.1242	0.0797	0.0029	0.0062	0.0079	0.0172	0.0074	0.0061	0.2099
21	rs2830508	28160152	1.1	0.413206464175836	1.66	0.333131717406117	0.953576116904457	0.835591673352517	0.1243	0.0684	0.0049	0.0032	0.0057	0.0034	0.0046	0.0146	0.1627	0.0044	0.0056	0.006	0.1025	0.0092	0.0072	0.0047	0.003	0.1238	0.08	0.0028	0.0063	0.0079	0.0173	0.0075	0.0061	0.2096
21	rs17562640	28161630	1.1	0.413206464175836	1.66	0.333131717406117	0.963444508858778	0.815115679884186	0.1243	0.0684	0.0049	0.0032	0.0057	0.0034	0.0046	0.0146	0.1628	0.0044	0.0057	0.006	0.1025	0.0092	0.0072	0.0047	0.003	0.1238	0.08	0.0028	0.0063	0.0079	0.0173	0.0075	0.0062	0.2095
21	rs11702792	28163086	1.1	0.413206464175836	1.66	0.333131717406117	1.03151104344846	0.675555864038388	0.1245	0.0683	0.0048	0.0033	0.0057	0.0035	0.0047	0.0148	0.163	0.0044	0.0059	0.0057	0.1022	0.0092	0.0071	0.0048	0.003	0.1237	0.08	0.0027	0.0064	0.0079	0.0174	0.0075	0.0062	0.2094
21	rs2830531	28168090	1.1	0.413206464175836	1.66	0.333131717406117	1.00075785126645	0.641859856661551	0.1246	0.0683	0.0048	0.0033	0.0058	0.0035	0.0047	0.0146	0.1629	0.0044	0.0059	0.0057	0.102	0.0092	0.007	0.0048	0.003	0.1237	0.0801	0.0027	0.0065	0.0078	0.0176	0.0075	0.0063	0.2092
21	rs465253	28181306	1.1	0.413206464175836	1.66	0.333131717406117	1.02569434719033	0.670991247978863	0.1255	0.0677	0.0047	0.0031	0.006	0.0033	0.0048	0.0144	0.1633	0.0044	0.0058	0.0058	0.1022	0.0095	0.0069	0.0047	0.003	0.1237	0.0808	0.0026	0.0065	0.0078	0.0178	0.0075	0.0066	0.2073
21	rs459470	28185597	1.1	0.413206464175836	1.66	0.333131717406117	1.0232674428211	0.671874171145147	0.1253	0.0676	0.0047	0.0031	0.006	0.0033	0.0048	0.0145	0.1636	0.0045	0.0058	0.0058	0.1023	0.0095	0.0068	0.0047	0.003	0.1238	0.0809	0.0026	0.0065	0.0078	0.0178	0.0075	0.0066	0.2071
21	rs117799552	28186589	1.1	0.413206464175836	1.66	0.333131717406117	0.979984749109774	0.732967718605253	0.1253	0.0675	0.0047	0.0031	0.006	0.0033	0.0047	0.0145	0.1635	0.0045	0.0059	0.0058	0.1023	0.0094	0.0069	0.0047	0.003	0.1238	0.0809	0.0026	0.0065	0.0078	0.0179	0.0075	0.0067	0.2069
21	rs468969	28191916	1.1	0.413206464175836	1.66	0.333131717406117	0.932130626792817	0.774490119528278	0.1253	0.0674	0.0047	0.003	0.0061	0.0032	0.0046	0.0144	0.1635	0.0045	0.0059	0.0059	0.1023	0.0093	0.007	0.0047	0.003	0.1238	0.0809	0.0026	0.0065	0.0079	0.018	0.0076	0.0068	0.2068
21	rs12483682	28192958	1.1	0.413206464175836	1.66	0.333131717406117	0.920654348826818	0.826341197415228	0.1253	0.0674	0.0047	0.0031	0.0061	0.0032	0.0046	0.0145	0.1634	0.0044	0.0059	0.0059	0.1023	0.0093	0.0071	0.0047	0.003	0.1239	0.081	0.0026	0.0065	0.0079	0.0179	0.0075	0.0068	0.2067
21	rs77719097	28197701	1.1	0.413206464175836	1.66	0.333131717406117	0.908577414429952	0.933181430309386	0.125	0.0673	0.0047	0.003	0.0062	0.0032	0.0044	0.0146	0.1631	0.0045	0.0059	0.0061	0.1022	0.0097	0.0071	0.0045	0.003	0.1236	0.0811	0.0026	0.0065	0.008	0.0179	0.0075	0.007	0.2068
21	rs56035786	28201168	1.1	0.413206464175836	1.66	0.333131717406117	0.938058116756055	1.04913580777827	0.1249	0.0672	0.0047	0.003	0.0063	0.0032	0.0044	0.0146	0.163	0.0045	0.006	0.0061	0.1022	0.0097	0.0071	0.0045	0.0029	0.1235	0.0811	0.0026	0.0066	0.0081	0.0179	0.0075	0.007	0.2067
21	rs71317486	28207080	1.1	0.413206464175836	1.66	0.333131717406117	0.667579269516508	1.04655254827046	0.1249	0.0666	0.0047	0.003	0.0064	0.0033	0.0041	0.0145	0.1632	0.0046	0.006	0.0062	0.1027	0.01	0.0072	0.0041	0.0031	0.1237	0.0818	0.0026	0.0067	0.008	0.0183	0.0079	0.0073	0.2047
21	rs2738	28208904	1.08	0.496867270490283	1.65	0.358901199458623	0.564788435028749	1.37565840126918	0.1251	0.0663	0.0046	0.0029	0.0065	0.003	0.0036	0.0144	0.1628	0.0048	0.006	0.0063	0.1036	0.0108	0.007	0.0034	0.0032	0.1238	0.0829	0.0026	0.0069	0.008	0.0192	0.0087	0.0076	0.2013
21	rs12140	28209395	1.07	0.542615033110665	1.65	0.358901199458623	0.61155304688902	1.41608035794207	0.125	0.0663	0.0047	0.0029	0.0065	0.003	0.0034	0.0143	0.1627	0.0048	0.0061	0.0064	0.1036	0.0112	0.0071	0.003	0.0032	0.1239	0.0837	0.0026	0.0069	0.008	0.0195	0.009	0.0077	0.1997
21	rs9636786	28209494	1.07	0.542615033110665	1.66	0.333131717406117	0.612593283716588	1.44780285546663	0.1247	0.0663	0.0047	0.0029	0.0065	0.003	0.0033	0.0143	0.1628	0.0048	0.0061	0.0065	0.1035	0.0113	0.0071	0.003	0.0032	0.1241	0.0841	0.0026	0.0069	0.008	0.0194	0.0091	0.0077	0.1995
21	rs13615	28209667	1.07	0.542615033110665	1.66	0.333131717406117	0.637519183076007	1.58757387815832	0.1249	0.0664	0.0047	0.0028	0.0065	0.003	0.0033	0.0142	0.1635	0.0048	0.006	0.0065	0.1034	0.0113	0.007	0.0029	0.0032	0.124	0.0842	0.0026	0.0068	0.008	0.0195	0.0091	0.0077	0.1989
21	rs3183693	28210030	1.07	0.542615033110665	1.66	0.333131717406117	0.649225614323695	1.57509948617663	0.1251	0.0665	0.0049	0.0029	0.0065	0.003	0.0033	0.0141	0.1647	0.0048	0.006	0.0065	0.1029	0.0117	0.0069	0.0028	0.0032	0.1237	0.0844	0.0028	0.0067	0.0079	0.0198	0.0093	0.0077	0.1975
21	rs56251528	28210854	1.06	0.591046266007479	1.67	0.308662716071979	0.765595777968789	1.49439493058737	0.1254	0.0667	0.0051	0.003	0.0064	0.0031	0.0033	0.014	0.1667	0.0048	0.0058	0.0066	0.1022	0.0124	0.0067	0.0026	0.0032	0.1229	0.0848	0.003	0.0066	0.0078	0.0203	0.0095	0.0077	0.195
21	rs117376374	28211061	1.06	0.591046266007479	1.67	0.308662716071979	0.781537465887971	1.49336462759424	0.1254	0.0667	0.0051	0.003	0.0064	0.0031	0.0033	0.014	0.1667	0.0048	0.0058	0.0066	0.102	0.0123	0.0067	0.0026	0.0032	0.1228	0.0848	0.003	0.0066	0.0078	0.0203	0.0095	0.0077	0.1952
21	rs9977992	28211688	1.06	0.591046266007479	1.67	0.308662716071979	0.770124958083015	1.45840221924147	0.1255	0.0667	0.0051	0.003	0.0064	0.0031	0.0033	0.014	0.1668	0.0048	0.0058	0.0066	0.102	0.0123	0.0067	0.0026	0.0032	0.1228	0.0848	0.003	0.0066	0.0078	0.0203	0.0095	0.0077	0.1951
21	rs370850	28216066	1.06	0.591046266007479	1.67	0.308662716071979	0.773664261427992	1.36989968119252	0.1255	0.0667	0.0052	0.003	0.0064	0.0031	0.0033	0.014	0.1669	0.0048	0.0058	0.0066	0.102	0.0117	0.0066	0.0026	0.0034	0.1227	0.0849	0.0031	0.0065	0.0078	0.0204	0.0097	0.0076	0.195
21	rs428785	28216595	1.06	0.591046266007479	1.67	0.308662716071979	0.758785707515459	1.35721086266642	0.1256	0.0667	0.0052	0.003	0.0065	0.0031	0.0033	0.014	0.167	0.0047	0.0058	0.0066	0.102	0.0117	0.0066	0.0026	0.0033	0.1227	0.085	0.0032	0.0065	0.0077	0.0204	0.0097	0.0077	0.1949
21	rs445784	28216692	1.06	0.591046266007479	1.67	0.308662716071979	0.763909916183224	1.35721086266642	0.1256	0.0668	0.0052	0.003	0.0065	0.0031	0.0033	0.014	0.167	0.0048	0.0058	0.0066	0.102	0.0117	0.0066	0.0026	0.0033	0.1227	0.085	0.0032	0.0065	0.0077	0.0203	0.0097	0.0077	0.1949
21	rs434857	28217178	1.06	0.591046266007479	1.67	0.308662716071979	0.804267337660136	1.34589223210466	0.1256	0.0666	0.0052	0.003	0.0063	0.0031	0.0033	0.014	0.1674	0.0048	0.0058	0.0066	0.102	0.0117	0.0064	0.0026	0.0033	0.1228	0.085	0.0032	0.0065	0.0077	0.0203	0.0097	0.0077	0.1949
21	rs402007	28217320	1.06	0.591046266007479	1.67	0.308662716071979	0.802310261725704	1.33931110179034	0.1256	0.0666	0.0052	0.003	0.0063	0.0031	0.0033	0.014	0.1674	0.0048	0.0058	0.0066	0.102	0.0117	0.0064	0.0026	0.0033	0.1228	0.085	0.0032	0.0065	0.0077	0.0203	0.0097	0.0077	0.1948
21	rs118097086	28218122	1.06	0.591046266007479	1.67	0.308662716071979	0.83076923657707	1.35197191374274	0.1256	0.0666	0.0052	0.003	0.0063	0.0031	0.0033	0.014	0.1675	0.0048	0.0058	0.0066	0.1021	0.0117	0.0064	0.0026	0.0033	0.1227	0.085	0.0032	0.0065	0.0077	0.0203	0.0097	0.0077	0.1947
21	rs1663501	28219307	1.06	0.591046266007479	1.67	0.308662716071979	0.887236224981675	1.05188183672075	0.1248	0.0668	0.0052	0.0032	0.0065	0.0032	0.0033	0.014	0.1693	0.0047	0.0057	0.0066	0.1027	0.0119	0.0062	0.0028	0.0034	0.1219	0.0848	0.0032	0.0063	0.0075	0.0204	0.0098	0.0076	0.1938
21	rs9981095	28221611	1.04	0.69615671060944	1.69	0.263511633917478	0.683317349011861	0.607707143348125	0.1241	0.0686	0.0051	0.0033	0.0065	0.0029	0.0032	0.0143	0.1725	0.0042	0.006	0.0061	0.1051	0.0117	0.006	0.0029	0.0032	0.1213	0.0835	0.0036	0.006	0.0065	0.0199	0.0091	0.0071	0.1931
21	rs229100	28223092	1.04	0.69615671060944	1.68	0.285465824887251	0.700914760173827	0.594227847243236	0.1242	0.0687	0.0051	0.0033	0.0065	0.0029	0.0031	0.0143	0.1724	0.0041	0.0059	0.0061	0.1053	0.0117	0.006	0.0029	0.0032	0.1215	0.0834	0.0036	0.006	0.0065	0.0198	0.0091	0.0071	0.1932
21	rs73901120	28223561	1.04	0.69615671060944	1.68	0.285465824887251	0.709565829365086	0.590797925443311	0.1242	0.0687	0.0051	0.0033	0.0064	0.0029	0.0031	0.0143	0.1725	0.0041	0.0059	0.0061	0.1054	0.0117	0.006	0.0029	0.0032	0.1215	0.0835	0.0036	0.006	0.0065	0.0198	0.0091	0.0071	0.1932
21	rs437128	28231584	1.04	0.69615671060944	1.68	0.285465824887251	0.744715270810912	0.584379691336892	0.1242	0.0692	0.0051	0.0032	0.0065	0.0027	0.003	0.0146	0.1726	0.004	0.006	0.0059	0.1053	0.0116	0.0062	0.0028	0.0032	0.1218	0.0825	0.004	0.006	0.0064	0.0196	0.0091	0.0072	0.1932
21	rs463092	28240392	1.04	0.69615671060944	1.68	0.285465824887251	0.789134516363485	0.698038145406525	0.1245	0.0695	0.0052	0.0029	0.0064	0.0023	0.0027	0.0147	0.1735	0.004	0.0059	0.0058	0.1057	0.0115	0.0063	0.0028	0.0028	0.1227	0.0813	0.0042	0.0063	0.0064	0.0194	0.0091	0.007	0.193
21	rs59665884	28243076	1.04	0.69615671060944	1.68	0.285465824887251	0.794502562002319	0.700265760270643	0.1246	0.0695	0.0052	0.0029	0.0064	0.0023	0.0027	0.0147	0.1735	0.004	0.0059	0.0058	0.1058	0.0115	0.0063	0.0028	0.0028	0.1227	0.0813	0.0042	0.0063	0.0064	0.0194	0.0091	0.007	0.193
21	rs13052332	28248765	1.04	0.69615671060944	1.68	0.285465824887251	0.793178537313877	0.696405575395928	0.1246	0.0696	0.0051	0.0029	0.0064	0.0023	0.0027	0.0147	0.1736	0.004	0.0059	0.0058	0.1058	0.0115	0.0063	0.0027	0.0028	0.1227	0.0811	0.0043	0.0064	0.0064	0.0194	0.0091	0.007	0.1929
21	rs229085	28251455	1.04	0.69615671060944	1.68	0.285465824887251	0.78525448583465	0.694329003552401	0.1246	0.0696	0.0051	0.0029	0.0064	0.0023	0.0027	0.0147	0.1736	0.004	0.0059	0.0058	0.1059	0.0115	0.0063	0.0027	0.0028	0.1227	0.0811	0.0043	0.0064	0.0064	0.0194	0.0091	0.0069	0.1928
21	rs76564538	28257468	1.04	0.69615671060944	1.68	0.285465824887251	0.765289136943494	0.681013155697473	0.1246	0.0696	0.0051	0.0029	0.0063	0.0024	0.0027	0.0148	0.1736	0.004	0.0059	0.0058	0.1058	0.0115	0.0063	0.0027	0.0028	0.1226	0.081	0.0043	0.0064	0.0064	0.0194	0.0091	0.0069	0.1927
21	rs73185895	28263159	1.04	0.69615671060944	1.68	0.285465824887251	0.739044004632524	0.634732951566175	0.1248	0.0699	0.0051	0.0029	0.0062	0.0025	0.0028	0.0148	0.1738	0.0039	0.0059	0.0058	0.1058	0.0114	0.0064	0.0027	0.0029	0.1227	0.0808	0.0044	0.0064	0.0064	0.0194	0.009	0.0067	0.1925
21	rs17652285	28264623	1.04	0.69615671060944	1.69	0.263511633917478	0.744412322070921	0.625018171236135	0.1248	0.07	0.0051	0.003	0.0061	0.0025	0.0029	0.0148	0.1737	0.0039	0.0059	0.0058	0.1058	0.0114	0.0064	0.0028	0.0029	0.1226	0.0808	0.0044	0.0065	0.0064	0.0194	0.0091	0.0067	0.1924
21	rs17574389	28273107	1.04	0.69615671060944	1.69	0.263511633917478	0.726110098925344	0.584237255537325	0.125	0.0701	0.0051	0.003	0.006	0.0025	0.0029	0.0147	0.1738	0.0039	0.0059	0.0057	0.1058	0.0114	0.0064	0.0028	0.0029	0.1226	0.0807	0.0044	0.0065	0.0064	0.0194	0.009	0.0066	0.1923
21	rs34437475	28274812	1.04	0.69615671060944	1.69	0.263511633917478	0.695541055078573	0.518942086999148	0.1252	0.0702	0.005	0.0031	0.0058	0.0026	0.0031	0.0146	0.1738	0.0039	0.0059	0.0056	0.1058	0.0114	0.0064	0.0028	0.003	0.1226	0.0806	0.0045	0.0066	0.0064	0.0194	0.009	0.0066	0.1922
21	rs77818874	28279441	1.04	0.69615671060944	1.69	0.263511633917478	0.588738080116161	0.427924078160283	0.1254	0.0705	0.0049	0.0033	0.0054	0.0027	0.0033	0.0146	0.1737	0.004	0.006	0.0055	0.1056	0.0114	0.0064	0.0029	0.0031	0.1226	0.0801	0.0046	0.0067	0.0064	0.0194	0.0088	0.0065	0.1916
21	rs162520	28282684	1.04	0.69615671060944	1.69	0.263511633917478	0.569407105834008	0.397054497702307	0.1255	0.0705	0.0049	0.0033	0.0053	0.0027	0.0034	0.0146	0.1737	0.004	0.006	0.0055	0.1056	0.0114	0.0064	0.003	0.0032	0.1226	0.0801	0.0046	0.0067	0.0064	0.0194	0.0088	0.0065	0.1915
21	rs467691	28286590	1.04	0.69615671060944	1.69	0.263511633917478	0.556598862742781	0.394349922762874	0.1255	0.0706	0.0049	0.0033	0.0053	0.0027	0.0035	0.0146	0.1737	0.0041	0.0061	0.0055	0.1055	0.0114	0.0064	0.003	0.0032	0.1225	0.0799	0.0047	0.0068	0.0064	0.0195	0.0088	0.0065	0.1914
21	rs17653989	28297239	1.04	0.69615671060944	1.69	0.263511633917478	0.55143458074253	0.34594937803244	0.1258	0.0706	0.0048	0.0034	0.0053	0.0028	0.0035	0.0146	0.1738	0.0041	0.0061	0.0055	0.1054	0.0115	0.0062	0.0029	0.0031	0.1223	0.0798	0.0047	0.0069	0.0065	0.0196	0.0088	0.0065	0.1913
21	rs9977087	28297854	1.04	0.69615671060944	1.69	0.263511633917478	0.555007443028682	0.344338462261665	0.1258	0.0706	0.0048	0.0034	0.0053	0.0028	0.0035	0.0146	0.1738	0.0041	0.0061	0.0055	0.1053	0.0115	0.0062	0.0029	0.0031	0.1223	0.0798	0.0047	0.0069	0.0065	0.0196	0.0088	0.0065	0.1913
21	rs229086	28299046	1.04	0.69615671060944	1.69	0.263511633917478	0.558923518158825	0.338655782682718	0.1258	0.0706	0.0048	0.0034	0.0053	0.0028	0.0035	0.0146	0.1738	0.0042	0.0062	0.0056	0.1053	0.0116	0.0062	0.0029	0.0031	0.1222	0.0798	0.0048	0.0069	0.0065	0.0196	0.0088	0.0065	0.1913
21	rs226794	28302355	1.04	0.69615671060944	1.69	0.263511633917478	0.549586259817006	0.39795715482343	0.1257	0.0706	0.0048	0.0034	0.0054	0.0028	0.0035	0.0146	0.1738	0.0042	0.0062	0.0056	0.1052	0.0116	0.0062	0.0029	0.0031	0.122	0.0799	0.0048	0.0069	0.0065	0.0197	0.0087	0.0065	0.191
21	rs61750214	28305202	1.04	0.69615671060944	1.7	0.24276969786222	0.544518455046228	0.406106348830128	0.1256	0.0705	0.0049	0.0034	0.0054	0.0028	0.0035	0.0146	0.1738	0.0042	0.0062	0.0056	0.1051	0.0116	0.0063	0.003	0.0031	0.122	0.0799	0.0048	0.0069	0.0066	0.0197	0.0087	0.0066	0.1908
21	rs2830585	28305212	1.04	0.69615671060944	1.7	0.24276969786222	0.54419014235113	0.404809802999131	0.1256	0.0705	0.0049	0.0034	0.0054	0.0028	0.0035	0.0146	0.1738	0.0042	0.0062	0.0056	0.1051	0.0116	0.0063	0.003	0.0031	0.122	0.0799	0.0048	0.0069	0.0066	0.0197	0.0087	0.0066	0.1908
21	rs146717299	28305324	1.04	0.69615671060944	1.7	0.24276969786222	0.545832639992197	0.41247575970419	0.1256	0.0705	0.0049	0.0034	0.0054	0.0028	0.0035	0.0146	0.1738	0.0042	0.0062	0.0056	0.1051	0.0116	0.0063	0.003	0.0031	0.122	0.0799	0.0048	0.007	0.0066	0.0197	0.0087	0.0066	0.1908
21	rs75006665	28308275	1.04	0.69615671060944	1.7	0.24276969786222	0.540715775943651	0.441532609535004	0.1255	0.0705	0.0049	0.0035	0.0054	0.0028	0.0036	0.0146	0.1737	0.0043	0.0062	0.0056	0.105	0.0116	0.0063	0.003	0.0031	0.1219	0.08	0.0048	0.007	0.0066	0.0198	0.0087	0.0066	0.1906
21	rs7510287	28310028	1.04	0.69615671060944	1.7	0.24276969786222	0.538361826365161	0.410392979126139	0.1255	0.0705	0.0048	0.0035	0.0054	0.0028	0.0036	0.0146	0.1736	0.0043	0.0062	0.0056	0.1051	0.0116	0.0063	0.003	0.0031	0.1219	0.08	0.0048	0.007	0.0066	0.0198	0.0087	0.0066	0.1905
21	rs73187815	28317531	1.04	0.69615671060944	1.71	0.223208546872115	0.534709786079813	0.420835442213674	0.1254	0.0704	0.0049	0.0036	0.0054	0.0029	0.0037	0.0145	0.1735	0.0043	0.0063	0.0056	0.1049	0.0117	0.0063	0.003	0.0032	0.1218	0.08	0.0049	0.0071	0.0067	0.0198	0.0087	0.0066	0.1903
21	rs2298675	28322154	1.04	0.69615671060944	1.71	0.223208546872115	0.516242428117567	0.370115845543737	0.1254	0.0705	0.0049	0.0036	0.0054	0.0029	0.0037	0.0146	0.1734	0.0043	0.0063	0.0056	0.1049	0.0117	0.0063	0.003	0.0032	0.1217	0.0799	0.005	0.0071	0.0067	0.0199	0.0086	0.0066	0.1902
21	rs78037991	28338425	1.04	0.69615671060944	1.71	0.223208546872115	0.353782820097494	0.206719395934027	0.1246	0.0707	0.0051	0.004	0.0056	0.0032	0.0043	0.0147	0.1723	0.0048	0.0067	0.0059	0.1035	0.012	0.0065	0.0033	0.0035	0.1206	0.0793	0.0057	0.0077	0.0069	0.0203	0.0085	0.007	0.1887
21	rs78624949	28343353	1.04	0.69615671060944	1.71	0.223208546872115	0.334423875813572	0.177857822252424	0.1245	0.0708	0.0051	0.0041	0.0057	0.0033	0.0044	0.0148	0.1721	0.0049	0.0068	0.0059	0.1032	0.0121	0.0065	0.0033	0.0035	0.1204	0.0792	0.0058	0.0078	0.007	0.0203	0.0085	0.0071	0.1884
21	rs72635030	28345065	1.03	0.752927598544599	1.71	0.223208546872115	0.327348234768418	0.170283492808381	0.1245	0.0708	0.0051	0.0042	0.0057	0.0033	0.0044	0.0148	0.172	0.005	0.0068	0.0059	0.1031	0.0121	0.0066	0.0033	0.0035	0.1203	0.0791	0.0058	0.0078	0.007	0.0204	0.0085	0.0072	0.1883
21	rs8128594	28363634	1.03	0.752927598544599	1.74	0.171280181914382	0.215438459520993	0.148926348600194	0.1242	0.0707	0.0053	0.0043	0.006	0.0037	0.0046	0.015	0.1711	0.0052	0.007	0.0062	0.1023	0.0123	0.0069	0.0035	0.0036	0.1195	0.0789	0.0061	0.0081	0.0072	0.0207	0.0085	0.0074	0.1872
21	rs73187830	28369613	1.03	0.752927598544599	1.74	0.171280181914382	0.214018654656934	0.178460648163086	0.1244	0.0707	0.0053	0.0044	0.0063	0.0038	0.0047	0.015	0.1708	0.0055	0.007	0.0063	0.1017	0.0123	0.007	0.0036	0.0036	0.1192	0.0787	0.0062	0.0083	0.0072	0.0207	0.0085	0.0075	0.1866
21	rs77335564	28371629	1.03	0.752927598544599	1.73	0.187497716434302	0.199215376444501	0.190457601211917	0.1243	0.0707	0.0054	0.0044	0.0063	0.0039	0.0048	0.0149	0.1705	0.0055	0.0071	0.0064	0.1015	0.0122	0.007	0.0037	0.0036	0.1192	0.0787	0.0063	0.0083	0.0072	0.0207	0.0086	0.0076	0.1866
21	rs75082279	28374677	1.03	0.752927598544599	1.73	0.187497716434302	0.203164565813147	0.198845319840853	0.1242	0.0707	0.0054	0.0044	0.0064	0.0039	0.0048	0.0149	0.1701	0.0056	0.0072	0.0064	0.1012	0.0123	0.0071	0.0037	0.0036	0.119	0.0787	0.0063	0.0084	0.0073	0.0208	0.0086	0.0077	0.1864
21	rs1497283	28379348	1.03	0.752927598544599	1.72	0.204795704918344	0.19933204512702	0.194791540756906	0.1239	0.0706	0.0055	0.0045	0.0065	0.004	0.0049	0.0149	0.1695	0.0057	0.0073	0.0066	0.1008	0.0124	0.0071	0.0039	0.0037	0.1188	0.0786	0.0064	0.0085	0.0074	0.0209	0.0087	0.0079	0.1862
21	rs73360012	28382616	1.03	0.752927598544599	1.72	0.204795704918344	0.19933204512702	0.234124505675388	0.124	0.0706	0.0055	0.0046	0.0065	0.0041	0.005	0.0149	0.1691	0.0058	0.0074	0.0066	0.1006	0.0124	0.0072	0.004	0.0038	0.1187	0.0784	0.0061	0.0085	0.0074	0.021	0.0087	0.008	0.1864
21	rs977152	28385362	1.04	0.69615671060944	1.72	0.204795704918344	0.19251502665088	0.248572250592162	0.1237	0.0706	0.0055	0.0046	0.0065	0.0041	0.005	0.015	0.1688	0.0059	0.0074	0.0067	0.1006	0.0124	0.0073	0.004	0.0038	0.1188	0.0784	0.0061	0.0085	0.0073	0.021	0.0087	0.008	0.1863
21	rs2830624	28389167	1.04	0.69615671060944	1.72	0.204795704918344	0.212321849803633	0.335701808560119	0.123	0.0704	0.0058	0.0048	0.0067	0.0042	0.0051	0.015	0.1685	0.0059	0.0077	0.0069	0.0999	0.0123	0.0074	0.0042	0.0039	0.1188	0.0784	0.0064	0.0085	0.0074	0.0211	0.0089	0.0082	0.1856
21	rs928272	28389497	1.05	0.642211085129376	1.72	0.204795704918344	0.182302691577962	0.419787997705509	0.1225	0.0698	0.0062	0.0051	0.007	0.0049	0.0052	0.0147	0.1677	0.0061	0.0078	0.0073	0.0992	0.0128	0.0077	0.0045	0.0042	0.1183	0.0779	0.0068	0.0084	0.0071	0.0213	0.0092	0.0085	0.1847
21	rs4143413	28390063	1.07	0.542615033110665	1.72	0.204795704918344	0.107635503829467	0.465583084261449	0.1213	0.0703	0.0066	0.0054	0.0077	0.006	0.0053	0.0136	0.1664	0.0062	0.0075	0.0075	0.0992	0.0127	0.0077	0.0049	0.0049	0.1191	0.0785	0.0078	0.0088	0.0068	0.0208	0.0091	0.0088	0.1818
21	rs233603	28390226	1.08	0.496867270490283	1.72	0.204795704918344	0.127841967457293	0.482615152451519	0.121	0.0704	0.0067	0.0055	0.0079	0.0063	0.0053	0.0134	0.1659	0.0063	0.0074	0.0075	0.0997	0.0127	0.0077	0.0051	0.0051	0.1191	0.0787	0.008	0.0089	0.0068	0.0206	0.009	0.0089	0.1809
21	rs233604	28390415	1.08	0.496867270490283	1.72	0.204795704918344	0.159362211774863	0.490508216894678	0.1205	0.0705	0.0068	0.0055	0.0083	0.0067	0.0054	0.0131	0.1657	0.0065	0.0073	0.0077	0.0999	0.0127	0.0077	0.0052	0.0052	0.1194	0.079	0.0082	0.0088	0.0067	0.0206	0.009	0.0088	0.1799
21	rs2830632	28391938	1.11	0.375177619549844	1.72	0.204795704918344	1.32173989415285	0.578688798199713	0.1176	0.0724	0.0069	0.0061	0.009	0.0085	0.0052	0.0123	0.1581	0.0062	0.007	0.008	0.099	0.0132	0.0069	0.0056	0.0058	0.1277	0.0814	0.0095	0.0085	0.0059	0.019	0.0078	0.0088	0.1785
21	rs2830634	28392021	1.11	0.375177619549844	1.72	0.204795704918344	1.36937596562615	0.526009287903278	0.1173	0.0724	0.0072	0.0061	0.009	0.0085	0.0052	0.0123	0.158	0.0062	0.007	0.0082	0.099	0.0132	0.0069	0.0056	0.0059	0.1277	0.0814	0.0095	0.0085	0.0059	0.019	0.0078	0.0088	0.1787
21	rs2830636	28392101	1.11	0.375177619549844	1.72	0.204795704918344	1.42275828811122	0.512588432402368	0.1171	0.0725	0.0072	0.0061	0.0089	0.0086	0.0052	0.0122	0.1579	0.0062	0.007	0.0082	0.0992	0.0131	0.0069	0.0056	0.0059	0.1278	0.0815	0.0095	0.0085	0.0059	0.019	0.0078	0.0087	0.1787
21	rs233583	28402565	1.12	0.339600448506511	1.71	0.223208546872115	1.56181886061979	0.46921939749277	0.1165	0.073	0.0073	0.0061	0.0089	0.0086	0.0051	0.0121	0.1563	0.0059	0.0068	0.0077	0.0992	0.0129	0.007	0.0056	0.0059	0.1298	0.0827	0.0095	0.0085	0.0059	0.0189	0.0075	0.0087	0.1792
21	rs1012766	28407139	1.11	0.375177619549844	1.71	0.223208546872115	1.73132452439246	0.476920168946307	0.1162	0.0734	0.0076	0.0061	0.009	0.0085	0.005	0.0121	0.1561	0.0059	0.0068	0.0078	0.099	0.0129	0.0071	0.0056	0.0059	0.1297	0.0828	0.0095	0.0086	0.0059	0.0188	0.0076	0.0087	0.1789
21	rs374915	28408797	1.12	0.339600448506511	1.71	0.223208546872115	1.65343254373674	0.459270901946827	0.1162	0.0735	0.0076	0.0061	0.009	0.0085	0.005	0.0122	0.1561	0.0059	0.0068	0.0078	0.0989	0.0129	0.0071	0.0056	0.0059	0.1297	0.0829	0.0095	0.0085	0.0059	0.0188	0.0076	0.0087	0.179
21	rs117702109	28412516	1.12	0.339600448506511	1.71	0.223208546872115	1.56100388688601	0.466659740392153	0.1163	0.0734	0.0075	0.0062	0.0089	0.0085	0.005	0.0121	0.156	0.0058	0.0067	0.0077	0.0987	0.0128	0.0072	0.0056	0.0059	0.1298	0.0831	0.0095	0.0085	0.0059	0.0189	0.0076	0.0088	0.179
21	rs76963217	28418921	1.12	0.339600448506511	1.71	0.223208546872115	1.4691147095597	0.498707890579933	0.1164	0.0733	0.0076	0.0063	0.0088	0.0085	0.005	0.0121	0.1558	0.0056	0.0066	0.0075	0.0983	0.0127	0.0074	0.0058	0.006	0.1299	0.0836	0.0094	0.0085	0.0059	0.0191	0.0077	0.0088	0.179
21	rs117572491	28420162	1.12	0.339600448506511	1.71	0.223208546872115	1.45469355939704	0.505017722189386	0.1165	0.0733	0.0076	0.0063	0.0088	0.0085	0.005	0.0121	0.1557	0.0056	0.0065	0.0074	0.0982	0.0126	0.0075	0.0059	0.006	0.1299	0.0838	0.0094	0.0085	0.0059	0.0192	0.0078	0.0088	0.179
21	rs11700550	28420360	1.12	0.339600448506511	1.71	0.223208546872115	1.46015748853687	0.511761152510224	0.1165	0.0733	0.0076	0.0063	0.0088	0.0085	0.005	0.0121	0.1557	0.0055	0.0065	0.0074	0.0982	0.0126	0.0075	0.0059	0.006	0.1299	0.0838	0.0094	0.0085	0.0059	0.0192	0.0078	0.0088	0.179
21	rs406835	28420932	1.12	0.339600448506511	1.71	0.223208546872115	1.33681033110635	0.515624675234527	0.1163	0.0734	0.0076	0.0064	0.0088	0.0083	0.005	0.0121	0.1557	0.0055	0.0065	0.0074	0.0983	0.0126	0.0076	0.0059	0.006	0.13	0.0838	0.0094	0.0085	0.0058	0.0194	0.0078	0.0088	0.1788
21	rs1391033	28421321	1.12	0.339600448506511	1.71	0.223208546872115	1.29340837044651	0.520464354474043	0.1164	0.0734	0.0076	0.0064	0.0088	0.0083	0.005	0.0121	0.1557	0.0054	0.0065	0.0074	0.0983	0.0126	0.0076	0.0059	0.006	0.13	0.0838	0.0094	0.0085	0.0059	0.0194	0.0078	0.0088	0.1789
21	rs2840364	28438579	1.12	0.339600448506511	1.72	0.204795704918344	1.11074408149933	0.529899476432986	0.1164	0.0737	0.0075	0.0065	0.0086	0.0082	0.0051	0.0121	0.1552	0.0052	0.0064	0.0074	0.0987	0.0122	0.0076	0.0059	0.0062	0.1301	0.0843	0.0094	0.0086	0.006	0.0192	0.0078	0.0087	0.1785
21	rs7275831	28446090	1.12	0.339600448506511	1.72	0.204795704918344	1.08596458193455	0.507629830565208	0.1163	0.0738	0.0075	0.0065	0.0085	0.0082	0.0051	0.0121	0.1551	0.0052	0.0063	0.0074	0.0987	0.0122	0.0076	0.0059	0.0062	0.1302	0.0846	0.0094	0.0086	0.0059	0.0191	0.0078	0.0087	0.1787
21	rs12627643	28451439	1.12	0.339600448506511	1.7	0.24276969786222	1.01487801901908	0.457127239519152	0.1159	0.0739	0.0075	0.0064	0.0085	0.0082	0.0051	0.012	0.1553	0.005	0.0062	0.0074	0.0985	0.012	0.0074	0.0058	0.0062	0.1305	0.0852	0.0094	0.0086	0.0059	0.0194	0.0077	0.0086	0.1789
21	rs74413332	28454354	1.12	0.339600448506511	1.68	0.285465824887251	0.989622476968639	0.449778600898753	0.1158	0.074	0.0075	0.0064	0.0084	0.0082	0.0051	0.012	0.1553	0.005	0.0062	0.0074	0.0984	0.0119	0.0074	0.0059	0.0062	0.1306	0.0853	0.0094	0.0086	0.0059	0.0194	0.0077	0.0085	0.179
21	rs11701686	28462174	1.12	0.339600448506511	1.68	0.285465824887251	0.969199228687128	0.464910504297414	0.1156	0.0742	0.0074	0.0064	0.0084	0.0082	0.0052	0.012	0.1555	0.005	0.0061	0.0074	0.0984	0.0118	0.0074	0.006	0.0062	0.1306	0.0855	0.0094	0.0086	0.0059	0.0194	0.0077	0.0085	0.179
21	rs16979728	28468631	1.12	0.339600448506511	1.69	0.263511633917478	0.926800932840681	0.477732666424766	0.1155	0.0743	0.0074	0.0064	0.0084	0.0083	0.0052	0.012	0.1554	0.0049	0.0061	0.0073	0.0981	0.0117	0.0074	0.0061	0.0063	0.1306	0.0856	0.0094	0.0086	0.0059	0.0194	0.0077	0.0085	0.1791
21	rs2065251	28469007	1.12	0.339600448506511	1.7	0.24276969786222	0.931713786641779	0.480714883228163	0.1155	0.0743	0.0074	0.0064	0.0084	0.0083	0.0052	0.012	0.1554	0.0049	0.0061	0.0073	0.0981	0.0117	0.0074	0.0061	0.0063	0.1306	0.0856	0.0094	0.0086	0.0059	0.0194	0.0077	0.0085	0.1791
21	rs10482983	28472800	1.12	0.339600448506511	1.7	0.24276969786222	0.865866500817611	0.45244719715075	0.1156	0.0743	0.0074	0.0065	0.0084	0.0082	0.0052	0.012	0.1553	0.0049	0.0061	0.0073	0.098	0.0117	0.0074	0.0062	0.0063	0.1307	0.0856	0.0094	0.0086	0.006	0.0193	0.0077	0.0084	0.1791
21	rs2027709	28477824	1.12	0.339600448506511	1.71	0.223208546872115	0.817077804387444	0.489962811840807	0.1156	0.0743	0.0073	0.0066	0.0084	0.0082	0.0053	0.012	0.1552	0.0049	0.006	0.0073	0.0979	0.0116	0.0074	0.0062	0.0063	0.1308	0.0857	0.0094	0.0086	0.006	0.0193	0.0076	0.0083	0.1792
21	rs75631633	28479344	1.13	0.306408690300974	1.71	0.223208546872115	0.784092094667814	0.494467049626395	0.1155	0.074	0.0073	0.0067	0.0085	0.0082	0.0054	0.012	0.1552	0.0049	0.0059	0.0074	0.0973	0.0115	0.0076	0.0064	0.0064	0.1308	0.0861	0.0093	0.0087	0.006	0.0194	0.0076	0.0082	0.1793
21	rs1539967	28498601	1.13	0.306408690300974	1.72	0.204795704918344	0.857718522564804	0.588656643693705	0.1156	0.0735	0.0072	0.0069	0.0088	0.0083	0.0055	0.0119	0.1551	0.0048	0.0059	0.0075	0.096	0.0114	0.0079	0.0067	0.0066	0.1307	0.0869	0.0092	0.0087	0.006	0.0195	0.0076	0.0081	0.1794
21	rs76932822	28503713	1.13	0.306408690300974	1.73	0.187497716434302	0.860538379295985	0.612600266828166	0.1155	0.0733	0.0072	0.0069	0.0088	0.0084	0.0055	0.0119	0.1551	0.0049	0.0059	0.0075	0.0957	0.0113	0.0079	0.0068	0.0067	0.1307	0.0871	0.0091	0.0087	0.006	0.0195	0.0076	0.008	0.1795
21	rs12106438	28505213	1.13	0.306408690300974	1.73	0.187497716434302	0.913367121802827	0.673935354338871	0.1155	0.073	0.0073	0.007	0.009	0.0084	0.0055	0.0119	0.1552	0.0049	0.0058	0.0076	0.0951	0.0112	0.008	0.0069	0.0068	0.1306	0.0874	0.009	0.0087	0.006	0.0196	0.0076	0.0079	0.1796
21	rs75827300	28509826	1.14	0.275532638758866	1.74	0.171280181914382	0.91825020547921	0.731017300426127	0.1157	0.0728	0.0073	0.0071	0.009	0.0085	0.0056	0.0119	0.155	0.0049	0.0058	0.0076	0.0946	0.0111	0.008	0.007	0.0069	0.1303	0.0877	0.009	0.0087	0.006	0.0195	0.0076	0.0079	0.1798
21	rs1676553	28514582	1.14	0.275532638758866	1.74	0.171280181914382	0.952398096293211	0.775401566944082	0.1158	0.0727	0.0073	0.0071	0.0091	0.0085	0.0056	0.0119	0.1548	0.0049	0.0058	0.0076	0.0945	0.0111	0.0081	0.007	0.007	0.1302	0.0877	0.009	0.0087	0.006	0.0195	0.0075	0.0079	0.18
21	rs4817157	28516915	1.14	0.275532638758866	1.74	0.171280181914382	0.966489366383001	0.787118861259379	0.1158	0.0727	0.0073	0.0071	0.0091	0.0085	0.0056	0.0119	0.1549	0.0049	0.0059	0.0076	0.0945	0.0112	0.0081	0.0071	0.007	0.1299	0.0878	0.009	0.0086	0.006	0.0195	0.0075	0.0081	0.18
21	rs2830727	28519832	1.14	0.275532638758866	1.74	0.171280181914382	1.00582837942914	0.823108634930969	0.1159	0.0726	0.0072	0.0071	0.0091	0.0086	0.0056	0.0119	0.1549	0.0049	0.0059	0.0076	0.0944	0.0112	0.0081	0.0071	0.007	0.1298	0.0879	0.009	0.0086	0.006	0.0195	0.0075	0.0081	0.1801
21	rs420215	28527625	1.14	0.275532638758866	1.74	0.171280181914382	1.09476338712495	0.85648318620293	0.1162	0.0726	0.0072	0.0071	0.0091	0.0087	0.0056	0.0118	0.155	0.0049	0.0058	0.0076	0.0941	0.0112	0.0081	0.0072	0.007	0.1295	0.0882	0.009	0.0086	0.006	0.0194	0.0075	0.008	0.1804
21	rs2257178	28532011	1.15	0.246899131395369	1.74	0.171280181914382	1.2591936854733	1.01580878018623	0.1169	0.0726	0.007	0.007	0.0091	0.0088	0.0058	0.0118	0.1551	0.0049	0.0056	0.0078	0.0933	0.011	0.0083	0.0074	0.0073	0.129	0.0887	0.0088	0.0082	0.0059	0.0191	0.0073	0.0081	0.1806
21	rs112052377	28541532	1.15	0.246899131395369	1.74	0.171280181914382	0.932380768097622	0.983327841271793	0.1174	0.0723	0.0068	0.0069	0.0092	0.0088	0.0059	0.0122	0.1542	0.0049	0.0057	0.0077	0.0928	0.0107	0.0082	0.0074	0.0074	0.1288	0.0897	0.0088	0.0082	0.0058	0.019	0.0074	0.0081	0.181
21	rs992499	28541630	1.15	0.246899131395369	1.74	0.171280181914382	0.934633295265457	0.98556133627698	0.1174	0.0723	0.0068	0.0069	0.0092	0.0088	0.0059	0.0122	0.1542	0.0049	0.0057	0.0077	0.0928	0.0107	0.0082	0.0074	0.0074	0.1288	0.0898	0.0088	0.0082	0.0058	0.019	0.0074	0.0081	0.181
21	rs406069	28543715	1.15	0.246899131395369	1.74	0.171280181914382	0.942744320129586	0.967085128424183	0.1174	0.0721	0.0068	0.0069	0.0092	0.0087	0.0059	0.0122	0.1543	0.0049	0.0057	0.0077	0.0926	0.0106	0.0082	0.0075	0.0075	0.129	0.09	0.0089	0.0082	0.0056	0.019	0.0074	0.0082	0.1811
21	rs17680914	28545446	1.15	0.246899131395369	1.76	0.141944438278083	0.891732932680333	0.935865939155	0.1174	0.0719	0.0067	0.0069	0.0092	0.0087	0.0059	0.0123	0.1542	0.0049	0.0058	0.0077	0.0924	0.0105	0.0082	0.0075	0.0074	0.1291	0.0901	0.0089	0.0082	0.0056	0.019	0.0074	0.0082	0.1813
21	rs79661891	28546042	1.15	0.246899131395369	1.75	0.156107803097264	0.873479069503945	0.920411697883302	0.1174	0.0718	0.0067	0.0069	0.0092	0.0087	0.0059	0.0123	0.1542	0.0049	0.0058	0.0077	0.0924	0.0106	0.0082	0.0075	0.0074	0.1292	0.0901	0.0089	0.0082	0.0056	0.019	0.0073	0.0082	0.1814
21	rs73192033	28550021	1.16	0.220431575918666	1.75	0.156107803097264	0.854420261799866	0.896074786455799	0.1175	0.0718	0.0066	0.0068	0.0092	0.0086	0.0059	0.0124	0.154	0.0049	0.0058	0.0076	0.0923	0.0106	0.0082	0.0074	0.0074	0.1294	0.0901	0.0089	0.0082	0.0055	0.0191	0.0073	0.0082	0.1817
21	rs235960	28554108	1.16	0.220431575918666	1.76	0.141944438278083	0.797231502804825	0.829422295009096	0.1175	0.0718	0.0066	0.0067	0.0092	0.0086	0.0059	0.0125	0.1538	0.0049	0.0059	0.0077	0.092	0.0106	0.0082	0.0074	0.0074	0.1297	0.0902	0.0089	0.0082	0.0056	0.0191	0.0073	0.0082	0.1817
21	rs117769590	28557450	1.16	0.220431575918666	1.76	0.141944438278083	0.780609407830763	0.811585585120243	0.1175	0.0718	0.0066	0.0067	0.0092	0.0085	0.0059	0.0125	0.1537	0.0049	0.0059	0.0076	0.092	0.0106	0.0082	0.0074	0.0074	0.1299	0.0903	0.0089	0.0082	0.0056	0.019	0.0073	0.0082	0.1817
21	rs1788326	28559303	1.16	0.220431575918666	1.76	0.141944438278083	0.783627347478233	0.816651510829801	0.1175	0.0718	0.0066	0.0067	0.0092	0.0085	0.0059	0.0125	0.1537	0.0049	0.0059	0.0076	0.092	0.0106	0.0082	0.0074	0.0074	0.1299	0.0904	0.0089	0.0082	0.0056	0.019	0.0073	0.0082	0.1817
21	rs12482281	28561650	1.16	0.220431575918666	1.76	0.141944438278083	0.788901480723847	0.828959977319229	0.1174	0.0717	0.0066	0.0067	0.0091	0.0085	0.0059	0.0125	0.1536	0.0049	0.0059	0.0076	0.0919	0.0106	0.0082	0.0074	0.0075	0.1297	0.0905	0.009	0.0082	0.0056	0.019	0.0073	0.0082	0.1817
21	rs235946	28562546	1.16	0.220431575918666	1.76	0.141944438278083	0.778059719665595	0.847649273747928	0.1175	0.0717	0.0066	0.0067	0.0091	0.0085	0.0059	0.0125	0.1535	0.0049	0.0059	0.0074	0.0919	0.0105	0.0083	0.0074	0.0077	0.1296	0.0907	0.009	0.0082	0.0057	0.0189	0.0073	0.0082	0.1816
21	rs4431021	28568941	1.22	0.102418512327744	1.76	0.141944438278083	0.528735584274529	1.14077640434979	0.1207	0.0707	0.0061	0.0067	0.0061	0.008	0.0059	0.0124	0.1522	0.0051	0.0064	0.0068	0.0874	0.0097	0.0082	0.0078	0.0074	0.1354	0.0954	0.0074	0.0068	0.0056	0.0171	0.0063	0.0083	0.1853
21	rs34647816	28569092	1.22	0.102418512327744	1.76	0.141944438278083	0.505285304941386	1.13684130074217	0.1207	0.0707	0.0061	0.0067	0.0061	0.008	0.0059	0.0125	0.1523	0.0051	0.0064	0.0068	0.0874	0.0096	0.0082	0.0078	0.0075	0.1354	0.0954	0.0073	0.0068	0.0056	0.017	0.0064	0.0083	0.1853
21	rs7281841	28574049	1.22	0.102418512327744	1.76	0.141944438278083	0.529577832841464	1.12341509513585	0.1209	0.0711	0.0062	0.0067	0.0061	0.0079	0.0059	0.0125	0.1521	0.0051	0.0064	0.0067	0.0871	0.0096	0.0082	0.0078	0.0074	0.1354	0.0955	0.0073	0.0068	0.0056	0.017	0.0064	0.0083	0.1854
21	rs8128414	28575063	1.22	0.102418512327744	1.76	0.141944438278083	0.540061414043996	1.13667739173619	0.1209	0.071	0.0062	0.0067	0.0061	0.0079	0.0058	0.0125	0.1519	0.0051	0.0064	0.0067	0.0871	0.0096	0.0082	0.0078	0.0074	0.1356	0.0955	0.0073	0.0068	0.0056	0.017	0.0064	0.0083	0.1854
21	rs17682803	28583196	1.22	0.102418512327744	1.76	0.141944438278083	0.516114374117623	1.13061578543254	0.1216	0.0714	0.006	0.0067	0.0058	0.0077	0.0057	0.0123	0.153	0.005	0.0063	0.0065	0.0865	0.0093	0.0079	0.0077	0.0072	0.1364	0.0964	0.0072	0.0067	0.0056	0.0163	0.0062	0.0082	0.1855
21	rs73175804	28584142	1.23	0.0887081089854507	1.75	0.156107803097264	0.500227349956626	1.11197684633637	0.1219	0.0715	0.0059	0.0067	0.0058	0.0076	0.0056	0.0123	0.1533	0.0049	0.0063	0.0065	0.0863	0.0092	0.0078	0.0076	0.0071	0.1366	0.0967	0.0072	0.0067	0.0056	0.0161	0.0061	0.0082	0.1855
21	rs2830786	28590051	1.23	0.0887081089854507	1.75	0.156107803097264	0.45472896727543	1.17316937923469	0.1228	0.0722	0.0056	0.0066	0.0055	0.0073	0.0055	0.012	0.1547	0.0047	0.0062	0.0061	0.0856	0.0088	0.0075	0.0075	0.0067	0.1375	0.098	0.0072	0.0066	0.0056	0.0155	0.0059	0.0082	0.1854
21	rs41424344	28592007	1.23	0.0887081089854507	1.75	0.156107803097264	0.447112665156571	1.16476773030681	0.1228	0.0721	0.0056	0.0066	0.0055	0.0073	0.0054	0.012	0.1548	0.0047	0.0062	0.0061	0.0856	0.0088	0.0074	0.0074	0.0067	0.1375	0.0981	0.0072	0.0066	0.0056	0.0154	0.0059	0.0084	0.1855
21	rs56295383	28592480	1.23	0.0887081089854507	1.74	0.171280181914382	0.458953892599326	1.17316937923469	0.1229	0.0721	0.0056	0.0066	0.0055	0.0073	0.0054	0.012	0.1548	0.0046	0.0062	0.006	0.0856	0.0088	0.0074	0.0074	0.0068	0.1375	0.0981	0.0072	0.0066	0.0056	0.0154	0.0059	0.0084	0.1856
21	rs61045898	28599108	1.22	0.102418512327744	1.74	0.171280181914382	0.3983414034005	1.10430896997859	0.1237	0.0724	0.0052	0.0065	0.0051	0.0069	0.0052	0.0118	0.1556	0.0044	0.0059	0.0057	0.0852	0.0084	0.0071	0.0072	0.0067	0.1382	0.0989	0.0071	0.0065	0.0055	0.0151	0.0058	0.0081	0.1871
21	rs75633263	28606581	1.22	0.102418512327744	1.71	0.223208546872115	0.392834800505253	1.06935861312465	0.1238	0.0724	0.0052	0.0065	0.0051	0.0069	0.0052	0.0118	0.1555	0.0044	0.0059	0.0057	0.0851	0.0084	0.0071	0.0072	0.0067	0.1384	0.0989	0.0071	0.0065	0.0055	0.0151	0.0058	0.0081	0.1872
21	rs2830794	28606944	1.22	0.102418512327744	1.71	0.223208546872115	0.396314081408851	1.06903447910374	0.1238	0.0724	0.0052	0.0065	0.0051	0.0069	0.0052	0.0118	0.1556	0.0044	0.0059	0.0057	0.0851	0.0084	0.0072	0.0072	0.0067	0.1384	0.0989	0.0071	0.0065	0.0055	0.0151	0.0058	0.0081	0.1872
21	rs2830795	28608163	1.22	0.102418512327744	1.69	0.263511633917478	0.392778809867938	1.0691965438164	0.1238	0.0724	0.0052	0.0065	0.0051	0.0068	0.0052	0.0118	0.1556	0.0044	0.0059	0.0057	0.0852	0.0084	0.0072	0.0072	0.0067	0.1384	0.0989	0.0071	0.0064	0.0055	0.015	0.0058	0.0082	0.1872
21	rs2830796	28610251	1.23	0.0887081089854507	1.68	0.285465824887251	0.414919604149463	1.11246661624665	0.1239	0.0725	0.0052	0.0065	0.0051	0.0068	0.0053	0.0118	0.1556	0.0043	0.0059	0.0057	0.0852	0.0083	0.0071	0.0073	0.0067	0.1384	0.099	0.0071	0.0064	0.0054	0.0149	0.0057	0.0082	0.1872
21	rs1477717	28614871	1.23	0.0887081089854507	1.67	0.308662716071979	0.469660905040736	1.20009365655511	0.1248	0.0729	0.005	0.0065	0.0049	0.0066	0.0053	0.0118	0.1562	0.0042	0.0057	0.0055	0.0856	0.0082	0.0071	0.0073	0.0066	0.1383	0.0992	0.007	0.0062	0.0054	0.0144	0.0056	0.0081	0.1871
21	rs79743886	28619820	1.25	0.0655389160366862	1.67	0.308662716071979	0.451662864462887	1.28803299990332	0.1287	0.0734	0.0044	0.006	0.0044	0.0059	0.0052	0.0111	0.1563	0.0038	0.0052	0.0049	0.0855	0.0082	0.0066	0.0071	0.0061	0.137	0.0998	0.0067	0.006	0.0052	0.0141	0.0053	0.0079	0.1907
21	rs73175809	28619941	1.25	0.0655389160366862	1.64	0.38599849551783	0.45346522233203	1.28351013327981	0.1289	0.0733	0.0043	0.006	0.0044	0.0058	0.0052	0.0111	0.1563	0.0038	0.0052	0.0049	0.0855	0.0082	0.0066	0.0071	0.0061	0.137	0.0999	0.0067	0.006	0.0052	0.0141	0.0052	0.0078	0.1908
21	rs2830800	28620309	1.25	0.0655389160366862	1.64	0.38599849551783	0.420694626760275	1.23743509976842	0.1291	0.0735	0.0043	0.006	0.0044	0.0058	0.0052	0.011	0.1564	0.0037	0.005	0.0048	0.0856	0.0081	0.0065	0.0071	0.0061	0.1368	0.0998	0.0068	0.006	0.0052	0.0143	0.0052	0.0078	0.1914
21	rs2830801	28620731	1.25	0.0655389160366862	1.64	0.38599849551783	0.440389145001576	1.17844651782359	0.1295	0.0735	0.0043	0.006	0.0044	0.0056	0.0052	0.0111	0.1563	0.0037	0.005	0.0049	0.0855	0.0081	0.0066	0.007	0.0061	0.1365	0.0997	0.0068	0.006	0.0052	0.0142	0.0052	0.0078	0.1915
21	rs2830802	28623355	1.25	0.0655389160366862	1.63	0.414449909043039	0.288179662405235	0.933497175290129	0.1305	0.0726	0.0044	0.0055	0.0045	0.005	0.005	0.0114	0.1568	0.0039	0.0048	0.0046	0.0859	0.0078	0.0069	0.0064	0.0058	0.137	0.0982	0.0065	0.0062	0.0057	0.014	0.005	0.0079	0.1933
21	rs74570949	28623686	1.25	0.0655389160366862	1.63	0.414449909043039	0.283670430397778	0.918680252081445	0.1305	0.0725	0.0044	0.0055	0.0045	0.005	0.005	0.0114	0.1568	0.0039	0.0047	0.0046	0.086	0.0078	0.007	0.0064	0.0058	0.137	0.0981	0.0065	0.0062	0.0058	0.0141	0.005	0.0078	0.1934
21	rs17612162	28624358	1.25	0.0655389160366862	1.63	0.414449909043039	0.286656511956698	0.900931638371881	0.1306	0.0724	0.0044	0.0055	0.0045	0.005	0.005	0.0114	0.1568	0.0039	0.0047	0.0046	0.086	0.0078	0.007	0.0064	0.0058	0.1371	0.098	0.0065	0.0062	0.0058	0.0142	0.005	0.0078	0.1935
21	rs235941	28626944	1.25	0.0655389160366862	1.63	0.414449909043039	0.307829126519907	0.90391103735774	0.1307	0.0724	0.0044	0.0055	0.0045	0.005	0.005	0.0114	0.157	0.0039	0.0047	0.0046	0.0861	0.0078	0.007	0.0064	0.0058	0.1368	0.0979	0.0065	0.0062	0.0058	0.0142	0.0049	0.0078	0.1936
21	rs77358775	28629970	1.25	0.0655389160366862	1.64	0.38599849551783	0.284237916656012	0.900304649678352	0.1308	0.0723	0.0044	0.0055	0.0045	0.005	0.005	0.0114	0.157	0.0039	0.0046	0.0046	0.0862	0.0078	0.0069	0.0064	0.0058	0.1369	0.0979	0.0065	0.0062	0.0058	0.0142	0.0049	0.0078	0.1936
21	rs2830818	28630929	1.25	0.0655389160366862	1.63	0.414449909043039	0.279808883335254	0.896701178490794	0.1308	0.0723	0.0044	0.0055	0.0045	0.005	0.005	0.0114	0.157	0.0039	0.0046	0.0046	0.0862	0.0078	0.0069	0.0064	0.0058	0.1369	0.0978	0.0065	0.0062	0.0058	0.0142	0.0049	0.0078	0.1936
21	rs2830820	28631418	1.26	0.0558850734446599	1.64	0.38599849551783	0.232081233927821	0.842852850164167	0.1313	0.0718	0.0046	0.0056	0.0045	0.0049	0.005	0.0115	0.1566	0.004	0.0047	0.0048	0.0858	0.008	0.007	0.0064	0.0057	0.1374	0.0969	0.0066	0.006	0.006	0.0143	0.005	0.008	0.1936
21	rs2830822	28631839	1.27	0.0473888655537761	1.64	0.38599849551783	0.203085937139966	0.783767218326635	0.1328	0.0709	0.005	0.0056	0.0045	0.0049	0.0048	0.0117	0.1571	0.0041	0.0047	0.005	0.084	0.0083	0.0072	0.0062	0.0056	0.1382	0.0958	0.0067	0.0059	0.0063	0.0145	0.0052	0.0082	0.1929
21	rs235925	28632360	1.28	0.0399545156677779	1.64	0.38599849551783	0.286608983068774	0.711874902915033	0.1348	0.0709	0.0052	0.0055	0.0045	0.005	0.0047	0.0118	0.1555	0.0043	0.0046	0.0052	0.0824	0.0085	0.0073	0.0064	0.0056	0.1401	0.0933	0.0068	0.0058	0.0066	0.0149	0.005	0.0083	0.1931
21	rs76960466	28641168	1.28	0.0399545156677779	1.64	0.38599849551783	0.342935013266492	0.705618519733475	0.136	0.0708	0.0052	0.0055	0.0045	0.005	0.0047	0.0118	0.1547	0.0043	0.0046	0.0052	0.0818	0.0086	0.0073	0.0066	0.0055	0.1399	0.0926	0.0068	0.0058	0.0067	0.0152	0.0049	0.0082	0.1936
21	rs17691954	28644960	1.29	0.0334881679242526	1.65	0.358901199458623	0.347442494538574	0.720684354105279	0.1361	0.0708	0.0052	0.0055	0.0045	0.005	0.0047	0.0118	0.1547	0.0044	0.0046	0.0052	0.0818	0.0086	0.0073	0.0066	0.0055	0.1399	0.0925	0.0068	0.0058	0.0067	0.0152	0.005	0.0082	0.1936
21	rs1034355	28649659	1.29	0.0334881679242526	1.65	0.358901199458623	0.362382156178408	0.747255318582958	0.1362	0.0708	0.0054	0.0055	0.0045	0.005	0.0047	0.0118	0.1546	0.0044	0.0046	0.0052	0.0817	0.0086	0.0073	0.0066	0.0055	0.1399	0.0924	0.0068	0.0058	0.0067	0.0153	0.005	0.0082	0.1936
21	rs459745	28656402	1.29	0.0334881679242526	1.65	0.358901199458623	0.364481172144128	0.799791105033799	0.1362	0.0708	0.0055	0.0058	0.0046	0.0052	0.0048	0.0118	0.154	0.0044	0.0047	0.0053	0.0809	0.0086	0.0074	0.0067	0.0056	0.1397	0.0923	0.0068	0.0059	0.0067	0.0156	0.005	0.0083	0.1935
21	rs76461804	28659498	1.29	0.0334881679242526	1.66	0.333131717406117	0.32877749091058	0.802238890773688	0.1363	0.0706	0.0056	0.006	0.0046	0.0053	0.0049	0.0119	0.1534	0.0045	0.0048	0.0054	0.0809	0.0085	0.0075	0.0067	0.0059	0.1397	0.0919	0.0067	0.006	0.0067	0.0157	0.005	0.0083	0.1931
21	rs2830840	28665347	1.29	0.0334881679242526	1.68	0.285465824887251	0.277935513951349	0.817880613933576	0.1367	0.0709	0.0057	0.0063	0.0047	0.0056	0.005	0.012	0.1522	0.0046	0.005	0.0055	0.081	0.0086	0.0074	0.0067	0.0062	0.1396	0.0909	0.0065	0.0064	0.0067	0.016	0.0051	0.0085	0.192
21	rs73175836	28667856	1.29	0.0334881679242526	1.68	0.285465824887251	0.262421520606266	0.785899727720112	0.1366	0.0709	0.0057	0.0063	0.0047	0.0056	0.005	0.012	0.1522	0.0046	0.005	0.0055	0.081	0.0086	0.0074	0.0067	0.0062	0.1396	0.091	0.0065	0.0064	0.0067	0.016	0.0051	0.0085	0.192
21	rs239686	28670634	1.29	0.0334881679242526	1.68	0.285465824887251	0.245988345814888	0.803769562710414	0.1366	0.0709	0.0057	0.0063	0.0047	0.0056	0.005	0.012	0.152	0.0046	0.005	0.0055	0.0811	0.0087	0.0074	0.0066	0.0062	0.1396	0.0911	0.0064	0.0064	0.0067	0.016	0.0051	0.0085	0.1921
21	rs28479382	28671524	1.29	0.0334881679242526	1.68	0.285465824887251	0.237281570775308	0.791541603547147	0.1365	0.0709	0.0057	0.0063	0.0047	0.0056	0.005	0.012	0.152	0.0046	0.005	0.0055	0.0812	0.0087	0.0074	0.0066	0.0062	0.1396	0.0912	0.0064	0.0064	0.0067	0.016	0.0051	0.0085	0.1921
21	rs17693693	28678352	1.29	0.0334881679242526	1.67	0.308662716071979	0.244372627912303	0.782396975534964	0.1365	0.071	0.0057	0.0063	0.0047	0.0056	0.005	0.012	0.1518	0.0046	0.005	0.0055	0.0812	0.0087	0.0074	0.0066	0.0062	0.1397	0.0913	0.0064	0.0064	0.0067	0.0159	0.0051	0.0086	0.192
21	rs239713	28696476	1.29	0.0334881679242526	1.67	0.308662716071979	0.258090378539983	0.795816848938744	0.1363	0.071	0.0057	0.0062	0.0048	0.0057	0.005	0.012	0.1514	0.0046	0.005	0.0056	0.0813	0.0087	0.0074	0.0066	0.0061	0.1399	0.0914	0.0064	0.0064	0.0067	0.0158	0.005	0.0086	0.1919
21	rs11088028	28698918	1.29	0.0334881679242526	1.68	0.285465824887251	0.260837916090801	0.748008968517767	0.1363	0.071	0.0057	0.0062	0.0048	0.0057	0.005	0.012	0.1513	0.0046	0.005	0.0056	0.0814	0.0087	0.0074	0.0067	0.0061	0.1399	0.0915	0.0064	0.0064	0.0068	0.0158	0.005	0.0086	0.1919
21	rs7281852	28700996	1.29	0.0334881679242526	1.68	0.285465824887251	0.261832716408206	0.770543186569495	0.1363	0.071	0.0057	0.0062	0.0048	0.0057	0.005	0.0118	0.1512	0.0046	0.005	0.0056	0.0814	0.0087	0.0073	0.0067	0.0061	0.1399	0.0916	0.0064	0.0064	0.0068	0.0159	0.0049	0.0086	0.1919
21	rs57884426	28703302	1.29	0.0334881679242526	1.67	0.308662716071979	0.255180112406481	0.765994451169151	0.1363	0.0709	0.0057	0.0063	0.0048	0.0057	0.0051	0.0118	0.151	0.0046	0.005	0.0056	0.0814	0.0087	0.0073	0.0067	0.0061	0.14	0.0917	0.0064	0.0065	0.0068	0.0159	0.005	0.0086	0.1918
21	rs8126629	28704525	1.29	0.0334881679242526	1.67	0.308662716071979	0.252110456836079	0.74409180473269	0.1363	0.0712	0.0057	0.0063	0.0049	0.0057	0.005	0.0119	0.1509	0.0046	0.005	0.0055	0.0813	0.0089	0.0072	0.0067	0.0061	0.1397	0.0918	0.0064	0.0066	0.0068	0.0159	0.0049	0.0086	0.1918
21	rs2830854	28712418	1.31	0.0230977109933789	1.68	0.285465824887251	0.243936952024686	0.4233259481498	0.1354	0.0713	0.0053	0.0063	0.0055	0.0055	0.0057	0.0136	0.1438	0.0047	0.0046	0.0056	0.0795	0.0087	0.0081	0.007	0.0058	0.1437	0.0955	0.0061	0.007	0.0066	0.0189	0.0055	0.009	0.1868
21	rs2830855	28712666	1.31	0.0230977109933789	1.68	0.285465824887251	0.273791556484616	0.411434010283075	0.1357	0.0713	0.0053	0.0063	0.0055	0.0055	0.0057	0.0136	0.1433	0.0047	0.0044	0.0056	0.0796	0.0086	0.0082	0.0069	0.0059	0.1439	0.0955	0.0062	0.007	0.0066	0.0189	0.0055	0.0091	0.1868
21	rs9974765	28712788	1.31	0.0230977109933789	1.68	0.285465824887251	0.306251545629946	0.425426289504591	0.1356	0.0715	0.0053	0.0063	0.0055	0.0055	0.0057	0.0136	0.143	0.0047	0.0044	0.0056	0.0795	0.0086	0.0083	0.0069	0.0059	0.1441	0.0959	0.0062	0.007	0.0066	0.019	0.0055	0.0091	0.1865
21	rs457584	28713295	1.31	0.0230977109933789	1.68	0.285465824887251	0.326889521660522	0.354910348811381	0.1357	0.0713	0.0051	0.0062	0.0056	0.0054	0.0056	0.0136	0.1431	0.0047	0.0044	0.0054	0.0796	0.0085	0.0083	0.0068	0.0058	0.1451	0.0963	0.0063	0.007	0.0065	0.019	0.0054	0.009	0.186
21	rs28412961	28715473	1.31	0.0230977109933789	1.67	0.308662716071979	0.330517386028007	0.284101682562465	0.1363	0.0711	0.0047	0.0061	0.0057	0.0051	0.0053	0.0137	0.1433	0.0046	0.0043	0.0052	0.0797	0.0084	0.0082	0.0065	0.0057	0.1454	0.0972	0.0064	0.0071	0.0065	0.019	0.0052	0.0088	0.186
21	rs456680	28718075	1.3	0.0278985669207799	1.67	0.308662716071979	0.341838976531988	0.217052884243873	0.1365	0.071	0.0044	0.0059	0.0056	0.0049	0.0051	0.0143	0.1437	0.0046	0.0042	0.0051	0.0799	0.0083	0.008	0.0063	0.0057	0.1455	0.0979	0.0065	0.0071	0.0064	0.019	0.005	0.0086	0.186
21	rs2830859	28722984	1.3	0.0278985669207799	1.67	0.308662716071979	0.37879784303245	0.242982741623154	0.1365	0.0709	0.0044	0.0059	0.0055	0.005	0.0051	0.0145	0.1438	0.0046	0.0042	0.0051	0.08	0.0082	0.008	0.0064	0.0059	0.1457	0.0978	0.0065	0.0071	0.0064	0.019	0.005	0.0086	0.1858
21	rs13049438	28731001	1.3	0.0278985669207799	1.67	0.308662716071979	0.386588908767204	0.246107885669138	0.1365	0.0709	0.0044	0.0059	0.0055	0.005	0.0051	0.0144	0.1439	0.0046	0.0042	0.0051	0.0801	0.0082	0.008	0.0064	0.0059	0.1457	0.0978	0.0065	0.0071	0.0064	0.019	0.0049	0.0086	0.1858
21	rs1452100	28734301	1.3	0.0278985669207799	1.67	0.308662716071979	0.391212707606553	0.252283357420548	0.1365	0.071	0.0044	0.0059	0.0055	0.005	0.0052	0.0145	0.1439	0.0046	0.0042	0.0051	0.0801	0.0082	0.008	0.0064	0.0059	0.1456	0.0978	0.0065	0.0071	0.0064	0.019	0.0049	0.0086	0.1858
21	rs9977499	28734997	1.3	0.0278985669207799	1.67	0.308662716071979	0.364966442159159	0.250144533136699	0.1366	0.071	0.0044	0.0059	0.0055	0.005	0.0051	0.0144	0.1439	0.0046	0.0042	0.0051	0.0802	0.0082	0.0079	0.0063	0.0059	0.1457	0.0978	0.0065	0.0071	0.0064	0.019	0.0048	0.0086	0.1858
21	rs2830887	28742828	1.3	0.0278985669207799	1.67	0.308662716071979	0.416244334528194	0.299429142349	0.1368	0.0711	0.0043	0.0059	0.0054	0.005	0.0052	0.0144	0.144	0.0045	0.0041	0.0048	0.0802	0.0081	0.0078	0.0064	0.006	0.1456	0.0977	0.0066	0.0071	0.0063	0.019	0.0047	0.0085	0.1864
21	rs1452093	28744356	1.3	0.0278985669207799	1.66	0.333131717406117	0.322624415777311	0.277226858718505	0.1368	0.0709	0.0043	0.0059	0.0054	0.0049	0.0052	0.0143	0.144	0.0045	0.0042	0.005	0.08	0.0081	0.0078	0.0064	0.0059	0.1456	0.0976	0.0066	0.0072	0.0064	0.0189	0.0052	0.0085	0.1863
21	rs113972404	28747305	1.3	0.0278985669207799	1.65	0.358901199458623	0.322219744139416	0.276182711614721	0.1368	0.0709	0.0043	0.0059	0.0054	0.0049	0.0052	0.0143	0.144	0.0045	0.0042	0.005	0.08	0.0081	0.0078	0.0064	0.0059	0.1456	0.0976	0.0066	0.0072	0.0064	0.0189	0.0052	0.0085	0.1863
21	rs62223466	28751147	1.3	0.0278985669207799	1.66	0.333131717406117	0.318539413133161	0.255219469931799	0.1368	0.0709	0.0043	0.0059	0.0054	0.0049	0.0052	0.0143	0.1441	0.0045	0.0042	0.005	0.0799	0.0081	0.0078	0.0064	0.0059	0.1456	0.0975	0.0066	0.0072	0.0064	0.0189	0.0052	0.0085	0.1863
21	rs239673	28776663	1.29	0.0334881679242526	1.66	0.333131717406117	0.199137618889441	0.186156916101029	0.1381	0.0733	0.0041	0.0055	0.005	0.0049	0.005	0.0147	0.1456	0.0042	0.0039	0.0047	0.0799	0.0073	0.0073	0.0057	0.0052	0.1468	0.0966	0.0069	0.0071	0.0061	0.0181	0.0051	0.0087	0.1862
21	rs2830919	28778338	1.29	0.0334881679242526	1.66	0.333131717406117	0.199877012251919	0.184629097908098	0.1381	0.0733	0.0041	0.0055	0.005	0.0049	0.005	0.0147	0.1456	0.0042	0.004	0.0047	0.0799	0.0073	0.0073	0.0057	0.0052	0.1468	0.0966	0.0069	0.0071	0.0061	0.0181	0.0051	0.0087	0.1862
21	rs34635509	28784491	1.29	0.0334881679242526	1.65	0.358901199458623	0.135310856072548	0.185647165013415	0.138	0.0733	0.0039	0.0055	0.0051	0.0048	0.0049	0.0148	0.1459	0.0042	0.004	0.0045	0.0815	0.0072	0.0068	0.0056	0.0052	0.1461	0.0964	0.0069	0.0071	0.0059	0.0178	0.0054	0.0089	0.1865
21	rs9305315	28788903	1.29	0.0334881679242526	1.66	0.333131717406117	0.127991836588613	0.184730818391062	0.1381	0.0733	0.0039	0.0055	0.005	0.0048	0.0049	0.0148	0.1459	0.0042	0.004	0.0045	0.0815	0.0072	0.0068	0.0055	0.0052	0.1461	0.0964	0.0069	0.0071	0.0059	0.0178	0.0054	0.0089	0.1864
21	rs74746814	28794748	1.29	0.0334881679242526	1.64	0.38599849551783	0.0752477381815949	0.158368059185819	0.1386	0.0733	0.0039	0.0054	0.005	0.0047	0.0047	0.0149	0.1462	0.0042	0.0045	0.0045	0.0816	0.0072	0.0066	0.0053	0.0051	0.1462	0.0965	0.0069	0.0071	0.0058	0.0176	0.0053	0.0089	0.186
21	rs2830928	28796122	1.29	0.0334881679242526	1.59	0.542287549749139	0.052617758026813	0.13194296061607	0.1389	0.0732	0.0039	0.0053	0.005	0.0046	0.0046	0.0149	0.1464	0.0041	0.0049	0.0045	0.0816	0.0072	0.0065	0.0051	0.005	0.1463	0.0966	0.0069	0.0072	0.0057	0.0176	0.0052	0.009	0.1858
21	rs79523858	28817490	1.28	0.0399545156677779	1.59	0.542287549749139	0.0359875624198755	0.0996095188275764	0.1397	0.0732	0.0039	0.0052	0.0051	0.0044	0.0045	0.0149	0.1468	0.0041	0.0057	0.0045	0.0817	0.0074	0.0063	0.0048	0.0047	0.1462	0.0967	0.0069	0.0072	0.0055	0.0174	0.0051	0.0092	0.1851
21	rs239635	28818006	1.28	0.0399545156677779	1.59	0.542287549749139	0.0354142255330506	0.0987998293315967	0.1398	0.0732	0.0039	0.0052	0.0051	0.0044	0.0045	0.0149	0.1468	0.0041	0.0057	0.0045	0.0817	0.0074	0.0063	0.0048	0.0047	0.1462	0.0967	0.0069	0.0072	0.0055	0.0174	0.0051	0.0092	0.1851
21	rs2830950	28819665	1.28	0.0399545156677779	1.59	0.542287549749139	0.0342613297512771	0.094949494324367	0.1399	0.0732	0.0039	0.0052	0.0051	0.0044	0.0044	0.0149	0.1469	0.0041	0.0057	0.0045	0.0817	0.0074	0.0063	0.0047	0.0047	0.1462	0.0967	0.0069	0.0072	0.0055	0.0174	0.0051	0.0093	0.185
21	rs73177997	28821061	1.28	0.0399545156677779	1.58	0.577869115575703	0.0297503225470219	0.0862792547225027	0.1401	0.0732	0.0039	0.0051	0.0051	0.0044	0.0044	0.015	0.147	0.0042	0.0057	0.0045	0.0819	0.0075	0.0063	0.0046	0.0046	0.1461	0.0967	0.0069	0.0072	0.0055	0.0173	0.0051	0.0094	0.1846
21	rs1376923	28824065	1.27	0.0473888655537761	1.58	0.577869115575703	0.0218394450203039	0.0581758570842213	0.141	0.0731	0.0038	0.0047	0.0052	0.0042	0.0042	0.0149	0.1472	0.0043	0.0058	0.0044	0.0823	0.0078	0.0063	0.0043	0.0043	0.1457	0.0969	0.0069	0.0072	0.0055	0.0178	0.0052	0.0097	0.1838
21	rs68173872	28834826	1.27	0.0473888655537761	1.58	0.577869115575703	0.0174464785998095	0.056301984089823	0.1429	0.0735	0.0038	0.0038	0.0052	0.0038	0.0038	0.0147	0.1487	0.0044	0.0059	0.0042	0.0812	0.0079	0.006	0.0038	0.0036	0.1464	0.0969	0.0067	0.0071	0.0055	0.018	0.0053	0.0098	0.1835
21	rs98991	28834910	1.27	0.0473888655537761	1.57	0.614941920479678	0.0179997816328139	0.059944021356408	0.143	0.0735	0.004	0.0038	0.0052	0.0038	0.0038	0.0147	0.1488	0.0044	0.0059	0.0041	0.0812	0.0081	0.0059	0.0038	0.0036	0.1464	0.0968	0.0067	0.0071	0.0055	0.018	0.0053	0.0098	0.1835
21	rs2830958	28836618	1.27	0.0473888655537761	1.57	0.614941920479678	0.0185739790624014	0.0628063109360394	0.143	0.0733	0.004	0.0038	0.0052	0.0038	0.0038	0.0147	0.1488	0.0044	0.0059	0.0041	0.0813	0.0081	0.0059	0.0038	0.0036	0.1465	0.0968	0.0067	0.0071	0.0055	0.018	0.0055	0.0099	0.1834
21	rs242337	28837297	1.27	0.0473888655537761	1.57	0.614941920479678	0.0207111591430107	0.05739727393325	0.143	0.0733	0.004	0.0038	0.0052	0.0038	0.0037	0.0147	0.1488	0.0044	0.0059	0.0041	0.0813	0.0081	0.0059	0.0038	0.0036	0.1465	0.0968	0.0067	0.0071	0.0055	0.018	0.0056	0.0099	0.1834
21	rs144637905	28837315	1.27	0.0473888655537761	1.57	0.614941920479678	0.0207200143807594	0.0574619843297904	0.143	0.0733	0.004	0.0038	0.0052	0.0038	0.0037	0.0147	0.1488	0.0044	0.0059	0.0041	0.0813	0.0081	0.0059	0.0038	0.0036	0.1465	0.0968	0.0067	0.0071	0.0055	0.018	0.0056	0.0099	0.1834
21	rs75668436	28838366	1.27	0.0473888655537761	1.57	0.614941920479678	0.0204994544878533	0.0511472113061697	0.1431	0.0733	0.004	0.0037	0.0052	0.0038	0.0037	0.0147	0.1488	0.0044	0.0059	0.0041	0.0813	0.0081	0.0059	0.0038	0.0036	0.1465	0.0968	0.0067	0.0071	0.0055	0.018	0.0056	0.0099	0.1834
21	rs7283581	28843228	1.27	0.0473888655537761	1.56	0.653525583231	0.0246869493048997	0.0690480901970368	0.1434	0.0732	0.0039	0.0035	0.0052	0.0038	0.0036	0.0147	0.1491	0.0045	0.0058	0.004	0.0813	0.0081	0.0059	0.0037	0.0035	0.1467	0.0968	0.0067	0.007	0.0055	0.018	0.0056	0.0099	0.1833
21	rs12329677	28844628	1.26	0.0558850734446599	1.55	0.693638871087907	0.0672040655010795	0.0607370992376817	0.144	0.0734	0.0038	0.003	0.005	0.0036	0.0035	0.0148	0.1501	0.0046	0.0055	0.0036	0.0815	0.0081	0.0057	0.0038	0.0034	0.1472	0.0966	0.0066	0.0067	0.0054	0.0178	0.0055	0.0105	0.1828
21	rs17633759	28846775	1.26	0.0558850734446599	1.55	0.693638871087907	0.0823762750710291	0.0727249699591535	0.1441	0.0734	0.0038	0.003	0.0051	0.0036	0.0035	0.0148	0.1507	0.0047	0.0054	0.0034	0.0815	0.0081	0.0056	0.0038	0.0032	0.1473	0.0965	0.0065	0.0067	0.0053	0.0178	0.0054	0.0105	0.1829
21	rs13049864	28846848	1.26	0.0558850734446599	1.55	0.693638871087907	0.0890342296540916	0.0759702103704324	0.1441	0.0734	0.0038	0.003	0.0051	0.0036	0.0035	0.0148	0.1506	0.0047	0.0054	0.0034	0.0815	0.0081	0.0056	0.0038	0.0032	0.1473	0.0965	0.0066	0.0067	0.0053	0.0178	0.0054	0.0106	0.1829
21	rs17633783	28846904	1.26	0.0558850734446599	1.54	0.735299729443272	0.0872974288661775	0.0732976358894361	0.1441	0.0734	0.0038	0.003	0.0051	0.0036	0.0035	0.0148	0.1506	0.0047	0.0054	0.0034	0.0815	0.0081	0.0056	0.0038	0.0032	0.1473	0.0965	0.0066	0.0067	0.0053	0.0178	0.0054	0.0106	0.1829
21	rs13047360	28851580	1.26	0.0558850734446599	1.54	0.735299729443272	0.0865429327685648	0.0826333451104271	0.144	0.0734	0.0037	0.003	0.0051	0.0035	0.0034	0.0148	0.1509	0.0048	0.0054	0.0033	0.0813	0.0082	0.0055	0.0037	0.0032	0.1474	0.0968	0.0067	0.0066	0.0052	0.0178	0.0053	0.0105	0.1832
21	rs2830980	28861396	1.26	0.0558850734446599	1.49	0.967391925764805	0.0783843866350518	0.0833876767461409	0.144	0.0734	0.0036	0.003	0.0051	0.0035	0.0034	0.0148	0.151	0.0048	0.0054	0.0032	0.0814	0.0082	0.0054	0.0036	0.0032	0.1475	0.0968	0.0066	0.0066	0.0052	0.0178	0.0052	0.0105	0.1835
21	rs118057942	28863909	1.26	0.0558850734446599	1.49	0.967391925764805	0.0777460525132135	0.0823323880694233	0.1441	0.0734	0.0036	0.003	0.0051	0.0035	0.0034	0.0148	0.151	0.0048	0.0053	0.0032	0.0814	0.0081	0.0054	0.0036	0.0031	0.1476	0.0969	0.0066	0.0065	0.0051	0.0178	0.0051	0.0106	0.1836
21	rs77389209	28864773	1.26	0.0558850734446599	1.49	0.967391925764805	0.0805215085350984	0.0785343170470082	0.1441	0.0734	0.0036	0.003	0.005	0.0035	0.0034	0.0148	0.1512	0.0048	0.0053	0.0032	0.0815	0.0081	0.0054	0.0036	0.0031	0.1475	0.0968	0.0066	0.0065	0.0051	0.0178	0.0051	0.0106	0.1836
21	rs75657354	28865579	1.26	0.0558850734446599	1.5	0.917750694748585	0.0813098672586799	0.0786080873123045	0.1442	0.0734	0.0036	0.003	0.005	0.0034	0.0034	0.0149	0.1512	0.0048	0.0053	0.0032	0.0814	0.0081	0.0054	0.0035	0.0031	0.1475	0.0968	0.0066	0.0065	0.0051	0.0178	0.0051	0.0106	0.1837
21	rs80290536	28865917	1.26	0.0558850734446599	1.49	0.967391925764805	0.0736043133087556	0.07655322193468	0.1442	0.0734	0.0036	0.003	0.005	0.0034	0.0034	0.0149	0.1512	0.0047	0.0053	0.0032	0.0814	0.0081	0.0053	0.0035	0.0031	0.1476	0.097	0.0066	0.0065	0.0051	0.0179	0.005	0.0106	0.1837
21	rs1673923	28883894	1.26	0.0558850734446599	1.49	0.967391925764805	0.0863080065205623	0.0786818857989365	0.1452	0.0736	0.0033	0.0029	0.0048	0.0032	0.0035	0.0153	0.1516	0.0048	0.0051	0.0031	0.081	0.0076	0.0052	0.0033	0.0029	0.1481	0.0972	0.0063	0.0064	0.0049	0.0178	0.0046	0.0105	0.1847
21	rs2830992	28888680	1.26	0.0558850734446599	1.49	0.967391925764805	0.0885800941111959	0.0803870185287636	0.1453	0.0736	0.0033	0.0029	0.0047	0.0032	0.0035	0.0154	0.1516	0.0048	0.005	0.0031	0.0809	0.0076	0.0051	0.0033	0.0029	0.1481	0.0972	0.0063	0.0064	0.0048	0.0178	0.0046	0.0104	0.1848
21	rs117847964	28890333	1.26	0.0558850734446599	1.5	0.917750694748585	0.089826494502818	0.0818067822017122	0.1454	0.0736	0.0033	0.0028	0.0047	0.0032	0.0035	0.0154	0.1517	0.0048	0.005	0.0031	0.0809	0.0076	0.0051	0.0033	0.0029	0.1482	0.0972	0.0063	0.0064	0.0048	0.0178	0.0045	0.0104	0.1848
21	rs2830993	28891358	1.26	0.0558850734446599	1.5	0.917750694748585	0.0897783517967597	0.0820318751212561	0.1454	0.0737	0.0033	0.0028	0.0047	0.0032	0.0035	0.0154	0.1517	0.0048	0.005	0.0031	0.0809	0.0075	0.0051	0.0033	0.0029	0.1482	0.0972	0.0063	0.0064	0.0048	0.0178	0.0045	0.0104	0.1849
21	rs67996357	28897605	1.26	0.0558850734446599	1.5	0.917750694748585	0.0916192797475995	0.0862792547225027	0.1455	0.0737	0.0032	0.0028	0.0046	0.0031	0.0035	0.0153	0.1518	0.0048	0.005	0.0031	0.081	0.0075	0.0051	0.0033	0.0029	0.1483	0.0971	0.0063	0.0064	0.0048	0.0178	0.0045	0.0104	0.185
21	rs242323	28901549	1.26	0.0558850734446599	1.5	0.917750694748585	0.0909868274939778	0.0973489153999478	0.1456	0.0737	0.0032	0.0029	0.0045	0.0031	0.0035	0.0153	0.1519	0.0048	0.005	0.0031	0.081	0.0074	0.0051	0.0032	0.0029	0.1484	0.0972	0.0062	0.0064	0.0048	0.0177	0.0044	0.0104	0.1851
21	rs77278819	28917984	1.26	0.0558850734446599	1.5	0.917750694748585	0.0785168754250214	0.111212169962147	0.1455	0.0737	0.0031	0.0029	0.0045	0.0031	0.0037	0.0152	0.1518	0.0047	0.005	0.0031	0.0812	0.0073	0.005	0.0033	0.003	0.1486	0.0972	0.006	0.0065	0.0047	0.0177	0.0042	0.0103	0.1852
21	rs76092839	28918654	1.26	0.0558850734446599	1.51	0.869735485018148	0.077768008111176	0.111974809232771	0.1455	0.0737	0.003	0.0029	0.0045	0.0031	0.0037	0.0152	0.1518	0.0047	0.005	0.0031	0.0813	0.0073	0.005	0.0033	0.003	0.1486	0.0972	0.006	0.0065	0.0047	0.0177	0.0042	0.0103	0.1852
21	rs2830998	28923189	1.26	0.0558850734446599	1.51	0.869735485018148	0.0756568748770538	0.130861674616815	0.1454	0.0736	0.003	0.0031	0.0045	0.0031	0.0037	0.0151	0.1516	0.0047	0.005	0.0031	0.0816	0.0072	0.005	0.0033	0.003	0.1488	0.0972	0.0058	0.0066	0.0046	0.0176	0.0041	0.0103	0.1855
21	rs9647128	28924235	1.26	0.0558850734446599	1.56	0.653525583231	0.077548631772497	0.136940671652922	0.1454	0.0736	0.0029	0.0031	0.0045	0.0031	0.0037	0.0151	0.1515	0.0047	0.005	0.0031	0.0818	0.0072	0.005	0.0033	0.0029	0.1489	0.0972	0.0058	0.0066	0.0046	0.0176	0.0041	0.0103	0.1857
21	rs4817181	28927839	1.26	0.0558850734446599	1.56	0.653525583231	0.0903088210385636	0.127726796987499	0.1453	0.0736	0.0029	0.003	0.0045	0.0031	0.0037	0.0151	0.1516	0.0048	0.005	0.0032	0.0821	0.0071	0.005	0.0033	0.0027	0.1489	0.0972	0.0057	0.0066	0.0046	0.0176	0.0042	0.0102	0.1855
21	rs1379660	28929855	1.27	0.0473888655537761	1.56	0.653525583231	0.0987086448356895	0.0977511031139931	0.1446	0.0732	0.0029	0.0028	0.0047	0.0033	0.0037	0.0158	0.1509	0.0049	0.0051	0.0031	0.0835	0.007	0.005	0.0029	0.0026	0.1486	0.0964	0.0057	0.0068	0.0046	0.0176	0.0044	0.0103	0.1861
21	rs460248	28930833	1.28	0.0399545156677779	1.55	0.693638871087907	0.0647768189725548	0.0919442287562431	0.1436	0.073	0.0029	0.0029	0.0051	0.0033	0.0038	0.0159	0.1518	0.0051	0.0052	0.0032	0.0843	0.0072	0.0049	0.0029	0.0026	0.1479	0.0954	0.0056	0.0071	0.0046	0.0176	0.0046	0.0104	0.186
21	rs9975408	28934872	1.27	0.0473888655537761	1.55	0.693638871087907	0.100403890103794	0.116937056920894	0.1417	0.072	0.0028	0.0029	0.0056	0.0036	0.0036	0.016	0.1532	0.0056	0.0054	0.003	0.086	0.0075	0.0045	0.0026	0.0023	0.1467	0.0938	0.0052	0.0074	0.0045	0.018	0.0048	0.0105	0.1876
21	rs17714092	28940171	1.27	0.0473888655537761	1.55	0.693638871087907	0.0967032065026974	0.1286195965827	0.1416	0.0719	0.0028	0.003	0.0056	0.0036	0.0036	0.016	0.1532	0.0056	0.0054	0.003	0.0861	0.0076	0.0043	0.0026	0.0023	0.1467	0.0938	0.0051	0.0074	0.0045	0.018	0.0048	0.0105	0.1876
21	Affx-17699005	28951038	1.27	0.0473888655537761	1.55	0.693638871087907	0.104059769363468	0.124443626296515	0.1413	0.0718	0.0028	0.003	0.0057	0.0036	0.0035	0.016	0.1533	0.0058	0.0054	0.003	0.0862	0.0078	0.0044	0.0026	0.0023	0.1466	0.0937	0.005	0.0075	0.0045	0.018	0.0049	0.0102	0.1876
21	rs2831018	28954864	1.27	0.0473888655537761	1.55	0.693638871087907	0.104827264046854	0.124090603306848	0.1412	0.0717	0.0028	0.003	0.0057	0.0036	0.0035	0.0161	0.1533	0.0058	0.0054	0.003	0.0861	0.0079	0.0044	0.0026	0.0023	0.1467	0.0937	0.005	0.0076	0.0045	0.018	0.0049	0.0102	0.1876
21	rs9975163	28962313	1.27	0.0473888655537761	1.55	0.693638871087907	0.108988972729705	0.125770797248816	0.141	0.0717	0.0028	0.003	0.0057	0.0037	0.0035	0.0162	0.1534	0.0058	0.0055	0.003	0.0861	0.0081	0.0044	0.0026	0.0023	0.1468	0.0935	0.0049	0.0077	0.0045	0.0179	0.0048	0.0102	0.1875
21	rs71317502	28968765	1.27	0.0473888655537761	1.55	0.693638871087907	0.117301909539417	0.126391940559463	0.1407	0.0716	0.0028	0.003	0.0057	0.0037	0.0035	0.0163	0.1534	0.0059	0.0055	0.003	0.0862	0.0082	0.0044	0.0026	0.0023	0.1468	0.0934	0.0049	0.0078	0.0045	0.0179	0.0048	0.0102	0.1872
21	rs2831027	28970688	1.27	0.0473888655537761	1.55	0.693638871087907	0.117131391158065	0.124443626296515	0.1407	0.0716	0.0028	0.003	0.0057	0.0037	0.0035	0.0164	0.1534	0.0059	0.0055	0.0031	0.0863	0.0083	0.0045	0.0026	0.0023	0.1468	0.0934	0.0049	0.0078	0.0045	0.0179	0.0048	0.0102	0.1871
21	rs1551588	28982407	1.27	0.0473888655537761	1.56	0.653525583231	0.122400698039561	0.121192531147954	0.1405	0.0716	0.0028	0.003	0.0057	0.0037	0.0035	0.0164	0.1535	0.0059	0.0056	0.003	0.0864	0.0083	0.0045	0.0026	0.0024	0.1468	0.0933	0.0049	0.0079	0.0044	0.0179	0.0049	0.0101	0.1869
21	rs442437	28987735	1.27	0.0473888655537761	1.56	0.653525583231	0.131254996556401	0.123033788456447	0.1404	0.0716	0.0029	0.003	0.0057	0.0038	0.0035	0.0164	0.1534	0.0059	0.0057	0.0031	0.0867	0.0084	0.0045	0.0026	0.0024	0.1468	0.0931	0.0048	0.0079	0.0044	0.0177	0.005	0.01	0.1867
21	rs78590624	28988854	1.27	0.0473888655537761	1.56	0.653525583231	0.155325760442834	0.13630081096927	0.1401	0.0716	0.0029	0.003	0.0058	0.0038	0.0036	0.0164	0.1532	0.0059	0.006	0.003	0.0875	0.0086	0.0046	0.0026	0.0024	0.1469	0.0927	0.0047	0.008	0.0044	0.0177	0.0049	0.0099	0.1861
21	rs7282913	28989487	1.27	0.0473888655537761	1.6	0.508176723760061	0.182376616782008	0.154719472733472	0.1396	0.0718	0.003	0.003	0.0059	0.0038	0.0036	0.0163	0.1532	0.006	0.0062	0.003	0.0887	0.0088	0.0047	0.0025	0.0025	0.1468	0.0923	0.0046	0.0081	0.0043	0.0176	0.0048	0.0099	0.1857
21	rs76177699	28992199	1.27	0.0473888655537761	1.6	0.508176723760061	0.223113573697879	0.192826857139163	0.1394	0.071	0.0031	0.0029	0.006	0.0039	0.0036	0.0161	0.1535	0.0059	0.0064	0.0029	0.0896	0.0089	0.0048	0.0025	0.0025	0.1468	0.092	0.0046	0.0082	0.0042	0.0173	0.0047	0.0097	0.1858
21	rs2831035	29003210	1.27	0.0473888655537761	1.62	0.444280725791627	0.253976525198809	0.205241821329961	0.1393	0.0705	0.0032	0.0029	0.0061	0.004	0.0036	0.0159	0.1537	0.0059	0.0065	0.0028	0.0903	0.009	0.0049	0.0024	0.0025	0.1468	0.0919	0.0046	0.0083	0.0042	0.0171	0.0046	0.0096	0.1859
21	rs16980944	29006618	1.27	0.0473888655537761	1.63	0.414449909043039	0.254867772887793	0.201144429922278	0.1392	0.0705	0.0033	0.0029	0.0062	0.004	0.0036	0.0159	0.1537	0.0059	0.0065	0.0028	0.0903	0.009	0.0049	0.0025	0.0025	0.1468	0.0919	0.0046	0.0083	0.0042	0.0171	0.0046	0.0095	0.1859
21	rs73384056	29013165	1.28	0.0399545156677779	1.63	0.414449909043039	0.214910487921068	0.208836326861065	0.1391	0.0704	0.0033	0.0029	0.0061	0.0042	0.0036	0.016	0.1539	0.0059	0.0066	0.003	0.0905	0.0091	0.0047	0.0026	0.0026	0.1465	0.0921	0.0046	0.0083	0.0042	0.017	0.0045	0.0095	0.1853
21	rs10482986	29022289	1.28	0.0399545156677779	1.61	0.475515229965307	0.223113573697879	0.21181203192158	0.1387	0.0705	0.0034	0.0029	0.0061	0.0043	0.0036	0.016	0.154	0.0059	0.0066	0.003	0.0907	0.0092	0.0047	0.0027	0.0027	0.1464	0.0922	0.0046	0.0083	0.0041	0.017	0.0044	0.0095	0.1849
21	rs74848051	29032506	1.28	0.0399545156677779	1.61	0.475515229965307	0.231403955865923	0.221038087386348	0.1384	0.0706	0.0035	0.0029	0.0061	0.0044	0.0036	0.016	0.1542	0.0059	0.0066	0.003	0.0909	0.0092	0.0047	0.0027	0.0027	0.1461	0.0923	0.0046	0.0083	0.0041	0.017	0.0044	0.0094	0.1843
21	rs914134	29045857	1.28	0.0399545156677779	1.61	0.475515229965307	0.247873422349497	0.215765508792263	0.138	0.0708	0.0036	0.003	0.0061	0.0045	0.0037	0.016	0.1543	0.006	0.0067	0.0031	0.0912	0.0093	0.0048	0.0029	0.0028	0.146	0.0925	0.0047	0.0083	0.0041	0.0169	0.0043	0.0093	0.1836
21	rs117460151	29052988	1.28	0.0399545156677779	1.62	0.444280725791627	0.248268972871562	0.216623479164879	0.138	0.0708	0.0036	0.003	0.0061	0.0045	0.0037	0.016	0.1543	0.006	0.0067	0.0031	0.0912	0.0093	0.0048	0.0029	0.0028	0.146	0.0925	0.0047	0.0083	0.0041	0.0169	0.0043	0.0093	0.1836
21	rs117293698	29057205	1.28	0.0399545156677779	1.62	0.444280725791627	0.256744942222369	0.221254179915476	0.1379	0.0708	0.0037	0.003	0.0061	0.0045	0.0037	0.016	0.1543	0.006	0.0067	0.0031	0.0913	0.0094	0.0048	0.0029	0.0028	0.1458	0.0927	0.0047	0.0083	0.0041	0.0169	0.0043	0.0093	0.1835
21	rs78446390	29064538	1.28	0.0399545156677779	1.62	0.444280725791627	0.305513529626761	0.225808014902499	0.1375	0.0709	0.0038	0.003	0.0061	0.0046	0.0038	0.0159	0.1543	0.006	0.0067	0.003	0.0914	0.0096	0.0049	0.003	0.0029	0.1453	0.0935	0.0047	0.0084	0.004	0.0167	0.0043	0.0093	0.1829
21	rs2831106	29068427	1.28	0.0399545156677779	1.62	0.444280725791627	0.300227636031881	0.225155616494644	0.1376	0.0709	0.0038	0.0031	0.006	0.0046	0.0038	0.016	0.1544	0.006	0.0067	0.003	0.0915	0.0096	0.0049	0.003	0.003	0.1445	0.0938	0.0047	0.0084	0.004	0.0167	0.0043	0.0092	0.1829
21	rs12483416	29070150	1.28	0.0399545156677779	1.62	0.444280725791627	0.315981387623825	0.233024680425355	0.1376	0.071	0.0038	0.003	0.006	0.0046	0.0039	0.016	0.1544	0.006	0.0067	0.003	0.0914	0.0096	0.0049	0.003	0.003	0.1445	0.0938	0.0047	0.0084	0.004	0.0167	0.0042	0.0092	0.183
21	rs73183769	29070385	1.28	0.0399545156677779	1.62	0.444280725791627	0.316331847479887	0.233354452593008	0.1376	0.071	0.0038	0.003	0.006	0.0046	0.0039	0.016	0.1544	0.006	0.0067	0.003	0.0914	0.0096	0.0048	0.003	0.003	0.1445	0.0938	0.0047	0.0084	0.004	0.0167	0.0042	0.0092	0.1831
21	rs2831127	29074140	1.28	0.0399545156677779	1.63	0.414449909043039	0.276861390975034	0.227550742548961	0.1375	0.0711	0.0039	0.0031	0.006	0.0047	0.004	0.016	0.1546	0.006	0.0068	0.003	0.0914	0.0096	0.0048	0.003	0.0031	0.1445	0.0934	0.0046	0.0084	0.0043	0.0167	0.0041	0.0091	0.183
21	rs117947962	29076056	1.29	0.0334881679242526	1.63	0.414449909043039	0.253309208608683	0.207142208090513	0.1372	0.071	0.0039	0.0031	0.006	0.0048	0.004	0.016	0.1548	0.006	0.0068	0.0031	0.0912	0.0097	0.0048	0.0031	0.0031	0.1442	0.0935	0.0047	0.0084	0.0043	0.0168	0.0042	0.009	0.1825
21	rs171487	29090518	1.29	0.0334881679242526	1.63	0.414449909043039	0.241981702792771	0.203557499282664	0.137	0.071	0.0039	0.0031	0.006	0.0048	0.004	0.016	0.1549	0.006	0.0069	0.0032	0.0911	0.0097	0.0049	0.0032	0.0032	0.144	0.0936	0.0048	0.0085	0.0043	0.0169	0.0042	0.009	0.1822
21	rs76142673	29097335	1.29	0.0334881679242526	1.62	0.444280725791627	0.230052694385425	0.206508097723319	0.1366	0.071	0.0039	0.0031	0.0061	0.0048	0.0041	0.016	0.155	0.006	0.0068	0.0032	0.0912	0.0098	0.0049	0.0032	0.0032	0.1438	0.0937	0.0048	0.0085	0.0043	0.0171	0.0041	0.009	0.1821
21	rs2831141	29105843	1.29	0.0334881679242526	1.62	0.444280725791627	0.219031543599097	0.203767785973492	0.1363	0.0709	0.0039	0.0031	0.0061	0.0049	0.0041	0.016	0.1553	0.0059	0.0068	0.0032	0.0912	0.0098	0.0049	0.0033	0.0032	0.1437	0.094	0.0049	0.0086	0.0044	0.017	0.0041	0.009	0.1819
21	rs7281763	29112663	1.29	0.0334881679242526	1.63	0.414449909043039	0.220140645393436	0.186360950243274	0.136	0.0704	0.004	0.0031	0.0062	0.0049	0.004	0.016	0.1555	0.0059	0.0068	0.0033	0.091	0.0098	0.0049	0.0032	0.0031	0.1442	0.0944	0.0048	0.0086	0.0044	0.0171	0.0042	0.009	0.1817
21	rs76317866	29118904	1.3	0.0278985669207799	1.63	0.414449909043039	0.224151051878715	0.147138196921556	0.1358	0.0703	0.0042	0.0031	0.0062	0.0049	0.004	0.016	0.155	0.0058	0.0068	0.0034	0.0909	0.0097	0.005	0.0032	0.0032	0.1441	0.0947	0.0048	0.0088	0.0044	0.0171	0.0043	0.0089	0.1814
21	rs2831145	29119761	1.3	0.0278985669207799	1.63	0.414449909043039	0.224400446246453	0.138315494553987	0.1358	0.0703	0.0042	0.0032	0.0062	0.0049	0.004	0.0162	0.1549	0.0058	0.0068	0.0034	0.0908	0.0097	0.005	0.0032	0.0032	0.1442	0.0946	0.0049	0.0088	0.0044	0.0171	0.0043	0.0089	0.1814
21	rs189651	29124566	1.31	0.0230977109933789	1.63	0.414449909043039	0.234162227446173	0.122506652000453	0.136	0.07	0.0043	0.0033	0.0063	0.0049	0.0041	0.0164	0.155	0.0057	0.0069	0.0034	0.0912	0.0097	0.0051	0.0032	0.0033	0.1447	0.094	0.0048	0.0088	0.0043	0.017	0.0044	0.0087	0.1807
21	rs2195736	29125930	1.32	0.0190014594100302	1.63	0.414449909043039	0.148711870792408	0.0535093889511163	0.1364	0.0687	0.0046	0.0035	0.0066	0.0047	0.0043	0.0168	0.1545	0.0054	0.007	0.0038	0.0921	0.01	0.0052	0.003	0.0035	0.1458	0.0924	0.0049	0.009	0.0048	0.017	0.005	0.0084	0.1786
21	rs41491048	29128955	1.32	0.0190014594100302	1.64	0.38599849551783	0.158032623963303	0.0282244174042036	0.137	0.0683	0.0049	0.0035	0.0067	0.0046	0.0042	0.0169	0.1539	0.0052	0.0067	0.0043	0.0923	0.0103	0.0054	0.0027	0.0036	0.1477	0.0909	0.0049	0.0095	0.0052	0.0167	0.0052	0.0084	0.1769
21	rs3844464	29129610	1.32	0.0190014594100302	1.64	0.38599849551783	0.151814799147742	0.0272449100544205	0.137	0.0683	0.0049	0.0035	0.0067	0.0046	0.0041	0.0169	0.1538	0.0052	0.0067	0.0043	0.0923	0.0103	0.0054	0.0027	0.0036	0.1479	0.091	0.0049	0.0095	0.0052	0.0167	0.0052	0.0084	0.177
21	rs2831156	29143094	1.33	0.0155300746431737	1.64	0.38599849551783	0.13730412553141	0.0186305093950997	0.1374	0.0679	0.005	0.0035	0.0064	0.0046	0.004	0.0169	0.1538	0.0053	0.0067	0.0044	0.092	0.0103	0.0055	0.0028	0.0036	0.1478	0.0906	0.0049	0.0099	0.0052	0.0167	0.0052	0.0085	0.1771
21	rs17666023	29168645	1.33	0.0155300746431737	1.64	0.38599849551783	0.160389429787352	0.0393863052735187	0.1371	0.0679	0.0053	0.0034	0.0064	0.0046	0.004	0.0164	0.1539	0.0053	0.0067	0.0045	0.0915	0.0103	0.0056	0.0029	0.0036	0.1479	0.0907	0.0049	0.0098	0.0053	0.0167	0.0054	0.0085	0.1772
21	rs2243408	29173136	1.33	0.0155300746431737	1.64	0.38599849551783	0.138842063231825	0.0346965539143187	0.137	0.0678	0.0055	0.0034	0.0063	0.0047	0.004	0.0163	0.1539	0.0053	0.0067	0.0045	0.0914	0.0104	0.0057	0.003	0.0036	0.1479	0.0907	0.0049	0.0097	0.0053	0.0167	0.0055	0.0085	0.1773
21	rs117751661	29173889	NA	NA	NA	NA	0.145096649040723	0.0366354534572784	0.137	0.0678	0.0055	0.0034	0.0063	0.0047	0.004	0.0163	0.1539	0.0053	0.0067	0.0046	0.0913	0.0104	0.0057	0.003	0.0036	0.148	0.0907	0.0049	0.0097	0.0053	0.0167	0.0055	0.0085	0.1773
21	rs2831165	29174612	NA	NA	NA	NA	0.14535543695133	0.0367947657858093	0.1369	0.0679	0.0055	0.0034	0.0063	0.0047	0.004	0.0163	0.1539	0.0053	0.0067	0.0046	0.0913	0.0104	0.0057	0.003	0.0036	0.148	0.0907	0.0049	0.0097	0.0053	0.0167	0.0055	0.0085	0.1772
21	rs79751259	29177006	NA	NA	NA	NA	0.130646957943617	0.0383509435708614	0.1368	0.0679	0.0056	0.0034	0.0063	0.0047	0.004	0.0163	0.1539	0.0053	0.0066	0.0046	0.0913	0.0104	0.0057	0.0031	0.0036	0.148	0.0906	0.0049	0.0097	0.0053	0.0167	0.0055	0.0085	0.1772
21	rs243677	29189579	NA	NA	NA	NA	0.113892480257475	0.0482900699995543	0.1366	0.0679	0.0058	0.0033	0.0063	0.0046	0.0041	0.0162	0.154	0.0053	0.0065	0.0047	0.0906	0.0106	0.0059	0.004	0.0037	0.148	0.0904	0.0048	0.0097	0.0053	0.0167	0.0056	0.0086	0.1767
21	rs118135826	29200897	NA	NA	NA	NA	0.132751900938607	0.0690480901970368	0.1367	0.0679	0.0059	0.0033	0.0063	0.0047	0.0041	0.0164	0.1534	0.0053	0.0065	0.0048	0.0908	0.0105	0.0058	0.0041	0.0037	0.1482	0.0903	0.0049	0.0096	0.0052	0.0167	0.0056	0.0087	0.1764
21	rs181706	29201063	NA	NA	NA	NA	0.131315894220381	0.0668249519271995	0.1367	0.0679	0.0059	0.0033	0.0063	0.0047	0.0041	0.0164	0.1534	0.0053	0.0065	0.0048	0.0908	0.0105	0.0058	0.0041	0.0037	0.1482	0.0903	0.0049	0.0096	0.0052	0.0167	0.0056	0.0087	0.1764
21	rs243692	29205300	NA	NA	NA	NA	0.13630530185783	0.0734410917135857	0.1369	0.0679	0.0059	0.0033	0.0065	0.0047	0.0041	0.0164	0.1533	0.0053	0.0065	0.0048	0.0905	0.0105	0.0058	0.0041	0.0037	0.1483	0.0902	0.0049	0.0096	0.0052	0.0169	0.0056	0.0088	0.1763
21	rs17667194	29206318	NA	NA	NA	NA	0.14007348064116	0.0795696654888375	0.1369	0.0679	0.0059	0.0033	0.0064	0.0047	0.0041	0.0164	0.1533	0.0053	0.0065	0.0048	0.0905	0.0105	0.0058	0.0041	0.0037	0.1483	0.0902	0.0049	0.0096	0.0052	0.0169	0.0056	0.0088	0.1763
21	rs118080986	29219518	NA	NA	NA	NA	0.147044253811047	0.11112755530908	0.1368	0.068	0.0059	0.0033	0.0064	0.0046	0.0041	0.0164	0.1534	0.0053	0.0064	0.0048	0.0904	0.0105	0.0058	0.0041	0.0038	0.1484	0.0902	0.0049	0.0096	0.0051	0.0169	0.0056	0.0089	0.1761
21	rs112915609	29235503	NA	NA	NA	NA	0.149105874930927	0.144423980149105	0.1366	0.0681	0.0059	0.0033	0.0064	0.0046	0.004	0.0164	0.1534	0.0054	0.0064	0.005	0.0903	0.0104	0.0058	0.0041	0.0038	0.1485	0.0902	0.0049	0.0095	0.0051	0.0171	0.0056	0.009	0.1759
21	rs1236366	29237272	NA	NA	NA	NA	0.141470592101385	0.134478707728928	0.1366	0.0681	0.0059	0.0033	0.0064	0.0046	0.004	0.0164	0.1534	0.0054	0.0064	0.005	0.0903	0.0104	0.0058	0.0041	0.0038	0.1485	0.0902	0.0049	0.0095	0.0051	0.0171	0.0056	0.009	0.1759
21	rs2831208	29248545	NA	NA	NA	NA	0.140802754373776	0.190560405479322	0.1366	0.0681	0.0059	0.0033	0.0064	0.0046	0.004	0.0164	0.1534	0.0054	0.0064	0.005	0.0902	0.0104	0.0059	0.0041	0.0038	0.1485	0.09	0.0048	0.0095	0.0053	0.0171	0.0056	0.009	0.1758
21	rs2409245	29256515	NA	NA	NA	NA	0.153647958983632	0.252508831443636	0.1366	0.0681	0.0059	0.0033	0.0064	0.0046	0.004	0.0164	0.1534	0.0054	0.0064	0.005	0.0901	0.0104	0.0059	0.0041	0.0038	0.1483	0.0899	0.0048	0.0095	0.0053	0.0171	0.0057	0.0091	0.1758
21	rs8134621	29267292	NA	NA	NA	NA	0.173808582088134	0.352788644729555	0.1367	0.0681	0.0059	0.0033	0.0064	0.0046	0.004	0.0164	0.1535	0.0054	0.0064	0.0051	0.0902	0.0103	0.006	0.0041	0.0039	0.1478	0.09	0.0048	0.0096	0.0054	0.0171	0.0057	0.0092	0.1754
21	rs3989281	29274803	NA	NA	NA	NA	0.21853961585426	0.470972842561593	0.1366	0.0679	0.0059	0.0034	0.0064	0.0047	0.0041	0.0165	0.1533	0.0054	0.0064	0.0051	0.0902	0.0105	0.0061	0.0041	0.004	0.1478	0.0898	0.0048	0.0096	0.0055	0.0171	0.0058	0.0092	0.1753
21	rs2831238	29278225	NA	NA	NA	NA	0.265649974440791	0.551843333152042	0.1365	0.0677	0.0059	0.0034	0.0064	0.0047	0.004	0.0165	0.1533	0.0054	0.0064	0.0051	0.0903	0.0105	0.0061	0.0041	0.004	0.1476	0.0898	0.0048	0.0096	0.0055	0.017	0.0058	0.0092	0.1753
21	rs4817195	29285222	NA	NA	NA	NA	1.4758957272019	1.23860004228503	0.1364	0.0675	0.006	0.0035	0.0065	0.0047	0.0041	0.0165	0.1533	0.0054	0.0064	0.0052	0.0902	0.0104	0.0062	0.0041	0.0041	0.147	0.0896	0.0047	0.0096	0.0055	0.0171	0.0058	0.0091	0.175
21	rs116940187	29294594	NA	NA	NA	NA	0.682078465436432	1.16460310055676	0.1364	0.0649	0.0087	0.0069	0.0063	0.0064	0.0057	0.0154	0.1541	0.0058	0.0071	0.0094	0.0889	0.0097	0.0088	0.0053	0.0076	0.1326	0.0847	0.0042	0.0104	0.0085	0.0178	0.008	0.0094	0.1712
21	rs2831244	29305582	NA	NA	NA	NA	0.49915568287497	1.12766903357343	0.1365	0.0649	0.0088	0.0069	0.0063	0.0064	0.0058	0.0154	0.154	0.0058	0.0071	0.0095	0.0889	0.0097	0.0088	0.0053	0.0076	0.1325	0.0846	0.0042	0.0104	0.0084	0.0178	0.008	0.0094	0.1713
21	rs11702515	29322764	NA	NA	NA	NA	0.470272872114362	1.15276079337724	0.1365	0.0648	0.0087	0.007	0.0063	0.0064	0.0058	0.0154	0.1543	0.0058	0.0071	0.0096	0.0887	0.0098	0.0089	0.0053	0.0076	0.1322	0.0845	0.0042	0.0104	0.0085	0.0178	0.0081	0.0093	0.1717
21	rs2092018	29327609	NA	NA	NA	NA	0.461983399465369	1.1501321394945	0.1362	0.0646	0.0088	0.007	0.0063	0.0064	0.0059	0.0154	0.1545	0.0058	0.0072	0.0096	0.0887	0.0098	0.0089	0.0053	0.0077	0.1321	0.0846	0.0042	0.0105	0.0085	0.0178	0.008	0.0092	0.1718
21	rs7283471	29336448	NA	NA	NA	NA	0.43324535037857	1.12472368638691	0.1363	0.0646	0.0088	0.007	0.0063	0.0063	0.0059	0.0154	0.1546	0.0058	0.0072	0.0096	0.0888	0.0098	0.0087	0.0052	0.0077	0.1321	0.0845	0.0042	0.0105	0.0085	0.0178	0.008	0.0092	0.172
21	rs59741612	29351049	NA	NA	NA	NA	0.436131335849252	1.12946965972113	0.1364	0.0642	0.0087	0.007	0.0063	0.0063	0.0057	0.0154	0.1549	0.0058	0.0072	0.0096	0.0884	0.0098	0.0088	0.0052	0.0076	0.1324	0.0845	0.0042	0.0106	0.0085	0.018	0.0081	0.0092	0.1721
21	rs1985518	29353800	NA	NA	NA	NA	0.430486070899598	1.12243383452535	0.1364	0.0641	0.0087	0.007	0.0063	0.0064	0.0057	0.0154	0.155	0.0058	0.0071	0.0096	0.0884	0.0098	0.0089	0.0052	0.0076	0.1324	0.0843	0.0042	0.0106	0.0083	0.018	0.0081	0.0093	0.172
21	rs2094864	29355047	NA	NA	NA	NA	0.426801168956473	1.12996083050175	0.1364	0.0641	0.0087	0.007	0.0063	0.0064	0.0058	0.0154	0.1551	0.0058	0.0071	0.0096	0.0884	0.0098	0.0089	0.0052	0.0076	0.1324	0.0842	0.0042	0.0106	0.0083	0.0181	0.0082	0.0093	0.172
21	rs2831306	29357172	NA	NA	NA	NA	0.455090353886003	1.13618569050582	0.1364	0.0641	0.0087	0.007	0.0063	0.0064	0.0057	0.0154	0.1551	0.0058	0.0071	0.0096	0.0883	0.0098	0.0089	0.0051	0.0076	0.1324	0.0842	0.0042	0.0106	0.0084	0.0181	0.0082	0.0093	0.172
21	rs2831312	29360719	NA	NA	NA	NA	0.506553607485914	1.13979239693808	0.1368	0.0643	0.0087	0.007	0.0063	0.0064	0.0057	0.0154	0.1548	0.0057	0.0071	0.0097	0.0885	0.0099	0.009	0.005	0.0077	0.1321	0.0838	0.0042	0.0107	0.0084	0.0181	0.0082	0.0093	0.172
21	rs117907585	29361932	NA	NA	NA	NA	0.5106224093768	1.13913647767759	0.1367	0.0642	0.0087	0.007	0.0063	0.0064	0.0057	0.0154	0.1548	0.0057	0.0071	0.0097	0.0886	0.0099	0.009	0.005	0.0077	0.1321	0.0838	0.0042	0.0107	0.0084	0.0181	0.0082	0.0093	0.1722
21	rs73189325	29366034	NA	NA	NA	NA	0.532823178448868	1.1448780922169	0.1366	0.0642	0.0087	0.007	0.0063	0.0065	0.0057	0.0154	0.1548	0.0057	0.0071	0.0097	0.0886	0.0099	0.009	0.005	0.0077	0.132	0.0838	0.0042	0.0107	0.0084	0.0181	0.0082	0.0093	0.1722
21	rs117695885	29389138	1.28	0.0399545156677779	1.65	0.358901199458623	0.622201543518411	1.18504888368903	0.1363	0.064	0.0087	0.0071	0.0063	0.0067	0.0057	0.0154	0.1549	0.0057	0.0071	0.0098	0.0888	0.0099	0.009	0.005	0.0077	0.1316	0.0839	0.0042	0.0108	0.0084	0.0182	0.0083	0.0092	0.172
21	rs78886451	29389645	1.28	0.0399545156677779	1.65	0.358901199458623	0.721771419881842	1.21069468835296	0.1361	0.0638	0.0088	0.0071	0.0063	0.0069	0.0056	0.0154	0.1548	0.0057	0.0071	0.0098	0.0889	0.0099	0.009	0.005	0.0077	0.1317	0.0838	0.0042	0.0108	0.0084	0.0183	0.0083	0.0092	0.1721
21	rs117261105	29391817	NA	NA	NA	NA	0.733542310644888	1.21699682392585	0.136	0.0638	0.0088	0.0072	0.0063	0.0069	0.0056	0.0154	0.1549	0.0057	0.0071	0.0099	0.0889	0.0099	0.009	0.005	0.0077	0.1316	0.0839	0.0042	0.0108	0.0084	0.0183	0.0083	0.0092	0.1721
21	rs17671107	29396230	NA	NA	NA	NA	0.745321330789305	1.22828865913245	0.1359	0.0637	0.0088	0.0072	0.0063	0.007	0.0056	0.0154	0.1549	0.0057	0.0071	0.0099	0.089	0.0099	0.009	0.0049	0.0077	0.1314	0.0839	0.0042	0.0108	0.0084	0.0183	0.0083	0.0092	0.172
21	rs2831380	29406365	NA	NA	NA	NA	0.763144152002894	1.24909310815034	0.1358	0.0636	0.0088	0.0072	0.0064	0.0071	0.0056	0.0155	0.1549	0.0057	0.0071	0.01	0.089	0.0099	0.009	0.0049	0.0077	0.1313	0.0839	0.0041	0.0108	0.0084	0.0184	0.0084	0.0092	0.1722
21	rs79471336	29415800	NA	NA	NA	NA	0.801137004119292	1.25843316565852	0.1357	0.0636	0.0088	0.0072	0.0064	0.0071	0.0056	0.0155	0.1549	0.0056	0.0071	0.01	0.0891	0.01	0.0091	0.0049	0.0077	0.1312	0.0838	0.0041	0.0108	0.0084	0.0184	0.0084	0.0093	0.1721
21	rs28647370	29422734	1.26	0.0558850734446599	1.65	0.358901199458623	1.02465395964669	1.45207529145888	0.1346	0.062	0.009	0.0074	0.0068	0.0075	0.0056	0.0159	0.1552	0.0056	0.0079	0.0101	0.0905	0.0105	0.0094	0.005	0.0076	0.1303	0.0827	0.0042	0.0108	0.0087	0.0185	0.0086	0.0094	0.171
21	rs7278280	29424056	1.25	0.0655389160366862	1.65	0.358901199458623	1.1726506822482	1.53587118575703	0.1341	0.0618	0.0091	0.0074	0.0072	0.0075	0.0055	0.0161	0.156	0.0056	0.0084	0.0101	0.0917	0.0108	0.0096	0.0049	0.0075	0.13	0.0817	0.0042	0.0106	0.0086	0.0183	0.0087	0.0097	0.1698
21	rs2831416	29424988	1.24	0.0764474044013007	1.65	0.358901199458623	1.21159111633289	1.4876999848155	0.1343	0.0616	0.009	0.0072	0.0072	0.0074	0.0054	0.0161	0.1562	0.0055	0.0085	0.01	0.0924	0.0109	0.0095	0.0047	0.0076	0.1299	0.0815	0.0042	0.0105	0.0085	0.0185	0.0087	0.0098	0.1699
21	rs2831445	29436077	1.24	0.0764474044013007	1.65	0.358901199458623	1.14796515450369	1.46148178465141	0.1343	0.0616	0.009	0.0072	0.0072	0.0073	0.0054	0.0162	0.156	0.0056	0.0086	0.01	0.0926	0.0109	0.0095	0.0047	0.0076	0.1299	0.0817	0.0042	0.0104	0.0085	0.0185	0.0087	0.0099	0.1698
21	rs2831449	29437749	1.23	0.0887081089854507	1.65	0.358901199458623	1.1279874703368	1.48649883512297	0.1344	0.0616	0.0091	0.0072	0.0072	0.0073	0.0054	0.0162	0.156	0.0056	0.0086	0.01	0.0928	0.0108	0.0095	0.0046	0.0076	0.1297	0.0818	0.0042	0.0103	0.0085	0.0185	0.0087	0.0098	0.1699
21	rs2831451	29440312	1.23	0.0887081089854507	1.65	0.358901199458623	1.20603753902669	1.49868907478156	0.1344	0.0615	0.0091	0.0072	0.0072	0.0072	0.0053	0.0162	0.1564	0.0056	0.0086	0.01	0.0929	0.0108	0.0095	0.0045	0.0076	0.1297	0.0818	0.0042	0.0102	0.0084	0.0185	0.0087	0.0098	0.17
21	rs2831454	29441694	1.23	0.0887081089854507	1.65	0.358901199458623	1.24886670145243	1.52053337578183	0.1345	0.0614	0.0093	0.0072	0.0072	0.0072	0.0053	0.0162	0.1564	0.0056	0.0086	0.0099	0.0927	0.0108	0.0095	0.0045	0.0076	0.1298	0.0816	0.0042	0.0102	0.0084	0.0186	0.0087	0.0098	0.1702
21	rs2831460	29446989	1.23	0.0887081089854507	1.65	0.358901199458623	1.14878165390202	1.42408545084239	0.1343	0.0608	0.0092	0.007	0.0071	0.0072	0.0054	0.0161	0.1571	0.0056	0.0085	0.0099	0.0933	0.0111	0.0092	0.0045	0.0077	0.1298	0.0818	0.0042	0.01	0.0082	0.0187	0.0085	0.0098	0.1703
21	rs1008672	29447075	1.23	0.0887081089854507	1.65	0.358901199458623	1.02933907508562	1.28719522634155	0.1345	0.0606	0.0089	0.0069	0.007	0.0072	0.0054	0.0163	0.157	0.0056	0.0085	0.0099	0.0936	0.0111	0.0092	0.0045	0.0076	0.1292	0.0826	0.0042	0.01	0.0081	0.0187	0.0085	0.0098	0.1703
21	rs4501026	29447212	1.23	0.0887081089854507	1.65	0.358901199458623	0.845117890566638	1.14012038227797	0.1349	0.0603	0.0084	0.0068	0.007	0.007	0.0053	0.0167	0.1568	0.0055	0.0084	0.0097	0.0944	0.0112	0.0094	0.0044	0.0075	0.1282	0.0836	0.0041	0.01	0.0081	0.0187	0.0085	0.0099	0.1706
21	rs76158446	29447435	1.23	0.0887081089854507	1.65	0.358901199458623	0.592968246611132	0.888877665192371	0.1346	0.0607	0.0082	0.0063	0.0068	0.0067	0.0051	0.0169	0.1575	0.0054	0.0084	0.0092	0.0946	0.0114	0.0092	0.0043	0.0071	0.129	0.0843	0.0041	0.0098	0.0078	0.0188	0.0082	0.0098	0.1711
21	rs75257116	29447474	1.23	0.0887081089854507	1.65	0.358901199458623	0.562452361610837	0.862693690916648	0.1346	0.0607	0.0081	0.0062	0.0068	0.0066	0.0051	0.0169	0.1577	0.0054	0.0083	0.0091	0.0946	0.0114	0.0092	0.0042	0.0071	0.1292	0.0844	0.0041	0.0098	0.0078	0.0188	0.0082	0.0098	0.1712
21	rs2831461	29448093	1.21	0.117675403133419	1.65	0.358901199458623	0.302668732441725	0.393578125491119	0.1342	0.0618	0.0077	0.0052	0.006	0.0056	0.0045	0.0176	0.16	0.005	0.008	0.0079	0.0953	0.0117	0.0086	0.0037	0.0061	0.1316	0.0856	0.0042	0.0095	0.007	0.0191	0.0075	0.0093	0.1726
21	rs9975793	29448824	1.19	0.153209069243504	1.65	0.358901199458623	0.216578099394901	0.215765508792263	0.1338	0.0622	0.0073	0.0044	0.0057	0.0049	0.0041	0.0178	0.1614	0.0047	0.0079	0.0071	0.0962	0.0116	0.0082	0.0034	0.0054	0.134	0.0871	0.0045	0.0093	0.0065	0.019	0.0069	0.009	0.1734
21	rs17673127	29448903	1.19	0.153209069243504	1.64	0.38599849551783	0.233651644502006	0.214052936535515	0.1338	0.0622	0.0073	0.0043	0.0057	0.0049	0.0041	0.0178	0.1614	0.0047	0.0079	0.0071	0.0962	0.0116	0.0082	0.0033	0.0054	0.134	0.0871	0.0045	0.0093	0.0065	0.019	0.0069	0.009	0.1735
21	rs2831474	29451723	1.18	0.173671271070618	1.64	0.38599849551783	0.286894219645996	0.152716186488065	0.1331	0.0629	0.0071	0.0039	0.0055	0.0047	0.004	0.0181	0.1619	0.0044	0.0077	0.0068	0.0965	0.0117	0.008	0.0032	0.005	0.135	0.0874	0.0045	0.0093	0.0061	0.019	0.0067	0.0087	0.1744
21	rs118022184	29454829	1.17	0.196050020118376	1.64	0.38599849551783	0.438671737563376	0.190354815795888	0.1328	0.063	0.0068	0.0037	0.0054	0.0044	0.0038	0.018	0.1623	0.004	0.0075	0.0064	0.0969	0.0116	0.0076	0.003	0.0045	0.1368	0.0887	0.0044	0.0093	0.0056	0.0187	0.0063	0.0084	0.1754
21	rs7284017	29468904	1.17	0.196050020118376	1.64	0.38599849551783	0.361308147464461	0.101236627245305	0.1327	0.0631	0.0068	0.0036	0.0053	0.0043	0.0037	0.0179	0.1625	0.0039	0.0074	0.0061	0.0972	0.0116	0.0074	0.003	0.0042	0.1377	0.0895	0.0043	0.0093	0.0054	0.0186	0.0061	0.0083	0.1759
21	rs2831486	29471760	1.16	0.220431575918666	1.64	0.38599849551783	0.29008966884969	0.0463271606423536	0.1334	0.0633	0.0064	0.0032	0.005	0.0038	0.0036	0.0177	0.1643	0.0037	0.0073	0.0056	0.0984	0.0113	0.007	0.0026	0.0041	0.1395	0.0903	0.004	0.0093	0.0052	0.0186	0.0059	0.0077	0.1751
21	rs9305353	29472526	1.16	0.220431575918666	1.64	0.38599849551783	0.304874677637764	0.0520741171203467	0.1333	0.0633	0.0064	0.0032	0.005	0.0038	0.0036	0.0177	0.1643	0.0037	0.0073	0.0057	0.0984	0.0113	0.0071	0.0026	0.0041	0.1395	0.0902	0.004	0.0093	0.0052	0.0186	0.0059	0.0077	0.1751
21	rs79489218	29472908	1.16	0.220431575918666	1.64	0.38599849551783	0.301202816666024	0.0535093889511163	0.1334	0.0632	0.0064	0.0032	0.0049	0.0038	0.0036	0.0177	0.1645	0.0037	0.0074	0.0057	0.0982	0.0113	0.0071	0.0026	0.0041	0.1394	0.0903	0.004	0.0093	0.0052	0.0185	0.0059	0.0077	0.1753
21	rs2831488	29474785	1.16	0.220431575918666	1.64	0.38599849551783	0.289324857423213	0.0761157920833488	0.1335	0.0633	0.0065	0.0032	0.0048	0.0038	0.0035	0.0176	0.1644	0.0037	0.0074	0.0057	0.0983	0.0113	0.0071	0.0026	0.0039	0.1395	0.0905	0.004	0.0093	0.0051	0.0185	0.0059	0.0077	0.1754
21	rs9305354	29475196	1.16	0.220431575918666	1.65	0.358901199458623	0.310005292535268	0.0796438299997234	0.1335	0.0632	0.0065	0.0032	0.0048	0.0038	0.0035	0.0176	0.1641	0.0036	0.0074	0.0056	0.0984	0.0114	0.0072	0.0026	0.0039	0.1393	0.0909	0.004	0.0093	0.0051	0.0185	0.0059	0.0077	0.1755
21	rs10446080	29477272	1.16	0.220431575918666	1.65	0.358901199458623	0.264829466026233	0.069398192197637	0.1328	0.0636	0.0065	0.0031	0.0047	0.0037	0.0034	0.0174	0.1645	0.0035	0.0073	0.0056	0.0987	0.0111	0.0069	0.0026	0.0037	0.1397	0.0918	0.0041	0.0093	0.005	0.0185	0.0059	0.0074	0.1756
21	rs62211360	29478268	1.16	0.220431575918666	1.65	0.358901199458623	0.272541032599	0.0641568089496956	0.1331	0.0638	0.0064	0.0031	0.0046	0.0038	0.0033	0.0174	0.1645	0.0035	0.0073	0.0056	0.0986	0.0111	0.0069	0.0025	0.0037	0.1399	0.0921	0.0041	0.0093	0.0049	0.0183	0.0058	0.0073	0.1754
21	rs2831501	29481346	1.16	0.220431575918666	1.65	0.358901199458623	0.253753979735256	0.0702414383832952	0.134	0.0643	0.0062	0.0031	0.0045	0.0036	0.0032	0.0174	0.1649	0.0035	0.0071	0.0057	0.0985	0.0108	0.0067	0.0023	0.0036	0.1404	0.0924	0.0042	0.0093	0.0047	0.0179	0.0057	0.0069	0.1753
21	rs2831504	29481630	1.16	0.220431575918666	1.65	0.358901199458623	0.18744403943167	0.0619350029534226	0.1344	0.0642	0.0061	0.003	0.0045	0.0036	0.0032	0.0176	0.1645	0.0036	0.0069	0.0055	0.0985	0.0108	0.0066	0.0023	0.0036	0.1407	0.0927	0.0042	0.0093	0.0047	0.0177	0.0057	0.0071	0.1754
21	rs8133807	29482488	1.16	0.220431575918666	1.64	0.38599849551783	0.198438577314291	0.0644963240392324	0.1343	0.0643	0.0059	0.003	0.0045	0.0035	0.0032	0.0177	0.165	0.0035	0.0069	0.0054	0.0985	0.0107	0.0067	0.0022	0.0036	0.1407	0.0928	0.0041	0.0093	0.0047	0.0175	0.0057	0.007	0.1758
21	rs2831514	29485557	1.16	0.220431575918666	1.64	0.38599849551783	0.183710223161109	0.0712305626715058	0.1343	0.0645	0.0057	0.003	0.0044	0.0033	0.003	0.0178	0.1649	0.0035	0.0069	0.0051	0.099	0.0105	0.0066	0.0022	0.0035	0.1406	0.0927	0.004	0.0094	0.0047	0.0176	0.0058	0.007	0.1761
21	rs2831523	29486944	1.16	0.220431575918666	1.64	0.38599849551783	0.149763923420319	0.0642246516088573	0.1341	0.0646	0.0057	0.003	0.0045	0.0033	0.003	0.0179	0.1649	0.0036	0.0067	0.0051	0.0992	0.0105	0.0066	0.0022	0.0035	0.1406	0.0927	0.004	0.0094	0.0047	0.0176	0.0058	0.007	0.1762
21	rs75451013	29488258	1.16	0.220431575918666	1.65	0.358901199458623	0.151151420832788	0.0638180488440038	0.1341	0.0646	0.0057	0.003	0.0045	0.0033	0.003	0.0179	0.1647	0.0036	0.0067	0.0051	0.0992	0.0105	0.0066	0.0022	0.0035	0.1405	0.0927	0.004	0.0094	0.0047	0.0176	0.0058	0.007	0.1762
21	rs10854308	29495038	1.16	0.220431575918666	1.62	0.444280725791627	0.148449545051866	0.0646323411909048	0.1342	0.0647	0.0057	0.003	0.0045	0.0032	0.003	0.0178	0.1647	0.0036	0.0068	0.0051	0.0993	0.0105	0.0066	0.0022	0.0035	0.1405	0.0927	0.004	0.0094	0.0047	0.0176	0.0058	0.007	0.1762
21	rs2831531	29512469	1.16	0.220431575918666	1.61	0.475515229965307	0.143903326688307	0.0684197657324233	0.1341	0.0648	0.0057	0.003	0.0046	0.0034	0.003	0.0178	0.1646	0.0036	0.0068	0.0051	0.0993	0.0105	0.0067	0.0022	0.0034	0.14	0.0927	0.0041	0.0094	0.0048	0.0176	0.0059	0.007	0.1762
21	rs7280218	29513699	1.16	0.220431575918666	1.61	0.475515229965307	0.140136805805685	0.0713723338817499	0.1342	0.0648	0.0058	0.003	0.0046	0.0034	0.003	0.0177	0.1647	0.0036	0.0068	0.0051	0.0992	0.0105	0.0067	0.0022	0.0034	0.1398	0.0927	0.0041	0.0094	0.0048	0.0176	0.0059	0.007	0.1762
21	rs2831538	29517346	1.17	0.196050020118376	1.61	0.475515229965307	0.0900915716806251	0.186462995942521	0.1352	0.0647	0.0065	0.003	0.0047	0.003	0.0028	0.0175	0.164	0.0039	0.0069	0.0055	0.0996	0.0093	0.007	0.0021	0.0031	0.1389	0.0929	0.0042	0.0094	0.0051	0.018	0.006	0.0073	0.176
21	rs2831541	29521271	1.15	0.246899131395369	1.61	0.475515229965307	0.19080344020638	0.314634575488926	0.1371	0.0643	0.007	0.0028	0.0047	0.0025	0.0027	0.0172	0.1618	0.0039	0.0069	0.0056	0.0995	0.0077	0.0069	0.0019	0.0027	0.1391	0.0941	0.0043	0.0093	0.0051	0.0188	0.006	0.0076	0.1769
21	rs13051516	29521818	1.15	0.246899131395369	1.61	0.475515229965307	0.193928877846805	0.318501041760164	0.1371	0.0643	0.007	0.0028	0.0047	0.0025	0.0027	0.0171	0.1617	0.0039	0.0069	0.0056	0.0995	0.0076	0.007	0.002	0.0027	0.1391	0.0942	0.0043	0.0093	0.0051	0.0189	0.006	0.0076	0.1769
21	rs79113696	29521885	1.15	0.246899131395369	1.6	0.508176723760061	0.191601092964062	0.318864238315384	0.1371	0.0643	0.007	0.0028	0.0047	0.0025	0.0027	0.0171	0.1617	0.0039	0.0069	0.0056	0.0995	0.0076	0.007	0.002	0.0027	0.1391	0.0942	0.0043	0.0093	0.0051	0.0189	0.006	0.0076	0.1769
21	rs2831544	29524757	1.15	0.246899131395369	1.59	0.542287549749139	0.159772633728271	0.332877989554627	0.1372	0.0644	0.007	0.0028	0.0043	0.0025	0.0027	0.0171	0.1617	0.0039	0.0069	0.0056	0.0995	0.0076	0.007	0.002	0.0027	0.1393	0.0943	0.0043	0.0093	0.0051	0.0189	0.006	0.0076	0.1769
21	rs1013194	29531827	1.15	0.246899131395369	1.59	0.542287549749139	0.164815800953621	0.33496449097656	0.1374	0.0643	0.007	0.0028	0.0043	0.0025	0.0027	0.0171	0.1617	0.0039	0.0069	0.0055	0.0995	0.0076	0.007	0.002	0.0027	0.1394	0.0945	0.0043	0.0093	0.0051	0.0189	0.006	0.0076	0.1767
21	rs2831586	29539496	1.15	0.246899131395369	1.58	0.577869115575703	0.164885523366255	0.30168960325458	0.1373	0.0642	0.007	0.0028	0.0043	0.0024	0.0027	0.0172	0.1612	0.0039	0.0069	0.0055	0.0999	0.0076	0.0069	0.002	0.0026	0.1395	0.0947	0.0043	0.0092	0.005	0.0192	0.006	0.0076	0.1766
21	rs117474719	29539778	1.15	0.246899131395369	1.58	0.577869115575703	0.140770999703219	0.308621369479292	0.1374	0.0642	0.007	0.0028	0.0043	0.0024	0.0027	0.0172	0.1612	0.0039	0.0067	0.0055	0.1	0.0076	0.0069	0.002	0.0026	0.1395	0.095	0.0043	0.0091	0.005	0.0192	0.006	0.0076	0.1765
21	rs2831588	29540438	1.15	0.246899131395369	1.58	0.577869115575703	0.140517116549206	0.304671654085224	0.1374	0.0642	0.007	0.0028	0.0043	0.0024	0.0027	0.0172	0.1612	0.0039	0.0067	0.0055	0.1001	0.0076	0.0069	0.002	0.0026	0.1394	0.095	0.0043	0.009	0.005	0.0193	0.006	0.0076	0.1764
21	rs2831603	29543816	1.15	0.246899131395369	1.58	0.577869115575703	0.121236828784183	0.282232227848496	0.1374	0.0642	0.0069	0.0028	0.0043	0.0023	0.0026	0.0173	0.1614	0.004	0.0067	0.0054	0.1004	0.0076	0.0068	0.002	0.0026	0.1393	0.0952	0.0042	0.009	0.005	0.0195	0.0059	0.0076	0.1761
21	rs2038206	29544891	1.15	0.246899131395369	1.57	0.614941920479678	0.117387225751036	0.275834932290775	0.1375	0.0642	0.0069	0.0028	0.0043	0.0023	0.0026	0.0174	0.1614	0.004	0.0067	0.0054	0.1005	0.0075	0.0067	0.0019	0.0026	0.1393	0.0952	0.0042	0.009	0.0049	0.0196	0.0059	0.0076	0.176
21	rs2831618	29559878	1.15	0.246899131395369	1.58	0.577869115575703	0.0507386919797154	0.205452687075189	0.138	0.064	0.0066	0.0028	0.0043	0.0022	0.0025	0.0174	0.1616	0.0041	0.0063	0.0053	0.1012	0.0075	0.0063	0.0019	0.0027	0.1396	0.0951	0.0042	0.0089	0.0047	0.0203	0.006	0.0074	0.1758
21	rs9977166	29570428	1.15	0.246899131395369	1.57	0.614941920479678	0.0514379631462136	0.220066526812829	0.138	0.0639	0.0066	0.0028	0.0043	0.0022	0.0025	0.0174	0.1616	0.0041	0.0063	0.0053	0.1011	0.0075	0.0063	0.0018	0.0027	0.1397	0.0951	0.0042	0.0087	0.0047	0.0204	0.006	0.0074	0.1761
21	rs75579863	29577299	1.15	0.246899131395369	1.58	0.577869115575703	0.0522281287806694	0.196866886639905	0.1381	0.0639	0.0066	0.0028	0.0042	0.0023	0.0025	0.0175	0.1616	0.0041	0.0063	0.0053	0.1013	0.0075	0.0062	0.0018	0.0027	0.1397	0.0951	0.0042	0.0087	0.0046	0.0204	0.0059	0.0073	0.1761
21	rs2831642	29581072	1.15	0.246899131395369	1.58	0.577869115575703	0.0457747240126961	0.115388302334708	0.1384	0.0639	0.0064	0.003	0.0042	0.0024	0.0025	0.0176	0.1617	0.0041	0.0062	0.0051	0.102	0.0073	0.0059	0.0018	0.0028	0.1397	0.0953	0.0042	0.0087	0.0043	0.0204	0.0055	0.0071	0.1763
21	rs2831658	29587675	1.15	0.246899131395369	1.58	0.577869115575703	0.0415554640370126	0.105349091599781	0.1385	0.064	0.0061	0.003	0.0041	0.0024	0.0024	0.0176	0.1613	0.004	0.0061	0.0051	0.103	0.0072	0.0057	0.0018	0.0029	0.1398	0.0954	0.0041	0.0086	0.0042	0.0204	0.0053	0.007	0.1764
21	rs117365817	29591293	1.16	0.220431575918666	1.58	0.577869115575703	0.038743817238347	0.0981539405805051	0.1386	0.0641	0.0061	0.003	0.0041	0.0024	0.0024	0.0177	0.1611	0.004	0.0061	0.0051	0.1034	0.0072	0.0057	0.0018	0.0029	0.1399	0.0954	0.0041	0.0085	0.0042	0.0204	0.0052	0.0069	0.1764
21	rs1997825	29593693	1.16	0.220431575918666	1.59	0.542287549749139	0.0368329613687632	0.094949494324367	0.1386	0.0641	0.006	0.0029	0.0041	0.0024	0.0024	0.0177	0.1611	0.004	0.0061	0.0051	0.1035	0.0071	0.0056	0.0018	0.0029	0.1399	0.0954	0.0041	0.0085	0.0042	0.0204	0.0052	0.0069	0.1765
21	rs9979561	29613367	1.15	0.246899131395369	1.59	0.542287549749139	0.044050560891194	0.0958265468292413	0.1391	0.064	0.0058	0.0029	0.0039	0.0023	0.0023	0.0181	0.1602	0.0039	0.0059	0.005	0.1054	0.007	0.0053	0.0016	0.003	0.14	0.0965	0.004	0.0081	0.0038	0.0201	0.005	0.0066	0.1769
21	rs17758671	29613809	1.15	0.246899131395369	1.59	0.542287549749139	0.0449298996214993	0.0985574267252826	0.1391	0.064	0.0058	0.0029	0.0039	0.0023	0.0023	0.0181	0.1602	0.0039	0.0059	0.005	0.1054	0.007	0.0053	0.0016	0.003	0.14	0.0965	0.004	0.0081	0.0038	0.0201	0.0049	0.0066	0.1769
21	rs2206849	29629038	1.15	0.246899131395369	1.59	0.542287549749139	0.0463179239569251	0.104521524556956	0.1391	0.0639	0.0058	0.0029	0.0039	0.0023	0.0023	0.018	0.1601	0.0039	0.0059	0.005	0.1058	0.0069	0.0052	0.0016	0.0029	0.1401	0.0968	0.004	0.0081	0.0037	0.0201	0.0049	0.0065	0.1768
21	rs2831678	29632917	1.15	0.246899131395369	1.6	0.508176723760061	0.0418455626024826	0.0980733211585958	0.1392	0.0638	0.0058	0.0029	0.0039	0.0024	0.0023	0.018	0.1601	0.0039	0.0059	0.005	0.1059	0.0069	0.0052	0.0016	0.0029	0.1401	0.0969	0.0039	0.0081	0.0037	0.0201	0.0049	0.0064	0.1768
21	rs2831682	29635794	1.15	0.246899131395369	1.6	0.508176723760061	0.0413387971271031	0.0993663407628129	0.1391	0.0638	0.0058	0.0029	0.0038	0.0023	0.0023	0.018	0.1604	0.0039	0.0059	0.005	0.106	0.0069	0.0052	0.0016	0.0029	0.14	0.0971	0.004	0.008	0.0037	0.02	0.0048	0.0064	0.1768
21	rs76746326	29653191	1.15	0.246899131395369	1.6	0.508176723760061	0.0510209547773284	0.133299183761974	0.139	0.0637	0.0057	0.0029	0.0038	0.0023	0.0022	0.018	0.1603	0.0039	0.0059	0.005	0.1064	0.0068	0.0051	0.0015	0.0028	0.1401	0.0976	0.004	0.0079	0.0037	0.02	0.0048	0.0063	0.1769
21	rs36088426	29655818	1.15	0.246899131395369	1.61	0.475515229965307	0.0473699364025342	0.13113168761125	0.139	0.0637	0.0057	0.0029	0.0038	0.0023	0.0022	0.018	0.1603	0.0039	0.0059	0.005	0.1064	0.0068	0.0051	0.0016	0.0028	0.1401	0.0977	0.004	0.0079	0.0037	0.0199	0.0047	0.0063	0.1769
21	rs9976348	29656166	1.15	0.246899131395369	1.6	0.508176723760061	0.0476553014722804	0.131221737686608	0.139	0.0637	0.0057	0.0029	0.0038	0.0023	0.0022	0.018	0.1603	0.0039	0.0059	0.005	0.1064	0.0068	0.0051	0.0016	0.0028	0.1401	0.0977	0.004	0.0079	0.0037	0.0199	0.0047	0.0063	0.1769
21	rs117128227	29668350	1.15	0.246899131395369	1.6	0.508176723760061	0.0474015863172845	0.131582166510464	0.139	0.0637	0.0057	0.0029	0.0038	0.0022	0.0022	0.018	0.1602	0.0039	0.0059	0.0049	0.1066	0.0068	0.005	0.0016	0.0028	0.1401	0.0979	0.004	0.008	0.0037	0.0199	0.0047	0.0062	0.177
21	rs765657	29670924	1.15	0.246899131395369	1.59	0.542287549749139	0.0479577805806215	0.131762517932538	0.139	0.0637	0.0057	0.0029	0.0038	0.0022	0.0022	0.018	0.1602	0.0039	0.0059	0.0049	0.1066	0.0068	0.005	0.0016	0.0028	0.1401	0.0979	0.004	0.008	0.0037	0.0199	0.0047	0.0062	0.177
21	rs9976415	29678030	1.15	0.246899131395369	1.57	0.614941920479678	0.0502266873473041	0.112059669825211	0.139	0.0637	0.0057	0.0028	0.0038	0.0022	0.0022	0.0181	0.1603	0.0039	0.0059	0.0049	0.1069	0.0066	0.0049	0.0015	0.0028	0.1401	0.0983	0.004	0.008	0.0036	0.0199	0.0047	0.0061	0.1768
21	rs117461300	29682079	1.15	0.246899131395369	1.57	0.614941920479678	0.0564612270787748	0.12426706791209	0.139	0.0637	0.0057	0.0028	0.0038	0.0022	0.0022	0.0181	0.1603	0.0039	0.0059	0.0049	0.107	0.0066	0.0049	0.0015	0.0028	0.1401	0.0983	0.004	0.0079	0.0036	0.0199	0.0047	0.0061	0.1768
21	rs62209131	29729048	1.13	0.306408690300974	1.57	0.614941920479678	0.232505090296281	0.167718725309556	0.1449	0.0625	0.0061	0.0024	0.0039	0.0021	0.0019	0.0183	0.1582	0.0035	0.0056	0.0047	0.1104	0.006	0.0039	0.0015	0.0028	0.1372	0.0992	0.0041	0.0071	0.0037	0.0204	0.0046	0.0055	0.1763
21	rs1735318	29729869	1.13	0.306408690300974	1.57	0.614941920479678	0.205294058452158	0.162241167983665	0.1449	0.0625	0.0061	0.0024	0.0039	0.0021	0.0019	0.0183	0.1583	0.0035	0.0056	0.0047	0.1104	0.006	0.0039	0.0015	0.0028	0.1372	0.0992	0.0041	0.007	0.0037	0.0204	0.0046	0.0055	0.1763
21	rs9983789	29739928	1.13	0.306408690300974	1.57	0.614941920479678	0.180938189874966	0.160978777219812	0.1451	0.0628	0.0061	0.0024	0.0039	0.0021	0.0019	0.0183	0.1582	0.0035	0.0056	0.0047	0.1103	0.0059	0.0039	0.0015	0.0028	0.1371	0.0992	0.0041	0.007	0.0037	0.0204	0.0046	0.0055	0.1765
21	rs1735364	29740622	1.13	0.306408690300974	1.57	0.614941920479678	0.183153873936723	0.158753877071578	0.1451	0.0627	0.0061	0.0024	0.0039	0.0021	0.0018	0.0183	0.1585	0.0035	0.0056	0.0047	0.11	0.0059	0.0038	0.0015	0.0028	0.1369	0.0992	0.0041	0.007	0.0036	0.0205	0.0046	0.0055	0.1766
21	rs10854316	29770412	1.13	0.306408690300974	1.57	0.614941920479678	0.184676862679438	0.143120227883064	0.1454	0.0629	0.0062	0.0024	0.0039	0.0021	0.0019	0.0182	0.1583	0.0035	0.0056	0.0047	0.1102	0.006	0.0039	0.0017	0.0029	0.1356	0.0998	0.0042	0.007	0.0036	0.0205	0.0046	0.0055	0.1763
21	rs16982350	29777369	1.13	0.306408690300974	1.57	0.614941920479678	0.166073443151755	0.119622631300786	0.1459	0.0632	0.0063	0.0025	0.004	0.0022	0.0019	0.0182	0.1581	0.0036	0.0056	0.0045	0.11	0.006	0.0039	0.0019	0.003	0.135	0.0999	0.0042	0.0069	0.0037	0.0206	0.0047	0.0056	0.1758
21	rs8131225	29786180	1.12	0.339600448506511	1.57	0.614941920479678	0.16121399595686	0.109608712564774	0.1459	0.0629	0.0063	0.0025	0.004	0.0022	0.0019	0.0182	0.1583	0.0036	0.0056	0.0045	0.11	0.006	0.0038	0.002	0.0031	0.1346	0.1001	0.0042	0.0068	0.0037	0.0207	0.0046	0.0056	0.1757
21	rs909266	29789333	1.12	0.339600448506511	1.57	0.614941920479678	0.160664009425754	0.0969473785145671	0.146	0.0624	0.0063	0.0025	0.004	0.0023	0.0019	0.0183	0.158	0.0037	0.0056	0.0046	0.1099	0.0061	0.0038	0.0021	0.0033	0.1338	0.1005	0.0043	0.0068	0.0038	0.0209	0.0048	0.0055	0.1756
21	rs2831796	29798099	1.12	0.339600448506511	1.57	0.614941920479678	0.13104198905076	0.0918656599200028	0.1459	0.0624	0.0063	0.0026	0.0041	0.0023	0.002	0.0183	0.1579	0.0037	0.0054	0.0046	0.1095	0.0061	0.0039	0.0022	0.0033	0.1336	0.1006	0.0043	0.0069	0.0039	0.021	0.0048	0.0055	0.1757
21	rs7280478	29800809	1.12	0.339600448506511	1.57	0.614941920479678	0.16464157037202	0.0979927276923974	0.1478	0.0623	0.0064	0.0026	0.0041	0.0023	0.002	0.0184	0.1568	0.0037	0.0052	0.0046	0.1086	0.006	0.0038	0.0022	0.0033	0.1328	0.1004	0.0043	0.0068	0.0039	0.0211	0.0048	0.0054	0.1771
21	rs2250910	29803501	1.12	0.339600448506511	1.57	0.614941920479678	0.429256024631031	0.106845058101914	0.1482	0.0626	0.0074	0.0028	0.0041	0.0025	0.0023	0.0184	0.1565	0.004	0.0053	0.0047	0.107	0.006	0.0039	0.0025	0.0035	0.1323	0.1008	0.0043	0.0067	0.004	0.021	0.0051	0.0053	0.176
21	rs2250911	29803555	1.12	0.339600448506511	1.59	0.542287549749139	0.51521842074242	0.110282765224137	0.1483	0.0626	0.0075	0.0028	0.0042	0.0025	0.0024	0.0184	0.1564	0.004	0.0053	0.0047	0.1065	0.0061	0.004	0.0025	0.0036	0.1322	0.101	0.0043	0.0067	0.004	0.0209	0.0052	0.0053	0.1756
21	rs2831805	29803882	1.12	0.339600448506511	1.59	0.542287549749139	0.405022985507764	0.0784605750124373	0.1491	0.0625	0.0075	0.0033	0.0046	0.0027	0.0028	0.0184	0.1572	0.0042	0.0053	0.0048	0.104	0.0062	0.0042	0.0029	0.0039	0.1313	0.1014	0.0045	0.0066	0.0042	0.0209	0.0056	0.0055	0.1735
21	rs2831806	29804023	1.12	0.339600448506511	1.59	0.542287549749139	0.379622853797637	0.0654509721872734	0.1494	0.0626	0.0075	0.0033	0.0048	0.0026	0.003	0.0181	0.1571	0.0041	0.0053	0.0047	0.1034	0.0063	0.0043	0.0029	0.004	0.1317	0.1014	0.0044	0.0065	0.0041	0.021	0.0057	0.0056	0.1733
21	rs2831812	29807465	1.11	0.375177619549844	1.59	0.542287549749139	0.272448524088136	0.0829347456538004	0.1509	0.063	0.0071	0.0039	0.0058	0.0032	0.0038	0.0176	0.1583	0.0045	0.0054	0.0048	0.0989	0.0063	0.0045	0.003	0.0044	0.1339	0.0991	0.0042	0.0061	0.0043	0.0208	0.0059	0.0055	0.172
21	rs2831815	29808497	1.11	0.375177619549844	1.58	0.577869115575703	0.275463725342813	0.0834632620091467	0.151	0.0629	0.0071	0.0039	0.0058	0.0032	0.0038	0.0176	0.1584	0.0045	0.0054	0.0048	0.0989	0.0063	0.0045	0.003	0.0044	0.134	0.0991	0.0042	0.0061	0.0043	0.0208	0.0059	0.0055	0.172
21	rs117125165	29815683	1.11	0.375177619549844	1.59	0.542287549749139	0.282018734686143	0.0864325386036107	0.151	0.0629	0.0071	0.0039	0.0058	0.0032	0.0038	0.0175	0.1585	0.0045	0.0052	0.0048	0.0987	0.0062	0.0045	0.003	0.0044	0.1343	0.0991	0.0042	0.0061	0.0042	0.0208	0.0059	0.0054	0.1719
21	rs77590462	29817527	1.11	0.375177619549844	1.59	0.542287549749139	0.287274771196386	0.0939963386278548	0.151	0.063	0.0071	0.0039	0.0058	0.0032	0.0038	0.0175	0.1585	0.0045	0.0052	0.0048	0.0987	0.0062	0.0045	0.003	0.0044	0.1344	0.0991	0.0042	0.006	0.0042	0.0208	0.0059	0.0054	0.1719
21	rs117388843	29818763	1.11	0.375177619549844	1.58	0.577869115575703	0.283717697703456	0.0885899300173812	0.151	0.063	0.0071	0.0039	0.0058	0.0032	0.0038	0.0175	0.1585	0.0045	0.0052	0.0048	0.0987	0.0062	0.0045	0.003	0.0044	0.1345	0.0991	0.0041	0.006	0.0042	0.0208	0.0059	0.0054	0.1719
21	rs2205372	29824695	1.11	0.375177619549844	1.59	0.542287549749139	0.299351408123875	0.113762026395592	0.1509	0.063	0.007	0.004	0.0058	0.0032	0.0037	0.0173	0.1589	0.0047	0.0052	0.0048	0.0988	0.0062	0.0045	0.0031	0.0045	0.135	0.0987	0.0041	0.006	0.0042	0.0208	0.0059	0.0053	0.1719
21	rs13049543	29827623	1.11	0.375177619549844	1.6	0.508176723760061	0.297603031684077	0.119361731469192	0.1508	0.063	0.007	0.004	0.0058	0.0032	0.0037	0.0172	0.1589	0.0047	0.0052	0.0048	0.0986	0.0062	0.0045	0.0031	0.0045	0.135	0.0987	0.0041	0.006	0.0042	0.0209	0.0059	0.0052	0.1721
21	rs73181866	29831604	1.11	0.375177619549844	1.59	0.542287549749139	0.296246945696973	0.112824518922755	0.1508	0.063	0.007	0.004	0.0058	0.0032	0.0037	0.0172	0.1588	0.0047	0.0052	0.0048	0.0986	0.0062	0.0045	0.0031	0.0045	0.135	0.0987	0.0041	0.006	0.0042	0.0209	0.0059	0.0052	0.1722
21	rs2142318	29838199	1.11	0.375177619549844	1.59	0.542287549749139	0.298136680589518	0.116506062240943	0.1508	0.063	0.007	0.004	0.0058	0.0032	0.0037	0.0172	0.1588	0.0047	0.0052	0.0048	0.0985	0.0062	0.0045	0.0031	0.0045	0.135	0.0987	0.0041	0.006	0.0042	0.0209	0.0059	0.0052	0.1723
21	rs78452850	29839191	1.11	0.375177619549844	1.59	0.542287549749139	0.297797027047274	0.120232232063049	0.1508	0.063	0.007	0.004	0.0058	0.0032	0.0037	0.0172	0.1588	0.0047	0.0052	0.0048	0.0985	0.0062	0.0045	0.0031	0.0045	0.135	0.0987	0.0041	0.006	0.0042	0.0209	0.0059	0.0052	0.1723
21	rs2831838	29840396	1.11	0.375177619549844	1.59	0.542287549749139	0.296924577053972	0.116075670936253	0.1508	0.063	0.007	0.004	0.0058	0.0032	0.0037	0.0173	0.1588	0.0047	0.0052	0.0048	0.0985	0.0062	0.0045	0.0031	0.0045	0.1349	0.0986	0.0041	0.006	0.0042	0.0209	0.0059	0.0052	0.1723
21	rs7279976	29865680	1.11	0.375177619549844	1.58	0.577869115575703	0.188271271954255	0.159140027848149	0.1508	0.0634	0.0063	0.0041	0.0061	0.0033	0.0038	0.0167	0.1596	0.0045	0.0051	0.0051	0.0977	0.0061	0.0046	0.0032	0.0047	0.1354	0.0981	0.0039	0.006	0.0043	0.0208	0.0059	0.005	0.1724
21	rs117563962	29872274	1.11	0.375177619549844	1.57	0.614941920479678	0.178044573495994	0.16693231003981	0.1507	0.0633	0.0062	0.0041	0.0061	0.0034	0.0039	0.0167	0.1598	0.0045	0.0051	0.0051	0.0978	0.0061	0.0046	0.0032	0.0048	0.1354	0.098	0.0039	0.006	0.0044	0.0208	0.0059	0.005	0.1722
21	rs10482992	29873692	1.11	0.375177619549844	1.57	0.614941920479678	0.181269551779599	0.174554916830278	0.1507	0.0633	0.0062	0.0041	0.0061	0.0034	0.0039	0.0167	0.1598	0.0045	0.0051	0.0051	0.0979	0.0061	0.0047	0.0032	0.0048	0.1354	0.098	0.0039	0.006	0.0044	0.0208	0.0059	0.005	0.1722
21	rs7282238	29876819	1.11	0.375177619549844	1.58	0.577869115575703	0.191183037477945	0.199575892062304	0.1506	0.0633	0.0062	0.0041	0.0061	0.0034	0.004	0.0167	0.1598	0.0045	0.0051	0.0051	0.0979	0.0061	0.0047	0.0033	0.0048	0.1354	0.098	0.0039	0.006	0.0044	0.0208	0.006	0.005	0.1721
21	rs77626662	29898407	1.11	0.375177619549844	1.57	0.614941920479678	0.155628907225249	0.143678453793877	0.1501	0.0633	0.0061	0.0041	0.0061	0.0034	0.0041	0.0166	0.1597	0.0044	0.0051	0.0051	0.0985	0.0061	0.0047	0.0032	0.0049	0.1353	0.0979	0.0039	0.006	0.0044	0.0208	0.006	0.005	0.1722
21	rs2831895	29908379	1.11	0.375177619549844	1.57	0.614941920479678	0.157964616547941	0.147890154095013	0.15	0.0633	0.0061	0.0041	0.0061	0.0034	0.0041	0.0166	0.1596	0.0044	0.0051	0.0051	0.0987	0.0061	0.0047	0.0032	0.0049	0.1353	0.0979	0.0039	0.006	0.0044	0.0207	0.006	0.005	0.1722
21	rs2737044	29920164	1.11	0.375177619549844	1.57	0.614941920479678	0.155258441833326	0.149115027303675	0.1496	0.0633	0.0062	0.0042	0.0061	0.0035	0.0042	0.0166	0.1595	0.0044	0.0051	0.0051	0.0987	0.0061	0.0047	0.0033	0.005	0.1354	0.0979	0.0039	0.006	0.0045	0.0207	0.006	0.005	0.1721
21	rs2737045	29923340	1.11	0.375177619549844	1.57	0.614941920479678	0.231446253574045	0.316324434414308	0.1475	0.0633	0.0067	0.0043	0.0061	0.0037	0.0045	0.0162	0.159	0.0044	0.0051	0.0052	0.0988	0.0063	0.0051	0.0035	0.0057	0.1361	0.0978	0.0039	0.0061	0.0048	0.0203	0.0062	0.0054	0.1715
21	rs9975189	29925971	1.11	0.375177619549844	1.56	0.653525583231	0.231530861859144	0.312345494932485	0.1473	0.0631	0.0068	0.0043	0.0061	0.0037	0.0046	0.0162	0.1589	0.0044	0.0051	0.0052	0.0985	0.0064	0.0051	0.0035	0.0057	0.1359	0.0979	0.0039	0.0061	0.0048	0.0203	0.0062	0.0056	0.1716
21	rs34170792	29948426	1.11	0.375177619549844	1.55	0.693638871087907	0.189289367190027	0.279667907373539	0.1474	0.0631	0.0067	0.0043	0.006	0.0037	0.0046	0.0161	0.159	0.0044	0.0051	0.0052	0.098	0.0064	0.0054	0.0036	0.0058	0.1359	0.0983	0.0039	0.0061	0.0048	0.0203	0.0062	0.0056	0.1713
21	rs118000476	29952488	1.11	0.375177619549844	1.55	0.693638871087907	0.166003427534864	0.245772440896735	0.1473	0.0631	0.0067	0.0043	0.006	0.0037	0.0046	0.0161	0.1589	0.0044	0.0051	0.0052	0.098	0.0064	0.0054	0.0036	0.0058	0.1358	0.0983	0.0039	0.0061	0.0049	0.0203	0.0061	0.0057	0.1713
21	rs16982774	29955753	1.12	0.339600448506511	1.54	0.735299729443272	0.38365091652659	0.320560769884433	0.1468	0.0627	0.0069	0.0043	0.006	0.0038	0.0049	0.0162	0.1575	0.0045	0.0051	0.0052	0.0979	0.0066	0.0056	0.0039	0.0065	0.1354	0.0981	0.004	0.0061	0.0051	0.0203	0.0061	0.0061	0.1715
21	rs2831911	29958771	1.12	0.339600448506511	1.55	0.693638871087907	0.446217275407552	0.346321435366202	0.1467	0.0629	0.0071	0.0043	0.006	0.0038	0.005	0.0161	0.1575	0.0045	0.0052	0.005	0.098	0.0067	0.0055	0.004	0.0065	0.1351	0.0978	0.0041	0.0063	0.0049	0.0203	0.0061	0.0063	0.1714
21	rs2831913	29958893	1.12	0.339600448506511	1.54	0.735299729443272	0.483585828075562	0.354036265305706	0.1467	0.0629	0.0071	0.0043	0.006	0.0038	0.005	0.0161	0.1572	0.0045	0.0052	0.005	0.098	0.0067	0.0055	0.0041	0.0066	0.1352	0.0978	0.0041	0.0063	0.0049	0.0202	0.0062	0.0063	0.1714
21	rs7276248	29961801	1.12	0.339600448506511	1.54	0.735299729443272	0.535752025284479	0.313911172123959	0.15	0.0621	0.007	0.0042	0.0058	0.0037	0.0047	0.0151	0.1575	0.0042	0.0054	0.0047	0.0953	0.0066	0.005	0.0041	0.0065	0.1349	0.0999	0.0041	0.0065	0.0049	0.0195	0.0059	0.0069	0.1726
21	rs79898088	29966583	1.12	0.339600448506511	1.55	0.693638871087907	0.530745073639041	0.281532156629292	0.1504	0.062	0.0069	0.0041	0.0058	0.0036	0.0047	0.015	0.1576	0.0042	0.0054	0.0047	0.0949	0.0066	0.005	0.0041	0.0065	0.135	0.1001	0.004	0.0065	0.0049	0.0195	0.0059	0.0069	0.1727
21	rs73409354	29973801	1.12	0.339600448506511	1.55	0.693638871087907	0.586900301189363	0.358788674654465	0.1505	0.062	0.0069	0.0041	0.0058	0.0036	0.0047	0.0149	0.1577	0.0042	0.0054	0.0047	0.0949	0.0066	0.005	0.0041	0.0065	0.135	0.1003	0.004	0.0065	0.0049	0.0195	0.0058	0.0069	0.1727
21	rs73409356	29973840	1.12	0.339600448506511	1.55	0.693638871087907	0.585472761523493	0.357160816239861	0.1505	0.062	0.0069	0.0041	0.0058	0.0036	0.0047	0.0149	0.1577	0.0042	0.0054	0.0047	0.0949	0.0066	0.005	0.0041	0.0065	0.135	0.1002	0.004	0.0065	0.0049	0.0195	0.0058	0.0069	0.1727
21	rs2831929	29974297	1.12	0.339600448506511	1.55	0.693638871087907	0.542222229111145	0.36746393293686	0.1505	0.062	0.0069	0.0041	0.0058	0.0036	0.0047	0.015	0.1578	0.0039	0.0054	0.0047	0.0949	0.0067	0.005	0.0041	0.0065	0.135	0.1003	0.004	0.0065	0.0049	0.0195	0.0058	0.0069	0.1727
21	rs8132382	29978255	1.12	0.339600448506511	1.55	0.693638871087907	0.594062179898063	0.397054497702307	0.1506	0.0622	0.0069	0.0042	0.0058	0.0036	0.0047	0.0148	0.1577	0.0039	0.0054	0.0047	0.0952	0.0066	0.0049	0.0041	0.0066	0.1352	0.1002	0.004	0.0065	0.0048	0.0195	0.0057	0.0069	0.1722
21	rs1153253	29986066	1.12	0.339600448506511	1.55	0.693638871087907	0.703571594692046	0.397570232602079	0.1505	0.0622	0.0068	0.0042	0.0058	0.0037	0.0048	0.0146	0.1576	0.0039	0.0055	0.0047	0.0953	0.0067	0.0049	0.0041	0.0068	0.1355	0.1002	0.004	0.0066	0.0048	0.0195	0.0056	0.007	0.1719
21	rs28433083	29987621	1.12	0.339600448506511	1.55	0.693638871087907	0.696202569041575	0.393449533257248	0.1505	0.0622	0.0068	0.0042	0.0058	0.0037	0.0048	0.0146	0.1576	0.0039	0.0055	0.0047	0.0953	0.0067	0.0049	0.0041	0.0068	0.1356	0.1002	0.004	0.0066	0.0048	0.0195	0.0056	0.007	0.1718
21	rs74880545	29997493	1.13	0.306408690300974	1.54	0.735299729443272	0.509794672855086	0.296344187027406	0.1502	0.0637	0.006	0.0043	0.0054	0.0034	0.0042	0.0143	0.1581	0.0036	0.0054	0.0035	0.0963	0.0064	0.0046	0.0035	0.0064	0.1409	0.0987	0.0041	0.007	0.0045	0.02	0.0047	0.0068	0.1714
21	rs74900159	29998134	1.13	0.306408690300974	1.55	0.693638871087907	0.50928561595267	0.287147570753528	0.1502	0.0638	0.006	0.0043	0.0054	0.0034	0.0042	0.0143	0.1581	0.0036	0.0054	0.0035	0.0963	0.0064	0.0046	0.0035	0.0064	0.1409	0.0987	0.0041	0.007	0.0045	0.02	0.0046	0.0068	0.1714
21	rs2831940	30004941	1.13	0.306408690300974	1.55	0.693638871087907	0.542156689979185	0.321652798092679	0.1502	0.0639	0.006	0.0043	0.0054	0.0033	0.0041	0.0142	0.1581	0.0035	0.0054	0.0034	0.0964	0.0064	0.0045	0.0034	0.0064	0.1414	0.0985	0.0041	0.007	0.0045	0.02	0.0046	0.0068	0.1715
21	rs2831943	30009323	1.13	0.306408690300974	1.55	0.693638871087907	0.519898337198803	0.303955160435429	0.1502	0.0639	0.0059	0.0043	0.0054	0.0033	0.0041	0.0142	0.1582	0.0035	0.0054	0.0033	0.0964	0.0064	0.0044	0.0034	0.0064	0.1413	0.0986	0.0041	0.007	0.0044	0.02	0.0045	0.0068	0.1715
21	rs73184065	30013823	1.13	0.306408690300974	1.56	0.653525583231	0.475367156615022	0.271672146516398	0.1503	0.0641	0.0058	0.0043	0.0053	0.0033	0.004	0.0143	0.1585	0.0034	0.0054	0.0032	0.0964	0.0063	0.0043	0.0033	0.0062	0.1419	0.0987	0.0041	0.0071	0.0044	0.0201	0.0043	0.0067	0.1713
21	rs10482995	30016310	1.13	0.306408690300974	1.56	0.653525583231	0.476413854845358	0.273635470644432	0.1504	0.0641	0.0057	0.0043	0.0054	0.0033	0.004	0.0143	0.1585	0.0034	0.0054	0.0032	0.0964	0.0063	0.0043	0.0033	0.0062	0.1418	0.0988	0.0041	0.0071	0.0044	0.0201	0.0043	0.0067	0.1714
21	rs118070407	30027050	1.13	0.306408690300974	1.56	0.653525583231	0.481478318807604	0.284920754151738	0.1503	0.0642	0.0057	0.0043	0.0054	0.0033	0.004	0.0144	0.1586	0.0034	0.0054	0.0032	0.0965	0.0063	0.0042	0.0032	0.0062	0.142	0.0988	0.0041	0.0071	0.0043	0.0201	0.0043	0.0067	0.1713
21	rs34742983	30027124	1.13	0.306408690300974	1.56	0.653525583231	0.490747150130706	0.287851872625035	0.1503	0.0642	0.0057	0.0043	0.0054	0.0033	0.004	0.0144	0.1588	0.0034	0.0054	0.0031	0.0965	0.0062	0.0042	0.0032	0.0062	0.1421	0.0988	0.0041	0.0071	0.0043	0.0201	0.0042	0.0066	0.1713
21	rs13049300	30031411	1.13	0.306408690300974	1.57	0.614941920479678	0.490309790536738	0.286092103997928	0.1503	0.0642	0.0057	0.0043	0.0054	0.0033	0.004	0.0144	0.1588	0.0034	0.0054	0.0031	0.0965	0.0062	0.0042	0.0032	0.0062	0.1421	0.0988	0.0041	0.0071	0.0043	0.0201	0.0042	0.0066	0.1713
21	rs995014	30043331	1.13	0.306408690300974	1.58	0.577869115575703	0.500038151977888	0.329327455472933	0.1506	0.0642	0.0055	0.0043	0.0054	0.0032	0.0039	0.0144	0.159	0.0034	0.0054	0.0031	0.0966	0.0062	0.0041	0.0031	0.0061	0.1421	0.0988	0.0041	0.0071	0.0043	0.0201	0.0041	0.0066	0.1715
21	rs13047000	30048319	1.13	0.306408690300974	1.59	0.542287549749139	0.501868505952207	0.324083437209497	0.1506	0.0642	0.0055	0.0043	0.0054	0.0032	0.0039	0.0144	0.159	0.0034	0.0054	0.0031	0.0966	0.0062	0.0041	0.0031	0.0061	0.1422	0.0988	0.0041	0.0071	0.0043	0.0201	0.0041	0.0066	0.1715
21	rs79227407	30062587	1.13	0.306408690300974	1.59	0.542287549749139	0.54091215753495	0.346569537558563	0.1507	0.0643	0.0055	0.0042	0.0053	0.0032	0.0039	0.0144	0.1591	0.0034	0.0054	0.003	0.0967	0.0062	0.0041	0.0031	0.0061	0.1424	0.0987	0.0041	0.0071	0.0041	0.0198	0.0041	0.0066	0.1719
21	rs9980332	30076998	1.13	0.306408690300974	1.59	0.542287549749139	0.56005427683571	0.373786831923414	0.1507	0.0643	0.0055	0.0042	0.0053	0.0032	0.0038	0.0144	0.1591	0.0034	0.0054	0.0029	0.0967	0.0062	0.0041	0.0031	0.0061	0.1425	0.0987	0.004	0.0071	0.0041	0.0198	0.0041	0.0066	0.1719
21	rs2831968	30080833	1.13	0.306408690300974	1.59	0.542287549749139	0.542091154588928	0.384988280351675	0.1507	0.0645	0.0055	0.0042	0.0053	0.0032	0.0038	0.0144	0.1594	0.0034	0.0052	0.0029	0.0967	0.0062	0.0041	0.0031	0.0061	0.1425	0.0987	0.004	0.0071	0.0041	0.0198	0.0041	0.0066	0.1718
21	rs2831994	30100053	1.13	0.306408690300974	1.59	0.542287549749139	0.659592827240831	0.360795083282865	0.1511	0.0647	0.0054	0.0042	0.0053	0.0031	0.0031	0.014	0.1599	0.0032	0.005	0.0028	0.0969	0.0062	0.0041	0.003	0.0061	0.1425	0.0991	0.004	0.0072	0.0042	0.0198	0.0041	0.0065	0.1716
21	rs117009317	30106157	1.13	0.306408690300974	1.6	0.508176723760061	0.639145175119945	0.340629262954728	0.151	0.0648	0.0054	0.0041	0.0054	0.0031	0.0031	0.014	0.1602	0.0032	0.0049	0.0028	0.0971	0.0062	0.0041	0.0029	0.006	0.1425	0.099	0.004	0.0071	0.0042	0.0199	0.0041	0.0066	0.1718
21	rs57066619	30118948	1.13	0.306408690300974	1.6	0.508176723760061	0.631596822700592	0.364188095546799	0.1507	0.0651	0.0054	0.004	0.0055	0.003	0.0029	0.0138	0.1606	0.0032	0.0049	0.0027	0.0975	0.0061	0.004	0.0028	0.0059	0.1426	0.0989	0.0039	0.0071	0.0042	0.02	0.004	0.0066	0.1721
21	rs78841692	30128248	1.13	0.306408690300974	1.64	0.38599849551783	0.63026073995017	0.383583052658114	0.1507	0.0653	0.0054	0.004	0.0055	0.0029	0.0028	0.0137	0.1611	0.0032	0.0048	0.0027	0.0972	0.0061	0.004	0.0028	0.0058	0.1424	0.0987	0.0039	0.0071	0.0042	0.0199	0.0041	0.0066	0.1727
21	rs7276920	30134378	1.13	0.306408690300974	1.64	0.38599849551783	0.626260250959357	0.411694380356892	0.1509	0.0654	0.0054	0.004	0.0055	0.0028	0.0028	0.0137	0.1616	0.0032	0.0048	0.0027	0.0971	0.006	0.004	0.0027	0.0057	0.1424	0.0986	0.0039	0.0067	0.0038	0.0199	0.004	0.0067	0.1733
21	rs2832073	30140178	1.13	0.306408690300974	1.64	0.38599849551783	0.629698565460166	0.447380437998086	0.151	0.0655	0.0054	0.0039	0.0055	0.0027	0.0027	0.0136	0.1618	0.0032	0.0048	0.0027	0.0969	0.006	0.004	0.0028	0.0056	0.1422	0.0985	0.0039	0.0067	0.0038	0.0199	0.0041	0.0067	0.1736
21	rs2832077	30141021	1.13	0.306408690300974	1.64	0.38599849551783	0.612870817488476	0.454050353167026	0.151	0.0655	0.0054	0.0039	0.0055	0.0027	0.0027	0.0136	0.1618	0.0032	0.0048	0.0027	0.0968	0.006	0.004	0.0028	0.0056	0.1423	0.0984	0.0039	0.0067	0.0038	0.02	0.0041	0.0067	0.1736
21	rs62223700	30148448	1.13	0.306408690300974	1.64	0.38599849551783	0.45732201226692	0.420180706623902	0.1509	0.0653	0.0053	0.0039	0.0054	0.0027	0.0027	0.0136	0.1619	0.0031	0.0048	0.0027	0.0973	0.006	0.0039	0.0028	0.0054	0.1425	0.0984	0.0039	0.0068	0.0038	0.02	0.0041	0.0066	0.1738
21	rs2832083	30154075	1.13	0.306408690300974	1.64	0.38599849551783	0.352563011346928	0.412345501795286	0.1508	0.0651	0.0053	0.0039	0.0054	0.0027	0.0027	0.0135	0.1619	0.0031	0.0047	0.0027	0.0977	0.006	0.0039	0.0028	0.0051	0.1427	0.0983	0.0039	0.0068	0.0038	0.02	0.0041	0.0066	0.174
21	rs957056	30165735	1.13	0.306408690300974	1.64	0.38599849551783	0.278356432123817	0.381541645720922	0.1508	0.0649	0.0053	0.0038	0.0053	0.0027	0.0027	0.0135	0.1621	0.003	0.0047	0.0027	0.0983	0.0059	0.0038	0.0027	0.0049	0.1429	0.0982	0.0038	0.0068	0.0038	0.0202	0.0041	0.0066	0.1741
21	rs74722737	30167931	1.13	0.306408690300974	1.63	0.414449909043039	0.260657264523848	0.369231276629505	0.1508	0.0648	0.0053	0.0038	0.0053	0.0026	0.0027	0.0134	0.162	0.003	0.0047	0.0027	0.0984	0.0059	0.0038	0.0027	0.0048	0.143	0.0981	0.0038	0.0068	0.0038	0.0202	0.0041	0.0065	0.1742
21	rs12152032	30178470	1.13	0.306408690300974	1.63	0.414449909043039	0.244547017983422	0.374167170520064	0.1508	0.0648	0.0053	0.0038	0.0053	0.0026	0.0027	0.0134	0.1619	0.003	0.0047	0.0027	0.0986	0.0059	0.0039	0.0027	0.0047	0.1431	0.0979	0.0038	0.0068	0.0038	0.0202	0.0042	0.0065	0.1744
21	rs57172636	30206089	1.13	0.306408690300974	1.63	0.414449909043039	0.199409845815126	0.41130384207908	0.1507	0.0647	0.0052	0.0037	0.0053	0.0026	0.0026	0.0133	0.1617	0.0029	0.0046	0.0027	0.0994	0.0059	0.0039	0.0027	0.0045	0.1433	0.0975	0.0039	0.0069	0.0038	0.0202	0.0043	0.0065	0.175
21	rs75486835	30221981	1.13	0.306408690300974	1.63	0.414449909043039	0.13696028596996	0.400926996813227	0.1505	0.0645	0.0052	0.0036	0.0053	0.0025	0.0026	0.0131	0.1614	0.0028	0.0045	0.0027	0.1002	0.0059	0.0039	0.0027	0.0041	0.1436	0.097	0.0038	0.0069	0.0038	0.0202	0.0044	0.0064	0.1758
21	rs2776191	30233914	1.13	0.306408690300974	1.63	0.414449909043039	0.130677319373366	0.41651929660244	0.1505	0.0644	0.0052	0.0035	0.0053	0.0025	0.0025	0.0131	0.1613	0.0028	0.0045	0.0028	0.1004	0.0059	0.0039	0.0027	0.004	0.1437	0.0968	0.0038	0.007	0.0038	0.0203	0.0044	0.0064	0.1761
21	rs73188314	30241094	1.13	0.306408690300974	1.63	0.414449909043039	0.129586992904653	0.415344262527718	0.1505	0.0642	0.0052	0.0035	0.0053	0.0025	0.0025	0.0131	0.1613	0.0028	0.0045	0.0027	0.1005	0.006	0.0039	0.0027	0.004	0.1436	0.0968	0.0038	0.007	0.0038	0.0203	0.0044	0.0064	0.1761
21	rs62222206	30245824	1.13	0.306408690300974	1.63	0.414449909043039	0.132170252797856	0.418872063643265	0.1505	0.0642	0.0052	0.0035	0.0053	0.0025	0.0025	0.0131	0.1613	0.0028	0.0045	0.0027	0.1007	0.006	0.0039	0.0027	0.004	0.1436	0.0968	0.0038	0.007	0.0038	0.0203	0.0044	0.0064	0.1761
21	rs2832122	30251113	1.13	0.306408690300974	1.64	0.38599849551783	0.132476191382959	0.407663700213299	0.1505	0.0642	0.0052	0.0035	0.0053	0.0025	0.0025	0.0131	0.1613	0.0028	0.0045	0.0027	0.1007	0.006	0.0039	0.0027	0.0039	0.1436	0.0968	0.0038	0.007	0.0038	0.0203	0.0044	0.0064	0.1761
21	rs9979320	30255674	1.13	0.306408690300974	1.64	0.38599849551783	0.134598801105358	0.412215255089743	0.1505	0.0642	0.0052	0.0035	0.0053	0.0025	0.0025	0.0131	0.1612	0.0028	0.0045	0.0026	0.1008	0.006	0.0039	0.0027	0.0039	0.1436	0.0969	0.0038	0.007	0.0038	0.0203	0.0044	0.0064	0.1761
21	rs1997606	30257560	1.13	0.306408690300974	1.64	0.38599849551783	0.133150758362611	0.418872063643265	0.1505	0.0641	0.0052	0.0035	0.0053	0.0025	0.0025	0.0131	0.1612	0.0028	0.0045	0.0026	0.101	0.006	0.0039	0.0027	0.0039	0.1436	0.0969	0.0038	0.007	0.0038	0.0203	0.0044	0.0064	0.1761
21	rs2142372	30264959	1.13	0.306408690300974	1.67	0.308662716071979	0.128291894068538	0.428318825320055	0.1502	0.0642	0.0051	0.0035	0.0053	0.0025	0.0025	0.0131	0.1612	0.0028	0.0045	0.0026	0.1011	0.006	0.0039	0.0027	0.0039	0.1437	0.0969	0.0039	0.007	0.0038	0.0204	0.0044	0.0064	0.1761
21	rs2266562	30271636	1.13	0.306408690300974	1.64	0.38599849551783	0.128141812122456	0.443391064740463	0.1502	0.0641	0.0051	0.0034	0.0053	0.0025	0.0024	0.0129	0.161	0.0028	0.0045	0.0027	0.1017	0.0061	0.0039	0.0026	0.0039	0.1438	0.0967	0.0039	0.0069	0.0038	0.0204	0.0044	0.0064	0.176
21	rs2248610	30277102	1.14	0.275532638758866	1.64	0.38599849551783	0.122459069551809	0.41130384207908	0.1504	0.0641	0.0051	0.0033	0.0053	0.0025	0.0024	0.0129	0.161	0.0028	0.0044	0.0027	0.1017	0.0061	0.0038	0.0026	0.0038	0.1439	0.0966	0.0038	0.0069	0.0039	0.0205	0.0044	0.0064	0.1761
21	rs55909622	30285565	1.14	0.275532638758866	1.64	0.38599849551783	0.119791524359299	0.414952784916233	0.1506	0.064	0.0051	0.0033	0.0053	0.0025	0.0023	0.0129	0.1609	0.0028	0.0044	0.0026	0.1017	0.0061	0.0038	0.0026	0.0038	0.144	0.0966	0.0038	0.0069	0.0038	0.0206	0.0044	0.0064	0.1763
21	rs77098658	30289187	1.14	0.275532638758866	1.64	0.38599849551783	0.119446226119604	0.407014605699748	0.1506	0.064	0.0051	0.0033	0.0053	0.0025	0.0023	0.013	0.1609	0.0028	0.0044	0.0026	0.1017	0.0061	0.0037	0.0026	0.0038	0.1441	0.0966	0.0038	0.0069	0.0038	0.0206	0.0044	0.0064	0.1763
21	rs62223960	30294244	1.14	0.275532638758866	1.64	0.38599849551783	0.119245083524578	0.388956147064586	0.1507	0.064	0.0051	0.0033	0.0053	0.0025	0.0023	0.013	0.1609	0.0028	0.0044	0.0026	0.1017	0.0061	0.0037	0.0026	0.0038	0.1441	0.0966	0.0038	0.0069	0.0038	0.0206	0.0043	0.0063	0.1763
21	rs77917057	30318134	1.14	0.275532638758866	1.61	0.475515229965307	0.120975892625724	0.373786831923414	0.1509	0.0639	0.0051	0.0032	0.0053	0.0025	0.0023	0.013	0.1608	0.0027	0.0044	0.0026	0.1016	0.0061	0.0036	0.0026	0.0038	0.1443	0.0967	0.0037	0.0069	0.0038	0.0208	0.0043	0.0063	0.1765
21	rs34635840	30332911	1.14	0.275532638758866	1.61	0.475515229965307	0.124896454235005	0.396925592817307	0.1511	0.0639	0.005	0.0031	0.0053	0.0025	0.0022	0.013	0.1608	0.0027	0.0044	0.0026	0.1016	0.0061	0.0035	0.0025	0.0037	0.1444	0.0967	0.0037	0.0069	0.0038	0.0209	0.0042	0.0062	0.1767
21	rs62224011	30334479	1.14	0.275532638758866	1.61	0.475515229965307	0.124955547256599	0.399893319376163	0.1511	0.0639	0.005	0.0031	0.0053	0.0025	0.0022	0.013	0.1608	0.0027	0.0044	0.0026	0.1016	0.0061	0.0035	0.0025	0.0037	0.1444	0.0967	0.0037	0.0069	0.0038	0.0209	0.0042	0.0062	0.1767
21	rs34191159	30339120	1.14	0.275532638758866	1.62	0.444280725791627	0.126230158134413	0.412866600623244	0.1512	0.0638	0.005	0.0031	0.0053	0.0025	0.0022	0.013	0.1608	0.0027	0.0044	0.0026	0.1016	0.0061	0.0035	0.0025	0.0037	0.1444	0.0967	0.0037	0.0069	0.0038	0.0209	0.0042	0.0062	0.1767
21	rs61735768	30339234	1.14	0.275532638758866	1.62	0.444280725791627	0.125665989042497	0.412606028813671	0.1512	0.0639	0.005	0.0031	0.0053	0.0025	0.0022	0.013	0.1608	0.0027	0.0044	0.0026	0.1015	0.0061	0.0035	0.0025	0.0037	0.1444	0.0966	0.0037	0.0069	0.0038	0.0209	0.0042	0.0062	0.1768
21	rs2254796	30341891	1.14	0.275532638758866	1.62	0.444280725791627	0.115490882007656	0.412215255089743	0.1512	0.0639	0.005	0.0031	0.0053	0.0025	0.0022	0.013	0.1608	0.0027	0.0044	0.0027	0.1015	0.0061	0.0035	0.0025	0.0037	0.1443	0.0966	0.0037	0.0069	0.0038	0.0209	0.0042	0.0062	0.1768
21	rs61748614	30342933	1.14	0.275532638758866	1.62	0.444280725791627	0.114703991101206	0.409612677979929	0.1512	0.0639	0.005	0.0031	0.0053	0.0025	0.0022	0.013	0.1608	0.0027	0.0044	0.0027	0.1015	0.0061	0.0035	0.0025	0.0037	0.1443	0.0966	0.0037	0.0069	0.0038	0.0209	0.0042	0.0062	0.1768
21	rs1034123	30399299	1.14	0.275532638758866	1.62	0.444280725791627	0.100120094618522	0.367085528301674	0.1516	0.0639	0.0048	0.0031	0.0053	0.0026	0.0022	0.013	0.1603	0.0027	0.0044	0.0028	0.1016	0.0061	0.0034	0.0024	0.0037	0.1439	0.0977	0.0037	0.007	0.0038	0.0209	0.0043	0.0062	0.1764
21	rs56256164	30424401	1.14	0.275532638758866	1.62	0.444280725791627	0.10019744358581	0.364188095546799	0.1517	0.0639	0.0048	0.0031	0.0053	0.0026	0.0023	0.0131	0.1601	0.0027	0.0044	0.0028	0.1016	0.0061	0.0034	0.0024	0.0037	0.1437	0.098	0.0037	0.007	0.0038	0.0209	0.0043	0.0061	0.1763
21	rs965951	30432557	1.14	0.275532638758866	1.63	0.414449909043039	0.106613867123497	0.383327710641924	0.1517	0.0639	0.0048	0.0031	0.0053	0.0027	0.0023	0.0131	0.16	0.0027	0.0044	0.0028	0.1016	0.0061	0.0034	0.0024	0.0038	0.1436	0.0981	0.0036	0.007	0.0038	0.0209	0.0043	0.0061	0.1762
21	rs34511083	30435561	1.14	0.275532638758866	1.63	0.414449909043039	0.102718541023586	0.381924177883476	0.1516	0.0638	0.0048	0.0031	0.0053	0.0027	0.0023	0.0131	0.16	0.0027	0.0044	0.0028	0.1016	0.0061	0.0033	0.0024	0.0038	0.1437	0.0981	0.0036	0.007	0.0038	0.0209	0.0043	0.0061	0.1763
21	rs71319484	30453009	1.14	0.275532638758866	1.63	0.414449909043039	0.0873210739927227	0.387290826145174	0.1512	0.0637	0.0048	0.0031	0.0053	0.0027	0.0023	0.013	0.1598	0.0027	0.0044	0.0028	0.1014	0.0061	0.0033	0.0025	0.0038	0.1437	0.0982	0.0036	0.0068	0.0038	0.0209	0.0043	0.0061	0.1772
21	rs8133819	30458754	1.14	0.275532638758866	1.63	0.414449909043039	0.0857925985802944	0.393449533257248	0.1511	0.0636	0.0048	0.0031	0.0053	0.0027	0.0023	0.013	0.1598	0.0027	0.0044	0.0028	0.1014	0.0061	0.0033	0.0025	0.0038	0.1437	0.0983	0.0036	0.0067	0.0038	0.0209	0.0043	0.0061	0.1774
21	rs2832167	30462666	1.14	0.275532638758866	1.64	0.38599849551783	0.0844432073848052	0.417564527203756	0.151	0.0637	0.0048	0.0031	0.0053	0.0027	0.0024	0.013	0.1597	0.0027	0.0044	0.0028	0.1013	0.0061	0.0033	0.0025	0.0038	0.1437	0.0983	0.0035	0.0067	0.0038	0.0209	0.0044	0.0061	0.1773
21	rs2832178	30479858	1.14	0.275532638758866	1.64	0.38599849551783	0.0836815314697582	0.419264540475035	0.1506	0.0638	0.0048	0.0031	0.0053	0.0027	0.0024	0.0131	0.1599	0.0028	0.0044	0.0029	0.1013	0.0062	0.0033	0.0027	0.0038	0.1438	0.0984	0.0033	0.0068	0.0038	0.021	0.0044	0.0061	0.1772
21	rs117119879	30491727	1.14	0.275532638758866	1.64	0.38599849551783	0.0855589717657419	0.379375988548969	0.1514	0.0637	0.0048	0.0031	0.0053	0.0027	0.0024	0.0132	0.1599	0.0028	0.0044	0.0029	0.1007	0.0062	0.0033	0.0027	0.0038	0.1439	0.0988	0.0033	0.0067	0.0038	0.021	0.0044	0.0061	0.1764
21	rs76276670	30505980	1.14	0.275532638758866	1.64	0.38599849551783	0.0892019141611952	0.388827975028537	0.1517	0.0637	0.0048	0.0031	0.0054	0.0027	0.0024	0.0133	0.1599	0.0028	0.0044	0.0029	0.1004	0.0062	0.0033	0.0027	0.0038	0.1439	0.099	0.0033	0.0067	0.0038	0.021	0.0044	0.0062	0.176
21	rs2251517	30531951	1.14	0.275532638758866	1.64	0.38599849551783	0.0659732587714168	0.357411118621469	0.1509	0.0636	0.0048	0.0032	0.0053	0.0027	0.0024	0.0135	0.1601	0.0029	0.0044	0.0029	0.1004	0.0061	0.0032	0.0028	0.0037	0.1441	0.0992	0.0033	0.0067	0.0038	0.021	0.0043	0.0062	0.1761
21	rs2832225	30532786	1.14	0.275532638758866	1.64	0.38599849551783	0.0596895027077334	0.353537065851035	0.1509	0.0635	0.0048	0.0031	0.0053	0.0027	0.0024	0.0135	0.16	0.0029	0.0043	0.0029	0.1007	0.0061	0.0032	0.0028	0.0037	0.1442	0.0992	0.0033	0.0067	0.0038	0.0208	0.0042	0.0064	0.1762
21	rs73193815	30543799	1.14	0.275532638758866	1.64	0.38599849551783	0.0374759705303552	0.356035074889477	0.1497	0.0636	0.0047	0.0031	0.0054	0.0027	0.0025	0.0135	0.1606	0.0029	0.0043	0.0029	0.1005	0.006	0.0033	0.0027	0.0036	0.1441	0.0998	0.0034	0.0065	0.0037	0.0207	0.0041	0.0064	0.1769
21	rs78873979	30551897	1.14	0.275532638758866	1.64	0.38599849551783	0.0311255246747029	0.375562674584918	0.149	0.0637	0.0047	0.003	0.0054	0.0027	0.0025	0.0135	0.161	0.0029	0.0042	0.0029	0.1004	0.006	0.0033	0.0027	0.0036	0.1441	0.1001	0.0034	0.0065	0.0037	0.0206	0.004	0.0064	0.1773
21	rs963441	30557510	1.14	0.275532638758866	1.64	0.38599849551783	0.0298536735431979	0.385116099283249	0.1488	0.0637	0.0047	0.003	0.0054	0.0027	0.0025	0.0135	0.161	0.0029	0.0042	0.0028	0.1004	0.006	0.0033	0.0027	0.0036	0.144	0.1002	0.0034	0.0065	0.0037	0.0206	0.004	0.0064	0.1774
21	rs74379631	30567002	1.14	0.275532638758866	1.64	0.38599849551783	0.0258721036598073	0.376451481525847	0.1481	0.0635	0.0047	0.003	0.0054	0.0028	0.0025	0.0135	0.161	0.0029	0.0041	0.0028	0.0999	0.0059	0.0034	0.0027	0.0036	0.1446	0.1008	0.0034	0.0065	0.0036	0.0204	0.004	0.0065	0.1779
21	rs73193853	30576166	1.14	0.275532638758866	1.64	0.38599849551783	0.0249896570754616	0.37823086134123	0.148	0.0634	0.0047	0.003	0.0054	0.0028	0.0025	0.0135	0.1609	0.0029	0.0041	0.0028	0.0998	0.0059	0.0034	0.0028	0.0035	0.1447	0.101	0.0034	0.0065	0.0036	0.0204	0.004	0.0065	0.1781
21	rs117039908	30579715	1.14	0.275532638758866	1.66	0.333131717406117	0.024939022585811	0.385499626947226	0.1479	0.0633	0.0046	0.003	0.0054	0.0028	0.0025	0.0135	0.1609	0.0029	0.004	0.0028	0.0998	0.0059	0.0034	0.0027	0.0035	0.1448	0.1011	0.0033	0.0064	0.0036	0.0203	0.004	0.0065	0.1782
21	rs2832258	30582732	1.14	0.275532638758866	1.65	0.358901199458623	0.0252133215495182	0.392421213974657	0.1478	0.0633	0.0046	0.003	0.0054	0.0028	0.0025	0.0135	0.1609	0.0029	0.004	0.0028	0.0998	0.0059	0.0034	0.0027	0.0035	0.1448	0.1012	0.0033	0.0064	0.0036	0.0203	0.004	0.0065	0.1784
21	rs77702442	30584546	1.14	0.275532638758866	1.63	0.414449909043039	0.0252847862572268	0.386522886564354	0.1479	0.0634	0.0046	0.0029	0.0054	0.0028	0.0025	0.0135	0.1609	0.0029	0.004	0.0028	0.0998	0.0058	0.0034	0.0027	0.0035	0.1448	0.1013	0.0033	0.0064	0.0036	0.0203	0.004	0.0065	0.1784
21	rs2832268	30594334	1.14	0.275532638758866	1.63	0.414449909043039	0.027118729576114	0.406884820740752	0.148	0.0635	0.0046	0.0029	0.0054	0.0027	0.0025	0.0135	0.161	0.0029	0.004	0.0027	0.0998	0.0058	0.0033	0.0027	0.0035	0.1449	0.1013	0.0033	0.0064	0.0036	0.0203	0.004	0.0064	0.1784
21	rs34484155	30598750	1.14	0.275532638758866	1.63	0.414449909043039	0.0254897676709316	0.379375988548969	0.1479	0.0635	0.0046	0.0029	0.0054	0.0027	0.0025	0.0135	0.161	0.0029	0.004	0.0027	0.0997	0.0058	0.0033	0.0027	0.0035	0.145	0.1012	0.0033	0.0064	0.0036	0.0204	0.004	0.0064	0.1783
21	rs186575081	30608401	1.14	0.275532638758866	1.63	0.414449909043039	0.0239416653652536	0.339395448425031	0.1479	0.0636	0.0046	0.0029	0.0054	0.0027	0.0025	0.0135	0.161	0.0029	0.004	0.0026	0.0997	0.0058	0.0033	0.0027	0.0034	0.1452	0.1011	0.0033	0.0064	0.0036	0.0204	0.004	0.0064	0.1784
21	rs17743655	30678752	1.14	0.275532638758866	1.63	0.414449909043039	0.0253461566992795	0.397828169227205	0.1476	0.0644	0.0047	0.0028	0.0053	0.0026	0.0028	0.0135	0.1607	0.003	0.0039	0.0025	0.0995	0.0058	0.0033	0.0026	0.0032	0.146	0.1008	0.0033	0.0062	0.0034	0.0206	0.004	0.0062	0.1788
21	rs1153285	30683950	1.14	0.275532638758866	1.63	0.414449909043039	0.0255309057686859	0.410132833733277	0.1476	0.0644	0.0047	0.0028	0.0053	0.0026	0.0028	0.0135	0.1607	0.003	0.0039	0.0025	0.0995	0.0058	0.0033	0.0026	0.0032	0.146	0.1008	0.0033	0.0062	0.0034	0.0206	0.004	0.0062	0.1788
21	rs9977503	30689800	1.14	0.275532638758866	1.62	0.444280725791627	0.0256236395963301	0.388571666140115	0.1476	0.0642	0.0047	0.0028	0.0053	0.0026	0.0028	0.0135	0.1606	0.003	0.0039	0.0025	0.0994	0.0058	0.0033	0.0028	0.0032	0.146	0.1008	0.0033	0.0062	0.0034	0.0207	0.004	0.0062	0.1788
21	rs76701016	30694006	1.14	0.275532638758866	1.62	0.444280725791627	0.026342592732168	0.396281241577212	0.1475	0.0642	0.0047	0.0028	0.0053	0.0026	0.0028	0.0136	0.1605	0.003	0.004	0.0025	0.0993	0.0058	0.0033	0.0029	0.0032	0.1459	0.1008	0.0033	0.0062	0.0034	0.0207	0.0041	0.0062	0.1788
21	rs17744121	30713598	1.14	0.275532638758866	1.62	0.444280725791627	0.0297044698394046	0.394607281352128	0.1475	0.0642	0.0047	0.0027	0.0053	0.0026	0.0029	0.0135	0.1605	0.003	0.004	0.0025	0.0991	0.0058	0.0034	0.003	0.0032	0.146	0.1008	0.0033	0.0063	0.0034	0.0207	0.0041	0.0062	0.1789
21	rs73195611	30715785	1.14	0.275532638758866	1.62	0.444280725791627	0.0300264871155753	0.403384915526866	0.1475	0.0642	0.0047	0.0027	0.0053	0.0026	0.0029	0.0135	0.1605	0.003	0.004	0.0025	0.0991	0.0058	0.0034	0.003	0.0032	0.146	0.1008	0.0033	0.0063	0.0034	0.0207	0.0041	0.0061	0.1789
21	rs372883	30717737	1.14	0.275532638758866	1.62	0.444280725791627	0.0306310297449569	0.40649553380204	0.1475	0.0642	0.0047	0.0027	0.0053	0.0026	0.0029	0.0135	0.1605	0.003	0.004	0.0025	0.0991	0.0058	0.0034	0.003	0.0032	0.146	0.1008	0.0033	0.0063	0.0034	0.0207	0.0041	0.0061	0.1789
21	rs407712	30722531	1.14	0.275532638758866	1.62	0.444280725791627	0.0303742262577121	0.349550745462972	0.1474	0.0643	0.0047	0.0027	0.0053	0.0026	0.0029	0.0134	0.1603	0.003	0.004	0.0025	0.0991	0.0058	0.0034	0.0031	0.0032	0.146	0.1008	0.0032	0.0064	0.0034	0.0207	0.0041	0.0061	0.1789
21	rs117350033	30744019	1.14	0.275532638758866	1.62	0.444280725791627	0.0318897826311783	0.317775015679637	0.1469	0.0647	0.0047	0.0027	0.0053	0.0026	0.0028	0.0134	0.1598	0.003	0.0041	0.0024	0.0992	0.0057	0.0034	0.0031	0.0032	0.1462	0.1008	0.0033	0.0065	0.0035	0.0208	0.004	0.0062	0.1788
21	rs17750460	30745615	1.14	0.275532638758866	1.62	0.444280725791627	0.0318296059334881	0.328716419914154	0.1468	0.0648	0.0047	0.0027	0.0053	0.0026	0.0028	0.0134	0.1597	0.003	0.0041	0.0024	0.0992	0.0057	0.0034	0.0031	0.0032	0.1462	0.1008	0.0033	0.0065	0.0035	0.0208	0.004	0.0062	0.1787
21	rs118009082	30751255	1.14	0.275532638758866	1.61	0.475515229965307	0.0351815194160741	0.303119890231718	0.1466	0.0649	0.0047	0.0027	0.0053	0.0026	0.0028	0.0134	0.1594	0.0031	0.0042	0.0024	0.0987	0.0057	0.0034	0.0032	0.0032	0.1466	0.1011	0.0033	0.0064	0.0035	0.0208	0.004	0.0063	0.1787
21	rs73195627	30751296	1.14	0.275532638758866	1.61	0.475515229965307	0.0351944195568397	0.30323917236499	0.1466	0.0649	0.0047	0.0027	0.0053	0.0026	0.0028	0.0134	0.1594	0.0031	0.0042	0.0024	0.0987	0.0057	0.0034	0.0032	0.0032	0.1466	0.1011	0.0033	0.0064	0.0035	0.0208	0.004	0.0063	0.1787
21	rs2832304	30752554	1.14	0.275532638758866	1.61	0.475515229965307	0.0344389267204083	0.307902109894629	0.1466	0.0649	0.0047	0.0027	0.0053	0.0026	0.0028	0.0134	0.1594	0.0031	0.0042	0.0024	0.0987	0.0057	0.0034	0.0032	0.0032	0.1466	0.1011	0.0033	0.0064	0.0035	0.0208	0.004	0.0063	0.1787
21	rs7277179	30758760	1.14	0.275532638758866	1.61	0.475515229965307	0.0372742022716056	0.333368589357031	0.1462	0.065	0.0048	0.0027	0.0053	0.0027	0.0029	0.0135	0.1592	0.0029	0.0042	0.0024	0.0979	0.0056	0.0035	0.0033	0.0033	0.147	0.1017	0.0033	0.0063	0.0036	0.0208	0.004	0.0063	0.1789
21	rs79366430	30766828	1.14	0.275532638758866	1.61	0.475515229965307	0.0380858061609069	0.310782146355077	0.1462	0.065	0.0048	0.0027	0.0053	0.0027	0.0029	0.0135	0.1591	0.0029	0.0042	0.0024	0.0978	0.0056	0.0035	0.0033	0.0033	0.147	0.1017	0.0033	0.0063	0.0036	0.0208	0.004	0.0063	0.179
21	rs117714434	30771918	1.14	0.275532638758866	1.61	0.475515229965307	0.0382222504397307	0.301332348883514	0.1461	0.065	0.0048	0.0027	0.0053	0.0027	0.0029	0.0135	0.1591	0.0029	0.0042	0.0024	0.0978	0.0056	0.0035	0.0033	0.0033	0.147	0.1016	0.0033	0.0063	0.0036	0.0208	0.004	0.0063	0.179
21	rs11702825	30774793	1.14	0.275532638758866	1.61	0.475515229965307	0.0376514464842811	0.295752031934044	0.1461	0.065	0.0048	0.0027	0.0053	0.0027	0.0029	0.0135	0.1591	0.0029	0.0042	0.0024	0.0978	0.0056	0.0035	0.0033	0.0033	0.147	0.1016	0.0033	0.0063	0.0036	0.0208	0.004	0.0064	0.1791
21	rs111488068	30784710	1.14	0.275532638758866	1.61	0.475515229965307	0.0380313227933197	0.287147570753528	0.146	0.065	0.0048	0.0027	0.0053	0.0027	0.0029	0.0135	0.1591	0.0029	0.0042	0.0024	0.0977	0.0057	0.0035	0.0033	0.0033	0.1471	0.1016	0.0033	0.0063	0.0036	0.0208	0.004	0.0064	0.1791
21	rs111409535	30790390	1.14	0.275532638758866	1.61	0.475515229965307	0.0379089321677337	0.284335629527589	0.1459	0.065	0.0048	0.0027	0.0053	0.0027	0.0029	0.0135	0.159	0.0029	0.0042	0.0024	0.0977	0.0057	0.0035	0.0033	0.0033	0.1471	0.1016	0.0033	0.0063	0.0036	0.0208	0.004	0.0064	0.1792
21	rs73195641	30807210	1.14	0.275532638758866	1.55	0.693638871087907	0.0440355036416799	0.269713202955679	0.1457	0.0649	0.0048	0.0027	0.0055	0.0027	0.0029	0.0134	0.1589	0.0029	0.0042	0.0024	0.0977	0.0057	0.0035	0.0033	0.0033	0.1471	0.1016	0.0034	0.0063	0.0036	0.0208	0.004	0.0064	0.179
21	rs2832329	30825601	1.14	0.275532638758866	1.54	0.735299729443272	0.0291807403926972	0.213625497193365	0.1426	0.0642	0.0048	0.0031	0.0058	0.0029	0.0033	0.013	0.1585	0.0032	0.0045	0.0029	0.0987	0.0055	0.0041	0.0039	0.0041	0.1474	0.1014	0.0036	0.0066	0.0041	0.0209	0.0042	0.0067	0.1769
21	rs2832337	30832471	1.13	0.306408690300974	1.53	0.778525311864042	0.0277577754903361	0.19863675037244	0.1421	0.0645	0.0048	0.0031	0.0058	0.0029	0.0033	0.013	0.1584	0.0032	0.0046	0.0029	0.0986	0.0056	0.0042	0.0039	0.0041	0.1473	0.1014	0.0037	0.0066	0.0041	0.0209	0.0042	0.0067	0.1767
21	rs7281382	30833979	1.13	0.306408690300974	1.53	0.778525311864042	0.0300611342135024	0.197699099405354	0.1421	0.0645	0.0048	0.0031	0.0058	0.0029	0.0033	0.013	0.1583	0.0032	0.0046	0.0029	0.0986	0.0056	0.0042	0.0039	0.0041	0.1473	0.1014	0.0037	0.0066	0.0041	0.0209	0.0042	0.0067	0.1766
21	rs28537412	30844467	1.14	0.275532638758866	1.52	0.823332010267983	0.0401821786653756	0.19863675037244	0.142	0.0645	0.0048	0.0032	0.0059	0.0029	0.0034	0.013	0.1583	0.0032	0.0046	0.0029	0.0987	0.0056	0.0042	0.0039	0.0041	0.1472	0.1013	0.0037	0.0067	0.0042	0.0209	0.0043	0.0068	0.1764
21	rs762190	30859694	1.12	0.339600448506511	1.52	0.823332010267983	0.0122018022938123	0.0943136355729378	0.141	0.0645	0.0042	0.0036	0.0066	0.0031	0.0039	0.013	0.157	0.0035	0.0052	0.0038	0.1004	0.006	0.005	0.0045	0.0043	0.1455	0.099	0.0041	0.0072	0.0052	0.021	0.0048	0.0084	0.1718
21	rs74598637	30860437	1.12	0.339600448506511	1.52	0.823332010267983	0.0122078001690998	0.0939963386278548	0.141	0.0645	0.0042	0.0036	0.0066	0.0031	0.0039	0.013	0.157	0.0035	0.0052	0.0038	0.1004	0.006	0.005	0.0045	0.0043	0.1455	0.099	0.0041	0.0072	0.0052	0.021	0.0048	0.0084	0.1718
21	rs117635412	30862991	1.12	0.339600448506511	1.52	0.823332010267983	0.0122138002499872	0.0939963386278548	0.141	0.0645	0.0042	0.0036	0.0066	0.0031	0.0039	0.013	0.1571	0.0035	0.0052	0.0038	0.1004	0.006	0.005	0.0045	0.0043	0.1455	0.099	0.0041	0.0072	0.0052	0.021	0.0048	0.0084	0.1718
21	rs75848046	30868368	1.12	0.339600448506511	1.52	0.823332010267983	0.0122258070304692	0.0989615604761217	0.1407	0.0643	0.0042	0.0036	0.0066	0.0031	0.0039	0.0128	0.1574	0.0035	0.0052	0.0038	0.1004	0.006	0.0051	0.0045	0.0043	0.1458	0.0992	0.0041	0.0071	0.0053	0.021	0.0048	0.0084	0.1716
21	rs117449976	30869371	1.12	0.339600448506511	1.52	0.823332010267983	0.0122438337551131	0.0994473743104156	0.1407	0.0643	0.0042	0.0036	0.0066	0.0031	0.0039	0.0127	0.1574	0.0035	0.0052	0.0038	0.1004	0.006	0.0051	0.0045	0.0043	0.1458	0.0992	0.0041	0.0071	0.0053	0.021	0.0048	0.0084	0.1716
21	rs2212902	30869451	1.12	0.339600448506511	1.51	0.869735485018148	0.0122438337551131	0.0995284336681809	0.1407	0.0643	0.0042	0.0036	0.0066	0.0031	0.0039	0.0127	0.1574	0.0035	0.0052	0.0038	0.1004	0.006	0.0051	0.0045	0.0043	0.1458	0.0992	0.0041	0.0071	0.0053	0.021	0.0048	0.0084	0.1716
21	rs2832366	30873877	1.12	0.339600448506511	1.51	0.869735485018148	0.0116651663625517	0.103614121799262	0.1406	0.0643	0.0042	0.0038	0.0066	0.0032	0.004	0.0127	0.1574	0.0035	0.0052	0.0039	0.1003	0.006	0.0051	0.0046	0.0043	0.1458	0.0988	0.0041	0.0071	0.0053	0.021	0.0049	0.0084	0.1717
21	rs112999462	30882269	1.12	0.339600448506511	1.51	0.869735485018148	0.0129374291433119	0.105017761869895	0.1406	0.0643	0.0042	0.0038	0.0066	0.0033	0.004	0.0126	0.1574	0.0035	0.0052	0.0039	0.1002	0.0059	0.0051	0.0046	0.0043	0.1457	0.0988	0.0041	0.0072	0.0054	0.0209	0.0049	0.0085	0.1716
21	rs117253142	30898633	1.12	0.339600448506511	1.51	0.869735485018148	0.012856177501259	0.103696486231095	0.1404	0.0643	0.0041	0.0038	0.0066	0.0033	0.004	0.0126	0.1575	0.0035	0.0052	0.004	0.1001	0.0059	0.0051	0.0047	0.0043	0.1455	0.0988	0.0042	0.0072	0.0055	0.0208	0.005	0.0086	0.1716
21	rs78615129	30900129	1.12	0.339600448506511	1.51	0.869735485018148	0.0127009950779859	0.102545696729776	0.1404	0.0643	0.0042	0.0038	0.0066	0.0033	0.004	0.0126	0.1574	0.0035	0.0052	0.004	0.1001	0.006	0.0051	0.0047	0.0043	0.1454	0.0988	0.0042	0.0072	0.0055	0.0208	0.005	0.0086	0.1715
21	rs117123217	30910628	1.12	0.339600448506511	1.51	0.869735485018148	0.00991784499779121	0.0950290950788296	0.1402	0.0642	0.0042	0.0038	0.0066	0.0035	0.004	0.0123	0.1575	0.0035	0.0052	0.0042	0.1	0.006	0.0052	0.0047	0.0043	0.1448	0.0989	0.0045	0.0074	0.0057	0.0206	0.0051	0.0089	0.1713
21	rs76581990	30916471	1.11	0.375177619549844	1.51	0.869735485018148	0.0111128492451424	0.0909249139739374	0.1399	0.0643	0.0043	0.0039	0.0066	0.0036	0.0041	0.0122	0.1573	0.0035	0.0053	0.0043	0.0997	0.006	0.0053	0.0048	0.0043	0.1442	0.099	0.0046	0.0076	0.0058	0.0205	0.0053	0.0092	0.1711
21	rs2832391	30916476	1.11	0.375177619549844	1.51	0.869735485018148	0.0111128492451424	0.0909249139739374	0.1399	0.0643	0.0043	0.0039	0.0066	0.0036	0.0041	0.0122	0.1573	0.0035	0.0053	0.0043	0.0997	0.006	0.0053	0.0048	0.0043	0.1442	0.099	0.0046	0.0076	0.0058	0.0205	0.0053	0.0092	0.1711
21	rs8134548	30923805	1.11	0.375177619549844	1.51	0.869735485018148	0.0105052092842229	0.084980754784386	0.1396	0.0645	0.0045	0.0038	0.0065	0.0036	0.0041	0.0121	0.1573	0.0035	0.0052	0.0043	0.0998	0.0061	0.0052	0.0048	0.0043	0.1443	0.099	0.0047	0.0076	0.0058	0.0207	0.0053	0.0093	0.1708
21	rs363504	30925928	1.11	0.375177619549844	1.52	0.823332010267983	0.00701666041479695	0.0877398470770927	0.1383	0.0638	0.0045	0.0038	0.0065	0.0036	0.0041	0.0121	0.1571	0.0035	0.0052	0.0043	0.0997	0.0061	0.0052	0.0048	0.0043	0.1447	0.0984	0.0047	0.0076	0.0058	0.0205	0.0053	0.0093	0.1732
21	rs2832397	30931293	1.11	0.375177619549844	1.5	0.917750694748585	0.00850784130504689	0.0868930442417432	0.1384	0.0641	0.0045	0.0038	0.0065	0.0036	0.0041	0.0122	0.1571	0.0035	0.0052	0.0044	0.0995	0.0061	0.0053	0.0049	0.0043	0.1443	0.0986	0.0048	0.0076	0.0058	0.0204	0.0055	0.0094	0.1727
21	rs78719925	30933893	1.11	0.375177619549844	1.5	0.917750694748585	0.00889335758955321	0.103367180811533	0.1384	0.0641	0.0045	0.0038	0.0065	0.0036	0.0041	0.0123	0.1571	0.0035	0.0052	0.0043	0.0994	0.0061	0.0053	0.0049	0.0043	0.1443	0.0986	0.0048	0.0076	0.0058	0.0204	0.0055	0.0094	0.1726
21	rs947755	30940467	1.11	0.375177619549844	1.5	0.917750694748585	0.0069969824161124	0.0658619093009029	0.1375	0.065	0.0044	0.0038	0.0065	0.0038	0.0042	0.0124	0.1564	0.0036	0.0053	0.0044	0.0991	0.0061	0.0053	0.005	0.0044	0.1444	0.0993	0.0046	0.0075	0.0059	0.0212	0.0056	0.0096	0.1709
21	rs12152037	30952639	1.11	0.375177619549844	1.5	0.917750694748585	0.00733733735731701	0.0712305626715058	0.1371	0.0655	0.0044	0.0039	0.0065	0.0038	0.0042	0.0124	0.1559	0.0036	0.0053	0.0045	0.0993	0.0061	0.0054	0.005	0.0045	0.1444	0.0992	0.0047	0.0075	0.0059	0.0212	0.0056	0.0097	0.1706
21	rs2253438	30957383	1.09	0.453749840114468	1.5	0.917750694748585	0.0179837972602548	0.07655322193468	0.1342	0.068	0.0044	0.0041	0.0065	0.0039	0.0043	0.0125	0.1523	0.0038	0.0053	0.0049	0.1007	0.0062	0.0058	0.0053	0.0048	0.1461	0.0988	0.0047	0.0075	0.0063	0.0211	0.0059	0.0104	0.1685
21	rs2253443	30957507	1.09	0.453749840114468	1.5	0.917750694748585	0.0228779504210839	0.0785343170470082	0.1337	0.0682	0.0044	0.0042	0.0066	0.004	0.0044	0.0125	0.1512	0.0038	0.0053	0.005	0.1011	0.0062	0.0059	0.0053	0.0049	0.1464	0.0986	0.0047	0.0076	0.0063	0.0212	0.006	0.0105	0.1682
21	rs2832405	30963745	1.09	0.453749840114468	1.51	0.869735485018148	0.039857856571808	0.103202680493299	0.132	0.071	0.0045	0.0041	0.0065	0.0038	0.0045	0.0124	0.1492	0.0038	0.0051	0.0052	0.1026	0.0066	0.0061	0.0053	0.005	0.1461	0.0991	0.0042	0.0074	0.0061	0.0213	0.006	0.0107	0.168
21	rs2832407	30967508	1.09	0.453749840114468	1.51	0.869735485018148	0.0395773054438728	0.0987998293315967	0.1319	0.0712	0.0045	0.0041	0.0064	0.0038	0.0045	0.0124	0.1491	0.0037	0.0051	0.0052	0.1027	0.0066	0.0061	0.0053	0.005	0.1461	0.0991	0.0042	0.0074	0.0061	0.0213	0.006	0.0108	0.168
21	rs363466	30969450	1.09	0.453749840114468	1.51	0.869735485018148	0.0366468663157355	0.0972685559221052	0.1318	0.0712	0.0045	0.0041	0.0064	0.0038	0.0045	0.0125	0.149	0.0037	0.0051	0.0052	0.1027	0.0066	0.0061	0.0052	0.0049	0.1462	0.0991	0.0041	0.0074	0.006	0.0213	0.006	0.0107	0.168
21	rs363458	30974408	1.08	0.496867270490283	1.51	0.869735485018148	0.0378139278603571	0.111466161670666	0.1307	0.0725	0.0044	0.0039	0.0064	0.0037	0.0045	0.0126	0.1477	0.0038	0.005	0.0053	0.1036	0.0066	0.006	0.0051	0.0047	0.1473	0.0991	0.0038	0.0073	0.0058	0.021	0.006	0.0104	0.169
21	rs13051830	30978632	1.08	0.496867270490283	1.51	0.869735485018148	0.0411372749740059	0.120232232063049	0.1306	0.0726	0.0044	0.0039	0.0064	0.0037	0.0045	0.0126	0.1477	0.0038	0.005	0.0053	0.1037	0.0066	0.006	0.0051	0.0047	0.1473	0.0991	0.0038	0.0073	0.0058	0.021	0.0061	0.0104	0.169
21	rs363422	30985945	1.08	0.496867270490283	1.51	0.869735485018148	0.0417003404136468	0.1161617008798	0.1305	0.0726	0.0044	0.0038	0.0064	0.0037	0.0044	0.0126	0.1474	0.0037	0.005	0.0053	0.1037	0.0066	0.006	0.0051	0.0047	0.1478	0.0992	0.0037	0.0073	0.0057	0.0211	0.006	0.0104	0.1692
21	rs363445	30986229	1.08	0.496867270490283	1.51	0.869735485018148	0.0421370457713161	0.113420772579383	0.1305	0.0726	0.0044	0.0038	0.0064	0.0037	0.0044	0.0126	0.1474	0.0037	0.005	0.0053	0.1037	0.0066	0.006	0.0051	0.0046	0.1479	0.0992	0.0037	0.0072	0.0057	0.0211	0.006	0.0104	0.1691
21	rs363444	30986448	1.08	0.496867270490283	1.52	0.823332010267983	0.0492131471306495	0.115817726184266	0.1305	0.0726	0.0043	0.0038	0.0064	0.0037	0.0045	0.0126	0.1473	0.0037	0.005	0.0053	0.1037	0.0066	0.006	0.0052	0.0047	0.1479	0.0992	0.0037	0.0072	0.0057	0.0212	0.006	0.0104	0.1691
21	rs34028219	30997659	1.08	0.496867270490283	1.52	0.823332010267983	0.0520761938357805	0.0992043511322446	0.1291	0.0726	0.0041	0.0035	0.0063	0.0036	0.0043	0.0126	0.1473	0.0039	0.0049	0.0055	0.1045	0.0066	0.0058	0.005	0.0043	0.1492	0.0987	0.0036	0.0072	0.0055	0.0212	0.006	0.0105	0.1706
21	rs112971563	31002393	1.08	0.496867270490283	1.52	0.823332010267983	0.053402854925862	0.0986382017012408	0.1289	0.0725	0.0041	0.0034	0.0063	0.0035	0.0042	0.0126	0.1473	0.0039	0.0049	0.0055	0.1046	0.0066	0.0058	0.005	0.0043	0.1494	0.0987	0.0035	0.0072	0.0055	0.0213	0.006	0.0105	0.1708
21	rs2245338	31007346	1.08	0.496867270490283	1.52	0.823332010267983	0.0679255748179331	0.14817249413562	0.1287	0.0726	0.0041	0.0034	0.0063	0.0035	0.0042	0.0126	0.1473	0.0039	0.0049	0.0056	0.1047	0.0067	0.0058	0.005	0.0043	0.1496	0.0986	0.0035	0.0072	0.0054	0.0213	0.006	0.0105	0.171
21	rs147733063	31007951	1.08	0.496867270490283	1.53	0.778525311864042	0.0635177066384929	0.128083639446041	0.1287	0.0726	0.0041	0.0034	0.0063	0.0035	0.0042	0.0126	0.1473	0.0039	0.0049	0.0056	0.1047	0.0067	0.0058	0.005	0.0043	0.1496	0.0986	0.0035	0.0072	0.0054	0.0213	0.006	0.0105	0.171
21	rs2249140	31017340	1.08	0.496867270490283	1.53	0.778525311864042	0.0704700484679694	0.101645008448666	0.1279	0.0733	0.0042	0.0032	0.0062	0.0035	0.0043	0.0127	0.1466	0.004	0.0048	0.0056	0.1042	0.0068	0.0057	0.0049	0.004	0.15	0.099	0.0035	0.0072	0.0054	0.0214	0.0059	0.0105	0.1719
21	rs363545	31050258	1.07	0.542615033110665	1.54	0.735299729443272	0.152380023021648	0.0736564921435649	0.127	0.0743	0.0042	0.0028	0.0062	0.0033	0.0042	0.0132	0.1452	0.0043	0.0048	0.0057	0.103	0.0069	0.0055	0.005	0.0036	0.1506	0.0996	0.0033	0.0074	0.0056	0.0216	0.0056	0.0108	0.173
21	rs363512	31050817	1.07	0.542615033110665	1.55	0.693638871087907	0.162351827096947	0.0830101650177702	0.127	0.0743	0.0042	0.0027	0.0062	0.0033	0.0042	0.0132	0.1452	0.0043	0.0048	0.0057	0.103	0.0069	0.0055	0.005	0.0036	0.1506	0.0997	0.0033	0.0074	0.0056	0.0216	0.0056	0.0108	0.1731
21	rs9978625	31065438	1.07	0.542615033110665	1.54	0.735299729443272	0.207913840398472	0.0644283606825479	0.1264	0.0746	0.0042	0.0025	0.0061	0.0032	0.0041	0.0134	0.1447	0.0044	0.0048	0.0059	0.1029	0.0071	0.0053	0.0048	0.0035	0.1519	0.0988	0.003	0.0078	0.0054	0.022	0.0055	0.0109	0.1735
21	rs117070221	31076610	1.07	0.542615033110665	1.54	0.735299729443272	0.186618896121718	0.0507784792821353	0.1264	0.0746	0.0043	0.0025	0.0062	0.0032	0.004	0.0134	0.1444	0.0045	0.0048	0.0059	0.1028	0.007	0.0054	0.0048	0.0035	0.1519	0.0987	0.003	0.0078	0.0055	0.022	0.0055	0.0109	0.1734
21	rs73354517	31078712	1.07	0.542615033110665	1.55	0.693638871087907	0.183710223161109	0.0485304296482857	0.1264	0.0747	0.0045	0.0025	0.0062	0.0031	0.004	0.0134	0.1443	0.0045	0.0048	0.0059	0.1029	0.007	0.0054	0.0048	0.0035	0.152	0.0985	0.003	0.0079	0.0055	0.022	0.0056	0.0109	0.1733
21	rs933117	31100797	1.07	0.542615033110665	1.55	0.693638871087907	0.19592589720279	0.0559815651319115	0.1265	0.075	0.0045	0.0024	0.0062	0.0031	0.0039	0.0134	0.1438	0.0045	0.0048	0.0059	0.103	0.0071	0.0054	0.0047	0.0035	0.1525	0.0983	0.003	0.0079	0.0055	0.022	0.0056	0.0109	0.1732
21	rs17772700	31105139	1.07	0.542615033110665	1.55	0.693638871087907	0.192133918848981	0.0534466344305698	0.1265	0.075	0.0044	0.0024	0.0062	0.0031	0.0039	0.0134	0.1438	0.0045	0.0048	0.0059	0.103	0.0071	0.0054	0.0047	0.0035	0.1525	0.0983	0.003	0.0079	0.0055	0.022	0.0056	0.0109	0.1732
21	rs76021664	31107121	1.07	0.542615033110665	1.55	0.693638871087907	0.194120391927982	0.0543912930221992	0.1265	0.075	0.0044	0.0024	0.0062	0.0031	0.0039	0.0134	0.1438	0.0045	0.0048	0.0059	0.1029	0.0072	0.0054	0.0047	0.0035	0.1526	0.0983	0.003	0.0079	0.0055	0.022	0.0056	0.0109	0.1731
21	rs77072206	31116200	1.07	0.542615033110665	1.55	0.693638871087907	0.192248205875249	0.0499835545928591	0.1264	0.075	0.0044	0.0024	0.0062	0.0031	0.0039	0.0134	0.1437	0.0045	0.0048	0.0059	0.103	0.0072	0.0054	0.0047	0.0035	0.1527	0.0983	0.003	0.0079	0.0055	0.022	0.0056	0.0109	0.1731
21	rs17773164	31128084	1.08	0.496867270490283	1.55	0.693638871087907	0.221954786911935	0.05559810062116	0.1258	0.0753	0.0044	0.0024	0.0062	0.003	0.0036	0.0135	0.1433	0.0046	0.0048	0.006	0.1032	0.0074	0.0054	0.0048	0.0033	0.1535	0.0982	0.003	0.0079	0.0054	0.0221	0.0058	0.0108	0.1726
21	rs76739530	31133248	1.08	0.496867270490283	1.55	0.693638871087907	0.228495775873397	0.0579807906303322	0.1258	0.0754	0.0044	0.0024	0.0062	0.003	0.0036	0.0135	0.1432	0.0046	0.0048	0.006	0.1033	0.0074	0.0055	0.0048	0.0033	0.1536	0.0981	0.0031	0.0079	0.0054	0.0221	0.0058	0.0108	0.1725
21	rs455804	31146169	1.08	0.496867270490283	1.55	0.693638871087907	0.22051104263291	0.0598781317127712	0.126	0.0755	0.0044	0.0025	0.0062	0.003	0.0035	0.0135	0.1425	0.0047	0.0049	0.0061	0.1033	0.0075	0.0055	0.0048	0.0033	0.1539	0.0981	0.0031	0.0079	0.0054	0.0222	0.0059	0.0109	0.1719
21	rs74414496	31149627	1.08	0.496867270490283	1.55	0.693638871087907	0.223237929273114	0.0564303715929338	0.126	0.0755	0.0044	0.0025	0.0062	0.003	0.0035	0.0135	0.1424	0.0047	0.0049	0.0061	0.1033	0.0075	0.0055	0.0048	0.0033	0.1539	0.0982	0.0031	0.0079	0.0054	0.0222	0.0059	0.0109	0.1718
21	rs13433503	31150917	1.08	0.496867270490283	1.55	0.693638871087907	0.225274544498814	0.0570096677885933	0.1258	0.0755	0.0044	0.0025	0.0062	0.003	0.0035	0.0135	0.1424	0.0047	0.0049	0.0061	0.1037	0.0075	0.0055	0.0048	0.0033	0.1539	0.0981	0.0031	0.0079	0.0054	0.0222	0.0059	0.0109	0.1718
21	rs2142161	31151161	1.08	0.496867270490283	1.56	0.653525583231	0.226025279329845	0.05739727393325	0.1258	0.0755	0.0044	0.0025	0.0062	0.003	0.0035	0.0135	0.1424	0.0047	0.0049	0.0061	0.1037	0.0075	0.0055	0.0048	0.0033	0.1539	0.0981	0.0031	0.0079	0.0054	0.0222	0.0059	0.0109	0.1718
21	rs4817311	31161917	1.08	0.496867270490283	1.56	0.653525583231	0.256834518713807	0.0568807159807942	0.1256	0.0755	0.0044	0.0025	0.0063	0.0029	0.0034	0.0135	0.1423	0.0048	0.005	0.0061	0.1042	0.0076	0.0054	0.0048	0.0032	0.1539	0.0981	0.0031	0.008	0.0053	0.0222	0.0061	0.011	0.1712
21	rs17188538	31169593	1.08	0.496867270490283	1.56	0.653525583231	0.249987022088307	0.0504109108230299	0.1258	0.0754	0.0044	0.0025	0.0063	0.0029	0.0034	0.0135	0.1421	0.0048	0.0051	0.0061	0.1043	0.0076	0.0054	0.0048	0.0032	0.1538	0.0981	0.0032	0.008	0.0053	0.0222	0.0061	0.0111	0.1713
21	rs77604417	31176283	1.08	0.496867270490283	1.56	0.653525583231	0.251313016652114	0.0518262345463307	0.1258	0.0753	0.0044	0.0025	0.0063	0.0029	0.0034	0.0135	0.142	0.0048	0.0051	0.006	0.1043	0.0076	0.0054	0.0048	0.0032	0.1537	0.0982	0.0032	0.008	0.0053	0.0222	0.0061	0.0111	0.1713
21	rs458685	31177511	1.08	0.496867270490283	1.56	0.653525583231	0.252110456836079	0.052758440569807	0.1258	0.0753	0.0044	0.0025	0.0063	0.0029	0.0034	0.0135	0.142	0.0048	0.0051	0.006	0.1043	0.0076	0.0054	0.0049	0.0032	0.1537	0.0982	0.0032	0.008	0.0053	0.0222	0.0061	0.0111	0.1713
21	rs456784	31184827	1.08	0.496867270490283	1.57	0.614941920479678	0.280419184901957	0.0455637695856857	0.1259	0.0752	0.0044	0.0025	0.0062	0.0029	0.0033	0.0134	0.1417	0.0048	0.0052	0.006	0.1049	0.0076	0.0053	0.0049	0.0031	0.1534	0.0985	0.0032	0.008	0.0053	0.0223	0.0061	0.0111	0.1713
21	rs17189233	31186819	1.08	0.496867270490283	1.57	0.614941920479678	0.273374371986876	0.0462093511636146	0.1259	0.0751	0.0044	0.0025	0.0062	0.0029	0.0033	0.0134	0.1416	0.0048	0.0052	0.006	0.1049	0.0078	0.0053	0.0049	0.0031	0.1532	0.0985	0.0032	0.008	0.0053	0.0223	0.0061	0.0111	0.1714
21	rs378494	31186996	1.08	0.496867270490283	1.57	0.614941920479678	0.273142751108575	0.0458567180137655	0.1259	0.0751	0.0044	0.0025	0.0062	0.0029	0.0033	0.0134	0.1416	0.0048	0.0052	0.006	0.1049	0.0078	0.0053	0.0049	0.0031	0.1532	0.0985	0.0032	0.008	0.0053	0.0223	0.0061	0.0111	0.1714
21	rs118109754	31190218	1.08	0.496867270490283	1.57	0.614941920479678	0.267340896928327	0.0441692079154671	0.1258	0.0751	0.0044	0.0025	0.0062	0.0029	0.0033	0.0134	0.1417	0.0048	0.0052	0.006	0.1049	0.0078	0.0053	0.0049	0.0031	0.1532	0.0985	0.0032	0.0081	0.0053	0.0223	0.0061	0.0111	0.1714
21	rs2832446	31195150	1.09	0.453749840114468	1.57	0.614941920479678	0.237324460036812	0.0442269304815476	0.1248	0.0751	0.0044	0.0025	0.0062	0.0028	0.0033	0.0134	0.142	0.0048	0.0053	0.0059	0.1048	0.0079	0.0052	0.0048	0.0031	0.1538	0.0988	0.0034	0.0081	0.0053	0.0222	0.0061	0.0111	0.1714
21	rs466884	31196254	1.09	0.453749840114468	1.58	0.577869115575703	0.237238685797318	0.042113585892031	0.1245	0.0751	0.0044	0.0025	0.0062	0.0028	0.0033	0.0133	0.1421	0.0048	0.0053	0.0059	0.1048	0.008	0.0052	0.0049	0.0031	0.154	0.0988	0.0034	0.0081	0.0052	0.0222	0.0061	0.0111	0.1713
21	rs73186477	31196650	1.1	0.413206464175836	1.58	0.577869115575703	0.263056421135183	0.04949709514237	0.125	0.0745	0.0043	0.0025	0.0059	0.0027	0.0032	0.0131	0.1423	0.0049	0.0051	0.0053	0.1049	0.0079	0.0051	0.0048	0.003	0.1558	0.0992	0.0036	0.008	0.0047	0.0222	0.0059	0.0109	0.1714
21	rs117940092	31197452	1.11	0.375177619549844	1.59	0.542287549749139	0.302130791921273	0.128262199424977	0.1257	0.0736	0.0039	0.0024	0.0056	0.0023	0.0031	0.0124	0.1432	0.0047	0.0048	0.0049	0.1048	0.0077	0.0048	0.0047	0.0029	0.1593	0.0996	0.0038	0.0075	0.0042	0.0221	0.0056	0.0107	0.1718
21	rs146663	31199280	1.11	0.375177619549844	1.59	0.542287549749139	0.403092058085409	0.225699239170223	0.1261	0.0729	0.0035	0.0024	0.0055	0.0021	0.0031	0.0119	0.1439	0.0047	0.0047	0.0046	0.1047	0.0075	0.0045	0.0045	0.0029	0.1615	0.0999	0.004	0.0072	0.0039	0.0221	0.0054	0.0106	0.172
21	rs75152880	31201556	1.11	0.375177619549844	1.6	0.508176723760061	0.396989276655282	0.218342775061916	0.1262	0.0729	0.0035	0.0024	0.0055	0.0021	0.0031	0.0119	0.1439	0.0047	0.0047	0.0046	0.1047	0.0075	0.0045	0.0045	0.0029	0.1615	0.1	0.004	0.0072	0.0039	0.0221	0.0054	0.0105	0.172
21	rs74443948	31201813	1.11	0.375177619549844	1.61	0.475515229965307	0.396314081408851	0.214373701007763	0.1262	0.0729	0.0035	0.0024	0.0055	0.0021	0.0031	0.0119	0.1439	0.0047	0.0047	0.0046	0.1047	0.0075	0.0045	0.0045	0.0029	0.1615	0.1	0.004	0.0072	0.0039	0.0221	0.0054	0.0105	0.172
21	rs406771	31209121	1.11	0.375177619549844	1.61	0.475515229965307	0.36712719526317	0.154910747788584	0.1262	0.0729	0.0035	0.0024	0.0055	0.0021	0.0031	0.0119	0.1439	0.0047	0.0047	0.0046	0.1047	0.0075	0.0045	0.0045	0.0029	0.1616	0.1	0.004	0.0072	0.0038	0.0221	0.0054	0.0105	0.172
21	rs2254764	31209454	1.11	0.375177619549844	1.61	0.475515229965307	0.366370189501525	0.143027266924976	0.1262	0.0729	0.0035	0.0024	0.0054	0.0021	0.0031	0.0119	0.144	0.0047	0.0046	0.0046	0.1048	0.0075	0.0045	0.0045	0.0029	0.1615	0.1001	0.004	0.0072	0.0038	0.0221	0.0054	0.0105	0.172
21	rs75518720	31209586	1.11	0.375177619549844	1.63	0.414449909043039	0.36696491247826	0.150911752819125	0.1262	0.0729	0.0035	0.0024	0.0054	0.0021	0.0031	0.0119	0.144	0.0047	0.0046	0.0046	0.1048	0.0075	0.0045	0.0045	0.0029	0.1615	0.1001	0.004	0.0072	0.0038	0.0221	0.0054	0.0105	0.172
21	rs2244881	31220020	1.12	0.339600448506511	1.63	0.414449909043039	0.194618833408018	0.241536117976837	0.1267	0.071	0.0036	0.0026	0.0052	0.0019	0.0028	0.0115	0.1444	0.0044	0.0043	0.0043	0.1047	0.0073	0.0043	0.004	0.0028	0.1613	0.1007	0.005	0.0068	0.0037	0.022	0.005	0.0106	0.1753
21	rs76916812	31227243	1.12	0.339600448506511	1.63	0.414449909043039	0.200461843686578	0.256011788873321	0.1268	0.0709	0.0036	0.0025	0.0051	0.0019	0.0028	0.0114	0.1444	0.0044	0.0043	0.0043	0.1047	0.0073	0.0043	0.004	0.0028	0.1614	0.1007	0.005	0.0068	0.0037	0.0219	0.005	0.0106	0.1754
21	rs468413	31233994	1.12	0.339600448506511	1.63	0.414449909043039	0.199915970823529	0.273635470644432	0.1275	0.0707	0.0036	0.0026	0.0051	0.0018	0.0028	0.0112	0.1442	0.0044	0.0043	0.0043	0.1049	0.0072	0.0042	0.0039	0.0028	0.1615	0.1004	0.005	0.0068	0.0036	0.0218	0.0049	0.0107	0.1761
21	rs2268215	31240416	1.12	0.339600448506511	1.62	0.444280725791627	0.191601092964062	0.325666233661888	0.1275	0.0704	0.0037	0.0025	0.0051	0.0018	0.0028	0.0111	0.1446	0.0043	0.0043	0.0042	0.1049	0.0072	0.0042	0.0039	0.0028	0.1616	0.1005	0.005	0.0067	0.0035	0.0219	0.0049	0.0107	0.1762
21	rs13052027	31241199	1.12	0.339600448506511	1.62	0.444280725791627	0.188045455892708	0.329449702406831	0.1275	0.0704	0.0037	0.0026	0.0051	0.0018	0.0028	0.0111	0.1448	0.0043	0.0043	0.0042	0.1049	0.0072	0.0041	0.0039	0.0028	0.1616	0.1006	0.005	0.0067	0.0035	0.0219	0.0048	0.0107	0.1762
21	rs9979099	31241412	1.12	0.339600448506511	1.62	0.444280725791627	0.185870578830573	0.320197003853536	0.1274	0.0703	0.0037	0.0026	0.0051	0.0018	0.0028	0.0111	0.1448	0.0043	0.0043	0.0042	0.1048	0.0072	0.0041	0.0039	0.0028	0.1616	0.1006	0.005	0.0067	0.0035	0.022	0.0048	0.0107	0.1762
21	rs2223022	31245581	1.12	0.339600448506511	1.6	0.508176723760061	0.15728548973433	0.318137967515248	0.1277	0.0699	0.0035	0.0026	0.005	0.0019	0.0027	0.0112	0.1454	0.0041	0.0039	0.0037	0.1049	0.0071	0.004	0.0039	0.0027	0.1618	0.1011	0.0051	0.0066	0.0034	0.022	0.0048	0.0106	0.1767
21	rs2249708	31250621	1.12	0.339600448506511	1.59	0.542287549749139	0.151914454233874	0.320560769884433	0.1279	0.0698	0.0034	0.0026	0.005	0.0019	0.0027	0.0111	0.1459	0.004	0.0039	0.0036	0.105	0.0071	0.0039	0.0039	0.0027	0.1618	0.1011	0.0051	0.0066	0.0033	0.022	0.0047	0.0105	0.177
21	rs75187018	31259893	1.12	0.339600448506511	1.59	0.542287549749139	0.135248848522847	0.329083001416643	0.128	0.0693	0.0034	0.0026	0.0049	0.0019	0.0027	0.011	0.1464	0.0038	0.0039	0.0036	0.1048	0.0071	0.0039	0.0038	0.0027	0.1619	0.101	0.0051	0.0065	0.0033	0.022	0.0047	0.0105	0.1775
21	rs2832479	31266019	1.12	0.339600448506511	1.57	0.614941920479678	0.104853791959419	0.237544541087902	0.1281	0.0689	0.0034	0.0027	0.0049	0.0019	0.0027	0.011	0.1468	0.0037	0.0039	0.0035	0.1048	0.0071	0.0039	0.0038	0.0027	0.162	0.101	0.005	0.0065	0.0033	0.022	0.0047	0.0104	0.1779
21	rs466093	31267040	1.12	0.339600448506511	1.57	0.614941920479678	0.0564612270787748	0.237323412800166	0.1278	0.0682	0.0034	0.0029	0.0047	0.0019	0.0027	0.0105	0.1486	0.0038	0.0039	0.0035	0.1035	0.0072	0.004	0.0036	0.0026	0.1622	0.0996	0.0053	0.0065	0.0034	0.022	0.0048	0.0103	0.1798
21	rs117553083	31268365	1.13	0.306408690300974	1.55	0.693638871087907	0.0297503225470219	0.292796633443496	0.1279	0.0659	0.0033	0.0033	0.0046	0.0018	0.0026	0.0102	0.1537	0.0038	0.0039	0.0033	0.0985	0.0072	0.004	0.0027	0.0024	0.1623	0.0972	0.0054	0.0066	0.0038	0.0213	0.005	0.0101	0.1856
21	rs17789546	31282182	1.13	0.306408690300974	1.55	0.693638871087907	0.0282744281584582	0.267184636499526	0.128	0.0659	0.0033	0.0033	0.0046	0.0018	0.0026	0.0102	0.1538	0.0038	0.0039	0.0033	0.0984	0.0072	0.004	0.0027	0.0024	0.1623	0.0971	0.0054	0.0067	0.0038	0.0213	0.0051	0.0101	0.1857
21	rs67607631	31289643	1.13	0.306408690300974	1.54	0.735299729443272	0.0274315173929697	0.267873511848278	0.1279	0.0659	0.0033	0.0033	0.0046	0.0018	0.0026	0.0102	0.1541	0.0038	0.0039	0.0033	0.0983	0.0072	0.004	0.0027	0.0024	0.1623	0.097	0.0054	0.0067	0.0038	0.0213	0.0051	0.0101	0.1858
21	rs455685	31290856	1.13	0.306408690300974	1.54	0.735299729443272	0.0245465867631749	0.237986995956401	0.1279	0.0659	0.0033	0.0033	0.0046	0.0018	0.0026	0.0102	0.1541	0.0037	0.0038	0.0033	0.0983	0.0072	0.004	0.0027	0.0024	0.1623	0.097	0.0054	0.0067	0.0039	0.0213	0.0051	0.0101	0.1858
21	rs467155	31305974	1.13	0.306408690300974	1.54	0.735299729443272	0.0350141167542164	0.252508831443636	0.1279	0.0652	0.0034	0.0034	0.0047	0.0019	0.0026	0.0101	0.155	0.0037	0.0038	0.0033	0.0982	0.0072	0.004	0.0025	0.0023	0.1621	0.0969	0.0054	0.0067	0.004	0.021	0.0051	0.0101	0.1864
21	rs116886122	31309213	1.13	0.306408690300974	1.54	0.735299729443272	0.0358044430365178	0.252734369064526	0.1278	0.0652	0.0034	0.0034	0.0047	0.0019	0.0026	0.0101	0.155	0.0037	0.0038	0.0033	0.0982	0.0072	0.004	0.0025	0.0023	0.1621	0.0969	0.0054	0.0067	0.004	0.021	0.0051	0.0101	0.1864
21	rs117183694	31316762	1.14	0.275532638758866	1.54	0.735299729443272	0.0338452362905799	0.242871364984667	0.1277	0.065	0.0034	0.0035	0.0047	0.0018	0.0026	0.0101	0.1554	0.0036	0.0038	0.0033	0.0983	0.0072	0.004	0.0024	0.0022	0.1618	0.0968	0.0053	0.0068	0.0041	0.0209	0.0051	0.0101	0.1869
21	rs2832499	31317009	1.14	0.275532638758866	1.52	0.823332010267983	0.0335822930017695	0.242648660608635	0.1277	0.065	0.0034	0.0034	0.0047	0.0018	0.0026	0.0101	0.1554	0.0036	0.0038	0.0033	0.0983	0.0072	0.004	0.0024	0.0022	0.1618	0.0968	0.0053	0.0068	0.0041	0.0209	0.0051	0.0101	0.1869
21	rs1012042	31319562	1.14	0.275532638758866	1.52	0.823332010267983	0.0342107052433295	0.247227084769851	0.1278	0.065	0.0034	0.0034	0.0047	0.0018	0.0026	0.0101	0.1556	0.0036	0.0038	0.0034	0.0982	0.0072	0.004	0.0024	0.0022	0.1619	0.0968	0.0053	0.0068	0.004	0.0208	0.0052	0.0101	0.187
21	rs118023704	31325260	1.14	0.275532638758866	1.52	0.823332010267983	0.0361450385124337	0.2516073173035	0.1278	0.065	0.0034	0.0034	0.0047	0.0019	0.0026	0.0101	0.1556	0.0036	0.0038	0.0034	0.0982	0.0072	0.004	0.0023	0.0022	0.1619	0.0968	0.0053	0.0068	0.004	0.0208	0.0052	0.0101	0.187
21	rs16985560	31325984	1.14	0.275532638758866	1.5	0.917750694748585	0.0363557496000627	0.251719950842985	0.1278	0.065	0.0034	0.0034	0.0047	0.0019	0.0026	0.0101	0.1556	0.0036	0.0038	0.0034	0.0982	0.0072	0.004	0.0023	0.0022	0.1619	0.0968	0.0053	0.0068	0.004	0.0208	0.0052	0.0101	0.187
21	rs62210308	31333969	1.14	0.275532638758866	1.5	0.917750694748585	0.0383316486495459	0.254540955178961	0.1278	0.065	0.0034	0.0034	0.0047	0.0019	0.0026	0.0101	0.1556	0.0036	0.0038	0.0034	0.0982	0.0072	0.004	0.0023	0.0022	0.1619	0.0968	0.0053	0.0068	0.0041	0.0208	0.0052	0.0101	0.187
21	rs117216389	31339218	1.14	0.275532638758866	1.5	0.917750694748585	0.0395213588354905	0.261123639113878	0.1278	0.065	0.0034	0.0034	0.0047	0.0019	0.0026	0.0101	0.1556	0.0036	0.0037	0.0033	0.0981	0.0072	0.004	0.0023	0.0022	0.162	0.0968	0.0053	0.0068	0.0041	0.0207	0.0052	0.0101	0.1871
21	rs56021002	31349626	1.14	0.275532638758866	1.5	0.917750694748585	0.0433466600557118	0.259075095769488	0.1278	0.0648	0.0034	0.0035	0.0046	0.0019	0.0026	0.0101	0.1558	0.0035	0.0036	0.0033	0.0979	0.0072	0.004	0.0022	0.0022	0.1622	0.0969	0.0051	0.0069	0.0041	0.0207	0.0052	0.01	0.1873
21	rs459370	31350941	1.14	0.275532638758866	1.5	0.917750694748585	0.0424445962345672	0.256238307610943	0.1279	0.0648	0.0034	0.0035	0.0046	0.0019	0.0026	0.0101	0.1558	0.0035	0.0036	0.0033	0.0978	0.0072	0.004	0.0022	0.0022	0.1622	0.0969	0.0051	0.0069	0.0042	0.0207	0.0052	0.01	0.1874
21	rs455636	31351431	1.14	0.275532638758866	1.5	0.917750694748585	0.0427831958469441	0.256804879998099	0.1279	0.0648	0.0034	0.0035	0.0046	0.0019	0.0026	0.0101	0.1558	0.0035	0.0036	0.0033	0.0978	0.0072	0.004	0.0022	0.0022	0.1622	0.0969	0.0051	0.0069	0.0042	0.0207	0.0052	0.01	0.1874
21	rs995888	31365623	1.14	0.275532638758866	1.5	0.917750694748585	0.0457747240126961	0.261921657587252	0.1279	0.0646	0.0034	0.0035	0.0046	0.0019	0.0026	0.0101	0.1559	0.0034	0.0036	0.0033	0.0977	0.0072	0.004	0.0022	0.0022	0.1624	0.097	0.0051	0.0069	0.0042	0.0206	0.0052	0.01	0.1874
21	rs75960335	31376443	1.15	0.246899131395369	1.51	0.869735485018148	0.0416713374841976	0.28749965602549	0.1282	0.0641	0.0034	0.0036	0.0046	0.002	0.0025	0.0099	0.1557	0.0032	0.0034	0.0035	0.0974	0.0073	0.0044	0.0025	0.0022	0.1625	0.0972	0.0049	0.0068	0.0044	0.0204	0.0054	0.0097	0.1877
21	rs9976786	31378176	1.15	0.246899131395369	1.54	0.735299729443272	0.0417003404136468	0.290909901413091	0.1282	0.064	0.0035	0.0036	0.0046	0.002	0.0025	0.0099	0.1556	0.0031	0.0034	0.0035	0.0973	0.0073	0.0045	0.0026	0.0022	0.1625	0.0974	0.0049	0.0068	0.0044	0.0204	0.0054	0.0097	0.1877
21	rs62210314	31379990	1.15	0.246899131395369	1.52	0.823332010267983	0.0443221921113195	0.291734891674382	0.1283	0.0639	0.0035	0.0036	0.0046	0.002	0.0025	0.0099	0.1556	0.0031	0.0034	0.0035	0.0971	0.0073	0.0046	0.0026	0.0022	0.1625	0.0975	0.0048	0.0068	0.0044	0.0204	0.0055	0.0096	0.1877
21	rs2832531	31382068	1.15	0.246899131395369	1.52	0.823332010267983	0.0525159282475369	0.296936699435065	0.1284	0.0635	0.0035	0.0036	0.0046	0.002	0.0025	0.01	0.1556	0.0028	0.0033	0.0037	0.0962	0.0074	0.0048	0.0026	0.0022	0.1627	0.0977	0.0048	0.0068	0.0045	0.0205	0.0056	0.0094	0.188
21	rs17793045	31384240	1.15	0.246899131395369	1.52	0.823332010267983	0.0534543278062867	0.296936699435065	0.1287	0.0631	0.0036	0.0036	0.0047	0.002	0.0025	0.01	0.1552	0.0027	0.0033	0.0039	0.0955	0.0075	0.005	0.0027	0.0022	0.1628	0.0979	0.0048	0.0068	0.0046	0.0206	0.0058	0.0094	0.1881
21	rs2832533	31384297	1.15	0.246899131395369	1.52	0.823332010267983	0.0506393213072084	0.301094249939693	0.1288	0.0631	0.0036	0.0036	0.0047	0.002	0.0025	0.01	0.1552	0.0027	0.0033	0.0039	0.0955	0.0075	0.0051	0.0027	0.0022	0.1628	0.0979	0.0048	0.0068	0.0045	0.0206	0.0058	0.0094	0.188
21	rs9305406	31386243	1.15	0.246899131395369	1.51	0.869735485018148	0.0540573011709006	0.281298917916753	0.1287	0.063	0.0036	0.0036	0.0047	0.0021	0.0026	0.01	0.1549	0.0026	0.0033	0.0039	0.0952	0.0076	0.0051	0.0027	0.0023	0.1626	0.0979	0.0048	0.0068	0.0046	0.0207	0.0059	0.0094	0.1881
21	rs2077058	31393087	1.15	0.246899131395369	1.51	0.869735485018148	0.0760458010980112	0.312706598670723	0.1295	0.0628	0.0039	0.0034	0.0045	0.0023	0.0028	0.0099	0.1546	0.0025	0.0033	0.0039	0.0937	0.008	0.0055	0.0027	0.0026	0.1622	0.0985	0.0046	0.0069	0.0047	0.0208	0.0066	0.0091	0.1876
21	rs408264	31400469	1.15	0.246899131395369	1.52	0.823332010267983	0.0780317867780187	0.323232101297956	0.1296	0.0629	0.0039	0.0034	0.0045	0.0023	0.0028	0.0099	0.1546	0.0024	0.0033	0.004	0.0934	0.008	0.0055	0.0028	0.0026	0.1623	0.0982	0.0046	0.0069	0.0047	0.0208	0.0066	0.0091	0.1877
21	rs441170	31402104	1.15	0.246899131395369	1.52	0.823332010267983	0.0764794525925257	0.318380003416938	0.1296	0.0629	0.0039	0.0034	0.0045	0.0023	0.0028	0.0099	0.1546	0.0024	0.0033	0.004	0.0933	0.008	0.0055	0.0028	0.0026	0.1623	0.0982	0.0046	0.0069	0.0047	0.0208	0.0066	0.0091	0.1877
21	rs74590184	31407742	1.15	0.246899131395369	1.5	0.917750694748585	0.0659140813009954	0.321410030597758	0.1296	0.0632	0.0039	0.0033	0.0046	0.0024	0.0029	0.0099	0.1553	0.0025	0.0033	0.004	0.0929	0.0081	0.0055	0.0028	0.0027	0.1623	0.0978	0.0046	0.0069	0.0048	0.0207	0.0066	0.0091	0.1875
21	rs73188543	31409225	1.15	0.246899131395369	1.5	0.917750694748585	0.052448115230594	0.320318245663164	0.1296	0.0637	0.004	0.0033	0.0046	0.0024	0.0029	0.0099	0.1554	0.0025	0.0032	0.004	0.0925	0.0082	0.0054	0.0028	0.0028	0.1622	0.0975	0.0045	0.007	0.0048	0.0206	0.0066	0.009	0.1874
21	rs2832556	31416460	1.15	0.246899131395369	1.5	0.917750694748585	0.0412955569217085	0.326397518023405	0.1298	0.0645	0.004	0.0032	0.0046	0.0025	0.003	0.0098	0.1557	0.0026	0.0031	0.0041	0.0917	0.0085	0.0053	0.0028	0.0029	0.1622	0.0969	0.0046	0.007	0.005	0.0205	0.0065	0.0089	0.1872
21	rs78190475	31417314	1.15	0.246899131395369	1.5	0.917750694748585	0.0400409468912333	0.325300772011758	0.1297	0.0645	0.004	0.0032	0.0046	0.0026	0.003	0.0098	0.1558	0.0026	0.0031	0.0041	0.0917	0.0085	0.0052	0.0028	0.0029	0.1621	0.0969	0.0045	0.007	0.005	0.0204	0.0065	0.0089	0.1872
21	rs2832566	31418375	1.15	0.246899131395369	1.5	0.917750694748585	0.0389510436262784	0.32371849835209	0.1297	0.0645	0.004	0.0031	0.0046	0.0026	0.003	0.0098	0.1558	0.0026	0.0031	0.0041	0.0916	0.0085	0.0052	0.0028	0.0029	0.1621	0.097	0.0045	0.007	0.005	0.0204	0.0065	0.0089	0.1871
21	rs2832568	31418927	1.15	0.246899131395369	1.5	0.917750694748585	0.0381539861691235	0.325666233661888	0.1298	0.0645	0.004	0.0031	0.0046	0.0026	0.003	0.0098	0.1559	0.0026	0.0031	0.0042	0.0916	0.0085	0.0052	0.0028	0.0029	0.1621	0.0971	0.0046	0.007	0.005	0.0204	0.0065	0.0089	0.187
21	rs2832574	31424402	1.15	0.246899131395369	1.5	0.917750694748585	0.0394375410789093	0.33631659980073	0.1296	0.0651	0.004	0.0032	0.0046	0.0026	0.003	0.0097	0.1563	0.0027	0.0031	0.0042	0.0912	0.0085	0.0053	0.0028	0.003	0.1617	0.097	0.0045	0.007	0.005	0.0204	0.0065	0.009	0.1867
21	rs73188547	31425131	1.15	0.246899131395369	1.48	1.01867282088958	0.0394515021946291	0.33521021111056	0.1296	0.0651	0.004	0.0032	0.0046	0.0026	0.003	0.0097	0.1563	0.0027	0.0031	0.0042	0.0912	0.0085	0.0053	0.0028	0.003	0.1617	0.0969	0.0045	0.007	0.005	0.0204	0.0065	0.009	0.1867
21	rs615319	31434180	1.15	0.246899131395369	1.46	1.12620512571235	0.0533514152550773	0.349799510442555	0.1297	0.0657	0.0038	0.0033	0.0047	0.0026	0.0029	0.0095	0.157	0.0027	0.0031	0.0043	0.0907	0.0086	0.0053	0.0026	0.0031	0.1617	0.0961	0.0045	0.007	0.005	0.0203	0.0066	0.009	0.1869
21	rs75236551	31450932	1.15	0.246899131395369	1.46	1.12620512571235	0.0575360973063529	0.349923911982725	0.1296	0.0657	0.0038	0.0033	0.0047	0.0026	0.0029	0.0095	0.1571	0.0027	0.0031	0.0042	0.0907	0.0086	0.0053	0.0026	0.0031	0.1617	0.0961	0.0045	0.007	0.005	0.0203	0.0066	0.009	0.1869
21	rs79765987	31456328	1.16	0.220431575918666	1.46	1.12620512571235	0.058715798302275	0.349675121601528	0.1296	0.0658	0.0038	0.0033	0.0047	0.0026	0.0029	0.0095	0.1571	0.0027	0.0031	0.0042	0.0907	0.0086	0.0053	0.0026	0.0031	0.1617	0.0961	0.0045	0.007	0.005	0.0203	0.0066	0.009	0.1869
21	rs2832586	31460445	1.16	0.220431575918666	1.45	1.18248085352797	0.122780416089261	0.356035074889477	0.129	0.0666	0.0037	0.0033	0.0047	0.0026	0.0027	0.0094	0.1576	0.0026	0.0031	0.0042	0.0907	0.0087	0.0053	0.0022	0.0032	0.1615	0.0955	0.0045	0.0071	0.005	0.0205	0.007	0.0088	0.1868
21	rs2832610	31471320	1.16	0.220431575918666	1.45	1.18248085352797	0.12593303575528	0.354785442021858	0.129	0.0666	0.0037	0.0033	0.0047	0.0026	0.0027	0.0095	0.1576	0.0026	0.0031	0.0042	0.0908	0.0087	0.0053	0.0022	0.0032	0.1616	0.0955	0.0045	0.0071	0.005	0.0205	0.007	0.0088	0.1865
21	rs73200027	31483152	1.16	0.220431575918666	1.45	1.18248085352797	0.112890014686364	0.383838442072956	0.1292	0.067	0.0037	0.0033	0.0048	0.0026	0.0027	0.0094	0.1576	0.0028	0.0031	0.0042	0.0907	0.0088	0.0054	0.0022	0.0033	0.1614	0.095	0.0045	0.0071	0.005	0.0203	0.007	0.0088	0.1865
21	rs559599	31488234	1.16	0.220431575918666	1.44	1.24044493409381	0.0946986528855392	0.388315404183085	0.1294	0.0676	0.0037	0.0032	0.0048	0.0026	0.0027	0.0094	0.1576	0.0029	0.0031	0.0043	0.0909	0.0088	0.0054	0.0022	0.0034	0.1612	0.0944	0.0044	0.0071	0.0049	0.0204	0.007	0.0088	0.1865
21	rs117003135	31490476	1.18	0.173671271070618	1.45	1.18248085352797	0.0770892402149715	0.432271666213105	0.1279	0.0698	0.0037	0.003	0.0048	0.0026	0.0027	0.0094	0.1584	0.0029	0.0032	0.0043	0.091	0.0091	0.0054	0.0022	0.0036	0.1607	0.0942	0.0036	0.007	0.0046	0.0206	0.0069	0.0084	0.1866
21	rs76526582	31496400	1.17	0.196050020118376	1.45	1.18248085352797	0.0998625344230713	0.454050353167026	0.1265	0.0718	0.0036	0.0029	0.0048	0.0026	0.0026	0.0095	0.1592	0.0029	0.0032	0.0044	0.091	0.0094	0.0054	0.0021	0.0038	0.1603	0.094	0.0029	0.007	0.0044	0.0208	0.0068	0.008	0.1867
21	rs2832631	31497778	1.17	0.196050020118376	1.46	1.12620512571235	0.100223234874507	0.447646732866489	0.1265	0.0718	0.0036	0.0029	0.0048	0.0026	0.0026	0.0095	0.1591	0.0029	0.0032	0.0044	0.0909	0.0094	0.0054	0.0021	0.0038	0.1603	0.0941	0.0029	0.007	0.0044	0.0208	0.0068	0.008	0.1867
21	rs7281118	31499377	1.17	0.196050020118376	1.46	1.12620512571235	0.101908576649293	0.456993348180748	0.1265	0.0719	0.0036	0.0028	0.0048	0.0025	0.0026	0.0095	0.1592	0.0029	0.0032	0.0043	0.0911	0.0094	0.0053	0.0021	0.0038	0.1603	0.0942	0.0029	0.0069	0.0044	0.0208	0.0068	0.008	0.1867
21	rs11911102	31502949	1.17	0.196050020118376	1.46	1.12620512571235	0.100610602284591	0.445783551215112	0.1263	0.072	0.0036	0.0028	0.0048	0.0025	0.0026	0.0094	0.1592	0.0028	0.0031	0.0043	0.091	0.0093	0.0053	0.0021	0.0038	0.1605	0.0943	0.0029	0.0069	0.0043	0.0209	0.0068	0.0079	0.187
21	rs75563754	31509043	1.17	0.196050020118376	1.46	1.12620512571235	0.100429714596531	0.447247306307564	0.1264	0.0722	0.0036	0.0029	0.0049	0.0026	0.0026	0.0094	0.1594	0.0028	0.0031	0.0043	0.0907	0.0093	0.0053	0.0021	0.0038	0.1607	0.0944	0.0029	0.0069	0.0042	0.0208	0.0067	0.0079	0.1866
21	rs57743490	31510097	1.17	0.196050020118376	1.45	1.18248085352797	0.0969303716955374	0.448845578814272	0.1263	0.0725	0.0036	0.0029	0.0049	0.0026	0.0026	0.0094	0.1595	0.0028	0.0031	0.0043	0.0906	0.0092	0.0053	0.0021	0.0038	0.1607	0.0945	0.0029	0.007	0.0042	0.0208	0.0067	0.0079	0.1864
21	rs485378	31524750	1.18	0.173671271070618	1.45	1.18248085352797	0.0895859444481716	0.526564590163314	0.1273	0.0726	0.0035	0.0027	0.0048	0.0025	0.0025	0.0096	0.1595	0.0027	0.0031	0.0043	0.0905	0.0091	0.005	0.0021	0.0038	0.1602	0.0952	0.0029	0.0068	0.0039	0.0209	0.0065	0.0074	0.1872
21	rs73200031	31528084	1.18	0.173671271070618	1.46	1.12620512571235	0.0905264017512256	0.526009287903278	0.1274	0.0728	0.0035	0.0027	0.0048	0.0025	0.0025	0.0096	0.1595	0.0027	0.0031	0.0043	0.0905	0.0091	0.0049	0.0021	0.0038	0.1602	0.0952	0.0029	0.0068	0.0039	0.0209	0.0065	0.0073	0.1872
21	rs73200033	31532639	1.18	0.173671271070618	1.46	1.12620512571235	0.0900915716806251	0.524621674245552	0.1274	0.0728	0.0035	0.0027	0.0048	0.0025	0.0025	0.0096	0.1595	0.0027	0.0031	0.0043	0.0905	0.0091	0.0049	0.0021	0.0038	0.1602	0.0952	0.0029	0.0068	0.0039	0.0209	0.0065	0.0073	0.1872
21	rs11701650	31535590	1.18	0.173671271070618	1.46	1.12620512571235	0.0882226062423137	0.505292519861458	0.1275	0.0727	0.0035	0.0027	0.0048	0.0025	0.0025	0.0096	0.1596	0.0027	0.0031	0.0043	0.0905	0.0091	0.0049	0.0021	0.0038	0.1601	0.0952	0.0029	0.0068	0.0038	0.021	0.0065	0.0073	0.1873
21	rs13047420	31536513	1.18	0.173671271070618	1.46	1.12620512571235	0.087913525356915	0.503232463579825	0.1275	0.0727	0.0035	0.0027	0.0048	0.0025	0.0025	0.0096	0.1596	0.0027	0.0031	0.0043	0.0905	0.0091	0.0049	0.0021	0.0038	0.1601	0.0952	0.0029	0.0068	0.0038	0.021	0.0065	0.0073	0.1873
21	rs35531957	31538692	1.18	0.173671271070618	1.46	1.12620512571235	0.0881750105051441	0.494330402554799	0.1276	0.0727	0.0035	0.0027	0.0048	0.0025	0.0025	0.0096	0.1597	0.0027	0.0031	0.0043	0.0905	0.0091	0.0049	0.0021	0.0038	0.1601	0.0952	0.0029	0.0068	0.0038	0.021	0.0065	0.0073	0.1872
21	rs575193	31543624	1.18	0.173671271070618	1.46	1.12620512571235	0.0842350406148106	0.467332980120543	0.1276	0.0727	0.0034	0.0028	0.0048	0.0025	0.0024	0.0096	0.1597	0.0026	0.0032	0.0043	0.0905	0.0091	0.0048	0.0021	0.0038	0.1601	0.0953	0.0029	0.0068	0.0039	0.021	0.0065	0.0072	0.1873
21	rs111674590	31545508	1.18	0.173671271070618	1.46	1.12620512571235	0.086613489890328	0.51038310376115	0.1276	0.0727	0.0034	0.0028	0.0048	0.0025	0.0024	0.0096	0.1597	0.0026	0.0032	0.0043	0.0905	0.0091	0.0048	0.0021	0.0038	0.16	0.0953	0.0028	0.0068	0.0039	0.021	0.0065	0.0073	0.1873
21	rs117690921	31548463	1.18	0.173671271070618	1.46	1.12620512571235	0.081671900909379	0.482886777417975	0.1273	0.0731	0.0033	0.003	0.0047	0.0026	0.0025	0.0099	0.1586	0.0026	0.0032	0.0042	0.0906	0.009	0.0048	0.0022	0.0039	0.1592	0.0959	0.0028	0.0067	0.0038	0.0211	0.0064	0.0074	0.1876
21	rs58905911	31549852	1.17	0.196050020118376	1.45	1.18248085352797	0.0952722588487712	0.410392979126139	0.1265	0.0743	0.0033	0.0036	0.0046	0.003	0.0027	0.0103	0.156	0.0024	0.0031	0.0041	0.0908	0.0086	0.0048	0.0024	0.0043	0.1577	0.0974	0.003	0.0065	0.0036	0.0212	0.0064	0.0074	0.1885
21	rs76900871	31553418	1.17	0.196050020118376	1.46	1.12620512571235	0.0851161983943261	0.414691855576725	0.1266	0.0757	0.0029	0.004	0.0048	0.0032	0.0029	0.0111	0.1571	0.0022	0.003	0.0036	0.0898	0.0079	0.0045	0.0025	0.0043	0.1549	0.0992	0.003	0.0063	0.003	0.0218	0.0058	0.0071	0.1893
21	rs651084	31558316	1.17	0.196050020118376	1.46	1.12620512571235	0.0816039411067277	0.361422738173099	0.1266	0.0758	0.0029	0.004	0.0048	0.0032	0.0029	0.0111	0.1571	0.0022	0.003	0.0036	0.0898	0.0079	0.0045	0.0025	0.0043	0.1549	0.0992	0.003	0.0063	0.003	0.0218	0.0058	0.0071	0.1894
21	rs73200037	31558445	1.17	0.196050020118376	1.46	1.12620512571235	0.0817852477790955	0.373533333279944	0.1266	0.0758	0.0029	0.004	0.0048	0.0032	0.0029	0.0111	0.1571	0.0022	0.003	0.0036	0.0899	0.0079	0.0045	0.0025	0.0043	0.1549	0.0992	0.003	0.0063	0.003	0.0216	0.0058	0.0071	0.1894
21	rs16986176	31559115	1.17	0.196050020118376	1.47	1.07160640764864	0.0794483307834244	0.371507087388073	0.1266	0.0757	0.0029	0.004	0.0048	0.0033	0.0029	0.011	0.1573	0.0022	0.003	0.0036	0.0899	0.0078	0.0045	0.0025	0.0043	0.1549	0.0992	0.003	0.0063	0.003	0.0217	0.0057	0.0071	0.1894
21	rs59432148	31560384	1.17	0.196050020118376	1.47	1.07160640764864	0.0788265759334585	0.370368689147405	0.1267	0.0757	0.0029	0.004	0.0048	0.0033	0.0029	0.0111	0.1573	0.0022	0.003	0.0036	0.0899	0.0078	0.0044	0.0025	0.0043	0.1549	0.0993	0.003	0.0063	0.003	0.0217	0.0057	0.0071	0.1895
21	rs2832653	31560619	1.17	0.196050020118376	1.49	0.967391925764805	0.0793370728142618	0.373153176008252	0.1266	0.0758	0.0029	0.004	0.0048	0.0033	0.0029	0.0111	0.1571	0.0022	0.003	0.0036	0.0899	0.0078	0.0044	0.0025	0.0043	0.1548	0.0992	0.003	0.0063	0.003	0.0217	0.0057	0.0071	0.1895
21	rs118107493	31562315	1.16	0.220431575918666	1.53	0.778525311864042	0.0720888105481061	0.371760198408926	0.1267	0.0758	0.0028	0.004	0.0048	0.0033	0.0029	0.0111	0.1571	0.0023	0.003	0.0036	0.0902	0.0077	0.0044	0.0025	0.0043	0.1548	0.0993	0.0031	0.0063	0.003	0.0217	0.0057	0.0071	0.1895
21	rs2212502	31563267	1.16	0.220431575918666	1.53	0.778525311864042	0.0689360414808489	0.362804669109467	0.1267	0.0758	0.0028	0.004	0.0048	0.0033	0.0029	0.0112	0.157	0.0023	0.003	0.0036	0.0903	0.0076	0.0044	0.0025	0.0043	0.1548	0.0993	0.0031	0.0063	0.0029	0.0218	0.0056	0.0071	0.1895
21	rs12152080	31570432	1.16	0.220431575918666	1.5	0.917750694748585	0.0684498013152821	0.368852358568281	0.1267	0.0758	0.0028	0.004	0.0048	0.0033	0.0029	0.0112	0.157	0.0023	0.003	0.0036	0.0903	0.0076	0.0044	0.0025	0.0043	0.1548	0.0993	0.0031	0.0063	0.0029	0.0218	0.0056	0.0071	0.1895
21	rs73200051	31582433	1.17	0.196050020118376	1.5	0.917750694748585	0.0541957597536386	0.451379258282042	0.1266	0.0763	0.0028	0.004	0.0047	0.0033	0.0031	0.0108	0.158	0.0023	0.0028	0.0035	0.091	0.0076	0.0041	0.0025	0.0044	0.1537	0.0989	0.0031	0.0063	0.0029	0.0219	0.0054	0.0071	0.1896
21	rs524662	31584389	1.16	0.220431575918666	1.5	0.917750694748585	0.0474015863172845	0.43967623370103	0.1266	0.0766	0.0028	0.004	0.0046	0.0033	0.0031	0.0107	0.1583	0.0023	0.0028	0.0037	0.0913	0.0075	0.004	0.0025	0.0044	0.1534	0.0985	0.0031	0.0063	0.0029	0.0219	0.0053	0.0071	0.1896
21	rs686364	31587793	1.16	0.220431575918666	1.5	0.917750694748585	0.0442919546263883	0.450578741741527	0.126	0.0769	0.0027	0.0041	0.0045	0.0033	0.0031	0.0107	0.1587	0.0024	0.0027	0.0037	0.0924	0.0075	0.0039	0.0025	0.0044	0.1529	0.0986	0.0029	0.0063	0.0029	0.022	0.0052	0.0071	0.1893
21	rs685967	31587859	1.16	0.220431575918666	1.5	0.917750694748585	0.0460069910177673	0.458064767539088	0.1259	0.077	0.0027	0.0041	0.0045	0.0033	0.0031	0.0107	0.1587	0.0024	0.0027	0.0037	0.0923	0.0075	0.0039	0.0024	0.0044	0.153	0.0986	0.0029	0.0063	0.0029	0.0219	0.0052	0.0071	0.1893
21	rs78963332	31595279	1.17	0.196050020118376	1.5	0.917750694748585	0.0437350954925155	0.432271666213105	0.1253	0.0775	0.0027	0.0041	0.0045	0.0034	0.0031	0.0106	0.1587	0.0024	0.0027	0.0038	0.0929	0.0074	0.004	0.0024	0.004	0.1529	0.0979	0.0031	0.0063	0.0029	0.0219	0.0053	0.0075	0.1892
21	rs2832664	31599912	1.17	0.196050020118376	1.5	0.917750694748585	0.0457283664372158	0.420311631676542	0.1253	0.0775	0.0028	0.0041	0.0045	0.0034	0.0032	0.0105	0.1587	0.0024	0.0027	0.0039	0.0931	0.0074	0.0041	0.0024	0.004	0.1528	0.0977	0.0032	0.0063	0.0029	0.0219	0.0053	0.0075	0.1892
21	rs74422421	31603030	1.17	0.196050020118376	1.5	0.917750694748585	0.0463023435208114	0.417564527203756	0.1253	0.0776	0.0028	0.0041	0.0045	0.0034	0.0031	0.0106	0.1586	0.0024	0.0027	0.0039	0.0931	0.0074	0.0041	0.0024	0.0039	0.1528	0.0977	0.0032	0.0063	0.0029	0.0219	0.0054	0.0075	0.1892
21	rs80215508	31609374	1.17	0.196050020118376	1.52	0.823332010267983	0.0503419956855529	0.40455063014013	0.1252	0.0777	0.0028	0.0041	0.0044	0.0034	0.0031	0.0107	0.1584	0.0024	0.0027	0.0039	0.0933	0.0074	0.0041	0.0024	0.0039	0.1529	0.0976	0.0032	0.0063	0.0029	0.0218	0.0054	0.0076	0.1892
21	rs9305413	31615371	1.16	0.220431575918666	1.52	0.823332010267983	0.062274811946665	0.366833319795949	0.125	0.0783	0.0029	0.0041	0.0044	0.0033	0.0031	0.0109	0.158	0.0024	0.0026	0.0039	0.0934	0.0074	0.0042	0.0023	0.0038	0.153	0.0974	0.0032	0.0062	0.0029	0.0219	0.0054	0.0077	0.1892
21	rs915758	31617443	1.16	0.220431575918666	1.52	0.823332010267983	0.0628846761146747	0.366203013095	0.1248	0.0783	0.0029	0.0041	0.0044	0.0033	0.0031	0.0109	0.158	0.0024	0.0026	0.0039	0.0934	0.0074	0.0042	0.0023	0.0038	0.153	0.0974	0.0032	0.0062	0.0029	0.0219	0.0054	0.0077	0.1892
21	rs2832702	31621187	1.16	0.220431575918666	1.52	0.823332010267983	0.0652262482702813	0.36721165093302	0.1248	0.0783	0.0029	0.0041	0.0044	0.0033	0.0031	0.0109	0.1581	0.0024	0.0026	0.0039	0.0933	0.0074	0.0042	0.0023	0.0037	0.1529	0.0974	0.0032	0.0062	0.0029	0.0219	0.0054	0.0077	0.1893
21	rs75335503	31631140	1.16	0.220431575918666	1.52	0.823332010267983	0.0798943648148364	0.356910563877676	0.1247	0.0786	0.0029	0.0041	0.0044	0.0033	0.0031	0.0111	0.1584	0.0023	0.0026	0.004	0.093	0.0074	0.0042	0.0022	0.0038	0.1527	0.0976	0.0031	0.0062	0.0029	0.0219	0.0054	0.0079	0.189
21	rs8132965	31636659	1.16	0.220431575918666	1.52	0.823332010267983	0.0855356314010371	0.351916060996341	0.1246	0.0786	0.0029	0.0041	0.0044	0.0033	0.0031	0.0111	0.1585	0.0023	0.0026	0.004	0.093	0.0074	0.0042	0.0022	0.0038	0.1526	0.0977	0.0031	0.0062	0.0029	0.0219	0.0054	0.0079	0.1889
21	rs2832733	31638959	1.16	0.220431575918666	1.52	0.823332010267983	0.0902122248674032	0.35766147099645	0.1246	0.0786	0.0029	0.0041	0.0044	0.0033	0.0031	0.0111	0.1586	0.0023	0.0026	0.004	0.0929	0.0074	0.0042	0.0022	0.0038	0.1526	0.0978	0.0031	0.0062	0.0029	0.0219	0.0054	0.008	0.1888
21	rs117633386	31639591	1.16	0.220431575918666	1.52	0.823332010267983	0.0905264017512256	0.357911873338779	0.1246	0.0786	0.0029	0.0041	0.0044	0.0033	0.0031	0.0111	0.1586	0.0023	0.0026	0.004	0.0929	0.0074	0.0042	0.0022	0.0038	0.1526	0.0978	0.0031	0.0062	0.0029	0.0219	0.0054	0.008	0.1888
21	rs2832742	31642387	1.16	0.220431575918666	1.51	0.869735485018148	0.0909140304332738	0.357035683804713	0.1246	0.0787	0.0029	0.0041	0.0044	0.0033	0.0031	0.0111	0.1586	0.0023	0.0026	0.004	0.093	0.0074	0.0042	0.0022	0.0038	0.1526	0.0978	0.0031	0.0062	0.0029	0.0219	0.0055	0.008	0.1888
21	rs9978205	31645683	1.16	0.220431575918666	1.51	0.869735485018148	0.0900915716806251	0.361297182392564	0.1246	0.0787	0.0029	0.0041	0.0044	0.0033	0.0031	0.0111	0.1586	0.0023	0.0026	0.004	0.093	0.0074	0.0042	0.0022	0.0038	0.1526	0.0978	0.0031	0.0062	0.0029	0.0219	0.0054	0.0079	0.1888
21	rs2832747	31646807	1.16	0.220431575918666	1.51	0.869735485018148	0.090357143668292	0.370621581428709	0.1248	0.0787	0.0029	0.0041	0.0044	0.0033	0.0031	0.0111	0.1586	0.0023	0.0026	0.004	0.093	0.0073	0.0042	0.0022	0.0038	0.1525	0.0977	0.003	0.0062	0.0029	0.0219	0.0054	0.0078	0.1889
21	rs9980400	31651711	1.16	0.220431575918666	1.51	0.869735485018148	0.0905505978450878	0.37835804982913	0.1248	0.0788	0.0029	0.0041	0.0044	0.0033	0.0031	0.0111	0.1587	0.0023	0.0026	0.004	0.0931	0.0073	0.0042	0.0022	0.0038	0.1525	0.0978	0.003	0.0062	0.0028	0.0218	0.0054	0.0077	0.1889
21	rs78287602	31654638	1.16	0.220431575918666	1.51	0.869735485018148	0.0911568306456518	0.383583052658114	0.1248	0.0788	0.0028	0.0041	0.0044	0.0033	0.0031	0.0111	0.1587	0.0023	0.0026	0.004	0.0931	0.0073	0.0042	0.0022	0.0038	0.1525	0.0978	0.003	0.0062	0.0028	0.0218	0.0054	0.0077	0.1889
21	rs77638540	31654809	1.16	0.220431575918666	1.51	0.869735485018148	0.0911325321931123	0.383583052658114	0.1248	0.0788	0.0028	0.0041	0.0044	0.0033	0.0031	0.0111	0.1587	0.0023	0.0026	0.004	0.0931	0.0073	0.0042	0.0022	0.0038	0.1525	0.0978	0.003	0.0062	0.0028	0.0218	0.0054	0.0077	0.1889
21	rs2832757	31660154	1.16	0.220431575918666	1.51	0.869735485018148	0.0942016362221736	0.384988280351675	0.1249	0.0789	0.0028	0.0041	0.0044	0.0033	0.0031	0.0111	0.1586	0.0023	0.0025	0.004	0.0932	0.0073	0.0042	0.0022	0.0038	0.1527	0.0974	0.0031	0.0062	0.0028	0.0217	0.0055	0.0077	0.1889
21	rs8127420	31661691	1.16	0.220431575918666	1.51	0.869735485018148	0.0970567191898975	0.38677881933423	0.125	0.079	0.0028	0.004	0.0044	0.0033	0.003	0.0111	0.1585	0.0023	0.0025	0.004	0.0932	0.0073	0.0042	0.0022	0.0038	0.1529	0.0973	0.0031	0.0062	0.0029	0.0217	0.0055	0.0077	0.1888
21	rs2832762	31664555	1.16	0.220431575918666	1.51	0.869735485018148	0.0924259987824755	0.386906803382549	0.1249	0.0789	0.0028	0.004	0.0044	0.0033	0.003	0.0111	0.1585	0.0023	0.0025	0.0041	0.0932	0.0074	0.0042	0.0022	0.0038	0.1529	0.0973	0.0031	0.0062	0.003	0.0217	0.0055	0.0078	0.1887
21	rs16986545	31669222	1.16	0.220431575918666	1.5	0.917750694748585	0.0918144378371319	0.375689610904021	0.1247	0.0789	0.0028	0.004	0.0044	0.0033	0.003	0.0112	0.1584	0.0023	0.0026	0.0044	0.0932	0.0072	0.0042	0.0022	0.0038	0.153	0.0972	0.0031	0.0062	0.0032	0.0216	0.0055	0.0078	0.1885
21	rs80331180	31670968	1.16	0.220431575918666	1.5	0.917750694748585	0.0937062658539246	0.373533333279944	0.1246	0.0789	0.0028	0.004	0.0044	0.0033	0.003	0.0111	0.1586	0.0023	0.0026	0.0043	0.0932	0.0072	0.0042	0.0022	0.0038	0.153	0.0972	0.0031	0.0062	0.0032	0.0215	0.0055	0.0079	0.1884
21	rs17500742	31673652	1.16	0.220431575918666	1.5	0.917750694748585	0.0941024304837636	0.378866923492801	0.1246	0.0788	0.0029	0.004	0.0043	0.0033	0.003	0.0112	0.1586	0.0023	0.0026	0.0043	0.0932	0.0072	0.0042	0.0022	0.0038	0.153	0.0971	0.0031	0.0062	0.0033	0.0214	0.0055	0.008	0.1883
21	rs4816358	31674147	1.16	0.220431575918666	1.51	0.869735485018148	0.0941024304837636	0.377849367753773	0.1246	0.0788	0.0029	0.004	0.0043	0.0033	0.0031	0.0112	0.1586	0.0023	0.0026	0.0043	0.0932	0.0072	0.0043	0.0022	0.0038	0.153	0.0971	0.0031	0.0062	0.0033	0.0214	0.0055	0.008	0.1883
21	rs17500881	31679854	1.16	0.220431575918666	1.5	0.917750694748585	0.0926958981741935	0.387546900138447	0.1245	0.0788	0.0029	0.0041	0.0044	0.0033	0.0031	0.0112	0.1587	0.0023	0.0026	0.0043	0.0934	0.0071	0.0043	0.0023	0.0038	0.1531	0.0971	0.0031	0.0061	0.0033	0.0213	0.0055	0.0081	0.1881
21	rs73201809	31690396	1.16	0.220431575918666	1.5	0.917750694748585	0.0921076670831362	0.388187290811279	0.1244	0.0787	0.003	0.0041	0.0044	0.0034	0.0032	0.0112	0.1588	0.0023	0.0026	0.0042	0.0935	0.0071	0.0043	0.0023	0.0039	0.1531	0.097	0.0032	0.0061	0.0033	0.0212	0.0056	0.0082	0.1878
21	rs12483584	31691792	1.16	0.220431575918666	1.5	0.917750694748585	0.0921810666927822	0.386522886564354	0.1244	0.0787	0.003	0.0041	0.0044	0.0034	0.0032	0.0112	0.1588	0.0023	0.0026	0.0042	0.0935	0.0071	0.0043	0.0023	0.0039	0.1531	0.097	0.0032	0.0061	0.0033	0.0212	0.0056	0.0082	0.1878
21	rs3804007	31692277	1.16	0.220431575918666	1.5	0.917750694748585	0.0922300202810348	0.385243930028369	0.1244	0.0787	0.003	0.0041	0.0044	0.0034	0.0032	0.0112	0.1588	0.0023	0.0026	0.0042	0.0935	0.0071	0.0043	0.0023	0.0039	0.1531	0.097	0.0032	0.0061	0.0033	0.0212	0.0056	0.0082	0.1878
21	rs8128721	31693803	1.16	0.220431575918666	1.5	0.917750694748585	0.0939042165235746	0.375055049758403	0.1244	0.0787	0.003	0.0041	0.0044	0.0034	0.0032	0.0112	0.1587	0.0023	0.0026	0.0042	0.0933	0.0071	0.0044	0.0023	0.0039	0.1531	0.097	0.0032	0.0061	0.0033	0.0212	0.0056	0.0083	0.1879
21	rs7278944	31696043	1.16	0.220431575918666	1.5	0.917750694748585	0.0936073892286253	0.379503284695167	0.1246	0.0787	0.003	0.0041	0.0044	0.0034	0.0032	0.0112	0.1584	0.0023	0.0026	0.0042	0.0935	0.0071	0.0044	0.0023	0.0039	0.153	0.0972	0.0032	0.0061	0.0033	0.0211	0.0056	0.0082	0.1878
21	rs12483033	31699557	1.16	0.220431575918666	1.51	0.869735485018148	0.0924750344512077	0.380776902725639	0.1246	0.0787	0.003	0.0041	0.0044	0.0034	0.0032	0.0112	0.1585	0.0023	0.0026	0.0042	0.0935	0.0072	0.0044	0.0023	0.0039	0.153	0.097	0.0032	0.0061	0.0033	0.0211	0.0056	0.0082	0.188
21	rs61561022	31706993	1.16	0.220431575918666	1.5	0.917750694748585	0.0827870443784986	0.357786665923323	0.1251	0.0788	0.003	0.004	0.0044	0.0032	0.0031	0.0113	0.1588	0.0023	0.0026	0.0041	0.0937	0.0072	0.0042	0.0023	0.0037	0.1525	0.0971	0.0032	0.0061	0.0032	0.0212	0.0056	0.0083	0.1874
21	rs9981822	31707423	1.16	0.220431575918666	1.5	0.917750694748585	0.0800508557346416	0.354036265305706	0.125	0.0788	0.003	0.004	0.0044	0.0032	0.0031	0.0113	0.1588	0.0023	0.0026	0.0041	0.0936	0.0072	0.0042	0.0023	0.0037	0.1525	0.0971	0.0032	0.0061	0.0034	0.0212	0.0056	0.0083	0.1874
21	rs2832806	31707455	1.16	0.220431575918666	1.5	0.917750694748585	0.0715881831203257	0.354785442021858	0.125	0.0788	0.003	0.004	0.0044	0.0032	0.0031	0.0113	0.1588	0.0023	0.0026	0.0041	0.0935	0.0072	0.0042	0.0025	0.0037	0.1525	0.0971	0.0032	0.0061	0.0034	0.0212	0.0056	0.0083	0.1875
21	rs2244485	31709691	1.16	0.220431575918666	1.5	0.917750694748585	0.0723609305532941	0.353786640391894	0.125	0.0787	0.003	0.004	0.0044	0.0032	0.0031	0.0113	0.1588	0.0023	0.0026	0.0041	0.0935	0.0072	0.0042	0.0025	0.0037	0.1525	0.0971	0.0032	0.0061	0.0034	0.0212	0.0056	0.0083	0.1875
21	rs2226643	31711357	1.16	0.220431575918666	1.5	0.917750694748585	0.0683689796684602	0.358538097631112	0.1251	0.0787	0.003	0.004	0.0044	0.0032	0.0031	0.0113	0.1588	0.0023	0.0026	0.0041	0.0935	0.0072	0.0042	0.0025	0.0037	0.1526	0.0971	0.0032	0.0061	0.0034	0.0212	0.0056	0.0081	0.1875
21	rs9983451	31712870	1.16	0.220431575918666	1.5	0.917750694748585	0.0683084043548549	0.359039301528281	0.1251	0.0787	0.003	0.004	0.0044	0.0032	0.0031	0.0113	0.1588	0.0023	0.0026	0.0041	0.0935	0.0072	0.0042	0.0025	0.0037	0.1526	0.0971	0.0032	0.0061	0.0034	0.0212	0.0056	0.0081	0.1875
21	rs117684563	31718195	1.16	0.220431575918666	1.5	0.917750694748585	0.0693429590759949	0.425951812468654	0.125	0.0787	0.003	0.004	0.0044	0.0032	0.0031	0.0113	0.1588	0.0023	0.0026	0.0041	0.0935	0.0072	0.0042	0.0025	0.0037	0.1526	0.097	0.0032	0.0061	0.0034	0.0212	0.0056	0.0081	0.1874
21	rs16986678	31728014	1.16	0.220431575918666	1.51	0.869735485018148	0.0717965024386725	0.460477868587336	0.125	0.0785	0.003	0.004	0.0044	0.0032	0.0031	0.0113	0.1589	0.0023	0.0027	0.0041	0.0935	0.0072	0.0043	0.0025	0.0037	0.1525	0.097	0.0032	0.0061	0.0034	0.0212	0.0056	0.0082	0.1874
21	rs7275787	31736117	1.16	0.220431575918666	1.51	0.869735485018148	0.0734772397943387	0.485197179671711	0.1249	0.0785	0.003	0.004	0.0044	0.0032	0.0032	0.0113	0.1589	0.0023	0.0027	0.0041	0.0936	0.0072	0.0043	0.0025	0.0037	0.1525	0.0969	0.0032	0.0061	0.0034	0.0212	0.0056	0.0082	0.1874
21	rs2832839	31738687	1.16	0.220431575918666	1.5	0.917750694748585	0.0753337530982082	0.499255768826546	0.1249	0.0784	0.003	0.004	0.0044	0.0032	0.0032	0.0113	0.1589	0.0023	0.0027	0.0041	0.0936	0.0072	0.0043	0.0025	0.0037	0.1525	0.0969	0.0032	0.0061	0.0034	0.0212	0.0056	0.0082	0.1873
21	rs117526114	31742594	1.16	0.220431575918666	1.5	0.917750694748585	0.0763058010022267	0.5416127111726	0.125	0.0784	0.003	0.004	0.0044	0.0032	0.0032	0.0113	0.159	0.0024	0.0027	0.0041	0.0936	0.0071	0.0043	0.0025	0.0037	0.1525	0.0969	0.0032	0.0061	0.0034	0.0212	0.0056	0.0082	0.1873
21	rs78262684	31743423	1.16	0.220431575918666	1.5	0.917750694748585	0.077111076123151	0.546371779702618	0.125	0.0784	0.003	0.004	0.0044	0.0032	0.0032	0.0113	0.159	0.0024	0.0027	0.0041	0.0936	0.0071	0.0043	0.0025	0.0037	0.1525	0.0969	0.0032	0.0061	0.0034	0.0212	0.0056	0.0082	0.1873
21	rs2154961	31752930	1.18	0.173671271070618	1.49	0.967391925764805	0.00211768378788198	0.409482667189685	0.1244	0.0755	0.0031	0.004	0.0046	0.0035	0.0039	0.0115	0.1635	0.0028	0.0038	0.0039	0.0958	0.0068	0.0042	0.0026	0.004	0.1489	0.097	0.0036	0.0061	0.004	0.0208	0.0047	0.008	0.1858
21	rs7279994	31753700	1.17	0.196050020118376	1.49	0.967391925764805	0.00131141088228818	0.382306817046772	0.1243	0.0747	0.0031	0.004	0.0046	0.0035	0.0041	0.0115	0.1647	0.0029	0.0041	0.0038	0.0963	0.0067	0.0042	0.0027	0.004	0.1479	0.0971	0.0037	0.0062	0.004	0.0207	0.0045	0.008	0.1854
21	rs2250904	31759106	1.16	0.220431575918666	1.5	0.917750694748585	0.00758932522513353	0.572160956092374	0.123	0.0744	0.0029	0.0038	0.0046	0.0033	0.0042	0.011	0.1691	0.0031	0.0047	0.0034	0.0959	0.0063	0.0038	0.0027	0.0038	0.1471	0.0987	0.0038	0.0058	0.0038	0.0204	0.0037	0.0082	0.185
21	rs2832849	31761813	1.16	0.220431575918666	1.53	0.778525311864042	0.00765229380710773	0.571877544373897	0.123	0.0744	0.0029	0.0038	0.0046	0.0033	0.0042	0.0109	0.1691	0.0031	0.0047	0.0034	0.0959	0.0063	0.0038	0.0027	0.0038	0.1471	0.0988	0.0038	0.0058	0.0038	0.0204	0.0037	0.0082	0.185
21	rs73354727	31763689	1.16	0.220431575918666	1.53	0.778525311864042	0.00774962247583256	0.571735851294879	0.123	0.0744	0.0029	0.0038	0.0046	0.0033	0.0042	0.0109	0.1691	0.0031	0.0047	0.0034	0.0959	0.0063	0.0038	0.0027	0.0038	0.1472	0.0988	0.0038	0.0058	0.0038	0.0204	0.0037	0.0082	0.185
