## Supplementary Tab. 4 for "Sparse haplotype-based fine-scale local ancestry inference at scale reveals recent selection on immune responses": 304206_file05 (part 158 of 161)

Chromosome	rs_number	hg19_GRCh37_Position	LDAS_26pop	-log10(p_LDAS_26pop)	LDAS_5continent	-log10(p_LDAS_5continent)	-log10(p_AAS_26pop)	-log10(p_AAS_5continent)	prob_ACB	prob_ASW	prob_BEB	prob_CDX	prob_CEU	prob_CHB	prob_CHS	prob_CLM	prob_ESN	prob_FIN	prob_GBR	prob_GIH	prob_GWD	prob_IBS	prob_ITU	prob_JPT	prob_KHV	prob_LWK	prob_MSL	prob_MXL	prob_PEL	prob_PJL	prob_PUR	prob_STU	prob_TSI	prob_YRI
21	rs118156878	31780503	1.16	0.220431575918666	1.54	0.735299729443272	0.0105858235719566	0.576558184949954	0.1227	0.0747	0.0029	0.0037	0.0046	0.0033	0.0042	0.011	0.1693	0.0031	0.0048	0.0033	0.0963	0.0063	0.0036	0.0027	0.0037	0.1471	0.0992	0.0038	0.0057	0.0038	0.0202	0.0036	0.0082	0.1851
21	rs9647137	31793902	1.16	0.220431575918666	1.56	0.653525583231	0.0108854050274613	0.57343673020212	0.1227	0.0747	0.0029	0.0037	0.0046	0.0033	0.0041	0.011	0.1694	0.0031	0.0048	0.0033	0.0963	0.0063	0.0036	0.0027	0.0036	0.1471	0.0992	0.0038	0.0057	0.0038	0.0202	0.0036	0.0081	0.1851
21	rs9984507	31795939	1.16	0.220431575918666	1.57	0.614941920479678	0.0109460794936892	0.580394655003858	0.1228	0.0747	0.0029	0.0037	0.0046	0.0033	0.0041	0.011	0.1694	0.0031	0.0048	0.0033	0.0964	0.0063	0.0036	0.0027	0.0036	0.1471	0.0993	0.0038	0.0057	0.0038	0.0201	0.0036	0.0081	0.185
21	rs75677312	31798743	1.15	0.246899131395369	1.58	0.577869115575703	0.00945919376676349	0.593226962376252	0.1225	0.0747	0.0028	0.0037	0.0048	0.0032	0.0041	0.0111	0.1698	0.0031	0.0048	0.0032	0.0968	0.0064	0.0034	0.0026	0.0036	0.147	0.0998	0.0038	0.0056	0.0039	0.0199	0.0036	0.0077	0.1851
21	rs2226548	31802768	1.15	0.246899131395369	1.58	0.577869115575703	0.00993324658140026	0.600241607682348	0.1224	0.0747	0.0028	0.0037	0.0048	0.0032	0.0041	0.0111	0.1698	0.0031	0.0048	0.0032	0.0968	0.0065	0.0034	0.0026	0.0036	0.147	0.0998	0.0038	0.0056	0.0039	0.0199	0.0036	0.0076	0.1851
21	rs999597	31803054	1.15	0.246899131395369	1.61	0.475515229965307	0.00983091041776073	0.598951728603035	0.1224	0.0747	0.0028	0.0037	0.0048	0.0032	0.0041	0.0111	0.1699	0.0031	0.0048	0.0032	0.0969	0.0065	0.0034	0.0026	0.0036	0.1468	0.0999	0.0038	0.0056	0.0039	0.0199	0.0036	0.0076	0.1851
21	rs80088305	31807449	1.15	0.246899131395369	1.62	0.444280725791627	0.00813520226742147	0.598378661492586	0.1224	0.0741	0.0028	0.0036	0.0048	0.0031	0.0039	0.011	0.1701	0.0031	0.0048	0.0032	0.0971	0.0065	0.0034	0.0026	0.0035	0.147	0.0999	0.0038	0.0056	0.0039	0.0199	0.0035	0.0075	0.1858
21	rs76927935	31809370	1.15	0.246899131395369	1.62	0.444280725791627	0.00771142506211988	0.599954910725939	0.1224	0.0739	0.0028	0.0036	0.0047	0.0031	0.0039	0.011	0.1702	0.0031	0.0048	0.0032	0.0972	0.0065	0.0034	0.0026	0.0034	0.147	0.0999	0.0038	0.0056	0.0039	0.0199	0.0035	0.0075	0.1861
21	rs76898026	31812601	1.15	0.246899131395369	1.62	0.444280725791627	0.00762705850102183	0.602105932812419	0.1224	0.0738	0.0028	0.0036	0.0047	0.0031	0.0038	0.011	0.1702	0.0031	0.0048	0.0032	0.0972	0.0065	0.0034	0.0026	0.0034	0.1471	0.0999	0.0038	0.0056	0.0039	0.0199	0.0035	0.0074	0.1863
21	rs2832873	31812772	1.15	0.246899131395369	1.62	0.444280725791627	0.00763546317041797	0.602966854583027	0.1224	0.0738	0.0028	0.0036	0.0047	0.0031	0.0038	0.011	0.1702	0.0031	0.0048	0.0032	0.0972	0.0065	0.0034	0.0026	0.0034	0.1471	0.0999	0.0038	0.0056	0.0039	0.0199	0.0035	0.0074	0.1863
21	rs35857034	31812828	1.15	0.246899131395369	1.62	0.444280725791627	0.00763125994870309	0.602966854583027	0.1224	0.0738	0.0028	0.0036	0.0047	0.0031	0.0038	0.011	0.1702	0.0031	0.0048	0.0032	0.0972	0.0065	0.0034	0.0026	0.0034	0.1471	0.0999	0.0038	0.0056	0.0039	0.0199	0.0035	0.0074	0.1863
21	rs113425239	31813237	1.15	0.246899131395369	1.62	0.444280725791627	0.00770295637372898	0.604689575362961	0.1224	0.0738	0.0028	0.0036	0.0047	0.0031	0.0038	0.011	0.1702	0.0031	0.0048	0.0032	0.0972	0.0065	0.0034	0.0026	0.0034	0.1471	0.0999	0.0038	0.0056	0.0039	0.0199	0.0035	0.0074	0.1863
21	rs77570450	31814997	1.15	0.246899131395369	1.62	0.444280725791627	0.00806044273469774	0.612600266828166	0.1224	0.0738	0.0028	0.0036	0.0047	0.0031	0.0038	0.011	0.1703	0.0031	0.0048	0.0032	0.0972	0.0064	0.0034	0.0026	0.0034	0.1471	0.0999	0.0038	0.0056	0.0039	0.0199	0.0035	0.0074	0.1863
21	rs2832877	31816723	1.15	0.246899131395369	1.62	0.444280725791627	0.00844409113496574	0.620246225380745	0.1223	0.0738	0.0028	0.0036	0.0047	0.0031	0.0038	0.011	0.1703	0.0031	0.0048	0.0032	0.0972	0.0064	0.0034	0.0026	0.0034	0.1472	0.0999	0.0038	0.0056	0.0039	0.0199	0.0035	0.0074	0.1864
21	rs1892859	31818526	1.15	0.246899131395369	1.63	0.414449909043039	0.00894068756304175	0.628349141416889	0.1223	0.0738	0.0028	0.0036	0.0047	0.0031	0.0039	0.011	0.1704	0.0031	0.0048	0.0032	0.0973	0.0064	0.0034	0.0026	0.0034	0.147	0.0999	0.0038	0.0056	0.0039	0.0199	0.0035	0.0074	0.1863
21	rs17513179	31840659	1.15	0.246899131395369	1.63	0.414449909043039	0.00853527488462566	0.634006759949058	0.1225	0.0737	0.0027	0.0037	0.0048	0.0031	0.0038	0.0111	0.1705	0.0031	0.0048	0.0032	0.0973	0.0064	0.0033	0.0026	0.0035	0.1468	0.0999	0.0038	0.0055	0.0039	0.0198	0.0035	0.0074	0.1862
21	rs79468133	31844436	1.15	0.246899131395369	1.63	0.414449909043039	0.00850784130504689	0.636331255207247	0.1225	0.0736	0.0027	0.0037	0.0048	0.0031	0.0038	0.0111	0.1705	0.0031	0.0048	0.0032	0.0973	0.0064	0.0033	0.0026	0.0035	0.1468	0.0999	0.0038	0.0055	0.0039	0.0198	0.0035	0.0074	0.1862
21	rs2298436	31864307	1.15	0.246899131395369	1.63	0.414449909043039	0.0094344680169533	0.64856719373249	0.1227	0.0736	0.0027	0.0037	0.0049	0.0031	0.0038	0.0111	0.1705	0.0031	0.0048	0.0032	0.0973	0.0065	0.0033	0.0027	0.0035	0.1467	0.0999	0.0038	0.0055	0.0039	0.0198	0.0034	0.0074	0.1862
21	rs2298437	31869286	1.15	0.246899131395369	1.63	0.414449909043039	0.00961860432841124	0.650611756862963	0.1227	0.0736	0.0027	0.0037	0.0049	0.0031	0.0038	0.0111	0.1705	0.0031	0.0048	0.0032	0.0973	0.0065	0.0033	0.0027	0.0035	0.1467	0.0999	0.0038	0.0055	0.0039	0.0198	0.0034	0.0074	0.1861
21	rs1475871	31873179	1.15	0.246899131395369	1.63	0.414449909043039	0.00954362910762706	0.651196190795417	0.123	0.0737	0.0027	0.0037	0.0047	0.0032	0.0038	0.0111	0.1709	0.0031	0.0048	0.0032	0.0973	0.0064	0.0033	0.0027	0.0035	0.1461	0.0999	0.0038	0.0055	0.004	0.0199	0.0034	0.0074	0.186
21	rs117415039	31874240	1.15	0.246899131395369	1.63	0.414449909043039	0.00935076709503082	0.652073068846654	0.123	0.0737	0.0027	0.0037	0.0047	0.0032	0.0038	0.011	0.1709	0.0031	0.0048	0.0032	0.0973	0.0064	0.0033	0.0027	0.0035	0.1461	0.0999	0.0038	0.0055	0.004	0.0199	0.0034	0.0074	0.186
21	rs9978804	31888862	1.15	0.246899131395369	1.63	0.414449909043039	0.0118166485560942	0.706511532840208	0.1232	0.0734	0.0027	0.0039	0.0048	0.0032	0.0039	0.0109	0.1707	0.0031	0.0048	0.0032	0.0974	0.0065	0.0033	0.0029	0.0037	0.1462	0.0998	0.0038	0.0055	0.0041	0.02	0.0034	0.0073	0.1856
21	rs112786209	31892741	1.15	0.246899131395369	1.63	0.414449909043039	0.0121598788835314	0.714709212675015	0.1233	0.0733	0.0026	0.0039	0.0048	0.0032	0.0039	0.0109	0.1707	0.0031	0.0048	0.0031	0.0975	0.0064	0.0033	0.0029	0.0037	0.1462	0.0999	0.0038	0.0054	0.0041	0.02	0.0033	0.0073	0.1856
21	rs118059475	31901401	1.15	0.246899131395369	1.63	0.414449909043039	0.0159928385968597	0.759484785321722	0.1234	0.0732	0.0026	0.0039	0.0048	0.0032	0.0039	0.0109	0.1707	0.0032	0.0048	0.003	0.0978	0.0063	0.0033	0.0029	0.0038	0.1462	0.1	0.0038	0.0054	0.0041	0.0199	0.0032	0.0073	0.1856
21	rs75722483	31903897	1.15	0.246899131395369	1.63	0.414449909043039	0.0181119630878003	0.784224080109161	0.1234	0.0732	0.0026	0.004	0.0048	0.0032	0.004	0.0109	0.1707	0.0032	0.0048	0.0029	0.0979	0.0062	0.0032	0.0029	0.0038	0.1461	0.1001	0.0038	0.0055	0.0041	0.0199	0.0032	0.0073	0.1856
21	rs75001592	31928993	1.15	0.246899131395369	1.63	0.414449909043039	0.0199081422319804	0.804841401128172	0.1234	0.0732	0.0026	0.004	0.0048	0.0032	0.004	0.0108	0.1706	0.0032	0.0048	0.0029	0.098	0.0062	0.0032	0.0029	0.0038	0.1461	0.1002	0.0038	0.0055	0.0041	0.0199	0.0032	0.0073	0.1856
21	rs117097199	31930781	1.15	0.246899131395369	1.63	0.414449909043039	0.0206227574056931	0.807292453350401	0.1235	0.0731	0.0026	0.004	0.0048	0.0033	0.004	0.0108	0.1706	0.0032	0.0048	0.0029	0.098	0.0061	0.0032	0.0029	0.0038	0.1461	0.1002	0.0038	0.0055	0.0041	0.0199	0.0032	0.0073	0.1856
21	rs2832945	31932696	1.15	0.246899131395369	1.63	0.414449909043039	0.0235605565654616	0.830192944345209	0.1235	0.0731	0.0026	0.004	0.0048	0.0033	0.004	0.0108	0.1706	0.0032	0.0048	0.0028	0.0979	0.0061	0.0032	0.0029	0.0038	0.1464	0.1002	0.0038	0.0055	0.0041	0.0199	0.0032	0.0073	0.1855
21	rs1395776	31934052	1.15	0.246899131395369	1.63	0.414449909043039	0.0225185115226905	0.819263819881452	0.1235	0.0731	0.0026	0.004	0.0048	0.0033	0.004	0.0108	0.1706	0.0032	0.0048	0.0028	0.0979	0.0061	0.0032	0.0029	0.0038	0.1464	0.1001	0.0038	0.0055	0.0041	0.0199	0.0032	0.0073	0.1855
21	rs2832947	31945134	1.15	0.246899131395369	1.69	0.263511633917478	0.0237750018327753	0.827419308312242	0.1234	0.073	0.0026	0.0041	0.0048	0.0033	0.004	0.0108	0.1705	0.0032	0.0048	0.0028	0.0979	0.0061	0.0032	0.0029	0.0038	0.1465	0.1001	0.0038	0.0055	0.0041	0.0199	0.0032	0.0073	0.1856
21	rs77566802	31946279	1.15	0.246899131395369	1.69	0.263511633917478	0.0227829640619478	0.826187205627193	0.1234	0.073	0.0026	0.0041	0.0048	0.0033	0.004	0.0108	0.1705	0.0032	0.0048	0.0028	0.0979	0.0061	0.0032	0.0029	0.0038	0.1465	0.1001	0.0038	0.0055	0.0041	0.0199	0.0032	0.0073	0.1856
21	rs1507397	31955325	1.15	0.246899131395369	1.69	0.263511633917478	0.0235217161300736	0.829114077220588	0.1234	0.0729	0.0026	0.0041	0.0048	0.0033	0.004	0.0108	0.1705	0.0032	0.0049	0.0028	0.0979	0.0061	0.0032	0.0029	0.0038	0.1467	0.1	0.0038	0.0055	0.0041	0.0199	0.0032	0.0073	0.1855
21	rs11088138	31955670	1.15	0.246899131395369	1.7	0.24276969786222	0.0234344931716147	0.826957224714608	0.1234	0.0729	0.0026	0.0041	0.0048	0.0033	0.004	0.0108	0.1705	0.0032	0.0049	0.0028	0.0979	0.0061	0.0032	0.0029	0.0038	0.1467	0.1	0.0038	0.0055	0.0041	0.0199	0.0032	0.0073	0.1855
21	rs1013389	31967554	1.15	0.246899131395369	1.7	0.24276969786222	0.0268511246283745	0.838525466762543	0.1232	0.0727	0.0026	0.0041	0.0048	0.0033	0.004	0.0107	0.1704	0.0032	0.005	0.0028	0.0979	0.0061	0.0032	0.0029	0.0038	0.147	0.0999	0.0038	0.0055	0.0042	0.0198	0.0032	0.0073	0.1855
21	rs2832956	31971443	1.15	0.246899131395369	1.69	0.263511633917478	0.0246969971119588	0.847804091077543	0.1233	0.069	0.0026	0.0041	0.0048	0.0033	0.004	0.0107	0.1699	0.0033	0.005	0.0028	0.0976	0.0061	0.0032	0.0029	0.0038	0.1479	0.1	0.0038	0.0056	0.0043	0.0197	0.0032	0.0073	0.1886
21	rs117179974	31972620	1.15	0.246899131395369	1.69	0.263511633917478	0.0245365827615578	0.84254359773918	0.1233	0.0691	0.0026	0.0041	0.0048	0.0033	0.004	0.0107	0.17	0.0034	0.005	0.0027	0.0976	0.0061	0.0032	0.0029	0.0038	0.148	0.1	0.0037	0.0056	0.0043	0.0197	0.0032	0.0074	0.1886
21	rs724849	31973525	1.15	0.246899131395369	1.69	0.263511633917478	0.0250200729985127	0.843162126177741	0.1233	0.0691	0.0026	0.0041	0.0048	0.0033	0.004	0.0107	0.17	0.0034	0.005	0.0027	0.0976	0.0061	0.0032	0.0029	0.0038	0.1481	0.0999	0.0037	0.0057	0.0043	0.0196	0.0032	0.0074	0.1886
21	rs77307787	31974876	1.15	0.246899131395369	1.69	0.263511633917478	0.0258513330116013	0.837444346133973	0.1233	0.0691	0.0025	0.0041	0.0048	0.0033	0.004	0.0107	0.1701	0.0034	0.005	0.0027	0.0976	0.006	0.0032	0.0029	0.0038	0.1482	0.0998	0.0037	0.0057	0.0043	0.0196	0.0031	0.0075	0.1886
21	Affx-17775893	31986097	1.15	0.246899131395369	1.69	0.263511633917478	0.0286970947456981	0.857879742797518	0.1232	0.0692	0.0025	0.0041	0.0047	0.0034	0.004	0.0108	0.1702	0.0035	0.0051	0.0026	0.0975	0.006	0.0031	0.0029	0.0038	0.1484	0.0996	0.0037	0.0057	0.0043	0.0195	0.0031	0.0076	0.1885
21	rs2832962	32008332	1.15	0.246899131395369	1.68	0.285465824887251	0.02965866698393	0.894822268371179	0.1232	0.0693	0.0025	0.0041	0.0046	0.0034	0.004	0.0109	0.1705	0.0035	0.0049	0.0026	0.0975	0.0059	0.0031	0.0029	0.0038	0.1485	0.0995	0.0036	0.0057	0.0043	0.0195	0.003	0.0077	0.1885
21	rs117740586	32014316	1.15	0.246899131395369	1.68	0.285465824887251	0.0325569986301925	0.888877665192371	0.1232	0.0693	0.0025	0.0041	0.0047	0.0034	0.004	0.0108	0.1705	0.0036	0.0049	0.0026	0.0974	0.0059	0.0031	0.0029	0.0038	0.1482	0.0993	0.0036	0.0057	0.0043	0.0195	0.003	0.0083	0.1885
21	rs78685277	32016293	1.15	0.246899131395369	1.68	0.285465824887251	0.0316256008331836	0.883409507884197	0.1232	0.0693	0.0025	0.0041	0.0047	0.0034	0.004	0.0108	0.1705	0.0036	0.0049	0.0026	0.0973	0.0059	0.0031	0.0029	0.0038	0.1483	0.0993	0.0036	0.0057	0.0043	0.0195	0.003	0.0083	0.1885
21	rs75952217	32018461	1.15	0.246899131395369	1.68	0.285465824887251	0.0311847643169895	0.881224170755779	0.1231	0.0693	0.0025	0.0041	0.0047	0.0034	0.004	0.0108	0.1705	0.0036	0.0049	0.0026	0.0974	0.0059	0.0031	0.0029	0.0038	0.1483	0.0993	0.0036	0.0057	0.0043	0.0195	0.003	0.0083	0.1885
21	rs2832971	32026037	1.16	0.220431575918666	1.68	0.285465824887251	0.0317815219430084	0.894352665604261	0.1231	0.0693	0.0025	0.0041	0.0046	0.0033	0.004	0.0109	0.1707	0.0035	0.0049	0.0026	0.0975	0.0059	0.0031	0.0029	0.0038	0.1483	0.0993	0.0036	0.0057	0.0043	0.0195	0.003	0.0083	0.1884
21	rs62220561	32039417	1.17	0.196050020118376	1.68	0.285465824887251	0.0211662798936934	0.743941234512503	0.1226	0.0695	0.0025	0.004	0.0043	0.0032	0.0038	0.0118	0.172	0.0037	0.0043	0.0025	0.0977	0.0056	0.0032	0.0027	0.0037	0.1496	0.099	0.0031	0.0059	0.0044	0.0197	0.0028	0.0082	0.1873
21	rs117697300	32046493	1.17	0.196050020118376	1.68	0.285465824887251	0.0226221387011141	0.721132934644181	0.1224	0.0696	0.0025	0.004	0.0042	0.0031	0.0037	0.0121	0.1724	0.0037	0.0041	0.0024	0.0978	0.0055	0.0033	0.0026	0.0037	0.15	0.0989	0.0029	0.0059	0.0045	0.0197	0.0028	0.0081	0.187
21	rs2832978	32050287	1.17	0.196050020118376	1.67	0.308662716071979	0.0232030338844832	0.726820299637313	0.1224	0.0697	0.0025	0.004	0.0042	0.0031	0.0037	0.0121	0.1726	0.0037	0.0041	0.0024	0.0978	0.0055	0.0033	0.0026	0.0036	0.1499	0.0989	0.0029	0.0059	0.0045	0.0196	0.0028	0.0081	0.1871
21	rs13051005	32068381	1.17	0.196050020118376	1.67	0.308662716071979	0.021076475990492	0.727569372463984	0.1224	0.0698	0.0025	0.0039	0.0042	0.0031	0.0037	0.0121	0.1727	0.0037	0.004	0.0024	0.0978	0.0056	0.0033	0.0026	0.0036	0.1501	0.0987	0.0029	0.0059	0.0045	0.0196	0.0028	0.0081	0.187
21	rs117638659	32080765	1.17	0.196050020118376	1.67	0.308662716071979	0.0194897948566171	0.75268529589166	0.1225	0.07	0.0024	0.0039	0.0042	0.0031	0.0036	0.0119	0.1728	0.0037	0.0038	0.0024	0.0979	0.0056	0.0032	0.0026	0.0036	0.1506	0.0984	0.0029	0.0059	0.0044	0.0197	0.0028	0.008	0.1872
21	rs73188202	32086967	1.17	0.196050020118376	1.67	0.308662716071979	0.0189530543641353	0.77616128270556	0.1227	0.0701	0.0024	0.0039	0.0042	0.003	0.0035	0.0118	0.173	0.0038	0.0037	0.0023	0.098	0.0057	0.0031	0.0025	0.0036	0.1509	0.0981	0.0028	0.0059	0.0044	0.0197	0.0028	0.0079	0.1872
21	rs77256259	32087940	1.17	0.196050020118376	1.66	0.333131717406117	0.0189530543641353	0.780722933171924	0.1227	0.0701	0.0024	0.0039	0.0042	0.003	0.0035	0.0118	0.173	0.0038	0.0037	0.0023	0.098	0.0057	0.0031	0.0025	0.0036	0.1509	0.0981	0.0028	0.0059	0.0043	0.0197	0.0028	0.0079	0.1872
21	rs2833027	32089609	1.17	0.196050020118376	1.67	0.308662716071979	0.0192872384884902	0.801320784967719	0.1228	0.0702	0.0024	0.0039	0.0042	0.003	0.0035	0.0117	0.1731	0.0038	0.0036	0.0023	0.098	0.0057	0.003	0.0025	0.0036	0.1511	0.098	0.0028	0.0059	0.0043	0.0197	0.0027	0.0079	0.1872
21	rs2833031	32090908	1.17	0.196050020118376	1.67	0.308662716071979	0.0234344931716147	0.844244777859173	0.1229	0.0703	0.0024	0.0039	0.0042	0.003	0.0035	0.0117	0.1731	0.0038	0.0035	0.0023	0.098	0.0057	0.003	0.0026	0.0036	0.1512	0.0978	0.0028	0.0059	0.0043	0.0197	0.0026	0.0078	0.1872
21	rs2833039	32093859	1.17	0.196050020118376	1.67	0.308662716071979	0.023550842145796	0.84146140013818	0.123	0.0705	0.0024	0.0039	0.0042	0.003	0.0035	0.0117	0.1731	0.0038	0.0035	0.0023	0.098	0.0057	0.003	0.0026	0.0036	0.1512	0.0977	0.0028	0.0059	0.0043	0.0197	0.0026	0.0078	0.1872
21	rs75131062	32097448	1.17	0.196050020118376	1.68	0.285465824887251	0.0300380330207854	0.856638335963757	0.123	0.0711	0.0023	0.004	0.0043	0.0032	0.0035	0.0117	0.1728	0.0039	0.0035	0.0023	0.0975	0.0058	0.0029	0.0026	0.0034	0.1514	0.0977	0.0028	0.0059	0.0042	0.0198	0.0026	0.0077	0.1871
21	rs2833066	32112008	1.17	0.196050020118376	1.68	0.285465824887251	0.0313510565397491	0.861450850573702	0.123	0.0712	0.0023	0.004	0.0043	0.0032	0.0035	0.0117	0.1728	0.004	0.0035	0.0023	0.0975	0.0058	0.0029	0.0026	0.0033	0.1514	0.0977	0.0028	0.0059	0.0042	0.0198	0.0025	0.0077	0.187
21	rs11908783	32136238	1.17	0.196050020118376	1.68	0.285465824887251	0.0274531828808875	0.8535364443621	0.123	0.0712	0.0023	0.004	0.0043	0.0032	0.0034	0.0117	0.1728	0.0039	0.0035	0.0023	0.0976	0.0058	0.0029	0.0026	0.0033	0.1515	0.0976	0.0028	0.0059	0.0042	0.0198	0.0027	0.0076	0.187
21	rs77204186	32162277	1.17	0.196050020118376	1.68	0.285465824887251	0.0268938147926557	0.852761335028112	0.1229	0.071	0.0023	0.004	0.0044	0.0033	0.0035	0.0117	0.1728	0.0039	0.0036	0.0024	0.0975	0.0057	0.0029	0.0026	0.0034	0.1522	0.097	0.0028	0.0059	0.0042	0.0197	0.0027	0.0076	0.187
21	rs8130304	32169529	1.17	0.196050020118376	1.68	0.285465824887251	0.0277468561222221	0.86036366807932	0.1229	0.071	0.0023	0.004	0.0044	0.0033	0.0035	0.0117	0.1727	0.0039	0.0036	0.0025	0.0974	0.0057	0.0029	0.0026	0.0034	0.1524	0.0968	0.0028	0.0059	0.0042	0.0195	0.0027	0.0076	0.1869
21	rs75948758	32171107	1.17	0.196050020118376	1.68	0.285465824887251	0.0277468561222221	0.860208379387901	0.1229	0.071	0.0023	0.004	0.0044	0.0033	0.0035	0.0117	0.1727	0.0039	0.0036	0.0025	0.0975	0.0057	0.0029	0.0026	0.0034	0.1524	0.0968	0.0028	0.0059	0.0042	0.0195	0.0027	0.0076	0.1869
21	Affx-36528484	32172439	1.17	0.196050020118376	1.68	0.285465824887251	0.0277250265208114	0.86005309647304	0.1229	0.071	0.0023	0.004	0.0044	0.0033	0.0035	0.0117	0.1727	0.0039	0.0036	0.0025	0.0975	0.0057	0.0029	0.0026	0.0034	0.1524	0.0968	0.0028	0.0059	0.0042	0.0195	0.0027	0.0076	0.1869
21	rs13048013	32173004	1.17	0.196050020118376	1.69	0.263511633917478	0.0277250265208114	0.86005309647304	0.1229	0.071	0.0023	0.004	0.0044	0.0033	0.0035	0.0117	0.1727	0.0039	0.0036	0.0025	0.0975	0.0057	0.0029	0.0026	0.0034	0.1524	0.0968	0.0028	0.0059	0.0042	0.0195	0.0027	0.0076	0.1869
21	rs112983840	32177910	1.17	0.196050020118376	1.68	0.285465824887251	0.0290001119024097	0.856172904088601	0.1228	0.0709	0.0023	0.0041	0.0044	0.0033	0.0035	0.0117	0.1729	0.0039	0.0036	0.0025	0.0975	0.0057	0.003	0.0026	0.0034	0.1523	0.0967	0.0028	0.0059	0.0042	0.0195	0.0027	0.0076	0.187
21	rs4817355	32183695	1.17	0.196050020118376	1.68	0.285465824887251	0.0291242088896627	0.857879742797518	0.1228	0.0708	0.0023	0.0041	0.0044	0.0033	0.0036	0.0117	0.1729	0.0039	0.0036	0.0025	0.0975	0.0057	0.003	0.0026	0.0034	0.1524	0.0966	0.0028	0.006	0.0042	0.0195	0.0027	0.0076	0.1871
21	rs76860707	32189912	1.17	0.196050020118376	1.68	0.285465824887251	0.0253666371154505	0.851211553578613	0.1229	0.0701	0.0023	0.0041	0.0045	0.0033	0.0036	0.0117	0.1731	0.0039	0.0036	0.0025	0.0975	0.0057	0.003	0.0027	0.0034	0.1525	0.0963	0.0028	0.006	0.0042	0.0195	0.0027	0.0076	0.1873
21	rs8129859	32193963	1.17	0.196050020118376	1.68	0.285465824887251	0.0238337289736885	0.843316773027515	0.123	0.0697	0.0022	0.004	0.0045	0.0033	0.0036	0.0117	0.1733	0.0039	0.0037	0.0026	0.0974	0.0057	0.003	0.0027	0.0034	0.1526	0.0961	0.0028	0.006	0.0042	0.0195	0.0028	0.0077	0.1875
21	rs9983725	32196714	1.17	0.196050020118376	1.68	0.285465824887251	0.0237359080922866	0.845327718019323	0.1232	0.0692	0.0022	0.004	0.0045	0.0033	0.0037	0.0117	0.1735	0.0039	0.0037	0.0026	0.0973	0.0057	0.003	0.0027	0.0034	0.1527	0.0959	0.0028	0.0061	0.0042	0.0194	0.0028	0.0077	0.1876
21	rs9305441	32199427	1.17	0.196050020118376	1.68	0.285465824887251	0.0289550784809716	0.880287935695132	0.1232	0.0692	0.0022	0.004	0.0045	0.0033	0.0036	0.0117	0.1736	0.0039	0.0037	0.0027	0.0968	0.0057	0.0029	0.0027	0.0034	0.1529	0.0959	0.0027	0.0061	0.0043	0.0194	0.0028	0.0077	0.1878
21	rs10222119	32199507	1.17	0.196050020118376	1.69	0.263511633917478	0.0291129118766915	0.883253375801007	0.1232	0.0692	0.0022	0.004	0.0045	0.0033	0.0036	0.0117	0.1736	0.0039	0.0037	0.0027	0.0968	0.0057	0.0029	0.0027	0.0034	0.1529	0.0959	0.0027	0.0061	0.0043	0.0194	0.0028	0.0077	0.1878
21	rs9982675	32201835	1.17	0.196050020118376	1.69	0.263511633917478	0.0307247903072211	0.908462360191172	0.1233	0.0692	0.0022	0.004	0.0045	0.0033	0.0036	0.0117	0.1735	0.0039	0.0037	0.0027	0.0967	0.0057	0.0029	0.0027	0.0033	0.1528	0.096	0.0027	0.006	0.0043	0.0194	0.0028	0.0077	0.1879
21	rs9982755	32201866	1.17	0.196050020118376	1.69	0.263511633917478	0.0389925804239684	0.914433112052589	0.1233	0.0692	0.0022	0.004	0.0045	0.0033	0.0036	0.0117	0.1735	0.0039	0.0037	0.0027	0.0967	0.0053	0.0029	0.0027	0.0033	0.153	0.096	0.0027	0.006	0.0043	0.0194	0.0028	0.0077	0.188
21	rs9982775	32201951	1.17	0.196050020118376	1.69	0.263511633917478	0.0391312569561826	0.915376579831809	0.1233	0.0692	0.0022	0.004	0.0045	0.0033	0.0036	0.0117	0.1735	0.0039	0.0037	0.0027	0.0968	0.0053	0.0029	0.0027	0.0033	0.153	0.0959	0.0027	0.006	0.0043	0.0194	0.0028	0.0077	0.1879
21	rs73187341	32202099	1.18	0.173671271070618	1.69	0.263511633917478	0.0390618762668224	0.896231376156994	0.1235	0.0692	0.0023	0.004	0.0045	0.0034	0.0036	0.0117	0.1734	0.0039	0.0037	0.0027	0.0966	0.0054	0.0029	0.0027	0.0033	0.153	0.0956	0.0027	0.006	0.0043	0.0195	0.0028	0.0077	0.1879
21	rs9647139	32202309	1.18	0.173671271070618	1.69	0.263511633917478	0.0378817712649095	0.901245165778088	0.1239	0.0692	0.0023	0.004	0.0045	0.0034	0.0036	0.0117	0.1734	0.0039	0.0037	0.0027	0.0964	0.0054	0.0029	0.0027	0.0033	0.153	0.0956	0.0027	0.006	0.0043	0.0195	0.0028	0.0077	0.1879
21	rs2833121	32205463	1.18	0.173671271070618	1.69	0.263511633917478	0.0379768933023243	0.864247759648201	0.125	0.0688	0.0024	0.0039	0.0047	0.003	0.0035	0.0118	0.1732	0.004	0.004	0.0029	0.0956	0.0056	0.0029	0.0025	0.0033	0.1546	0.095	0.0027	0.006	0.0042	0.0193	0.0028	0.0074	0.1875
21	rs71314141	32208480	1.19	0.153209069243504	1.69	0.263511633917478	0.0518740759584134	0.939658438555111	0.1266	0.0684	0.0027	0.0037	0.0049	0.0028	0.0034	0.0118	0.1735	0.0043	0.0044	0.0034	0.0941	0.0059	0.003	0.0024	0.0035	0.1565	0.094	0.0029	0.006	0.0041	0.019	0.0029	0.0072	0.1851
21	rs12106407	32210076	1.19	0.153209069243504	1.69	0.263511633917478	0.0472434799231178	0.885283531081835	0.1266	0.0684	0.0027	0.0037	0.005	0.0028	0.0034	0.0118	0.1735	0.0043	0.0044	0.0034	0.094	0.006	0.003	0.0024	0.0035	0.1566	0.0939	0.0029	0.006	0.0041	0.019	0.0029	0.0072	0.1849
21	rs7283316	32216253	1.18	0.173671271070618	1.69	0.263511633917478	0.0727808772382761	0.776009326743441	0.1307	0.0679	0.0028	0.0029	0.0058	0.0025	0.0034	0.0131	0.1688	0.005	0.005	0.0038	0.0918	0.007	0.0036	0.002	0.0031	0.159	0.0943	0.003	0.006	0.0038	0.0182	0.003	0.0084	0.1816
21	rs2833128	32217896	1.16	0.220431575918666	1.69	0.263511633917478	0.159875336140886	0.729217932476073	0.1342	0.0684	0.0028	0.0023	0.0058	0.0021	0.0031	0.0136	0.1691	0.0053	0.0052	0.0037	0.0891	0.0074	0.0039	0.0017	0.0029	0.1595	0.0931	0.0035	0.0058	0.0037	0.018	0.0029	0.0084	0.181
21	rs79652363	32219120	1.16	0.220431575918666	1.69	0.263511633917478	0.163702587660997	0.738525161252664	0.1342	0.0684	0.0028	0.0023	0.0058	0.0021	0.003	0.0136	0.1691	0.0053	0.0052	0.0037	0.0891	0.0074	0.0039	0.0017	0.0029	0.1595	0.0931	0.0035	0.0058	0.0037	0.018	0.0029	0.0084	0.181
21	rs2833131	32220089	1.16	0.220431575918666	1.68	0.285465824887251	0.168358341383208	0.709192085819961	0.1342	0.0684	0.0028	0.0023	0.0059	0.0021	0.0031	0.0136	0.1693	0.0054	0.0051	0.0037	0.0891	0.0074	0.0039	0.0017	0.0029	0.1595	0.0931	0.0034	0.0056	0.0037	0.018	0.0028	0.0084	0.1812
21	rs2833136	32226726	1.16	0.220431575918666	1.68	0.285465824887251	0.168287765103268	0.6953671150278	0.1344	0.0683	0.0028	0.0023	0.0058	0.0021	0.003	0.0136	0.1697	0.0054	0.0051	0.0037	0.089	0.0073	0.0039	0.0017	0.0029	0.1595	0.0929	0.0034	0.0056	0.0037	0.018	0.0028	0.0084	0.181
21	rs2833138	32227792	1.16	0.220431575918666	1.68	0.285465824887251	0.165478860196817	0.679537228467831	0.1344	0.0683	0.0028	0.0023	0.0058	0.0021	0.003	0.0137	0.1697	0.0054	0.0051	0.0037	0.089	0.0073	0.0039	0.0017	0.0029	0.1595	0.0929	0.0034	0.0056	0.0037	0.018	0.0028	0.0084	0.1809
21	rs62223099	32227847	1.16	0.220431575918666	1.68	0.285465824887251	0.165513801168971	0.679537228467831	0.1344	0.0683	0.0028	0.0023	0.0058	0.0021	0.003	0.0137	0.1697	0.0054	0.0051	0.0037	0.089	0.0073	0.0039	0.0017	0.0029	0.1595	0.0929	0.0034	0.0056	0.0037	0.018	0.0028	0.0084	0.1809
21	rs13047664	32239665	1.16	0.220431575918666	1.68	0.285465824887251	0.166669272330753	0.685297446106755	0.1344	0.0683	0.0028	0.0023	0.0058	0.0021	0.003	0.0137	0.1697	0.0054	0.0051	0.0037	0.089	0.0073	0.0039	0.0017	0.0029	0.1595	0.0929	0.0034	0.0056	0.0037	0.018	0.0028	0.0084	0.1809
21	rs7280344	32246676	1.16	0.220431575918666	1.68	0.285465824887251	0.171694890804133	0.696108836861133	0.1344	0.0683	0.0028	0.0023	0.0058	0.0021	0.003	0.0138	0.1697	0.0054	0.0051	0.0037	0.089	0.0073	0.0039	0.0017	0.0029	0.1595	0.0929	0.0035	0.0056	0.0037	0.018	0.0028	0.0085	0.1808
21	rs2833143	32251674	1.16	0.220431575918666	1.68	0.285465824887251	0.204306619514591	0.706809259997357	0.1344	0.0683	0.0028	0.0023	0.0058	0.0022	0.003	0.0138	0.1697	0.0056	0.0051	0.0037	0.089	0.0073	0.0039	0.0017	0.0029	0.1595	0.0928	0.0035	0.0056	0.0037	0.0179	0.0028	0.0085	0.1808
21	rs71321355	32253629	1.16	0.220431575918666	1.68	0.285465824887251	0.209270750532681	0.703981985795004	0.1344	0.0683	0.0028	0.0023	0.0058	0.0022	0.003	0.0138	0.1698	0.0056	0.0051	0.0036	0.089	0.0073	0.0039	0.0017	0.0029	0.1595	0.0928	0.0035	0.0056	0.0037	0.0179	0.0028	0.0085	0.1806
21	rs2226379	32258219	1.16	0.220431575918666	1.68	0.285465824887251	0.311593040376098	0.856948652887409	0.1353	0.0683	0.0027	0.0021	0.0058	0.0024	0.003	0.0138	0.1692	0.0058	0.005	0.0037	0.0891	0.0071	0.0037	0.002	0.0028	0.1592	0.0935	0.0035	0.0056	0.0036	0.0178	0.0028	0.0085	0.18
21	rs17627872	32271220	1.15	0.246899131395369	1.68	0.285465824887251	0.337991248970774	0.71336633217318	0.1358	0.0685	0.0028	0.0021	0.0059	0.0025	0.0031	0.0138	0.1684	0.0059	0.0049	0.0036	0.0883	0.0071	0.0038	0.0022	0.0028	0.16	0.0932	0.0037	0.0057	0.0036	0.0179	0.0029	0.0084	0.1795
21	rs12483721	32272925	1.15	0.246899131395369	1.68	0.285465824887251	0.33380547235707	0.694922167359372	0.1358	0.0685	0.0028	0.0021	0.0059	0.0025	0.0031	0.0138	0.1683	0.0059	0.0049	0.0036	0.0883	0.0071	0.0038	0.0022	0.0028	0.16	0.0932	0.0037	0.0057	0.0036	0.0179	0.0029	0.0084	0.1794
21	rs1041736	32273325	1.15	0.246899131395369	1.67	0.308662716071979	0.331902479394321	0.698929000074762	0.1358	0.0685	0.0028	0.0021	0.0059	0.0025	0.0031	0.0138	0.1683	0.0059	0.0049	0.0036	0.0883	0.0072	0.0038	0.0022	0.0028	0.16	0.0932	0.0037	0.0057	0.0036	0.0179	0.0029	0.0084	0.1794
21	rs9976086	32277032	1.15	0.246899131395369	1.67	0.308662716071979	0.343771308649587	0.616348318623098	0.1359	0.0685	0.0028	0.002	0.0059	0.0025	0.0031	0.0138	0.1682	0.0059	0.0049	0.0037	0.088	0.0071	0.0038	0.0022	0.0027	0.1603	0.0932	0.0037	0.0057	0.004	0.0178	0.0028	0.0085	0.1793
21	rs66482128	32278816	1.15	0.246899131395369	1.67	0.308662716071979	0.343980547278063	0.576558184949954	0.1358	0.0685	0.0028	0.002	0.0059	0.0025	0.0031	0.0138	0.1681	0.0059	0.0049	0.0037	0.0879	0.0071	0.0038	0.0022	0.0027	0.1603	0.0934	0.0037	0.0057	0.0041	0.0178	0.0028	0.0085	0.1792
21	rs12482860	32280298	1.15	0.246899131395369	1.66	0.333131717406117	0.342935013266492	0.535608696136797	0.1358	0.0686	0.0028	0.002	0.0059	0.0025	0.0031	0.0138	0.1681	0.0059	0.0049	0.0036	0.0877	0.0071	0.0038	0.0023	0.0027	0.1603	0.0936	0.0038	0.0057	0.0041	0.0178	0.0028	0.0084	0.1792
21	rs2833154	32281588	1.15	0.246899131395369	1.66	0.333131717406117	0.341630413738122	0.523373607470373	0.1359	0.0686	0.0028	0.002	0.006	0.0025	0.003	0.0138	0.1684	0.0059	0.005	0.0037	0.0877	0.0071	0.0038	0.0023	0.0026	0.1601	0.0936	0.0038	0.0058	0.0041	0.0178	0.0028	0.0084	0.1791
21	rs79747035	32282175	1.15	0.246899131395369	1.66	0.333131717406117	0.356282217380061	0.557469074962144	0.136	0.0686	0.0028	0.002	0.006	0.0025	0.003	0.0138	0.1684	0.0059	0.0049	0.0036	0.0877	0.0071	0.0038	0.0023	0.0026	0.16	0.0936	0.0038	0.0058	0.0041	0.0178	0.0028	0.0084	0.1791
21	rs73355075	32284450	1.15	0.246899131395369	1.66	0.333131717406117	0.379457778687331	0.594943012054691	0.136	0.0685	0.0028	0.002	0.0061	0.0025	0.003	0.0138	0.1683	0.0059	0.005	0.0036	0.0877	0.0071	0.0038	0.0023	0.0026	0.1601	0.0937	0.0038	0.0058	0.0041	0.0178	0.0028	0.0084	0.179
21	rs2409396	32287614	1.15	0.246899131395369	1.67	0.308662716071979	0.406616636827107	0.629073813925657	0.1361	0.0683	0.0028	0.0019	0.0061	0.0026	0.0029	0.0138	0.1686	0.0059	0.005	0.0036	0.0877	0.007	0.0038	0.0023	0.0024	0.1599	0.0938	0.0038	0.0057	0.004	0.0178	0.0028	0.0085	0.179
21	rs4549194	32287765	1.15	0.246899131395369	1.67	0.308662716071979	0.38127561045264	0.634297213320199	0.1363	0.0684	0.0029	0.002	0.0061	0.0026	0.0028	0.0138	0.1687	0.0059	0.005	0.0036	0.0877	0.007	0.0038	0.0023	0.0024	0.1596	0.094	0.0039	0.0057	0.004	0.0178	0.0028	0.0085	0.1788
21	rs118112917	32289358	1.14	0.275532638758866	1.68	0.285465824887251	0.415668105850041	0.5328218069394	0.1372	0.0682	0.0031	0.0022	0.0063	0.0034	0.0029	0.0141	0.1698	0.0059	0.0046	0.0036	0.0875	0.0069	0.004	0.0028	0.0024	0.157	0.0943	0.0046	0.0052	0.0039	0.0178	0.003	0.0091	0.1766
21	rs2833160	32289793	1.14	0.275532638758866	1.67	0.308662716071979	0.45388627906894	0.428187232058917	0.1374	0.0682	0.0032	0.0023	0.0063	0.0036	0.003	0.0141	0.1701	0.0059	0.0045	0.0036	0.0874	0.0069	0.004	0.003	0.0024	0.1563	0.0944	0.0048	0.0051	0.0039	0.0178	0.0031	0.0092	0.176
21	rs77808508	32289896	1.14	0.275532638758866	1.67	0.308662716071979	0.4708852270326	0.44698107442655	0.1373	0.0682	0.0032	0.0023	0.0063	0.0037	0.003	0.0141	0.1701	0.0059	0.0045	0.0036	0.0874	0.0069	0.004	0.003	0.0024	0.1561	0.0945	0.0048	0.0051	0.0039	0.0179	0.0031	0.0092	0.1758
21	rs2833161	32290396	1.13	0.306408690300974	1.67	0.308662716071979	0.467522076258883	0.40649553380204	0.1371	0.0683	0.0033	0.0024	0.0064	0.0039	0.003	0.014	0.1702	0.0059	0.0045	0.0036	0.0877	0.007	0.0041	0.0031	0.0025	0.1553	0.0947	0.005	0.0048	0.0039	0.0184	0.0032	0.0092	0.1747
21	rs1557278	32295397	1.13	0.306408690300974	1.68	0.285465824887251	0.185497067690653	0.345577435925207	0.1363	0.0679	0.0034	0.0022	0.0065	0.0037	0.0028	0.0143	0.171	0.0056	0.0045	0.0038	0.088	0.0071	0.0042	0.0028	0.0023	0.1545	0.0953	0.0043	0.006	0.0039	0.0184	0.0033	0.0093	0.1754
21	rs11909690	32303643	1.13	0.306408690300974	1.68	0.285465824887251	0.164049992598996	0.292796633443496	0.1359	0.0678	0.0034	0.0022	0.0066	0.0036	0.0027	0.0143	0.1713	0.0055	0.0045	0.0038	0.088	0.0071	0.0042	0.0028	0.0022	0.1548	0.0953	0.0043	0.0061	0.0039	0.0184	0.0033	0.0093	0.1751
21	rs11909599	32303755	1.13	0.306408690300974	1.68	0.285465824887251	0.174708745129724	0.303358468565184	0.1358	0.0679	0.0034	0.0022	0.0066	0.0036	0.0027	0.0143	0.1712	0.0055	0.0045	0.0038	0.0881	0.0071	0.0041	0.0028	0.0022	0.1551	0.0955	0.0043	0.0061	0.0038	0.0184	0.0033	0.0093	0.1751
21	rs73356926	32305275	1.13	0.306408690300974	1.69	0.263511633917478	0.147011667095163	0.281182320771671	0.1355	0.0677	0.0034	0.0022	0.0065	0.0036	0.0027	0.0143	0.1717	0.0053	0.0045	0.0038	0.0885	0.007	0.0041	0.0028	0.0022	0.1552	0.095	0.0043	0.0061	0.0038	0.0184	0.0033	0.0093	0.1754
21	rs11088149	32307443	1.13	0.306408690300974	1.68	0.285465824887251	0.13070768506593	0.32590994164905	0.1353	0.0678	0.0033	0.0021	0.0065	0.0036	0.0027	0.0142	0.1726	0.005	0.0044	0.0037	0.0893	0.0069	0.004	0.0026	0.0021	0.1554	0.0943	0.0041	0.0063	0.0038	0.0184	0.0032	0.0094	0.1758
21	rs7278937	32319206	1.13	0.306408690300974	1.69	0.263511633917478	0.113279214148311	0.319227557082015	0.1351	0.0679	0.0032	0.002	0.0065	0.0036	0.0026	0.0142	0.1731	0.0048	0.0043	0.0037	0.0897	0.0069	0.0039	0.0026	0.0021	0.1555	0.0938	0.004	0.0063	0.0038	0.0184	0.0032	0.0095	0.176
21	rs2833182	32340899	1.13	0.306408690300974	1.69	0.263511633917478	0.132476191382959	0.371886772123431	0.1352	0.0682	0.0031	0.0019	0.0065	0.0036	0.0025	0.0143	0.1735	0.0047	0.0043	0.0037	0.0901	0.0068	0.0039	0.0025	0.002	0.1552	0.0933	0.0037	0.0063	0.0038	0.0185	0.0031	0.0095	0.1763
21	rs2833185	32345622	1.13	0.306408690300974	1.65	0.358901199458623	0.157251578605109	0.39036681258758	0.1353	0.0682	0.0031	0.0019	0.0065	0.0036	0.0025	0.0143	0.1737	0.0047	0.0043	0.0036	0.0901	0.0068	0.0039	0.0025	0.0019	0.1553	0.0933	0.0037	0.0063	0.0037	0.0183	0.0031	0.0095	0.1764
21	rs75429113	32345840	1.13	0.306408690300974	1.65	0.358901199458623	0.157964616547941	0.391907333697886	0.1353	0.0682	0.0031	0.0019	0.0065	0.0036	0.0025	0.0143	0.1737	0.0047	0.0043	0.0036	0.0901	0.0068	0.0039	0.0025	0.0019	0.1553	0.0933	0.0037	0.0063	0.0037	0.0183	0.0031	0.0095	0.1764
21	rs117231720	32365719	1.13	0.306408690300974	1.65	0.358901199458623	0.178081033205242	0.393835344808944	0.1354	0.0686	0.0028	0.0018	0.0066	0.0036	0.0024	0.0144	0.1743	0.0045	0.0044	0.0037	0.0904	0.0068	0.004	0.0024	0.0018	0.1548	0.0924	0.0035	0.0064	0.0037	0.0186	0.0031	0.0095	0.1768
21	rs2833191	32375769	1.13	0.306408690300974	1.64	0.38599849551783	0.174456427592351	0.349675121601528	0.1354	0.0688	0.0027	0.0017	0.0066	0.0036	0.0023	0.0144	0.1745	0.0045	0.0044	0.0037	0.0905	0.0068	0.0041	0.0023	0.0018	0.1546	0.0921	0.0034	0.0064	0.0036	0.0187	0.0031	0.0096	0.1769
21	rs78995019	32382021	1.13	0.306408690300974	1.64	0.38599849551783	0.183450472652013	0.374040378907791	0.1355	0.0688	0.0027	0.0017	0.0066	0.0036	0.0023	0.0144	0.1746	0.0045	0.0045	0.0037	0.0905	0.0067	0.0042	0.0023	0.0018	0.1546	0.0919	0.0034	0.0064	0.0036	0.0187	0.0031	0.0096	0.1771
21	rs113372847	32385451	1.13	0.306408690300974	1.63	0.414449909043039	0.19874908991839	0.390110222609675	0.1355	0.0688	0.0027	0.0017	0.0066	0.0036	0.0023	0.0144	0.1746	0.0044	0.0045	0.0037	0.0906	0.0067	0.0042	0.0023	0.0018	0.1547	0.0919	0.0034	0.0064	0.0036	0.0187	0.003	0.0096	0.1772
21	rs73358939	32385771	1.13	0.306408690300974	1.63	0.414449909043039	0.206879564101363	0.398344180711988	0.1355	0.0688	0.0027	0.0017	0.0066	0.0036	0.0022	0.0144	0.1746	0.0044	0.0045	0.0037	0.0907	0.0067	0.0042	0.0023	0.0018	0.1547	0.0919	0.0034	0.0064	0.0036	0.0187	0.003	0.0096	0.1772
21	rs72613607	32389185	1.13	0.306408690300974	1.63	0.414449909043039	0.211315453063286	0.365447050112352	0.1356	0.0687	0.0027	0.0017	0.0066	0.0036	0.0022	0.0144	0.1746	0.0044	0.0045	0.0037	0.0907	0.0067	0.0042	0.0023	0.0018	0.1547	0.0919	0.0034	0.0064	0.0036	0.0187	0.0029	0.0096	0.1773
21	rs17548349	32392934	1.13	0.306408690300974	1.63	0.414449909043039	0.202928731532305	0.367085528301674	0.1355	0.0686	0.0026	0.0016	0.0066	0.0036	0.0022	0.0143	0.1747	0.0044	0.0045	0.0037	0.0907	0.0067	0.0042	0.0023	0.0018	0.1546	0.0918	0.0034	0.0065	0.0036	0.0187	0.0029	0.0096	0.1775
21	rs62221213	32395940	1.13	0.306408690300974	1.62	0.444280725791627	0.1302223454817	0.32189561956848	0.1354	0.0683	0.0026	0.0016	0.0065	0.0035	0.0021	0.0141	0.1749	0.0043	0.0045	0.0036	0.0914	0.0066	0.0042	0.0022	0.0018	0.154	0.0909	0.0033	0.0074	0.0034	0.0188	0.003	0.0095	0.1788
21	rs9985134	32400325	1.12	0.339600448506511	1.62	0.444280725791627	0.0912054398401838	0.279784311626839	0.1352	0.0679	0.0024	0.0016	0.0064	0.0033	0.0021	0.0139	0.175	0.0041	0.0044	0.0035	0.0923	0.0066	0.0042	0.0022	0.0019	0.1534	0.0899	0.0033	0.0084	0.0032	0.0189	0.0031	0.0094	0.1802
21	rs2833196	32402291	1.12	0.339600448506511	1.55	0.693638871087907	0.085675734448753	0.269713202955679	0.135	0.0683	0.0024	0.0015	0.0063	0.0032	0.0021	0.0139	0.1751	0.004	0.0044	0.0034	0.0929	0.0065	0.0041	0.0022	0.0018	0.1529	0.0893	0.0033	0.0087	0.003	0.019	0.0031	0.0094	0.1809
21	rs78506350	32409253	1.11	0.375177619549844	1.55	0.693638871087907	0.060692519286861	0.264205897450998	0.1347	0.0683	0.0024	0.0015	0.0064	0.0031	0.0021	0.0139	0.1751	0.004	0.0044	0.0035	0.0932	0.0066	0.0042	0.0022	0.0019	0.1528	0.0892	0.0033	0.0088	0.0029	0.0191	0.0032	0.0094	0.181
21	rs7279142	32410582	1.11	0.375177619549844	1.55	0.693638871087907	0.0597819100965037	0.261807608332423	0.1347	0.0683	0.0024	0.0015	0.0064	0.003	0.0021	0.0139	0.1751	0.004	0.0044	0.0035	0.0932	0.0066	0.0042	0.0022	0.0019	0.1528	0.0892	0.0033	0.0088	0.0029	0.0191	0.0032	0.0094	0.181
21	rs2833199	32411057	1.11	0.375177619549844	1.55	0.693638871087907	0.0593208195356551	0.262263898494917	0.1347	0.0683	0.0024	0.0015	0.0064	0.003	0.0021	0.0139	0.175	0.004	0.0044	0.0035	0.0932	0.0066	0.0042	0.0022	0.0019	0.1528	0.0893	0.0033	0.0088	0.0029	0.0191	0.0032	0.0094	0.181
21	rs77707714	32426047	1.11	0.375177619549844	1.55	0.693638871087907	0.0828556330203888	0.25635159060674	0.1343	0.0683	0.0023	0.0015	0.0063	0.0032	0.0021	0.0138	0.1751	0.004	0.0044	0.0034	0.0934	0.0066	0.0043	0.0022	0.002	0.1526	0.0893	0.0033	0.009	0.0029	0.0191	0.0032	0.0093	0.1814
21	rs2211822	32429190	1.11	0.375177619549844	1.55	0.693638871087907	0.0820122435972977	0.268792868923807	0.1342	0.0684	0.0023	0.0015	0.0063	0.0032	0.0021	0.0138	0.1744	0.004	0.0043	0.0033	0.0935	0.0066	0.0042	0.0022	0.002	0.1528	0.09	0.0033	0.009	0.0028	0.019	0.0032	0.0093	0.1814
21	rs2833248	32435812	1.11	0.375177619549844	1.55	0.693638871087907	0.0795819726011059	0.210109919967117	0.1329	0.0684	0.0022	0.0017	0.0062	0.0032	0.0021	0.0136	0.1735	0.0038	0.0045	0.0035	0.0954	0.0065	0.0046	0.0023	0.0022	0.1515	0.0903	0.0035	0.0094	0.0028	0.0192	0.0033	0.0095	0.1808
21	rs116890964	32440059	1.11	0.375177619549844	1.55	0.693638871087907	0.104853791959419	0.210960407392729	0.1323	0.0685	0.002	0.0018	0.0061	0.0034	0.0022	0.0136	0.1732	0.0038	0.0045	0.0035	0.0954	0.0065	0.0047	0.0024	0.0023	0.1518	0.0903	0.0034	0.0095	0.0028	0.0192	0.0033	0.0096	0.1808
21	rs1475591	32440540	1.11	0.375177619549844	1.55	0.693638871087907	0.107070168355298	0.214052936535515	0.1323	0.0685	0.002	0.0019	0.0061	0.0034	0.0023	0.0136	0.1732	0.0038	0.0045	0.0035	0.0954	0.0065	0.0047	0.0024	0.0023	0.1518	0.0903	0.0034	0.0095	0.0028	0.0192	0.0033	0.0096	0.1808
21	rs2833254	32442278	1.11	0.375177619549844	1.55	0.693638871087907	0.103059393851501	0.214159840419242	0.1322	0.0685	0.002	0.0019	0.0061	0.0034	0.0023	0.0135	0.1732	0.0038	0.0045	0.0035	0.0954	0.0065	0.0047	0.0024	0.0023	0.1518	0.0903	0.0034	0.0095	0.0028	0.0192	0.0033	0.0096	0.1808
21	rs17632202	32444737	1.11	0.375177619549844	1.56	0.653525583231	0.121207818931615	0.210428719324643	0.132	0.0685	0.002	0.0019	0.0061	0.0035	0.0023	0.0136	0.1731	0.0038	0.0045	0.0035	0.0954	0.0064	0.0047	0.0024	0.0023	0.1518	0.0904	0.0034	0.0095	0.0028	0.0193	0.0034	0.0096	0.1807
21	rs9977156	32450388	1.11	0.375177619549844	1.56	0.653525583231	0.100895265438441	0.181586430193499	0.1314	0.0686	0.002	0.002	0.0061	0.0035	0.0023	0.0136	0.1727	0.0038	0.0045	0.0036	0.0955	0.0064	0.0048	0.0024	0.0023	0.152	0.0906	0.0035	0.0096	0.0029	0.0194	0.0035	0.0097	0.1802
21	rs2833263	32454291	1.11	0.375177619549844	1.56	0.653525583231	0.0876288310721942	0.153859779379064	0.1311	0.0687	0.002	0.002	0.0062	0.0034	0.0023	0.0136	0.1723	0.0037	0.0045	0.0037	0.0954	0.0064	0.0048	0.0024	0.0024	0.152	0.0908	0.0036	0.0097	0.003	0.0196	0.0036	0.0097	0.1798
21	rs6517001	32455630	1.11	0.375177619549844	1.56	0.653525583231	0.0827641895691975	0.138315494553987	0.131	0.0687	0.002	0.0021	0.0063	0.0035	0.0023	0.0137	0.1721	0.0037	0.0045	0.0038	0.0955	0.0064	0.0049	0.0025	0.0024	0.1519	0.0909	0.0036	0.0097	0.003	0.0198	0.0037	0.0097	0.1795
21	rs2833267	32457256	1.11	0.375177619549844	1.56	0.653525583231	0.0731390724877555	0.12648076842974	0.1308	0.0688	0.0019	0.0021	0.0063	0.0035	0.0023	0.0137	0.1722	0.0037	0.0045	0.0038	0.0956	0.0063	0.0048	0.0026	0.0024	0.1517	0.0911	0.0037	0.0097	0.003	0.0201	0.0037	0.0097	0.1787
21	rs13050227	32457317	1.11	0.375177619549844	1.56	0.653525583231	0.0714841709408933	0.123914232541766	0.1308	0.0685	0.0019	0.0022	0.0063	0.0035	0.0023	0.0137	0.1724	0.0038	0.0045	0.0038	0.0955	0.0063	0.0048	0.0026	0.0024	0.1516	0.0913	0.0037	0.0097	0.003	0.0202	0.0037	0.0097	0.1785
21	rs9980071	32458336	1.11	0.375177619549844	1.57	0.614941920479678	0.0529581469126409	0.106761735439972	0.1304	0.0692	0.0019	0.0025	0.0066	0.0038	0.0027	0.0137	0.1724	0.0042	0.0044	0.0038	0.0966	0.0066	0.0047	0.0031	0.0028	0.1487	0.0915	0.0039	0.0099	0.0031	0.0206	0.0042	0.0101	0.1757
21	rs75053042	32459264	1.11	0.375177619549844	1.57	0.614941920479678	0.0902363677745617	0.111381473151021	0.1301	0.0695	0.0018	0.0025	0.0065	0.0039	0.0027	0.0138	0.1719	0.0042	0.0042	0.0037	0.0972	0.0065	0.0047	0.0032	0.003	0.1483	0.0916	0.0042	0.0101	0.003	0.0207	0.0043	0.0101	0.1752
21	rs4816390	32460459	1.1	0.413206464175836	1.59	0.542287549749139	0.21418065119548	0.112824518922755	0.1297	0.0699	0.0017	0.0025	0.0064	0.0041	0.0027	0.0138	0.1713	0.0042	0.004	0.0035	0.098	0.0064	0.0048	0.0033	0.0032	0.1481	0.0917	0.0046	0.0103	0.0029	0.0207	0.0045	0.0101	0.1743
21	rs11909374	32462099	1.1	0.413206464175836	1.59	0.542287549749139	0.263011043460421	0.132394466207228	0.1293	0.0701	0.0017	0.0025	0.0064	0.0044	0.0028	0.0139	0.1707	0.0042	0.0039	0.0036	0.0986	0.0064	0.0044	0.0034	0.0033	0.1477	0.0917	0.0049	0.0106	0.0028	0.0206	0.0047	0.0103	0.1739
21	rs8127292	32469918	1.09	0.453749840114468	1.62	0.444280725791627	0.374522499229705	0.140156389972366	0.129	0.0701	0.0017	0.0025	0.0064	0.0046	0.0029	0.0138	0.1709	0.0042	0.0039	0.0037	0.0987	0.0065	0.0044	0.0034	0.0033	0.1479	0.0918	0.005	0.0107	0.0028	0.0207	0.0047	0.0104	0.1729
21	rs117090578	32472724	1.09	0.453749840114468	1.62	0.444280725791627	0.375123936543578	0.143492290886994	0.129	0.0698	0.0017	0.0025	0.0064	0.0047	0.0029	0.0138	0.1709	0.0042	0.0039	0.0037	0.0988	0.0065	0.0044	0.0034	0.0033	0.1478	0.0919	0.0051	0.0107	0.0028	0.0207	0.0047	0.0104	0.173
21	rs2833271	32487749	1.08	0.496867270490283	1.62	0.444280725791627	0.532108395526892	0.196659018326756	0.1285	0.0694	0.0016	0.0026	0.0062	0.005	0.003	0.0137	0.1709	0.0042	0.0039	0.0036	0.0991	0.0065	0.0043	0.0036	0.0032	0.1473	0.0922	0.0054	0.0109	0.0028	0.021	0.0045	0.0105	0.1728
21	rs2833272	32487917	1.08	0.496867270490283	1.62	0.444280725791627	0.549916102854279	0.190663228592348	0.1285	0.0695	0.0016	0.0026	0.0061	0.0051	0.003	0.0137	0.1709	0.0042	0.0039	0.0036	0.099	0.0065	0.0043	0.0037	0.0032	0.1473	0.0922	0.0054	0.0109	0.0028	0.021	0.0046	0.0105	0.1728
21	rs73191626	32491083	1.08	0.496867270490283	1.62	0.444280725791627	0.657800072421591	0.179164834360475	0.1284	0.0694	0.0016	0.0026	0.0062	0.0051	0.0031	0.0135	0.1707	0.0043	0.0037	0.0036	0.0991	0.0065	0.0044	0.0037	0.0032	0.1471	0.0924	0.0056	0.011	0.0028	0.0211	0.0047	0.0105	0.1725
21	rs2070409	32492492	1.08	0.496867270490283	1.62	0.444280725791627	0.704753847161264	0.169986864259469	0.1284	0.0694	0.0016	0.0026	0.0062	0.0051	0.0031	0.0135	0.1707	0.0043	0.0036	0.0036	0.0991	0.0065	0.0045	0.0038	0.0032	0.1471	0.0924	0.0056	0.011	0.0029	0.0212	0.0047	0.0105	0.1724
21	rs1539763	32494610	1.08	0.496867270490283	1.62	0.444280725791627	0.690552033588536	0.163604553338375	0.1281	0.0696	0.0016	0.0027	0.0062	0.0051	0.0031	0.0135	0.1705	0.0043	0.0036	0.0037	0.0987	0.0064	0.0045	0.0038	0.0032	0.1472	0.0926	0.0057	0.011	0.0029	0.0212	0.0048	0.0105	0.1722
21	rs2255507	32495866	1.07	0.542615033110665	1.63	0.414449909043039	0.687259310170491	0.160397311838853	0.1283	0.0697	0.0016	0.0027	0.0061	0.0051	0.0031	0.0135	0.1705	0.0043	0.0036	0.0037	0.0985	0.0064	0.0045	0.0038	0.0033	0.1472	0.0925	0.0057	0.0109	0.0029	0.0211	0.0049	0.0105	0.1721
21	rs2833283	32497674	1.07	0.542615033110665	1.63	0.414449909043039	0.758403908710467	0.132665642787072	0.1286	0.0699	0.0016	0.0027	0.0061	0.0052	0.0031	0.0135	0.1705	0.0043	0.0036	0.0039	0.0981	0.0063	0.0047	0.004	0.0034	0.1469	0.0922	0.0057	0.0108	0.003	0.021	0.0051	0.0104	0.1721
21	rs11700768	32499501	1.07	0.542615033110665	1.63	0.414449909043039	0.695026738386926	0.121017717592685	0.1294	0.07	0.0017	0.0027	0.006	0.005	0.0031	0.0136	0.17	0.0044	0.0037	0.004	0.0975	0.0063	0.0047	0.0041	0.0034	0.1467	0.0923	0.0056	0.0111	0.003	0.0211	0.005	0.0104	0.172
21	rs2070412	32502293	1.07	0.542615033110665	1.63	0.414449909043039	0.704532107497564	0.110704851781014	0.1299	0.0701	0.0017	0.0026	0.006	0.0049	0.0031	0.0136	0.1696	0.0044	0.0037	0.004	0.097	0.0064	0.0047	0.0042	0.0035	0.1466	0.0923	0.0056	0.0113	0.0031	0.0212	0.005	0.0104	0.1719
21	rs1573272	32510969	1.07	0.542615033110665	1.64	0.38599849551783	0.769586988545093	0.0954274929429257	0.1297	0.0706	0.0017	0.0023	0.006	0.0048	0.0028	0.0135	0.1701	0.0045	0.0037	0.0039	0.097	0.0064	0.0048	0.0042	0.0034	0.1456	0.0938	0.0056	0.0112	0.0031	0.021	0.0049	0.0102	0.1722
21	rs2833300	32511177	1.07	0.542615033110665	1.64	0.38599849551783	0.785874733292306	0.0947108498544757	0.1298	0.0707	0.0017	0.0023	0.006	0.0048	0.0028	0.0135	0.1701	0.0045	0.0037	0.0039	0.0968	0.0064	0.0048	0.0042	0.0034	0.1455	0.0938	0.0056	0.0112	0.0031	0.021	0.0049	0.0101	0.1722
21	rs68079655	32513180	1.07	0.542615033110665	1.63	0.414449909043039	0.764752644214476	0.0982345859495385	0.1297	0.0711	0.0017	0.0023	0.006	0.0048	0.0027	0.0134	0.1699	0.0045	0.0037	0.004	0.097	0.0065	0.0048	0.0042	0.0034	0.1451	0.0935	0.0056	0.0112	0.0031	0.0209	0.0049	0.0101	0.1727
21	rs73191642	32514576	1.07	0.542615033110665	1.63	0.414449909043039	0.735575072523941	0.101155027840316	0.1298	0.071	0.0017	0.0023	0.006	0.0048	0.0027	0.0134	0.1698	0.0045	0.0037	0.004	0.0969	0.0065	0.0048	0.0041	0.0034	0.145	0.0937	0.0056	0.0111	0.0031	0.0209	0.0049	0.0101	0.1726
21	rs118073917	32516591	1.07	0.542615033110665	1.64	0.38599849551783	0.719681005385914	0.103038281858851	0.1298	0.071	0.0017	0.0023	0.006	0.0047	0.0027	0.0134	0.1697	0.0045	0.0037	0.004	0.0969	0.0065	0.0048	0.0041	0.0034	0.1449	0.0939	0.0056	0.0111	0.0031	0.0209	0.005	0.0101	0.1725
21	rs75845305	32519607	1.07	0.542615033110665	1.63	0.414449909043039	0.710233251358174	0.107512540683026	0.1299	0.071	0.0018	0.0023	0.006	0.0047	0.0027	0.0134	0.1696	0.0045	0.0037	0.0041	0.0968	0.0066	0.0048	0.0041	0.0034	0.1448	0.0942	0.0057	0.0111	0.0032	0.0209	0.005	0.0101	0.1724
21	rs9980886	32520496	1.07	0.542615033110665	1.6	0.508176723760061	0.716252586721982	0.0897543985335138	0.1299	0.071	0.0018	0.0023	0.006	0.0047	0.0027	0.0134	0.1696	0.0045	0.0037	0.0041	0.0967	0.0066	0.0048	0.0041	0.0034	0.1448	0.0942	0.0057	0.0111	0.0032	0.0209	0.005	0.0101	0.1723
21	rs78172257	32521999	1.08	0.496867270490283	1.6	0.508176723760061	0.591533876422785	0.0732259513449364	0.1301	0.0713	0.0018	0.0023	0.006	0.0045	0.0026	0.0134	0.1696	0.0045	0.0037	0.0042	0.0964	0.0065	0.0049	0.004	0.0033	0.1443	0.0946	0.0056	0.0111	0.0033	0.0209	0.0051	0.0101	0.1725
21	rs723469	32525345	1.08	0.496867270490283	1.58	0.577869115575703	0.286418909686004	0.0175664930831447	0.1309	0.0729	0.002	0.0022	0.0061	0.0039	0.0024	0.0137	0.1695	0.0046	0.0039	0.0047	0.0948	0.0061	0.005	0.0038	0.0029	0.1415	0.096	0.0054	0.0109	0.0037	0.0209	0.0053	0.01	0.1732
21	rs2007261	32528250	1.08	0.496867270490283	1.58	0.577869115575703	0.195502477804099	0.0344898318453624	0.1308	0.074	0.002	0.0021	0.0059	0.003	0.002	0.0138	0.1699	0.0046	0.0038	0.0049	0.0969	0.0059	0.0052	0.0035	0.0024	0.1381	0.0972	0.005	0.0107	0.0039	0.0206	0.0054	0.0098	0.175
21	rs2284473	32529120	1.08	0.496867270490283	1.57	0.614941920479678	0.215601058652141	0.020404430872072	0.1308	0.0741	0.002	0.0021	0.0059	0.0029	0.002	0.0138	0.17	0.0046	0.0038	0.005	0.0972	0.0059	0.0052	0.0035	0.0024	0.1377	0.0973	0.0049	0.0107	0.0039	0.0205	0.0055	0.0097	0.1753
21	rs9305454	32541049	1.08	0.496867270490283	1.57	0.614941920479678	0.172230845956939	0.0304264771857121	0.1308	0.0742	0.0021	0.002	0.0059	0.0027	0.0019	0.0138	0.1703	0.0046	0.0039	0.0049	0.0976	0.0059	0.0052	0.0033	0.0022	0.137	0.0978	0.0049	0.0106	0.0039	0.0204	0.0055	0.0097	0.1754
21	rs2833325	32548582	1.08	0.496867270490283	1.57	0.614941920479678	0.16691497600425	0.0414942138465787	0.1308	0.0743	0.0021	0.002	0.0059	0.0024	0.0018	0.0139	0.1708	0.0046	0.004	0.0049	0.098	0.0059	0.0053	0.0031	0.0021	0.1362	0.0984	0.005	0.0104	0.004	0.0202	0.0055	0.0097	0.1754
21	rs11909929	32549166	1.08	0.496867270490283	1.57	0.614941920479678	0.147272481048784	0.0436512133647377	0.1307	0.0743	0.0021	0.0019	0.0059	0.0024	0.0017	0.0139	0.1708	0.0046	0.004	0.0049	0.098	0.0059	0.0053	0.0031	0.0021	0.1362	0.0986	0.005	0.0104	0.0039	0.0203	0.0055	0.0097	0.1755
21	rs77013390	32550563	1.08	0.496867270490283	1.57	0.614941920479678	0.136616963877547	0.0515788662658605	0.1304	0.0743	0.0021	0.0019	0.0059	0.0023	0.0017	0.0139	0.1707	0.0046	0.004	0.0049	0.0983	0.0059	0.0053	0.0031	0.002	0.136	0.0988	0.0049	0.0104	0.004	0.0203	0.0055	0.0097	0.1757
21	rs67500730	32554394	1.08	0.496867270490283	1.57	0.614941920479678	0.127931876168327	0.0681412792066994	0.1301	0.0745	0.0021	0.0019	0.0059	0.0021	0.0016	0.0139	0.171	0.0046	0.0041	0.005	0.0988	0.006	0.0054	0.0029	0.0019	0.1353	0.0992	0.0049	0.0103	0.004	0.0202	0.0054	0.0097	0.1762
21	rs2833331	32567801	1.07	0.542615033110665	1.57	0.614941920479678	0.111011342905654	0.109188234883191	0.1298	0.0748	0.0021	0.0018	0.0057	0.0018	0.0015	0.0139	0.1711	0.0045	0.0042	0.0049	0.0997	0.006	0.0054	0.0027	0.0018	0.1348	0.0998	0.0048	0.0101	0.0041	0.02	0.0053	0.0096	0.1769
21	rs77205519	32570602	1.07	0.542615033110665	1.58	0.577869115575703	0.109315364069421	0.117023328175156	0.1297	0.0748	0.0021	0.0017	0.0057	0.0017	0.0015	0.0139	0.1711	0.0045	0.0042	0.0049	0.0996	0.006	0.0053	0.0027	0.0017	0.1347	0.0998	0.0048	0.0101	0.0041	0.02	0.0053	0.0096	0.177
21	rs2284486	32579225	1.07	0.542615033110665	1.58	0.577869115575703	0.122751181561714	0.130681780387496	0.1297	0.0748	0.0021	0.0017	0.0057	0.0016	0.0014	0.0139	0.1713	0.0045	0.0042	0.005	0.0996	0.006	0.0053	0.0026	0.0017	0.1347	0.0998	0.0047	0.0101	0.0041	0.02	0.0052	0.0097	0.1772
21	rs2833336	32581714	1.07	0.542615033110665	1.59	0.542287549749139	0.123542002842402	0.131221737686608	0.1297	0.0748	0.0021	0.0017	0.0057	0.0016	0.0014	0.0139	0.1713	0.0045	0.0042	0.005	0.0996	0.006	0.0053	0.0026	0.0017	0.1347	0.0998	0.0047	0.0101	0.0041	0.02	0.0052	0.0097	0.1772
21	rs62221201	32600913	1.07	0.542615033110665	1.59	0.542287549749139	0.132659959346982	0.132304119531872	0.1296	0.0748	0.0021	0.0017	0.0057	0.0016	0.0014	0.0139	0.1715	0.0045	0.0042	0.005	0.0995	0.006	0.0053	0.0026	0.0016	0.1346	0.0998	0.0046	0.0102	0.0041	0.0201	0.0051	0.0097	0.1773
21	rs2300341	32602406	1.07	0.542615033110665	1.59	0.542287549749139	0.136710545860971	0.129694001351637	0.1296	0.0748	0.0021	0.0017	0.0057	0.0016	0.0014	0.0139	0.1715	0.0045	0.0042	0.005	0.0995	0.006	0.0053	0.0026	0.0016	0.1346	0.0998	0.0046	0.0102	0.0041	0.0201	0.0051	0.0097	0.1773
21	rs76512494	32603457	1.07	0.542615033110665	1.6	0.508176723760061	0.125132928273012	0.130591867625126	0.1296	0.0748	0.0021	0.0017	0.0058	0.0016	0.0014	0.0139	0.1714	0.0045	0.0042	0.005	0.0995	0.0061	0.0053	0.0026	0.0016	0.1346	0.0998	0.0046	0.0102	0.0041	0.0201	0.0051	0.0097	0.1773
21	rs117148533	32612905	1.07	0.542615033110665	1.59	0.542287549749139	0.111396539438083	0.122155699549981	0.1293	0.0749	0.0021	0.0019	0.0059	0.0016	0.0014	0.0139	0.1711	0.0046	0.0042	0.0051	0.0995	0.0062	0.0053	0.0026	0.0016	0.1348	0.0996	0.0046	0.0102	0.0042	0.0202	0.0051	0.0098	0.1772
21	rs73353348	32613152	1.07	0.542615033110665	1.6	0.508176723760061	0.104086176307743	0.120581099093761	0.1293	0.0749	0.0021	0.0019	0.0059	0.0016	0.0014	0.0139	0.1711	0.0046	0.0044	0.0051	0.0995	0.0062	0.0052	0.0026	0.0016	0.1348	0.0995	0.0046	0.0102	0.0042	0.0202	0.0051	0.0098	0.1772
21	rs8133817	32621080	1.07	0.542615033110665	1.6	0.508176723760061	0.0961241930378663	0.125859462120879	0.1291	0.075	0.0021	0.0021	0.0059	0.0016	0.0014	0.0139	0.1708	0.0046	0.0044	0.0051	0.0994	0.0062	0.0052	0.0025	0.0016	0.1349	0.0994	0.0046	0.0102	0.0042	0.0202	0.0051	0.0099	0.1774
21	rs80288833	32625192	1.07	0.542615033110665	1.6	0.508176723760061	0.0991948188863754	0.128977362941477	0.1289	0.0751	0.0021	0.0023	0.0059	0.0015	0.0014	0.0139	0.1705	0.0047	0.0045	0.0052	0.0994	0.0063	0.0051	0.0025	0.0016	0.1347	0.0991	0.0046	0.0102	0.0043	0.0201	0.0051	0.0101	0.1776
21	rs75309935	32625882	1.07	0.542615033110665	1.6	0.508176723760061	0.0999397589203034	0.128798433641839	0.1288	0.0751	0.0021	0.0023	0.0059	0.0015	0.0014	0.0139	0.1704	0.0047	0.0045	0.0052	0.0994	0.0063	0.0051	0.0025	0.0016	0.1348	0.099	0.0046	0.0102	0.0043	0.0201	0.0051	0.0102	0.1777
21	rs7283333	32628094	1.07	0.542615033110665	1.61	0.475515229965307	0.112751214759458	0.112484340870142	0.1286	0.0751	0.0021	0.0025	0.0059	0.0015	0.0014	0.014	0.1702	0.0047	0.0046	0.0052	0.0994	0.0064	0.0051	0.0024	0.0016	0.1347	0.0988	0.0046	0.0102	0.0044	0.0201	0.0051	0.0103	0.1778
21	rs2833354	32636072	1.07	0.542615033110665	1.62	0.444280725791627	0.145096649040723	0.120493846665472	0.1282	0.0751	0.002	0.0026	0.0059	0.0014	0.0014	0.0139	0.1699	0.0048	0.0046	0.0053	0.1002	0.0065	0.0049	0.0024	0.0015	0.1348	0.0989	0.0046	0.0102	0.0045	0.02	0.0051	0.0104	0.1778
21	rs2070418	32638550	1.07	0.542615033110665	1.62	0.444280725791627	0.139283361283212	0.143585361395857	0.1283	0.0751	0.002	0.0025	0.0059	0.0014	0.0014	0.0139	0.17	0.0049	0.0045	0.0052	0.1003	0.0065	0.0047	0.0024	0.0014	0.1349	0.099	0.0045	0.0102	0.0044	0.0198	0.005	0.0103	0.1779
21	rs2833355	32644046	1.07	0.542615033110665	1.61	0.475515229965307	0.141025157017492	0.16136683400676	0.1283	0.0751	0.002	0.0025	0.006	0.0014	0.0014	0.0139	0.17	0.0049	0.0045	0.0053	0.1004	0.0065	0.0047	0.0024	0.0014	0.1349	0.099	0.0045	0.0102	0.0044	0.0197	0.005	0.0103	0.1779
21	rs13049046	32655680	1.07	0.542615033110665	1.62	0.444280725791627	0.148547884985946	0.178460648163086	0.1283	0.0751	0.002	0.0025	0.006	0.0014	0.0014	0.0138	0.1698	0.0049	0.0045	0.0053	0.1004	0.0065	0.0048	0.0023	0.0014	0.1349	0.099	0.0045	0.0102	0.0045	0.0196	0.005	0.0103	0.178
21	rs845972	32658240	1.07	0.542615033110665	1.61	0.475515229965307	0.151615605071753	0.179567655713298	0.1283	0.0751	0.002	0.0025	0.006	0.0014	0.0014	0.0137	0.1698	0.0049	0.0045	0.0053	0.1004	0.0065	0.0048	0.0023	0.0014	0.135	0.099	0.0045	0.0102	0.0045	0.0196	0.005	0.0103	0.178
21	rs2268225	32666803	1.07	0.542615033110665	1.61	0.475515229965307	0.114004202153156	0.299191496639808	0.128	0.0753	0.0022	0.0024	0.0063	0.0013	0.0014	0.0142	0.1699	0.0052	0.0047	0.0055	0.1006	0.0071	0.005	0.0022	0.0012	0.1344	0.0972	0.0046	0.0102	0.0052	0.0194	0.0051	0.0107	0.1772
21	rs1977904	32667896	1.08	0.496867270490283	1.59	0.542287549749139	0.162801352189554	0.336931717779373	0.1271	0.0747	0.0025	0.0026	0.0066	0.0013	0.0014	0.0146	0.1698	0.0057	0.005	0.0059	0.1002	0.0076	0.0052	0.0021	0.0013	0.1338	0.0971	0.0046	0.0103	0.0056	0.0189	0.0053	0.0109	0.1762
21	rs75515407	32669433	1.07	0.542615033110665	1.58	0.577869115575703	0.280137418492894	0.497338866831502	0.125	0.0739	0.0029	0.0028	0.0075	0.0013	0.0014	0.0151	0.1695	0.0064	0.0055	0.0065	0.0999	0.0084	0.0056	0.002	0.0014	0.1327	0.0968	0.0046	0.0106	0.0062	0.0186	0.0056	0.0114	0.1747
21	rs845941	32676360	1.05	0.642211085129376	1.59	0.542287549749139	0.632230154927358	0.722030281366403	0.1228	0.073	0.0033	0.003	0.0084	0.0013	0.0014	0.0156	0.1692	0.0073	0.006	0.0071	0.0995	0.0092	0.0061	0.0019	0.0015	0.1315	0.0964	0.0046	0.011	0.0068	0.0182	0.006	0.012	0.173
21	rs77652771	32688974	1.05	0.642211085129376	1.58	0.577869115575703	0.664264307615679	0.850746732946416	0.1227	0.073	0.0034	0.003	0.0086	0.0013	0.0014	0.0156	0.1691	0.0073	0.006	0.0071	0.0995	0.0094	0.0061	0.0019	0.0015	0.1314	0.0961	0.0046	0.0109	0.0069	0.0182	0.006	0.0121	0.1727
21	rs4817395	32690793	1.05	0.642211085129376	1.56	0.653525583231	0.670106506685079	0.853691483700451	0.1227	0.073	0.0034	0.003	0.0086	0.0013	0.0014	0.0156	0.1691	0.0074	0.0061	0.0071	0.0995	0.0094	0.0061	0.0019	0.0015	0.1314	0.0961	0.0046	0.0109	0.0069	0.0182	0.006	0.0121	0.1727
21	rs73193741	32694727	1.05	0.642211085129376	1.56	0.653525583231	0.690552033588536	0.840843131438888	0.1227	0.073	0.0034	0.003	0.0086	0.0012	0.0014	0.0156	0.169	0.0074	0.0061	0.0072	0.0996	0.0094	0.0061	0.0019	0.0015	0.1314	0.096	0.0046	0.0109	0.007	0.0182	0.006	0.0121	0.1726
21	rs13048400	32699583	1.05	0.642211085129376	1.55	0.693638871087907	0.763144152002894	0.835591673352517	0.1226	0.0729	0.0034	0.0031	0.0088	0.0013	0.0014	0.0157	0.1689	0.0075	0.0061	0.0072	0.0996	0.0095	0.0061	0.002	0.0015	0.1313	0.0957	0.0047	0.011	0.0071	0.0182	0.006	0.0121	0.1724
21	rs1537736	32701955	1.05	0.642211085129376	1.55	0.693638871087907	0.826643640716579	0.8693802597197	0.1225	0.0729	0.0034	0.0031	0.0089	0.0012	0.0014	0.0157	0.1688	0.0075	0.0062	0.0073	0.0996	0.0096	0.0062	0.0021	0.0015	0.1313	0.0956	0.0046	0.011	0.0072	0.0182	0.006	0.0122	0.172
21	rs2833376	32704615	1.05	0.642211085129376	1.55	0.693638871087907	0.912705846449185	0.919309793215777	0.1221	0.0729	0.0034	0.0031	0.009	0.0012	0.0014	0.0158	0.1687	0.0076	0.0062	0.0073	0.0992	0.0097	0.0063	0.0022	0.0015	0.1314	0.0955	0.0046	0.0109	0.0073	0.0181	0.006	0.0123	0.1719
21	rs2833379	32708603	1.05	0.642211085129376	1.55	0.693638871087907	0.999556210859049	0.991309117361157	0.1217	0.0728	0.0034	0.0031	0.009	0.0012	0.0014	0.0158	0.1688	0.0077	0.0063	0.0073	0.0989	0.0099	0.0064	0.0023	0.0015	0.1317	0.0954	0.0047	0.0109	0.0073	0.0181	0.0061	0.0123	0.1717
21	rs77702389	32712872	1.05	0.642211085129376	1.55	0.693638871087907	1.053420070288	1.09225603421543	0.1218	0.0727	0.0034	0.0032	0.009	0.0012	0.0014	0.0159	0.1686	0.0078	0.0063	0.0073	0.0986	0.01	0.0064	0.0023	0.0015	0.1318	0.0954	0.0047	0.0109	0.0074	0.018	0.0061	0.0124	0.1718
21	rs2833383	32715446	1.05	0.642211085129376	1.55	0.693638871087907	1.08365848839819	1.10903905967688	0.1219	0.0728	0.0034	0.0032	0.0091	0.0013	0.0014	0.0159	0.1685	0.0078	0.0063	0.0073	0.0984	0.01	0.0064	0.0022	0.0015	0.1317	0.0954	0.0047	0.0109	0.0074	0.0179	0.0062	0.0124	0.1718
21	rs113512172	32718685	1.05	0.642211085129376	1.55	0.693638871087907	1.09093820235135	1.21932011460521	0.1218	0.0726	0.0034	0.0032	0.0091	0.0013	0.0015	0.0159	0.1682	0.0078	0.0063	0.0073	0.0988	0.01	0.0065	0.0022	0.0015	0.1317	0.0953	0.0047	0.0109	0.0074	0.0179	0.0062	0.0125	0.1718
21	rs73193760	32720902	1.05	0.642211085129376	1.55	0.693638871087907	1.11074408149933	1.26628142670761	0.1217	0.0724	0.0034	0.0032	0.0091	0.0013	0.0015	0.0159	0.1681	0.0079	0.0063	0.0073	0.0985	0.0101	0.0065	0.0023	0.0015	0.1318	0.0952	0.0048	0.0108	0.0075	0.018	0.0062	0.0125	0.1718
21	rs1041743	32725899	1.05	0.642211085129376	1.55	0.693638871087907	1.14153190195692	1.2761453960285	0.1214	0.0721	0.0035	0.0032	0.0091	0.0013	0.0015	0.0161	0.1678	0.008	0.0063	0.0073	0.098	0.0103	0.0067	0.0023	0.0015	0.1322	0.0951	0.0048	0.0108	0.0077	0.0181	0.0063	0.0126	0.1716
21	rs12483235	32730493	1.05	0.642211085129376	1.55	0.693638871087907	1.32672421992285	1.45925754919573	0.1211	0.0719	0.0036	0.0033	0.0089	0.0013	0.0014	0.0163	0.1674	0.0081	0.0063	0.0074	0.0975	0.0104	0.0068	0.0025	0.0015	0.1325	0.0953	0.0049	0.0108	0.008	0.0181	0.0064	0.0128	0.1709
21	rs508288	32734752	1.05	0.642211085129376	1.55	0.693638871087907	1.30911932648389	1.4589154075259	0.121	0.0719	0.0036	0.0033	0.0089	0.0014	0.0014	0.0163	0.1674	0.0081	0.0063	0.0074	0.0974	0.0104	0.0068	0.0026	0.0015	0.1324	0.0953	0.0049	0.0108	0.008	0.0182	0.0065	0.0128	0.1708
21	rs9975344	32735104	1.05	0.642211085129376	1.55	0.693638871087907	1.32212305168097	1.47381046125184	0.121	0.0719	0.0036	0.0033	0.0091	0.0014	0.0014	0.0163	0.1674	0.0081	0.0063	0.0074	0.0973	0.0105	0.0068	0.0026	0.0015	0.1324	0.0953	0.0049	0.0108	0.008	0.0182	0.0065	0.0128	0.1707
21	rs73195545	32740743	1.05	0.642211085129376	1.55	0.693638871087907	1.45102207263007	1.77008344034995	0.121	0.0719	0.0036	0.0033	0.0091	0.0014	0.0015	0.0164	0.167	0.0081	0.0063	0.0073	0.097	0.0105	0.0068	0.0026	0.0016	0.1318	0.0949	0.0049	0.0108	0.0081	0.0184	0.0065	0.0136	0.1706
21	rs9984499	32741108	1.05	0.642211085129376	1.55	0.693638871087907	1.45161721652763	1.71312695871316	0.1209	0.0718	0.0036	0.0034	0.0091	0.0015	0.0015	0.0165	0.1669	0.0082	0.0064	0.0073	0.0968	0.0106	0.0068	0.0027	0.0016	0.1318	0.0948	0.0049	0.0108	0.0082	0.0185	0.0065	0.0137	0.1704
21	rs2300357	32746630	1.05	0.642211085129376	1.55	0.693638871087907	1.98041556049816	1.69070193375091	0.1195	0.0709	0.0035	0.0035	0.0088	0.0022	0.0019	0.0175	0.1661	0.0089	0.0066	0.0073	0.0955	0.0109	0.007	0.0031	0.0018	0.1317	0.0931	0.0049	0.0113	0.0084	0.019	0.0069	0.0146	0.1702
21	rs28477514	32747183	1.05	0.642211085129376	1.55	0.693638871087907	1.93642722218498	1.68230392701028	0.1196	0.071	0.0035	0.0035	0.0088	0.0022	0.0019	0.0175	0.166	0.0089	0.0066	0.0073	0.0954	0.0109	0.007	0.0031	0.0018	0.1318	0.0931	0.0049	0.0113	0.0084	0.0191	0.0069	0.0146	0.1701
21	rs539330	32751747	1.05	0.642211085129376	1.55	0.693638871087907	1.95072269133986	1.86098616952477	0.1196	0.0709	0.0035	0.0035	0.0088	0.0022	0.0019	0.0175	0.166	0.0089	0.0067	0.0072	0.0953	0.0109	0.007	0.0031	0.0017	0.1317	0.0934	0.005	0.0113	0.0083	0.019	0.0069	0.0146	0.1702
21	rs117810103	32752268	1.05	0.642211085129376	1.55	0.693638871087907	1.94445030933201	1.85158295011096	0.1196	0.0709	0.0035	0.0035	0.0088	0.0022	0.0019	0.0175	0.166	0.0089	0.0067	0.0072	0.0953	0.0109	0.007	0.0031	0.0017	0.1317	0.0934	0.005	0.0113	0.0083	0.019	0.0069	0.0146	0.1702
21	rs533651	32754559	1.05	0.642211085129376	1.56	0.653525583231	1.90914536653845	1.86347116540701	0.1196	0.0709	0.0034	0.0035	0.0088	0.0022	0.0019	0.0175	0.1659	0.009	0.0067	0.0072	0.0953	0.0108	0.007	0.0031	0.0017	0.1317	0.0935	0.005	0.0112	0.0082	0.0189	0.0069	0.0146	0.1702
21	rs536419	32754880	1.05	0.642211085129376	1.56	0.653525583231	1.90543032547864	1.85424355258678	0.1196	0.071	0.0034	0.0035	0.0088	0.0022	0.0019	0.0175	0.166	0.009	0.0067	0.0072	0.0953	0.0108	0.007	0.0031	0.0017	0.1316	0.0935	0.005	0.0112	0.0082	0.0189	0.0069	0.0146	0.1703
21	rs77909871	32755928	1.05	0.642211085129376	1.57	0.614941920479678	1.91888165105512	1.87892412882602	0.1196	0.0709	0.0034	0.0035	0.0088	0.0022	0.0019	0.0175	0.166	0.009	0.0067	0.0072	0.0952	0.0108	0.007	0.0031	0.0017	0.1317	0.0936	0.005	0.0112	0.0082	0.0189	0.0069	0.0146	0.1704
21	rs9984908	32757372	1.05	0.642211085129376	1.57	0.614941920479678	1.88362700712951	1.85814674988934	0.1197	0.0708	0.0034	0.0034	0.0088	0.0022	0.0019	0.0173	0.166	0.0089	0.0067	0.0072	0.0953	0.0108	0.0071	0.0031	0.0017	0.1318	0.0936	0.005	0.0112	0.0082	0.019	0.0069	0.0146	0.1705
21	rs2833391	32762807	1.05	0.642211085129376	1.57	0.614941920479678	1.73417872134611	2.08913217961611	0.1196	0.0707	0.0034	0.0033	0.0088	0.0022	0.0019	0.0174	0.166	0.0088	0.0067	0.0071	0.0949	0.0108	0.0071	0.003	0.0018	0.1319	0.094	0.0049	0.0112	0.0082	0.0191	0.0068	0.0146	0.1707
21	rs2300363	32763282	1.05	0.642211085129376	1.57	0.614941920479678	1.78615422199855	2.21058358147672	0.1196	0.0707	0.0034	0.0033	0.0088	0.0022	0.0019	0.0174	0.1659	0.0088	0.0068	0.0071	0.0949	0.0108	0.0071	0.003	0.0018	0.132	0.0938	0.0049	0.0113	0.0082	0.0191	0.0068	0.0146	0.1707
21	rs34330761	32765026	1.06	0.591046266007479	1.57	0.614941920479678	1.4851882976705	2.94619092410883	0.1192	0.0708	0.0035	0.0028	0.0089	0.0022	0.002	0.0174	0.1655	0.0088	0.0068	0.007	0.095	0.0107	0.0071	0.0028	0.0018	0.1328	0.0938	0.0048	0.0115	0.0082	0.0193	0.0068	0.0145	0.1708
21	rs56321166	32765122	1.06	0.591046266007479	1.57	0.614941920479678	1.50172758867476	2.99604442988596	0.1192	0.0708	0.0035	0.0028	0.0089	0.0022	0.002	0.0174	0.1655	0.0088	0.0068	0.007	0.095	0.0107	0.0071	0.0028	0.0018	0.1328	0.0938	0.0048	0.0115	0.0082	0.0193	0.0068	0.0145	0.1708
21	rs117586577	32766108	1.06	0.591046266007479	1.6	0.508176723760061	1.49831401769807	3.20884754347327	0.1196	0.0707	0.0035	0.0025	0.0089	0.0022	0.002	0.0173	0.1655	0.0087	0.0068	0.0069	0.0949	0.0106	0.0071	0.0027	0.0018	0.1333	0.0937	0.0047	0.0116	0.0081	0.0194	0.0067	0.0144	0.1709
21	rs845687	32766747	1.06	0.591046266007479	1.6	0.508176723760061	1.26804440926771	3.16582418445901	0.1204	0.0704	0.0035	0.0021	0.0089	0.0023	0.002	0.0171	0.1654	0.0087	0.0068	0.0068	0.0949	0.0104	0.0071	0.0027	0.0017	0.134	0.0936	0.0046	0.0118	0.0079	0.0196	0.0066	0.0143	0.1711
21	rs117547138	32769461	1.08	0.496867270490283	1.61	0.475515229965307	1.90794317265182	4.26094147202493	0.122	0.0704	0.0033	0.0017	0.0087	0.0023	0.002	0.0166	0.1658	0.0088	0.0063	0.0058	0.095	0.0096	0.0068	0.0026	0.0015	0.1353	0.0953	0.0045	0.0122	0.0067	0.0204	0.0063	0.0137	0.1707
21	rs75799496	32769569	1.08	0.496867270490283	1.61	0.475515229965307	1.93697639119898	4.29933242657729	0.1221	0.0705	0.0033	0.0017	0.0087	0.0023	0.002	0.0166	0.1658	0.0088	0.0063	0.0058	0.095	0.0096	0.0067	0.0026	0.0015	0.1352	0.0953	0.0045	0.0122	0.0066	0.0204	0.0063	0.0137	0.1707
21	rs75422373	32770150	1.08	0.496867270490283	1.61	0.475515229965307	2.04405154078448	4.65907538500164	0.1223	0.0705	0.0032	0.0017	0.0087	0.0022	0.002	0.0165	0.1659	0.0087	0.0062	0.0056	0.0951	0.0094	0.0067	0.0026	0.0014	0.1355	0.0956	0.0044	0.0123	0.0065	0.0206	0.0062	0.0136	0.1708
21	rs561535	32775818	1.08	0.496867270490283	1.61	0.475515229965307	2.41348719648015	5.16496036024633	0.1227	0.0703	0.0031	0.0016	0.0086	0.0022	0.002	0.0164	0.1662	0.0086	0.0061	0.0054	0.0953	0.0091	0.0067	0.0026	0.0014	0.136	0.096	0.0043	0.0124	0.0062	0.0207	0.0061	0.0133	0.1708
21	rs117007720	32780886	1.08	0.496867270490283	1.61	0.475515229965307	2.14256537837532	4.93920558793302	0.1228	0.0702	0.0031	0.0016	0.0086	0.0022	0.002	0.0164	0.1663	0.0086	0.0061	0.0053	0.0953	0.009	0.0068	0.0026	0.0014	0.1362	0.0962	0.0042	0.0125	0.0061	0.0208	0.0061	0.0132	0.1707
21	rs2833397	32786147	1.07	0.542615033110665	1.61	0.475515229965307	1.67772279022221	3.47393534171437	0.1228	0.0702	0.003	0.0016	0.0086	0.0022	0.002	0.0164	0.1665	0.0085	0.0061	0.0053	0.0954	0.009	0.0068	0.0026	0.0014	0.1361	0.0963	0.0042	0.0126	0.0061	0.0209	0.0061	0.0131	0.1707
21	rs13045998	32787070	1.07	0.542615033110665	1.61	0.475515229965307	1.69562903712546	3.47145005890897	0.1229	0.0703	0.003	0.0016	0.0086	0.0022	0.002	0.0164	0.1665	0.0085	0.0061	0.0053	0.0954	0.0089	0.0068	0.0026	0.0014	0.1362	0.0963	0.0042	0.0126	0.0061	0.0209	0.006	0.0131	0.1708
21	rs11702758	32787180	1.07	0.542615033110665	1.61	0.475515229965307	1.70161265638985	3.49248486740484	0.1228	0.0703	0.003	0.0016	0.0086	0.0022	0.002	0.0164	0.1664	0.0085	0.0061	0.0053	0.0954	0.0089	0.0068	0.0026	0.0014	0.1362	0.0963	0.0043	0.0126	0.0061	0.0209	0.006	0.0131	0.1708
21	rs2833403	32791720	1.08	0.496867270490283	1.6	0.508176723760061	1.49620705333706	3.28328297367034	0.1226	0.0704	0.0031	0.0016	0.0087	0.0022	0.002	0.0161	0.1661	0.0084	0.0061	0.0053	0.0957	0.009	0.007	0.0026	0.0014	0.1356	0.0966	0.0043	0.0125	0.0062	0.0209	0.0061	0.013	0.1712
21	rs74483972	32792741	1.08	0.496867270490283	1.6	0.508176723760061	1.58377861984562	3.50071093938511	0.1226	0.0704	0.0031	0.0016	0.0087	0.0022	0.002	0.0161	0.1662	0.0083	0.0061	0.0053	0.0957	0.009	0.007	0.0026	0.0014	0.1355	0.0966	0.0043	0.0125	0.0062	0.0209	0.0061	0.013	0.1712
21	rs505925	32796663	1.08	0.496867270490283	1.6	0.508176723760061	1.63164791979382	3.64948100717388	0.1226	0.0705	0.0031	0.0016	0.0087	0.0022	0.002	0.0162	0.1663	0.0083	0.0061	0.0053	0.0959	0.0089	0.0069	0.0026	0.0014	0.1355	0.0966	0.0043	0.0125	0.0062	0.0209	0.006	0.013	0.1711
21	rs3787682	32798879	1.08	0.496867270490283	1.6	0.508176723760061	1.58244768808708	3.64928891332338	0.1225	0.0705	0.0031	0.0016	0.0087	0.0022	0.002	0.0162	0.1664	0.0083	0.0061	0.0053	0.0959	0.0089	0.0069	0.0026	0.0014	0.1355	0.0966	0.0043	0.0125	0.0061	0.0209	0.006	0.013	0.1711
21	rs78088947	32803607	1.08	0.496867270490283	1.6	0.508176723760061	1.57682127594882	3.54244410930432	0.1224	0.0706	0.0031	0.0016	0.0087	0.0022	0.002	0.0162	0.1665	0.0083	0.0061	0.0053	0.096	0.0088	0.0069	0.0026	0.0014	0.1355	0.0966	0.0043	0.0125	0.0061	0.0208	0.006	0.0129	0.1711
21	rs118074536	32804223	1.08	0.496867270490283	1.61	0.475515229965307	1.56477442664599	3.564286912318	0.1224	0.0706	0.0031	0.0016	0.0087	0.0022	0.002	0.0162	0.1666	0.0083	0.0061	0.0053	0.096	0.0088	0.0069	0.0026	0.0014	0.1354	0.0966	0.0043	0.0125	0.0061	0.0208	0.006	0.0129	0.1711
21	rs558059	32810899	1.08	0.496867270490283	1.61	0.475515229965307	0.91171430887562	2.73857746703183	0.1193	0.0717	0.0035	0.002	0.0084	0.0023	0.002	0.0169	0.1702	0.008	0.0062	0.0052	0.0982	0.0078	0.0069	0.0022	0.0016	0.1342	0.0959	0.0044	0.0123	0.0054	0.021	0.006	0.0116	0.1717
21	rs13049974	32810944	1.08	0.496867270490283	1.62	0.444280725791627	0.954417928758972	2.85762334424364	0.1192	0.0717	0.0035	0.002	0.0083	0.0023	0.002	0.0169	0.1703	0.008	0.0062	0.0052	0.0982	0.0078	0.0069	0.0022	0.0016	0.1343	0.096	0.0044	0.0123	0.0054	0.021	0.006	0.0115	0.1717
21	rs2184544	32812725	1.09	0.453749840114468	1.62	0.444280725791627	0.701209742785135	2.99698592796355	0.1181	0.0717	0.0033	0.002	0.0077	0.0021	0.0019	0.0167	0.173	0.0072	0.0059	0.005	0.098	0.0071	0.0067	0.002	0.0016	0.1365	0.0967	0.0042	0.0129	0.005	0.0211	0.0058	0.0106	0.1723
21	rs62223393	32815314	1.1	0.413206464175836	1.62	0.444280725791627	0.696276087925962	2.86717877686682	0.1171	0.0716	0.0031	0.002	0.0072	0.002	0.0017	0.0165	0.1759	0.0063	0.0056	0.0048	0.0978	0.0065	0.0064	0.0016	0.0015	0.1384	0.098	0.004	0.0132	0.0048	0.021	0.0054	0.0101	0.1725
21	rs79888084	32815496	1.1	0.413206464175836	1.62	0.444280725791627	0.733015703268291	2.84376489182764	0.117	0.0716	0.0031	0.002	0.0071	0.0019	0.0017	0.0165	0.1761	0.0062	0.0056	0.0048	0.0978	0.0065	0.0063	0.0016	0.0015	0.1385	0.098	0.004	0.0132	0.0048	0.021	0.0054	0.01	0.1725
21	rs580140	32817507	1.1	0.413206464175836	1.62	0.444280725791627	0.473645620581469	1.53328446801579	0.1164	0.0716	0.003	0.002	0.0068	0.0019	0.0017	0.0164	0.1778	0.0057	0.0054	0.0047	0.0976	0.0061	0.0062	0.0015	0.0015	0.1396	0.0988	0.0039	0.0136	0.0047	0.0211	0.0052	0.0096	0.1727
21	rs74581001	32817549	1.1	0.413206464175836	1.62	0.444280725791627	0.478634080331408	1.54691550945019	0.1164	0.0716	0.003	0.002	0.0068	0.0019	0.0017	0.0164	0.1778	0.0057	0.0054	0.0047	0.0976	0.0061	0.0062	0.0015	0.0015	0.1396	0.0988	0.0039	0.0136	0.0047	0.0211	0.0052	0.0096	0.1727
21	rs563359	32819411	1.1	0.413206464175836	1.62	0.444280725791627	0.463988208294004	1.45139156513242	0.1164	0.0716	0.003	0.0021	0.0068	0.0019	0.0017	0.0164	0.1779	0.0057	0.0054	0.0047	0.0976	0.0061	0.0062	0.0015	0.0015	0.1397	0.0986	0.0038	0.0136	0.0047	0.021	0.0053	0.0096	0.1727
21	rs574127	32823415	1.09	0.453749840114468	1.61	0.475515229965307	0.424004178595491	1.0363926989436	0.1165	0.0716	0.003	0.0022	0.0067	0.0019	0.0018	0.0164	0.1783	0.0054	0.0054	0.0047	0.0979	0.0058	0.0062	0.0015	0.0015	0.14	0.0987	0.0037	0.0137	0.0046	0.0209	0.0054	0.0094	0.1726
21	rs7510175	32828301	1.09	0.453749840114468	1.61	0.475515229965307	0.404454584987348	0.935865939155	0.1167	0.0717	0.0029	0.0022	0.0066	0.0019	0.0018	0.0163	0.1784	0.0052	0.0053	0.0047	0.0981	0.0056	0.0061	0.0014	0.0015	0.1401	0.0991	0.0037	0.0138	0.0045	0.0207	0.0054	0.0093	0.1725
21	rs2251990	32834757	1.09	0.453749840114468	1.61	0.475515229965307	0.403092058085409	0.756158928576399	0.1168	0.0717	0.0029	0.0022	0.0065	0.0019	0.0018	0.0163	0.1785	0.0052	0.0053	0.0046	0.0982	0.0056	0.0061	0.0014	0.0015	0.1402	0.0993	0.0037	0.0138	0.0045	0.0206	0.0054	0.0092	0.1725
21	rs8130739	32840515	1.09	0.453749840114468	1.62	0.444280725791627	0.384315127824305	0.634442451645257	0.1168	0.0717	0.0029	0.0022	0.0065	0.0019	0.0018	0.0162	0.1786	0.0051	0.0053	0.0046	0.0983	0.0056	0.0061	0.0014	0.0014	0.1403	0.0994	0.0037	0.0138	0.0045	0.0205	0.0054	0.0091	0.1725
21	rs17652514	32846040	1.09	0.453749840114468	1.62	0.444280725791627	0.382379473111471	0.605120438041011	0.1169	0.0717	0.0029	0.0022	0.0065	0.0019	0.0018	0.0162	0.1787	0.0051	0.0053	0.0046	0.0983	0.0055	0.006	0.0014	0.0014	0.1405	0.0996	0.0036	0.0138	0.0045	0.0204	0.0054	0.0091	0.1725
21	rs1892857	32856171	1.09	0.453749840114468	1.61	0.475515229965307	0.361737554822538	0.611016180928101	0.1169	0.0717	0.0029	0.0021	0.0065	0.0019	0.0018	0.0162	0.1789	0.0051	0.0053	0.0046	0.0983	0.0055	0.006	0.0014	0.0014	0.1407	0.0998	0.0036	0.0138	0.0045	0.0203	0.0055	0.009	0.1725
21	rs11701971	32865315	1.09	0.453749840114468	1.62	0.444280725791627	0.356069150297104	0.448445869188165	0.1173	0.0718	0.0029	0.002	0.0063	0.0017	0.0017	0.0162	0.1794	0.0049	0.0052	0.0046	0.0982	0.0051	0.0058	0.0013	0.0011	0.1414	0.1007	0.0035	0.0137	0.0046	0.0199	0.0055	0.0088	0.1727
21	rs8127093	32865631	1.09	0.453749840114468	1.61	0.475515229965307	0.348495107476005	0.411434010283075	0.1173	0.0718	0.0029	0.002	0.0063	0.0017	0.0017	0.0162	0.1794	0.0049	0.0052	0.0046	0.0982	0.0051	0.0058	0.0013	0.0011	0.1414	0.1008	0.0035	0.0137	0.0046	0.0199	0.0055	0.0088	0.1727
21	rs73197644	32866022	1.09	0.453749840114468	1.61	0.475515229965307	0.354313848439416	0.436234219458286	0.1173	0.0718	0.0029	0.002	0.0063	0.0017	0.0017	0.0162	0.1794	0.0049	0.0052	0.0046	0.0982	0.0051	0.0058	0.0013	0.0011	0.1414	0.1008	0.0035	0.0137	0.0046	0.0199	0.0055	0.0088	0.1727
21	rs62222866	32874914	1.09	0.453749840114468	1.61	0.475515229965307	0.317785927883935	0.384860473236646	0.118	0.0718	0.0029	0.0018	0.0063	0.0017	0.0017	0.0161	0.1792	0.0048	0.0051	0.0046	0.0981	0.0051	0.0058	0.0013	0.001	0.1416	0.1007	0.0035	0.0136	0.0046	0.0198	0.0056	0.0088	0.1729
21	rs118162971	32878042	1.09	0.453749840114468	1.6	0.508176723760061	0.324245762310591	0.384477122820901	0.1181	0.0717	0.0029	0.0018	0.0063	0.0017	0.0016	0.0161	0.1792	0.0048	0.0051	0.0046	0.0981	0.0051	0.0058	0.0012	0.001	0.1416	0.1007	0.0035	0.0136	0.0046	0.0198	0.0056	0.0088	0.1729
21	rs73199519	32881007	1.09	0.453749840114468	1.6	0.508176723760061	0.324550238439767	0.400410066384862	0.1181	0.0717	0.0029	0.0018	0.0063	0.0017	0.0016	0.0161	0.1792	0.0048	0.0051	0.0046	0.0981	0.0051	0.0058	0.0012	0.001	0.1416	0.1007	0.0035	0.0136	0.0046	0.0198	0.0056	0.0088	0.1729
21	rs7283529	32883311	1.09	0.453749840114468	1.6	0.508176723760061	0.321057795535256	0.376451481525847	0.1182	0.0717	0.0029	0.0018	0.0063	0.0017	0.0016	0.0161	0.1792	0.0048	0.0051	0.0046	0.0981	0.0051	0.0058	0.0012	0.001	0.1417	0.1007	0.0035	0.0136	0.0046	0.0198	0.0056	0.0088	0.1729
21	rs73199525	32884848	1.09	0.453749840114468	1.61	0.475515229965307	0.330722394509722	0.405198647529321	0.1182	0.0717	0.0029	0.0018	0.0063	0.0017	0.0016	0.0161	0.1792	0.0048	0.0051	0.0046	0.0981	0.0051	0.0058	0.0012	0.001	0.1417	0.1007	0.0035	0.0136	0.0045	0.0198	0.0056	0.0088	0.1729
21	rs80125145	32889549	1.09	0.453749840114468	1.63	0.414449909043039	0.335352597682415	0.41651929660244	0.1182	0.0717	0.0029	0.0018	0.0063	0.0017	0.0016	0.0161	0.1792	0.0048	0.0051	0.0046	0.0981	0.0051	0.0058	0.0012	0.001	0.1417	0.1007	0.0035	0.0136	0.0045	0.0198	0.0056	0.0088	0.1729
21	rs58052470	32893623	1.09	0.453749840114468	1.63	0.414449909043039	0.341838976531988	0.425689029137624	0.1182	0.0717	0.0029	0.0017	0.0063	0.0016	0.0016	0.0161	0.1792	0.0048	0.0051	0.0046	0.0981	0.0051	0.0058	0.0012	0.001	0.1417	0.1007	0.0035	0.0136	0.0045	0.0198	0.0056	0.0088	0.1729
21	rs116863629	32902748	1.09	0.453749840114468	1.63	0.414449909043039	0.299984103034177	0.371507087388073	0.1182	0.0716	0.003	0.0017	0.0062	0.0016	0.0015	0.0161	0.1791	0.0048	0.005	0.0046	0.0978	0.0052	0.0056	0.0012	0.001	0.1425	0.1008	0.0035	0.0136	0.0045	0.0198	0.0058	0.0088	0.1727
21	rs16988341	32909236	1.09	0.453749840114468	1.63	0.414449909043039	0.284711286131778	0.342606058162097	0.1183	0.0716	0.003	0.0017	0.0062	0.0017	0.0015	0.016	0.1791	0.0048	0.0048	0.0046	0.0976	0.0053	0.0055	0.0013	0.001	0.143	0.1008	0.0034	0.0136	0.0045	0.0199	0.0059	0.0087	0.1726
21	rs2252666	32912092	1.09	0.453749840114468	1.63	0.414449909043039	0.279480555314262	0.32627560388876	0.1183	0.0716	0.003	0.0017	0.0062	0.0017	0.0015	0.016	0.1791	0.0048	0.0048	0.0046	0.0975	0.0053	0.0055	0.0013	0.001	0.1431	0.1008	0.0034	0.0136	0.0045	0.0199	0.0059	0.0087	0.1726
21	rs56040839	32917995	1.09	0.453749840114468	1.63	0.414449909043039	0.275138151568801	0.311743930993851	0.1184	0.0714	0.003	0.0017	0.0061	0.0017	0.0015	0.016	0.179	0.0047	0.0047	0.0046	0.0973	0.0053	0.0055	0.0013	0.001	0.1436	0.1008	0.0034	0.0136	0.0045	0.0199	0.006	0.0088	0.1725
21	rs13048019	32918294	1.09	0.453749840114468	1.61	0.475515229965307	0.273606098786806	0.305627763977358	0.1185	0.0714	0.003	0.0017	0.0061	0.0017	0.0015	0.016	0.179	0.0047	0.0047	0.0046	0.0973	0.0053	0.0055	0.0013	0.001	0.1436	0.1008	0.0034	0.0136	0.0045	0.0199	0.006	0.0088	0.1725
21	rs6517046	32926897	1.09	0.453749840114468	1.61	0.475515229965307	0.277655092187807	0.253637154796602	0.1184	0.0713	0.0031	0.0017	0.0062	0.0017	0.0016	0.016	0.1789	0.0047	0.0046	0.0046	0.0968	0.0054	0.0054	0.0013	0.001	0.1444	0.1006	0.0034	0.0136	0.0045	0.02	0.0061	0.0088	0.1725
21	rs9975962	32935637	1.1	0.413206464175836	1.6	0.508176723760061	0.309757593390602	0.251156942551563	0.1185	0.0709	0.0032	0.0018	0.0063	0.0018	0.0016	0.016	0.1791	0.0046	0.0045	0.0045	0.0961	0.0052	0.0056	0.0012	0.0011	0.1452	0.1005	0.0034	0.0133	0.0047	0.0203	0.0064	0.0087	0.1724
21	rs62222903	32936076	1.09	0.453749840114468	1.6	0.508176723760061	0.313533889396319	0.255219469931799	0.1185	0.0708	0.0033	0.0018	0.0063	0.0018	0.0016	0.0159	0.1791	0.0046	0.0045	0.0045	0.0961	0.0052	0.0056	0.0012	0.0011	0.1451	0.1006	0.0034	0.0134	0.0048	0.0203	0.0064	0.0087	0.1724
21	rs2833446	32936974	1.1	0.413206464175836	1.6	0.508176723760061	0.326482058835673	0.254201911278913	0.1185	0.0708	0.0033	0.0018	0.0063	0.0018	0.0016	0.0159	0.1789	0.0046	0.0045	0.0045	0.0958	0.0052	0.0056	0.0012	0.0011	0.1453	0.1005	0.0034	0.0135	0.0048	0.0203	0.0064	0.0087	0.1724
21	rs9974668	32938973	1.09	0.453749840114468	1.6	0.508176723760061	0.351768653211146	0.257031619075699	0.1185	0.0708	0.0034	0.0018	0.0063	0.0018	0.0016	0.0159	0.1788	0.0045	0.0045	0.0045	0.0956	0.0052	0.0056	0.0012	0.0011	0.1453	0.1005	0.0035	0.0136	0.0049	0.0204	0.0064	0.0087	0.1723
21	rs115347497	32939243	1.09	0.453749840114468	1.6	0.508176723760061	0.348389772179281	0.253750074403435	0.1184	0.0708	0.0034	0.0018	0.0063	0.0018	0.0016	0.0159	0.1788	0.0045	0.0046	0.0046	0.0957	0.0052	0.0056	0.0012	0.0011	0.1453	0.1005	0.0035	0.0136	0.0048	0.0204	0.0064	0.0087	0.1723
21	rs80188078	32939392	1.09	0.453749840114468	1.6	0.508176723760061	0.34534220442553	0.255672128969427	0.1184	0.0708	0.0034	0.0018	0.0063	0.0018	0.0016	0.0159	0.1788	0.0044	0.0047	0.0045	0.0957	0.0052	0.0056	0.0012	0.0011	0.1454	0.1004	0.0035	0.0136	0.0048	0.0204	0.0064	0.0087	0.1723
21	rs7277461	32955814	1.09	0.453749840114468	1.6	0.508176723760061	0.314781361819639	0.295396910593623	0.1179	0.0708	0.0038	0.0019	0.0062	0.0018	0.0017	0.0156	0.1782	0.0044	0.0047	0.0049	0.0954	0.0053	0.0058	0.0014	0.0013	0.1463	0.0994	0.0035	0.0138	0.005	0.0208	0.0065	0.0086	0.172
21	rs2833465	32964103	1.09	0.453749840114468	1.6	0.508176723760061	0.338925102807664	0.351168625105529	0.1179	0.0707	0.0038	0.0019	0.006	0.0017	0.0016	0.0155	0.1782	0.0044	0.0048	0.005	0.095	0.0053	0.0058	0.0014	0.0013	0.1466	0.0992	0.0036	0.0138	0.0051	0.0209	0.0066	0.0087	0.1721
21	rs4817410	32965360	1.09	0.453749840114468	1.6	0.508176723760061	0.329493338060286	0.340258982476078	0.1178	0.0707	0.0039	0.0019	0.006	0.0017	0.0016	0.0155	0.1782	0.0044	0.0048	0.0052	0.095	0.0053	0.0056	0.0014	0.0013	0.1469	0.0992	0.0036	0.0138	0.0049	0.0209	0.0066	0.0087	0.1722
21	rs8134357	32965886	1.09	0.453749840114468	1.6	0.508176723760061	0.322776236233299	0.33055052134731	0.1178	0.0707	0.0039	0.0019	0.006	0.0017	0.0016	0.0155	0.1782	0.0044	0.0048	0.0051	0.095	0.0053	0.0056	0.0014	0.0014	0.1469	0.0991	0.0036	0.0138	0.0049	0.0209	0.0066	0.0087	0.1722
21	rs7278152	32971876	1.09	0.453749840114468	1.6	0.508176723760061	0.312936028879078	0.32189561956848	0.1176	0.0703	0.004	0.0018	0.006	0.0018	0.0017	0.0155	0.1781	0.0044	0.0047	0.0052	0.0951	0.0053	0.0056	0.0015	0.0014	0.1474	0.0988	0.0036	0.0138	0.0049	0.021	0.0067	0.0087	0.1721
21	rs62222939	32977767	1.1	0.413206464175836	1.6	0.508176723760061	0.306891921175014	0.306225787468141	0.1174	0.0699	0.0039	0.0018	0.0061	0.0019	0.0017	0.0156	0.1782	0.0045	0.0047	0.0052	0.0951	0.0053	0.0055	0.0016	0.0015	0.1477	0.0986	0.0036	0.0137	0.0049	0.0211	0.0067	0.0087	0.1721
21	rs9975969	32990129	1.1	0.413206464175836	1.59	0.542287549749139	0.29191041625395	0.320560769884433	0.1173	0.0696	0.0039	0.0018	0.0061	0.002	0.0017	0.0155	0.1782	0.0046	0.0047	0.0052	0.0955	0.0052	0.0057	0.0016	0.0015	0.1475	0.0985	0.0036	0.0137	0.0049	0.021	0.0067	0.0087	0.1722
21	rs112112109	32991136	1.1	0.413206464175836	1.6	0.508176723760061	0.270371565526841	0.285623388143333	0.1172	0.0695	0.0039	0.0018	0.0061	0.002	0.0017	0.0155	0.1782	0.0046	0.0047	0.0052	0.0955	0.0052	0.0057	0.0016	0.0015	0.1475	0.0985	0.0036	0.0137	0.0049	0.021	0.0067	0.0087	0.1722
21	rs118188760	33005623	1.1	0.413206464175836	1.6	0.508176723760061	0.25661060943555	0.328716419914154	0.1167	0.0688	0.004	0.0017	0.0063	0.0021	0.0017	0.0156	0.1773	0.0046	0.005	0.0052	0.0958	0.0053	0.006	0.0018	0.0016	0.1479	0.0985	0.0036	0.0136	0.005	0.0211	0.0068	0.0087	0.1723
21	rs55745100	33016364	1.09	0.453749840114468	1.6	0.508176723760061	0.25558199865393	0.319833359672414	0.1166	0.0687	0.004	0.0017	0.0063	0.0021	0.0017	0.0156	0.1772	0.0046	0.005	0.0052	0.0959	0.0053	0.006	0.0018	0.0016	0.1479	0.0985	0.0036	0.0136	0.005	0.0211	0.0068	0.0087	0.1722
21	rs202445	33025667	1.09	0.453749840114468	1.6	0.508176723760061	0.260747581797957	0.32773945413176	0.1166	0.0686	0.004	0.0017	0.0063	0.0022	0.0017	0.0156	0.1771	0.0046	0.0051	0.0052	0.096	0.0053	0.006	0.0018	0.0016	0.148	0.0985	0.0037	0.0136	0.005	0.0211	0.0068	0.0087	0.1723
21	rs2234694	33038865	1.09	0.453749840114468	1.6	0.508176723760061	0.26537631869202	0.320803348217437	0.1165	0.0686	0.004	0.0017	0.0063	0.0022	0.0017	0.0155	0.1771	0.0046	0.0051	0.0052	0.0959	0.0053	0.006	0.0019	0.0016	0.1481	0.0985	0.0037	0.0136	0.005	0.0211	0.0068	0.0087	0.1723
21	rs4817420	33040371	1.09	0.453749840114468	1.6	0.508176723760061	0.270417626877006	0.315358472342807	0.1165	0.0686	0.004	0.0017	0.0063	0.0022	0.0017	0.0155	0.1771	0.0046	0.0051	0.0052	0.0959	0.0053	0.006	0.0019	0.0016	0.1481	0.0985	0.0037	0.0136	0.005	0.0211	0.0068	0.0087	0.1723
21	rs17880135	33042003	1.09	0.453749840114468	1.6	0.508176723760061	0.266060744795066	0.309821246674187	0.1165	0.0686	0.004	0.0017	0.0063	0.0022	0.0017	0.0155	0.1771	0.0046	0.0051	0.0052	0.0958	0.0053	0.006	0.0019	0.0016	0.1481	0.0985	0.0037	0.0136	0.005	0.0211	0.0068	0.0088	0.1723
21	rs17881203	33042133	1.09	0.453749840114468	1.61	0.475515229965307	0.26537631869202	0.310301585774681	0.1165	0.0686	0.004	0.0017	0.0063	0.0022	0.0017	0.0155	0.1771	0.0046	0.0051	0.0052	0.0958	0.0053	0.006	0.0019	0.0016	0.1481	0.0985	0.0037	0.0136	0.005	0.0211	0.0068	0.0088	0.1723
21	rs16988413	33043302	1.09	0.453749840114468	1.61	0.475515229965307	0.253887494222109	0.318985330996762	0.1164	0.0686	0.004	0.0017	0.0063	0.0022	0.0017	0.0155	0.1771	0.0046	0.0051	0.0052	0.0958	0.0053	0.006	0.0019	0.0016	0.1481	0.0984	0.0037	0.0135	0.005	0.0211	0.0068	0.0088	0.1723
21	rs202443	33058677	1.09	0.453749840114468	1.61	0.475515229965307	0.247653821551566	0.302046984679206	0.1161	0.0686	0.004	0.0017	0.0063	0.0022	0.0018	0.0156	0.1772	0.0046	0.0051	0.0052	0.0959	0.0053	0.006	0.0019	0.0016	0.1482	0.0983	0.0036	0.0136	0.005	0.0211	0.0068	0.009	0.1722
21	rs2202128	33074633	1.1	0.413206464175836	1.61	0.475515229965307	0.244721476458796	0.312706598670723	0.1159	0.0686	0.004	0.0017	0.0063	0.0022	0.0018	0.0157	0.1772	0.0047	0.0051	0.0052	0.096	0.0053	0.006	0.0019	0.0016	0.1482	0.0983	0.0035	0.0136	0.0051	0.0211	0.0068	0.0091	0.1722
21	rs9636854	33082342	1.1	0.413206464175836	1.6	0.508176723760061	0.258764533957481	0.341987954409437	0.1156	0.0686	0.004	0.0017	0.0063	0.0022	0.0018	0.0157	0.1772	0.0047	0.0051	0.0052	0.0961	0.0053	0.0059	0.0019	0.0016	0.1483	0.0982	0.0034	0.0136	0.0051	0.0212	0.0068	0.0092	0.1723
21	rs78275645	33084042	1.1	0.413206464175836	1.59	0.542287549749139	0.256655382771033	0.330672900779806	0.1156	0.0686	0.004	0.0017	0.0063	0.0022	0.0018	0.0157	0.1772	0.0047	0.0051	0.0052	0.0961	0.0053	0.006	0.0019	0.0016	0.1482	0.0982	0.0034	0.0136	0.0051	0.0211	0.0068	0.0092	0.1722
21	rs13049612	33087421	1.1	0.413206464175836	1.6	0.508176723760061	0.259709960774506	0.327861528287684	0.1156	0.0686	0.004	0.0017	0.0063	0.0022	0.0018	0.0157	0.1772	0.0047	0.0051	0.0052	0.0962	0.0053	0.006	0.0019	0.0016	0.1482	0.0982	0.0034	0.0136	0.0051	0.0212	0.0068	0.0092	0.1722
21	rs7283156	33098074	1.1	0.413206464175836	1.6	0.508176723760061	0.284095988109743	0.37912143210905	0.1156	0.0686	0.004	0.0017	0.0064	0.0022	0.0018	0.0157	0.1772	0.0047	0.0051	0.0052	0.0962	0.0052	0.006	0.0018	0.0016	0.1482	0.0983	0.0034	0.0136	0.0052	0.0212	0.0068	0.0092	0.1722
21	rs73201542	33102093	1.09	0.453749840114468	1.6	0.508176723760061	0.256834518713807	0.322624407591086	0.1155	0.0686	0.0039	0.0017	0.0064	0.0022	0.0018	0.0158	0.1771	0.0046	0.005	0.0051	0.0962	0.0056	0.006	0.0018	0.002	0.148	0.0982	0.0034	0.0136	0.0052	0.0211	0.0068	0.0093	0.1721
21	rs79557939	33106720	1.1	0.413206464175836	1.59	0.542287549749139	0.25268724547715	0.306106154812326	0.1154	0.0686	0.0039	0.0017	0.0064	0.0022	0.0018	0.0158	0.1772	0.0046	0.005	0.0051	0.0962	0.0057	0.006	0.0018	0.002	0.148	0.0982	0.0034	0.0136	0.0052	0.0211	0.0068	0.0092	0.1719
21	rs77256340	33118577	1.1	0.413206464175836	1.59	0.542287549749139	0.235569513290487	0.281532156629292	0.1154	0.0686	0.0039	0.0017	0.0064	0.0022	0.0018	0.0158	0.1772	0.0046	0.0051	0.0051	0.0962	0.0057	0.006	0.0018	0.002	0.148	0.0982	0.0034	0.0137	0.0052	0.0211	0.0068	0.0092	0.172
21	rs204736	33124238	1.1	0.413206464175836	1.58	0.577869115575703	0.248137084258483	0.284686660229158	0.1154	0.0686	0.0039	0.0017	0.0063	0.0023	0.0018	0.0158	0.1771	0.0045	0.0051	0.0051	0.0961	0.0057	0.006	0.0019	0.0021	0.1479	0.0981	0.0034	0.0138	0.0052	0.0211	0.0068	0.0092	0.1719
21	rs204738	33134159	1.09	0.453749840114468	1.58	0.577869115575703	0.464840013484926	0.222552184077505	0.1154	0.0688	0.004	0.0018	0.0067	0.0024	0.002	0.0164	0.1763	0.0042	0.0052	0.0048	0.0954	0.0063	0.0062	0.0027	0.0024	0.1466	0.0975	0.0035	0.015	0.0057	0.0213	0.0067	0.0092	0.1705
21	rs73203541	33145550	1.09	0.453749840114468	1.58	0.577869115575703	0.446694706737029	0.162727629385313	0.1153	0.0685	0.004	0.002	0.0068	0.0025	0.0021	0.0164	0.1765	0.0042	0.0052	0.0048	0.0952	0.0064	0.0062	0.0028	0.0025	0.1465	0.0974	0.0035	0.0151	0.0058	0.0214	0.0067	0.0092	0.17
21	rs67415148	33151762	1.09	0.453749840114468	1.58	0.577869115575703	0.459922274627866	0.162338419146868	0.1152	0.0684	0.004	0.002	0.0069	0.0025	0.0021	0.0164	0.1765	0.0043	0.0052	0.0048	0.0951	0.0065	0.0062	0.0028	0.0025	0.1465	0.0974	0.0035	0.0151	0.0059	0.0214	0.0067	0.0092	0.1698
21	rs2833507	33163612	1.09	0.453749840114468	1.58	0.577869115575703	0.450523193057111	0.160010082057872	0.115	0.0681	0.004	0.002	0.0069	0.0026	0.0021	0.0165	0.1767	0.0043	0.0052	0.0047	0.0951	0.0066	0.0063	0.0029	0.0026	0.1465	0.0974	0.0035	0.0151	0.0059	0.0215	0.0066	0.0094	0.1695
21	rs62221577	33164508	1.09	0.453749840114468	1.58	0.577869115575703	0.449804129009799	0.159913326398094	0.115	0.0681	0.004	0.002	0.0069	0.0026	0.0021	0.0165	0.1767	0.0043	0.0052	0.0047	0.0951	0.0066	0.0063	0.0029	0.0026	0.1465	0.0974	0.0035	0.0151	0.0059	0.0215	0.0066	0.0094	0.1695
21	rs2833516	33171449	1.09	0.453749840114468	1.58	0.577869115575703	0.462894150713353	0.170283492808381	0.115	0.0681	0.004	0.002	0.007	0.0025	0.0021	0.0165	0.1767	0.0043	0.0052	0.0047	0.0951	0.0067	0.0063	0.0029	0.0025	0.1463	0.0974	0.0035	0.0151	0.0059	0.0215	0.0066	0.0094	0.1696
21	rs2833522	33179371	1.09	0.453749840114468	1.58	0.577869115575703	0.40918443294666	0.235446497019271	0.1152	0.0682	0.004	0.002	0.0074	0.0027	0.0025	0.0165	0.1764	0.0045	0.0054	0.005	0.0944	0.007	0.0066	0.0029	0.0027	0.1446	0.097	0.0035	0.0146	0.0063	0.0215	0.0071	0.0098	0.1693
21	rs2833523	33179773	1.09	0.453749840114468	1.59	0.542287549749139	0.432951395068936	0.237986995956401	0.1151	0.0682	0.004	0.002	0.0074	0.0027	0.0025	0.0165	0.1765	0.0045	0.0053	0.005	0.0944	0.007	0.0066	0.0029	0.0028	0.1447	0.0966	0.0035	0.0146	0.0063	0.0217	0.0071	0.0098	0.1693
21	rs1012482	33182482	1.09	0.453749840114468	1.59	0.542287549749139	0.591875247160932	0.217805015442632	0.1151	0.0687	0.0039	0.0021	0.0075	0.0027	0.0026	0.0165	0.1763	0.0045	0.0053	0.005	0.0939	0.0071	0.0066	0.0029	0.0032	0.1442	0.0966	0.0035	0.0146	0.0063	0.0217	0.0072	0.0098	0.1692
21	rs2833527	33186415	1.09	0.453749840114468	1.58	0.577869115575703	0.642615531844591	0.152716186488065	0.1151	0.0687	0.0038	0.0019	0.0075	0.0029	0.0028	0.0162	0.1764	0.0045	0.0053	0.0049	0.0936	0.0073	0.0066	0.003	0.0035	0.1439	0.0971	0.0035	0.0144	0.0063	0.0215	0.0071	0.0099	0.1692
21	rs74505497	33199357	1.09	0.453749840114468	1.58	0.577869115575703	0.624439336389001	0.106096057113032	0.1151	0.0688	0.0039	0.002	0.0076	0.0029	0.0028	0.0161	0.1762	0.0045	0.0053	0.005	0.0932	0.0073	0.0066	0.003	0.0036	0.1438	0.0972	0.0035	0.0144	0.0064	0.0215	0.0072	0.01	0.1689
21	rs2833532	33204514	1.09	0.453749840114468	1.58	0.577869115575703	0.63194863816006	0.105763820788378	0.115	0.0689	0.0039	0.002	0.0076	0.0029	0.0028	0.0161	0.1762	0.0045	0.0053	0.005	0.0931	0.0073	0.0067	0.003	0.0036	0.1438	0.0972	0.0035	0.0144	0.0064	0.0215	0.0072	0.01	0.169
21	rs12482716	33207694	1.09	0.453749840114468	1.59	0.542287549749139	0.596115820018459	0.0806850783757492	0.1151	0.0689	0.0039	0.002	0.0076	0.003	0.0028	0.0161	0.1761	0.0045	0.0054	0.005	0.0931	0.0073	0.0066	0.003	0.0036	0.1436	0.0973	0.0035	0.0143	0.0062	0.0215	0.0073	0.01	0.1689
21	rs62221592	33218191	1.1	0.413206464175836	1.61	0.475515229965307	0.442228654794046	0.096306275913502	0.1149	0.0685	0.0042	0.0022	0.0077	0.0032	0.003	0.016	0.1762	0.0048	0.0056	0.0052	0.0928	0.0076	0.0067	0.0032	0.0037	0.1433	0.0966	0.0035	0.014	0.0063	0.0216	0.0075	0.0104	0.1682
21	rs77425491	33219746	1.1	0.413206464175836	1.6	0.508176723760061	0.375452200382545	0.0767723215417254	0.1148	0.0684	0.0043	0.0023	0.0077	0.0033	0.0031	0.016	0.1763	0.0048	0.0056	0.0052	0.0927	0.0076	0.0067	0.0032	0.0038	0.1432	0.0964	0.0035	0.0139	0.0064	0.0215	0.0076	0.0104	0.1681
21	rs2154701	33220408	1.1	0.413206464175836	1.59	0.542287549749139	0.380669176364689	0.0795696654888375	0.1147	0.0683	0.0043	0.0023	0.0078	0.0033	0.0031	0.016	0.1763	0.0049	0.0057	0.0052	0.0928	0.0076	0.0067	0.0033	0.0038	0.1431	0.0963	0.0034	0.0138	0.0064	0.0215	0.0076	0.0104	0.168
21	rs35343964	33221812	1.1	0.413206464175836	1.59	0.542287549749139	0.339808303954197	0.0786818857989365	0.1149	0.0683	0.0044	0.0024	0.0078	0.0033	0.0031	0.016	0.1763	0.0049	0.0057	0.0052	0.0928	0.0076	0.0067	0.0033	0.0038	0.1432	0.0962	0.0034	0.0138	0.0064	0.0213	0.0076	0.0104	0.1681
21	rs77305211	33222463	1.1	0.413206464175836	1.58	0.577869115575703	0.331851125801721	0.0814321838693286	0.1149	0.0683	0.0044	0.0024	0.0078	0.0033	0.0031	0.016	0.1763	0.0049	0.0057	0.0052	0.0928	0.0076	0.0067	0.0033	0.0038	0.1432	0.0962	0.0034	0.0138	0.0064	0.0213	0.0076	0.0104	0.1681
21	rs79229279	33233861	1.1	0.413206464175836	1.58	0.577869115575703	0.155797472744788	0.0912380688461112	0.1145	0.0681	0.0047	0.0031	0.0083	0.0043	0.004	0.0156	0.1763	0.0047	0.0058	0.0055	0.0923	0.0074	0.007	0.0039	0.0044	0.144	0.0937	0.0034	0.0129	0.0062	0.0204	0.0075	0.011	0.1678
21	rs6517060	33234397	1.1	0.413206464175836	1.58	0.577869115575703	0.158679553557586	0.0912380688461112	0.1145	0.0681	0.0047	0.0032	0.0083	0.0043	0.0041	0.0156	0.1763	0.0047	0.0058	0.0055	0.0924	0.0074	0.007	0.0039	0.0044	0.1439	0.0934	0.0034	0.0129	0.0061	0.0203	0.0075	0.011	0.1678
21	rs67909844	33248391	1.11	0.375177619549844	1.58	0.577869115575703	0.128802968778831	0.0630754403159176	0.1138	0.0682	0.0046	0.0034	0.0084	0.0044	0.0043	0.0158	0.1763	0.0047	0.0058	0.0057	0.092	0.007	0.0069	0.004	0.0045	0.1446	0.0926	0.0034	0.0127	0.0063	0.0203	0.0076	0.0113	0.1679
21	rs60945091	33254018	1.11	0.375177619549844	1.58	0.577869115575703	0.149829822806028	0.0488919502188762	0.1142	0.0681	0.0045	0.0035	0.0084	0.0044	0.0043	0.0158	0.1761	0.0047	0.0059	0.0058	0.0916	0.0069	0.0069	0.0041	0.0048	0.1444	0.0921	0.0034	0.0128	0.0063	0.0202	0.0076	0.0113	0.1681
21	rs35835205	33254178	1.11	0.375177619549844	1.58	0.577869115575703	0.155561511146069	0.0563661621431068	0.1143	0.0681	0.0045	0.0035	0.0084	0.0044	0.0043	0.0158	0.1761	0.0047	0.0059	0.0058	0.0914	0.0069	0.0069	0.0041	0.0048	0.1447	0.092	0.0034	0.0128	0.0063	0.0202	0.0076	0.0113	0.1681
21	rs11909440	33256224	1.11	0.375177619549844	1.58	0.577869115575703	0.137523201988838	0.036529419968346	0.1145	0.0681	0.0046	0.0035	0.0084	0.0044	0.0043	0.0157	0.1764	0.0047	0.0058	0.0058	0.091	0.0069	0.0069	0.0041	0.0048	0.1448	0.0919	0.0034	0.0127	0.0063	0.0203	0.0076	0.0113	0.1679
21	rs28360607	33262180	1.11	0.375177619549844	1.58	0.577869115575703	0.139851977461392	0.0306704717898915	0.1144	0.0681	0.0047	0.0036	0.0084	0.0044	0.0044	0.0154	0.1764	0.0048	0.0058	0.0059	0.0907	0.0068	0.007	0.0041	0.0049	0.145	0.0917	0.0033	0.0127	0.0063	0.0203	0.0077	0.0114	0.168
21	rs57939357	33264167	1.11	0.375177619549844	1.58	0.577869115575703	0.147305102115665	0.0394411426689033	0.1143	0.0681	0.0047	0.0036	0.0084	0.0044	0.0044	0.0153	0.1764	0.0048	0.0058	0.0059	0.0906	0.0068	0.007	0.0041	0.005	0.1451	0.0917	0.0033	0.0127	0.0062	0.0203	0.0078	0.0114	0.1681
21	rs4817440	33266987	1.11	0.375177619549844	1.56	0.653525583231	0.135869693263976	0.0278493563335276	0.1143	0.0681	0.0048	0.0036	0.0082	0.0044	0.0044	0.0153	0.1763	0.0048	0.0058	0.006	0.0906	0.0068	0.007	0.0041	0.005	0.1451	0.0917	0.0033	0.0127	0.0062	0.0203	0.0078	0.0114	0.1682
21	rs11700457	33273162	1.12	0.339600448506511	1.56	0.653525583231	0.096854612782779	0.0473338785593356	0.1131	0.0679	0.0052	0.004	0.0078	0.0047	0.0047	0.0151	0.1745	0.0048	0.0059	0.0064	0.0901	0.0068	0.0073	0.0046	0.0052	0.1455	0.0909	0.0033	0.0124	0.006	0.0206	0.0078	0.0113	0.1701
21	rs55793628	33273326	1.12	0.339600448506511	1.56	0.653525583231	0.10024903031323	0.058632100491538	0.1129	0.0679	0.0053	0.004	0.0076	0.0048	0.0048	0.0151	0.1743	0.0049	0.0059	0.0065	0.09	0.0068	0.0074	0.0046	0.0052	0.1456	0.0908	0.0033	0.0124	0.006	0.0206	0.0078	0.0114	0.1704
21	rs57173831	33273431	1.12	0.339600448506511	1.55	0.693638871087907	0.092941692420525	0.0487110428796744	0.1125	0.068	0.0053	0.0041	0.0076	0.0048	0.0048	0.0151	0.1741	0.0049	0.0059	0.0065	0.0898	0.0068	0.0074	0.0047	0.0052	0.1454	0.0908	0.0033	0.0123	0.006	0.0205	0.0078	0.0114	0.1707
21	rs11701165	33274026	1.11	0.375177619549844	1.55	0.693638871087907	0.105838259546145	0.0723679956772017	0.1107	0.0682	0.0056	0.0043	0.0071	0.005	0.005	0.015	0.1734	0.0051	0.006	0.007	0.0892	0.0068	0.0073	0.0048	0.0053	0.1441	0.0912	0.0033	0.0122	0.006	0.0205	0.0078	0.0116	0.1735
21	rs9982597	33279566	1.11	0.375177619549844	1.55	0.693638871087907	0.165025019929605	0.0783868612179857	0.1063	0.0669	0.0055	0.0049	0.007	0.0049	0.0052	0.015	0.1739	0.005	0.006	0.0072	0.0866	0.006	0.0066	0.0051	0.0052	0.149	0.0925	0.0034	0.0122	0.0062	0.0185	0.0067	0.0109	0.1793
21	rs117220810	33282741	1.11	0.375177619549844	1.55	0.693638871087907	0.18426754366976	0.0711597208539479	0.1062	0.0671	0.0055	0.0049	0.007	0.0048	0.0052	0.015	0.174	0.0049	0.0059	0.0072	0.0865	0.006	0.0066	0.0051	0.0052	0.1491	0.0927	0.0034	0.0122	0.006	0.0185	0.0067	0.011	0.1794
21	rs2833556	33285300	1.11	0.375177619549844	1.54	0.735299729443272	0.211999510017349	0.0738721523756238	0.1062	0.0671	0.0055	0.0049	0.0069	0.0047	0.0052	0.015	0.1739	0.0049	0.0059	0.0072	0.0865	0.0059	0.0065	0.0051	0.0052	0.1495	0.0928	0.0034	0.0122	0.006	0.0184	0.0068	0.011	0.1795
21	rs59182072	33289898	1.11	0.375177619549844	1.54	0.735299729443272	0.239172749817992	0.0703118997827638	0.1059	0.0672	0.0054	0.0048	0.0068	0.0047	0.0052	0.0149	0.1742	0.0049	0.0059	0.0072	0.0867	0.0058	0.0064	0.0051	0.0052	0.1497	0.0926	0.0034	0.0122	0.006	0.0183	0.0067	0.0109	0.1798
21	rs58186890	33291231	1.11	0.375177619549844	1.54	0.735299729443272	0.232335496283785	0.0726535170803705	0.1059	0.0672	0.0054	0.0048	0.0068	0.0047	0.0052	0.0149	0.1743	0.0049	0.0059	0.0072	0.0868	0.0058	0.0066	0.0051	0.0052	0.1496	0.0925	0.0034	0.0122	0.006	0.0183	0.0067	0.0109	0.1798
21	rs1892650	33297806	1.11	0.375177619549844	1.54	0.735299729443272	0.221624323925123	0.0728679626828336	0.1061	0.0677	0.0054	0.0048	0.0067	0.0046	0.0052	0.0148	0.1738	0.0048	0.0058	0.0069	0.0869	0.0058	0.0064	0.0051	0.0052	0.1498	0.0928	0.0035	0.0122	0.006	0.0182	0.0066	0.0109	0.1803
21	rs113772033	33305629	1.11	0.375177619549844	1.54	0.735299729443272	0.212402477810865	0.0852093269808198	0.1062	0.0675	0.0055	0.0048	0.0066	0.0047	0.0052	0.0148	0.1738	0.0048	0.0059	0.0068	0.0869	0.0057	0.0064	0.0051	0.0052	0.1497	0.0927	0.0034	0.0121	0.006	0.0182	0.0065	0.0108	0.1806
21	rs2833564	33309352	1.11	0.375177619549844	1.55	0.693638871087907	0.21163720718523	0.0793473405908469	0.1061	0.0674	0.0055	0.0048	0.0065	0.0048	0.0052	0.0148	0.1738	0.0048	0.0059	0.0068	0.0868	0.0057	0.0063	0.0051	0.0052	0.1498	0.0927	0.0035	0.0121	0.0061	0.0182	0.0065	0.0108	0.1807
21	rs73350776	33315212	1.11	0.375177619549844	1.56	0.653525583231	0.210833338688178	0.086969890460622	0.1064	0.0672	0.0055	0.0048	0.0064	0.0049	0.0052	0.0147	0.174	0.0047	0.0059	0.0067	0.0867	0.0057	0.0063	0.0051	0.0053	0.1497	0.0927	0.0035	0.0121	0.006	0.0182	0.0064	0.0108	0.1807
21	rs73193427	33316020	1.11	0.375177619549844	1.55	0.693638871087907	0.212886607546611	0.0892102255528843	0.1064	0.0671	0.0055	0.0048	0.0064	0.0049	0.0052	0.0147	0.1739	0.0047	0.006	0.0067	0.0867	0.0057	0.0063	0.0051	0.0053	0.1498	0.0927	0.0035	0.012	0.006	0.0182	0.0064	0.0108	0.1807
21	rs73193432	33324810	1.12	0.339600448506511	1.56	0.653525583231	0.487564983205256	0.114873793652153	0.1054	0.0664	0.0057	0.0049	0.0063	0.005	0.0053	0.0146	0.1739	0.0048	0.0062	0.0077	0.0856	0.0057	0.0062	0.005	0.0055	0.151	0.0922	0.0036	0.0117	0.006	0.0177	0.006	0.011	0.1825
21	rs2833575	33325270	1.12	0.339600448506511	1.55	0.693638871087907	0.500416582324622	0.116850809762216	0.1053	0.0663	0.0057	0.0049	0.0063	0.005	0.0054	0.0145	0.1739	0.0048	0.0062	0.0077	0.0857	0.0057	0.0062	0.005	0.0055	0.151	0.0922	0.0036	0.0117	0.006	0.0176	0.006	0.0111	0.1828
21	rs9636602	33325344	1.12	0.339600448506511	1.55	0.693638871087907	0.505665635670478	0.117023328175156	0.1054	0.0664	0.0058	0.0049	0.0063	0.005	0.0053	0.0145	0.1739	0.0048	0.0062	0.0077	0.0857	0.0057	0.0062	0.0049	0.0055	0.1509	0.0921	0.0036	0.0117	0.006	0.0176	0.006	0.0111	0.1827
21	rs2833579	33328529	1.12	0.339600448506511	1.53	0.778525311864042	0.941236983995912	0.166049143259399	0.1068	0.0645	0.0071	0.0052	0.0057	0.0048	0.0051	0.0141	0.1732	0.0044	0.0058	0.0077	0.0869	0.0059	0.0059	0.005	0.0057	0.1519	0.0887	0.004	0.0109	0.0061	0.0175	0.0054	0.0108	0.1868
21	rs3819152	33331458	1.12	0.339600448506511	1.53	0.778525311864042	1.02041015961874	0.166441458887485	0.1063	0.0642	0.0071	0.0052	0.0055	0.0048	0.0049	0.0142	0.1731	0.0043	0.0058	0.0077	0.0874	0.0059	0.0058	0.005	0.0055	0.1524	0.0881	0.0041	0.0107	0.0062	0.0175	0.0052	0.0105	0.1887
21	rs74577328	33339988	1.11	0.375177619549844	1.53	0.778525311864042	1.29797138613378	0.223961150903986	0.1066	0.0644	0.0069	0.0056	0.0049	0.0048	0.0047	0.0138	0.1738	0.004	0.0057	0.0074	0.0889	0.0057	0.0054	0.0049	0.0056	0.1517	0.0868	0.004	0.0099	0.006	0.0173	0.0047	0.0099	0.1926
21	rs2833586	33340086	1.11	0.375177619549844	1.53	0.778525311864042	1.29711535468281	0.222877072589511	0.1066	0.0644	0.0069	0.0056	0.0049	0.0048	0.0047	0.0138	0.1738	0.004	0.0057	0.0074	0.0889	0.0057	0.0054	0.0049	0.0056	0.1517	0.0868	0.004	0.0099	0.006	0.0173	0.0047	0.0099	0.1926
21	rs8130312	33341716	1.11	0.375177619549844	1.52	0.823332010267983	1.34769708596685	0.228423737141454	0.1066	0.0642	0.0069	0.0057	0.0049	0.0048	0.0046	0.0138	0.1739	0.004	0.0056	0.0074	0.0891	0.0057	0.0053	0.0048	0.0056	0.1519	0.0867	0.004	0.0099	0.006	0.0173	0.0047	0.0099	0.1927
21	rs71323311	33346573	1.12	0.339600448506511	1.52	0.823332010267983	1.47370061422064	0.239205107862415	0.1067	0.0639	0.0069	0.0056	0.0049	0.005	0.0044	0.0137	0.174	0.0039	0.0056	0.0073	0.0899	0.0057	0.0051	0.0048	0.0058	0.1524	0.0864	0.004	0.0098	0.0059	0.0171	0.0046	0.0099	0.1926
21	rs2833587	33346717	1.12	0.339600448506511	1.52	0.823332010267983	1.46443453683014	0.237433968677813	0.1067	0.0639	0.0069	0.0056	0.0049	0.005	0.0044	0.0137	0.174	0.0039	0.0056	0.0073	0.0899	0.0057	0.0051	0.0048	0.0058	0.1525	0.0864	0.004	0.0098	0.0059	0.0171	0.0046	0.0099	0.1926
21	rs12710416	33352852	1.12	0.339600448506511	1.52	0.823332010267983	1.54595461321995	0.230939624699102	0.1067	0.0643	0.007	0.0056	0.0049	0.005	0.0042	0.0138	0.1742	0.0038	0.0054	0.0071	0.0904	0.0056	0.0052	0.0047	0.0056	0.1525	0.086	0.0041	0.0098	0.0058	0.0176	0.0045	0.0097	0.1926
21	rs77267640	33354778	1.12	0.339600448506511	1.51	0.869735485018148	1.59382472273338	0.256804879998099	0.1068	0.0643	0.007	0.0056	0.0049	0.0049	0.0042	0.0138	0.1746	0.0038	0.0054	0.007	0.0904	0.0056	0.0051	0.0046	0.0055	0.1525	0.0859	0.0041	0.0098	0.0058	0.0174	0.0045	0.0097	0.1928
21	rs75423607	33360400	1.12	0.339600448506511	1.51	0.869735485018148	1.90619498600293	0.300856207541521	0.1073	0.0643	0.0068	0.0055	0.0048	0.0047	0.0039	0.0138	0.1764	0.0035	0.0053	0.0065	0.091	0.0055	0.0045	0.0044	0.0053	0.1529	0.0847	0.0041	0.0097	0.0053	0.0176	0.0043	0.0094	0.1943
21	rs10775648	33371123	1.11	0.375177619549844	1.51	0.869735485018148	1.81046243284888	0.257145012194247	0.1076	0.064	0.0067	0.0055	0.0047	0.0046	0.0038	0.0137	0.1778	0.0034	0.0052	0.0064	0.091	0.0055	0.0046	0.0044	0.0052	0.1529	0.0841	0.0042	0.0096	0.005	0.0177	0.0041	0.0093	0.1949
21	rs2409426	33374693	1.11	0.375177619549844	1.5	0.917750694748585	1.93368216665806	0.296344187027406	0.1076	0.0639	0.0067	0.0055	0.0047	0.0046	0.0039	0.0137	0.1779	0.0035	0.0052	0.0064	0.091	0.0056	0.0046	0.0044	0.0052	0.1529	0.0839	0.0042	0.0096	0.005	0.0178	0.004	0.0093	0.195
21	rs9981680	33380959	1.11	0.375177619549844	1.5	0.917750694748585	1.89375492946133	0.285154906800068	0.1076	0.0639	0.0066	0.0055	0.0048	0.0046	0.0039	0.0137	0.1779	0.0035	0.0052	0.0064	0.0909	0.0056	0.0046	0.0044	0.0052	0.1529	0.0838	0.0042	0.0096	0.0049	0.0178	0.004	0.0093	0.195
21	rs2833607	33381040	1.11	0.375177619549844	1.49	0.967391925764805	1.88623889328121	0.281882125692061	0.1076	0.0639	0.0066	0.0055	0.0048	0.0046	0.0039	0.0137	0.178	0.0035	0.0052	0.0064	0.0909	0.0056	0.0046	0.0045	0.0052	0.1529	0.0837	0.0042	0.0096	0.0049	0.0178	0.004	0.0093	0.1951
21	rs117976355	33381597	1.11	0.375177619549844	1.49	0.967391925764805	1.82637195233703	0.294332320499874	0.1075	0.0638	0.0066	0.0055	0.0048	0.0046	0.0039	0.0137	0.178	0.0036	0.0052	0.0063	0.0909	0.0056	0.0047	0.0045	0.0052	0.1529	0.0835	0.0042	0.0096	0.0049	0.0179	0.0041	0.0093	0.1951
21	rs61658075	33384164	1.11	0.375177619549844	1.49	0.967391925764805	1.48779004096337	0.179869976297521	0.1074	0.0636	0.0066	0.0056	0.0048	0.0046	0.004	0.0138	0.178	0.0037	0.0053	0.0063	0.0907	0.0057	0.0048	0.0046	0.0052	0.1528	0.0831	0.0043	0.0096	0.0049	0.0179	0.0042	0.0094	0.195
21	rs10470164	33384319	1.11	0.375177619549844	1.49	0.967391925764805	1.48618877086063	0.183612949130593	0.1074	0.0636	0.0066	0.0056	0.0048	0.0046	0.004	0.0138	0.178	0.0037	0.0053	0.0063	0.0907	0.0057	0.0048	0.0046	0.0052	0.1528	0.0831	0.0043	0.0096	0.0049	0.0179	0.0042	0.0094	0.195
21	rs2833610	33385186	1.11	0.375177619549844	1.49	0.967391925764805	1.46562895269165	0.183409950093433	0.1075	0.0636	0.0066	0.0056	0.0048	0.0047	0.004	0.0138	0.178	0.0038	0.0053	0.0063	0.0906	0.0057	0.0048	0.0047	0.0053	0.1529	0.0831	0.0043	0.0096	0.0049	0.0179	0.0043	0.0094	0.1948
21	rs28727564	33394784	1.1	0.413206464175836	1.48	1.01867282088958	1.14823729557671	0.210960407392729	0.1081	0.0629	0.0066	0.0055	0.005	0.005	0.0042	0.0139	0.1774	0.0041	0.0054	0.0063	0.091	0.006	0.0053	0.0052	0.0054	0.1513	0.0811	0.0044	0.0098	0.0051	0.0185	0.0045	0.0092	0.1948
21	rs2833615	33399693	1.1	0.413206464175836	1.48	1.01867282088958	1.22924260418768	0.242648660608635	0.1083	0.0629	0.0066	0.0056	0.005	0.005	0.0043	0.014	0.1773	0.0041	0.0053	0.0062	0.0909	0.006	0.0053	0.0052	0.0054	0.1513	0.0811	0.0044	0.0098	0.0051	0.0186	0.0044	0.0091	0.1949
21	rs76093566	33408488	1.1	0.413206464175836	1.49	0.967391925764805	1.24090918219978	0.296581149140287	0.1085	0.0629	0.0066	0.0056	0.005	0.0049	0.0043	0.0141	0.177	0.0042	0.0052	0.0062	0.0908	0.006	0.0052	0.0052	0.0054	0.151	0.0813	0.0043	0.0097	0.0052	0.0187	0.0044	0.0092	0.1949
21	rs2833621	33409140	1.1	0.413206464175836	1.46	1.12620512571235	1.21307374206265	0.289262050115139	0.1085	0.0629	0.0066	0.0057	0.005	0.0049	0.0043	0.0141	0.177	0.0042	0.0052	0.0062	0.0908	0.006	0.0052	0.0052	0.0054	0.151	0.0813	0.0043	0.0097	0.0052	0.0187	0.0044	0.0092	0.1949
21	rs11909628	33421860	1.1	0.413206464175836	1.46	1.12620512571235	0.623739630905836	0.291027713771247	0.1101	0.0623	0.0065	0.0052	0.0051	0.0059	0.005	0.0151	0.1722	0.0047	0.0056	0.0055	0.0908	0.0064	0.0058	0.006	0.0055	0.1518	0.0808	0.0042	0.0098	0.0055	0.0199	0.0048	0.0091	0.192
21	rs77572315	33425557	1.09	0.453749840114468	1.46	1.12620512571235	0.617179975750701	0.276646627252981	0.111	0.0623	0.0067	0.0048	0.0051	0.0063	0.0053	0.0157	0.1689	0.0049	0.0059	0.0055	0.0907	0.0064	0.0062	0.006	0.0052	0.1527	0.0805	0.0041	0.0098	0.0058	0.0208	0.005	0.0087	0.1913
21	rs6517072	33426886	1.09	0.453749840114468	1.47	1.07160640764864	0.591670413767678	0.271902898866162	0.111	0.0625	0.0067	0.0048	0.0051	0.0063	0.0053	0.0158	0.1687	0.0049	0.0059	0.0055	0.0907	0.0066	0.0062	0.006	0.0053	0.1528	0.0803	0.0039	0.0097	0.0058	0.0208	0.0051	0.0087	0.1913
21	rs117908228	33427941	1.09	0.453749840114468	1.46	1.12620512571235	0.593993781718775	0.277226858718505	0.1112	0.0624	0.0067	0.0048	0.0051	0.0063	0.0053	0.0158	0.1686	0.005	0.0059	0.0055	0.0908	0.0066	0.0062	0.006	0.0052	0.1529	0.0801	0.0039	0.0097	0.0058	0.0209	0.0051	0.0086	0.1911
21	rs9984312	33428049	1.09	0.453749840114468	1.45	1.18248085352797	0.582690315061305	0.267184636499526	0.1112	0.0624	0.0067	0.0048	0.0051	0.0063	0.0053	0.0158	0.1686	0.005	0.0059	0.0055	0.0909	0.0066	0.0062	0.006	0.0052	0.1529	0.0801	0.0039	0.0097	0.0058	0.021	0.0051	0.0086	0.1911
21	rs2833631	33430474	1.09	0.453749840114468	1.45	1.18248085352797	0.517908509527276	0.236660424985472	0.1116	0.0624	0.0067	0.0048	0.0052	0.0063	0.0053	0.0159	0.1685	0.0049	0.0058	0.0056	0.0909	0.0066	0.0063	0.006	0.0053	0.1526	0.0799	0.0039	0.0097	0.0058	0.0211	0.0051	0.0086	0.1909
21	rs8131025	33433801	1.09	0.453749840114468	1.45	1.18248085352797	0.493751252861543	0.204609657644606	0.1128	0.0623	0.0067	0.0046	0.0052	0.0063	0.0053	0.0162	0.1684	0.0049	0.0058	0.0058	0.0908	0.0068	0.0063	0.0061	0.0054	0.1522	0.0796	0.0039	0.0097	0.0058	0.0213	0.0051	0.0085	0.1901
21	rs59475484	33437627	1.09	0.453749840114468	1.45	1.18248085352797	0.429080446182385	0.0896765788393621	0.1137	0.0613	0.0065	0.004	0.0055	0.006	0.0049	0.017	0.1675	0.0051	0.0057	0.0061	0.0899	0.0077	0.0065	0.006	0.0052	0.1539	0.0785	0.0038	0.0099	0.0061	0.0213	0.0053	0.0091	0.1892
21	rs11088202	33439477	1.09	0.453749840114468	1.45	1.18248085352797	0.425284998509469	0.0805359924956951	0.1136	0.0613	0.0065	0.004	0.0055	0.006	0.0049	0.017	0.1677	0.0051	0.0057	0.0061	0.0898	0.0077	0.0065	0.006	0.0052	0.1541	0.0784	0.0038	0.01	0.0061	0.0213	0.0053	0.0091	0.1893
21	rs117718349	33439644	1.09	0.453749840114468	1.45	1.18248085352797	0.447232117157351	0.0860495335234299	0.1136	0.0613	0.0065	0.004	0.0055	0.006	0.0049	0.017	0.1677	0.0051	0.0057	0.0061	0.0898	0.0077	0.0066	0.006	0.0052	0.1541	0.0784	0.0037	0.01	0.0061	0.0213	0.0053	0.0092	0.1893
21	rs113368509	33439706	1.09	0.453749840114468	1.45	1.18248085352797	0.45388627906894	0.0838416024055683	0.1136	0.0613	0.0065	0.004	0.0055	0.006	0.0049	0.017	0.1677	0.0051	0.0057	0.0061	0.0897	0.0077	0.0066	0.006	0.0052	0.1542	0.0784	0.0037	0.01	0.0061	0.0213	0.0053	0.0092	0.1893
21	rs9977055	33441026	1.09	0.453749840114468	1.45	1.18248085352797	0.409984953736584	0.0594177684161	0.1134	0.0613	0.0065	0.0039	0.0056	0.0058	0.0048	0.017	0.1678	0.0051	0.0058	0.0062	0.0895	0.0077	0.0066	0.0059	0.0051	0.1545	0.0784	0.0038	0.01	0.0061	0.0215	0.0053	0.0092	0.1893
21	rs9982434	33442753	1.09	0.453749840114468	1.46	1.12620512571235	0.408841592360764	0.0708059500299208	0.1136	0.0612	0.0066	0.0039	0.0056	0.0058	0.0048	0.017	0.1678	0.0051	0.0058	0.0061	0.0894	0.0078	0.0067	0.0059	0.0051	0.1545	0.0783	0.0037	0.01	0.0062	0.0216	0.0054	0.009	0.1891
21	rs11702237	33442877	1.09	0.453749840114468	1.46	1.12620512571235	0.384924499709179	0.0716562263313227	0.1136	0.0612	0.0066	0.0039	0.0056	0.0058	0.0048	0.017	0.1678	0.0051	0.0058	0.0062	0.0893	0.0078	0.0067	0.0059	0.0051	0.1545	0.0784	0.0037	0.01	0.0062	0.0215	0.0055	0.009	0.1891
21	rs915533	33444811	1.09	0.453749840114468	1.47	1.07160640764864	0.334888069271557	0.0809089168701184	0.114	0.0611	0.0067	0.0038	0.0058	0.0056	0.0047	0.017	0.1677	0.0051	0.006	0.0062	0.0891	0.008	0.0067	0.006	0.005	0.1545	0.0783	0.0037	0.0099	0.0064	0.0216	0.0057	0.0086	0.1886
21	rs78994715	33447326	1.09	0.453749840114468	1.46	1.12620512571235	0.310401828452346	0.0842965206494787	0.1142	0.0611	0.0067	0.0037	0.0058	0.0056	0.0047	0.017	0.1678	0.005	0.0059	0.0062	0.0891	0.0081	0.0067	0.006	0.005	0.1543	0.0784	0.0037	0.0099	0.0065	0.0218	0.0057	0.0086	0.1885
21	rs4817454	33448905	1.09	0.453749840114468	1.46	1.12620512571235	0.335404232623463	0.115302490246665	0.1143	0.0611	0.0066	0.0037	0.0058	0.0055	0.0047	0.0171	0.1679	0.005	0.0059	0.0062	0.089	0.008	0.0067	0.0059	0.0049	0.1544	0.0785	0.0037	0.0099	0.0065	0.0219	0.0057	0.0085	0.1884
21	rs4817455	33449227	1.09	0.453749840114468	1.46	1.12620512571235	0.336127555857039	0.111974809232771	0.1143	0.0611	0.0066	0.0037	0.0058	0.0055	0.0047	0.0171	0.168	0.005	0.0059	0.0062	0.089	0.008	0.0067	0.0059	0.0049	0.1544	0.0785	0.0037	0.0099	0.0065	0.0219	0.0057	0.0085	0.1884
21	rs118042270	33458176	1.09	0.453749840114468	1.46	1.12620512571235	0.321411199175095	0.0466813831772201	0.1145	0.0611	0.0064	0.0033	0.0058	0.0054	0.0045	0.0172	0.1689	0.0051	0.0061	0.0061	0.0889	0.0079	0.0067	0.0056	0.0049	0.1541	0.0791	0.0038	0.01	0.0065	0.0221	0.0055	0.0085	0.1877
21	rs16988909	33458708	1.09	0.453749840114468	1.46	1.12620512571235	0.311344672828524	0.0413820422838874	0.1145	0.0612	0.0064	0.0033	0.0058	0.0054	0.0046	0.0172	0.1689	0.0051	0.0061	0.0061	0.0889	0.0078	0.0067	0.0056	0.0049	0.1541	0.0791	0.0038	0.01	0.0066	0.0221	0.0055	0.0085	0.1876
21	rs11088204	33460884	1.09	0.453749840114468	1.46	1.12620512571235	0.27588262502448	0.0327556241814075	0.1145	0.0606	0.0064	0.0033	0.0058	0.0053	0.0045	0.0173	0.1696	0.0051	0.0061	0.0061	0.0889	0.0078	0.0067	0.0055	0.0049	0.1541	0.0792	0.0038	0.0101	0.0066	0.0222	0.0055	0.0085	0.1877
21	rs2000452	33468352	1.09	0.453749840114468	1.46	1.12620512571235	0.169171208737819	0.0255139579225171	0.1147	0.0609	0.0061	0.0034	0.0058	0.0053	0.0046	0.0176	0.1699	0.005	0.0062	0.0061	0.0884	0.0079	0.0067	0.0053	0.0049	0.1534	0.079	0.0041	0.0101	0.0068	0.0224	0.0055	0.0086	0.1877
21	rs13048058	33469231	1.09	0.453749840114468	1.46	1.12620512571235	0.185534399379347	0.0345931221457709	0.1147	0.0608	0.0061	0.0034	0.0058	0.0052	0.0045	0.0176	0.17	0.005	0.0063	0.006	0.0884	0.0079	0.0067	0.0053	0.0049	0.1532	0.0789	0.0041	0.0101	0.0068	0.0224	0.0055	0.0086	0.1878
21	rs73195476	33469682	1.09	0.453749840114468	1.47	1.07160640764864	0.173377461879135	0.0299412080654744	0.1147	0.0608	0.006	0.0034	0.0058	0.0051	0.0045	0.0177	0.1702	0.0051	0.0064	0.006	0.0885	0.0078	0.0067	0.0052	0.005	0.1528	0.0787	0.0041	0.01	0.0068	0.0223	0.0054	0.0088	0.1879
21	rs114257734	33471398	1.09	0.453749840114468	1.47	1.07160640764864	0.199721221096128	0.0180946713218615	0.1147	0.0606	0.0058	0.0036	0.006	0.0047	0.0045	0.0179	0.171	0.0054	0.0067	0.0058	0.0887	0.0077	0.0069	0.005	0.0052	0.1514	0.0779	0.0044	0.0099	0.0071	0.0221	0.0052	0.0094	0.1884
21	rs2833653	33471519	1.09	0.453749840114468	1.47	1.07160640764864	0.200891336804362	0.0159566419469224	0.1147	0.0606	0.0058	0.0036	0.006	0.0047	0.0045	0.0179	0.171	0.0054	0.0067	0.0057	0.0887	0.0077	0.0069	0.005	0.0052	0.1514	0.0779	0.0043	0.0099	0.007	0.0221	0.0052	0.0093	0.1885
21	rs34464692	33475459	1.09	0.453749840114468	1.51	0.869735485018148	0.19251502665088	0.0158496618750186	0.1147	0.0605	0.0058	0.0037	0.006	0.0047	0.0046	0.018	0.171	0.0055	0.0068	0.0057	0.0887	0.0076	0.007	0.005	0.0053	0.1515	0.0778	0.0044	0.0098	0.007	0.0219	0.0052	0.0095	0.1885
21	rs73195480	33476028	1.09	0.453749840114468	1.51	0.869735485018148	0.195387090394625	0.0156014283986724	0.1147	0.0604	0.0058	0.0037	0.006	0.0047	0.0046	0.018	0.171	0.0055	0.0068	0.0057	0.0887	0.0076	0.007	0.005	0.0053	0.1515	0.0778	0.0044	0.0098	0.007	0.0219	0.0052	0.0095	0.1885
21	rs2833657	33478113	1.09	0.453749840114468	1.51	0.869735485018148	0.189516037892239	0.0104626369415013	0.1147	0.0604	0.0058	0.0038	0.0059	0.0047	0.0046	0.018	0.1711	0.0055	0.0068	0.0057	0.0888	0.0076	0.007	0.005	0.0053	0.1514	0.0776	0.0044	0.0098	0.007	0.0219	0.0052	0.0095	0.1886
21	rs73364552	33479093	1.09	0.453749840114468	1.5	0.917750694748585	0.200227794664097	0.0131939373645986	0.1146	0.0603	0.0058	0.0038	0.0059	0.0047	0.0046	0.018	0.1712	0.0056	0.0068	0.0057	0.0888	0.0076	0.007	0.0049	0.0053	0.1513	0.0777	0.0044	0.0098	0.007	0.022	0.0052	0.0095	0.1885
21	rs77389279	33479101	1.09	0.453749840114468	1.5	0.917750694748585	0.201477850189514	0.0139851904949278	0.1146	0.0603	0.0058	0.0038	0.0059	0.0047	0.0046	0.018	0.1712	0.0056	0.0068	0.0057	0.0888	0.0076	0.0069	0.0049	0.0053	0.1513	0.0777	0.0044	0.0098	0.007	0.022	0.0052	0.0095	0.1885
21	rs2186267	33487828	1.09	0.453749840114468	1.5	0.917750694748585	0.159601549196798	0.00753325145155703	0.1136	0.0594	0.0055	0.0039	0.0057	0.0046	0.0049	0.0176	0.1719	0.0061	0.0068	0.0062	0.0903	0.0076	0.0058	0.0045	0.0054	0.1493	0.0784	0.0045	0.01	0.0062	0.023	0.0053	0.0098	0.1899
21	rs2833660	33489547	1.09	0.453749840114468	1.49	0.967391925764805	0.156709586080875	0.00714857798344151	0.1137	0.0594	0.0055	0.0039	0.0057	0.0046	0.0049	0.0176	0.1719	0.0061	0.0068	0.0062	0.0903	0.0076	0.0057	0.0045	0.0054	0.1493	0.0784	0.0045	0.01	0.0062	0.023	0.0053	0.0098	0.1899
21	rs76903504	33492260	1.09	0.453749840114468	1.49	0.967391925764805	0.157862637721888	0.00721990081902487	0.1137	0.0594	0.0055	0.0039	0.0057	0.0046	0.0048	0.0176	0.1719	0.0061	0.0068	0.0062	0.0903	0.0076	0.0057	0.0045	0.0054	0.1494	0.0785	0.0045	0.01	0.0061	0.023	0.0053	0.0098	0.1899
21	rs2833662	33495464	1.09	0.453749840114468	1.5	0.917750694748585	0.155359426203197	0.00736365905494674	0.1136	0.0594	0.0055	0.0039	0.0057	0.0046	0.0048	0.0176	0.1718	0.0061	0.0068	0.0061	0.0903	0.0076	0.0057	0.0045	0.0054	0.1495	0.0785	0.0045	0.01	0.0061	0.023	0.0053	0.0098	0.1899
21	rs76238196	33495741	1.09	0.453749840114468	1.5	0.917750694748585	0.162801352189554	0.00869787984530459	0.1137	0.0594	0.0055	0.0039	0.0057	0.0046	0.0048	0.0176	0.1719	0.0061	0.0068	0.0061	0.0903	0.0076	0.0057	0.0045	0.0054	0.1495	0.0785	0.0045	0.01	0.0061	0.023	0.0053	0.0098	0.1899
21	rs76899288	33496135	1.09	0.453749840114468	1.5	0.917750694748585	0.167794214232504	0.0104915395644721	0.1135	0.0592	0.0054	0.004	0.0057	0.0046	0.0048	0.0176	0.1719	0.0061	0.0068	0.0061	0.0905	0.0076	0.0057	0.0045	0.0054	0.1495	0.0785	0.0045	0.01	0.0061	0.023	0.0053	0.0097	0.19
21	rs146340478	33500132	1.09	0.453749840114468	1.5	0.917750694748585	0.179359842427428	0.0112273387956379	0.1136	0.0591	0.0054	0.004	0.0057	0.0045	0.0048	0.0175	0.1719	0.0061	0.0067	0.006	0.0908	0.0075	0.0056	0.0045	0.0054	0.1495	0.0785	0.0045	0.0101	0.0061	0.0232	0.0052	0.0093	0.1904
21	rs55770600	33503066	1.09	0.453749840114468	1.49	0.967391925764805	0.186394219633862	0.0139517604891262	0.1137	0.0591	0.0054	0.0039	0.0056	0.0044	0.0047	0.0175	0.1719	0.0061	0.0067	0.006	0.091	0.0074	0.0056	0.0045	0.0053	0.1494	0.0785	0.0046	0.0102	0.0061	0.0233	0.0051	0.0091	0.1906
21	rs2833671	33505381	1.09	0.453749840114468	1.49	0.967391925764805	0.19362267970822	0.00934001547333486	0.1138	0.059	0.0054	0.0039	0.0057	0.0044	0.0047	0.0175	0.1719	0.0061	0.0066	0.0058	0.0913	0.0074	0.0056	0.0044	0.0053	0.1495	0.0785	0.0046	0.0103	0.0061	0.0234	0.0051	0.0089	0.1908
21	rs2186312	33505469	1.09	0.453749840114468	1.49	0.967391925764805	0.198244647129723	0.0107534968452045	0.1138	0.059	0.0054	0.0039	0.0057	0.0044	0.0047	0.0175	0.1719	0.0061	0.0066	0.0058	0.0913	0.0074	0.0056	0.0044	0.0053	0.1495	0.0785	0.0046	0.0103	0.0061	0.0234	0.0051	0.0089	0.1908
21	rs2833673	33506065	1.09	0.453749840114468	1.49	0.967391925764805	0.205056827402732	0.013389583117561	0.1139	0.059	0.0054	0.0039	0.0057	0.0044	0.0047	0.0175	0.1718	0.0061	0.0066	0.0058	0.0913	0.0074	0.0056	0.0045	0.0053	0.1494	0.0785	0.0046	0.0103	0.0061	0.0234	0.005	0.009	0.1906
21	rs73197471	33507545	1.09	0.453749840114468	1.49	0.967391925764805	0.231996514120622	0.0141866110233207	0.1139	0.059	0.0054	0.0039	0.0057	0.0045	0.0047	0.0175	0.1715	0.0062	0.0067	0.0057	0.0916	0.0075	0.0056	0.0045	0.0053	0.1493	0.0783	0.0046	0.0103	0.0061	0.0235	0.0049	0.0091	0.1906
21	rs10470089	33514173	1.09	0.453749840114468	1.49	0.967391925764805	0.25317586042552	0.0166789357694632	0.1139	0.0591	0.0054	0.004	0.0057	0.0045	0.0047	0.0174	0.1712	0.0062	0.0067	0.0057	0.0919	0.0075	0.0057	0.0046	0.0054	0.1492	0.078	0.0046	0.0103	0.0062	0.0236	0.0048	0.0091	0.1905
21	rs59528943	33514941	1.09	0.453749840114468	1.49	0.967391925764805	0.252554076422487	0.0150413407050329	0.1139	0.0591	0.0054	0.004	0.0057	0.0045	0.0047	0.0174	0.1712	0.0062	0.0067	0.0057	0.092	0.0075	0.0057	0.0046	0.0054	0.1492	0.078	0.0046	0.0103	0.0062	0.0236	0.0048	0.0091	0.1905
21	rs2186266	33522386	1.09	0.453749840114468	1.5	0.917750694748585	0.262059094504562	0.0141529409142537	0.1143	0.0592	0.0054	0.004	0.0057	0.0045	0.0047	0.0174	0.1714	0.0063	0.0067	0.0057	0.092	0.0076	0.0058	0.0047	0.0053	0.1487	0.0775	0.0046	0.0103	0.0062	0.0237	0.0048	0.0091	0.1905
21	rs28628335	33524434	1.09	0.453749840114468	1.5	0.917750694748585	0.235868628474484	0.0132264445026222	0.1145	0.0594	0.0054	0.004	0.0057	0.0045	0.0047	0.0174	0.1715	0.0063	0.0067	0.0057	0.092	0.0077	0.0058	0.0047	0.0053	0.1475	0.0778	0.0046	0.0103	0.0063	0.0237	0.0048	0.0091	0.1907
21	rs2409442	33524851	1.09	0.453749840114468	1.5	0.917750694748585	0.231869466577999	0.0132264445026222	0.1145	0.0594	0.0054	0.004	0.0057	0.0045	0.0047	0.0174	0.1715	0.0063	0.0067	0.0057	0.0921	0.0077	0.0058	0.0047	0.0053	0.1472	0.0778	0.0046	0.0103	0.0063	0.0237	0.0048	0.0091	0.1907
21	rs7510186	33529177	1.07	0.542615033110665	1.5	0.917750694748585	0.123424648960382	0.0120505153793336	0.1155	0.058	0.0051	0.0042	0.0058	0.0045	0.0049	0.0172	0.1705	0.0063	0.0064	0.0057	0.097	0.0089	0.0064	0.0048	0.0052	0.1441	0.0772	0.0045	0.0095	0.0069	0.0244	0.0045	0.0089	0.1898
21	rs2833683	33530740	1.07	0.542615033110665	1.5	0.917750694748585	0.136398755570368	0.0114681610084472	0.1162	0.0582	0.0049	0.0043	0.0058	0.0045	0.0047	0.0171	0.1705	0.0061	0.006	0.0057	0.0975	0.0093	0.0066	0.0047	0.0051	0.1441	0.0755	0.0042	0.0092	0.0071	0.0247	0.0043	0.0087	0.1914
21	rs8134439	33533540	1.07	0.542615033110665	1.5	0.917750694748585	0.133796590447831	0.0201233407353416	0.1163	0.0582	0.0049	0.0044	0.0058	0.0045	0.0047	0.0171	0.1705	0.006	0.006	0.0057	0.0975	0.0093	0.0066	0.0048	0.0052	0.1439	0.0755	0.0042	0.0092	0.0071	0.0247	0.0043	0.0087	0.1915
21	rs9975036	33534534	1.07	0.542615033110665	1.5	0.917750694748585	0.131498689558699	0.0233616195959469	0.1163	0.0582	0.0049	0.0044	0.0058	0.0045	0.0047	0.0171	0.1704	0.0059	0.006	0.0057	0.0974	0.0093	0.0066	0.0049	0.0052	0.1438	0.0755	0.0042	0.0092	0.0071	0.0247	0.0043	0.0087	0.1915
21	rs78819477	33535176	1.07	0.542615033110665	1.51	0.869735485018148	0.133304357140827	0.0262362397624773	0.1163	0.0582	0.0049	0.0044	0.0058	0.0045	0.0047	0.0171	0.1706	0.0059	0.006	0.0057	0.0974	0.0093	0.0067	0.0049	0.0052	0.1438	0.0754	0.0042	0.0092	0.0071	0.0247	0.0043	0.0087	0.1915
21	rs66706380	33536352	1.07	0.542615033110665	1.51	0.869735485018148	0.141598013520658	0.0340267784546026	0.1163	0.0583	0.0047	0.0044	0.0058	0.0045	0.0047	0.0171	0.1708	0.0059	0.006	0.0057	0.0973	0.0093	0.0067	0.0049	0.0052	0.1437	0.0753	0.0042	0.0092	0.0071	0.0248	0.0043	0.0086	0.1915
21	rs2154499	33538451	1.06	0.591046266007479	1.51	0.869735485018148	0.165408991188039	0.0684894613515642	0.1166	0.0583	0.0048	0.0045	0.0058	0.0042	0.0046	0.0172	0.1709	0.0059	0.0058	0.0058	0.0974	0.0095	0.0069	0.0051	0.0051	0.1434	0.0745	0.0042	0.0092	0.0072	0.0248	0.0047	0.0085	0.1915
21	rs77798427	33538550	1.06	0.591046266007479	1.51	0.869735485018148	0.170519206732175	0.0725106983371063	0.1169	0.0583	0.0048	0.0047	0.0058	0.0042	0.0046	0.0172	0.1711	0.0059	0.0056	0.0058	0.0972	0.0095	0.007	0.0051	0.0051	0.1432	0.0742	0.0042	0.0091	0.0072	0.0249	0.0047	0.0086	0.1918
21	rs9653706	33538558	1.06	0.591046266007479	1.51	0.869735485018148	0.175720130028024	0.0830856120545748	0.1169	0.0583	0.0048	0.0047	0.0058	0.0042	0.0046	0.0172	0.1711	0.0059	0.0056	0.0058	0.0972	0.0095	0.007	0.0051	0.0051	0.1432	0.0742	0.0042	0.0091	0.0072	0.0249	0.0047	0.0086	0.1918
21	rs73197502	33547579	1.06	0.591046266007479	1.49	0.967391925764805	0.135341866257216	0.0928102413638975	0.1171	0.0583	0.0046	0.0048	0.0055	0.0041	0.0045	0.0174	0.1703	0.0053	0.0048	0.0059	0.0961	0.0095	0.0071	0.0051	0.0047	0.1435	0.0742	0.0042	0.009	0.007	0.0259	0.0048	0.0083	0.1945
21	rs11088206	33552318	1.06	0.591046266007479	1.45	1.18248085352797	0.170270423228661	0.162532983161867	0.1172	0.0583	0.0046	0.0048	0.0055	0.0041	0.0045	0.0174	0.1703	0.0053	0.0048	0.0057	0.0961	0.0095	0.0071	0.0051	0.0047	0.1435	0.0742	0.0042	0.009	0.007	0.0259	0.0048	0.0083	0.1948
21	rs2833693	33552512	1.06	0.591046266007479	1.45	1.18248085352797	0.169808957571299	0.164287752496347	0.1172	0.0583	0.0046	0.0048	0.0055	0.0041	0.0045	0.0174	0.1703	0.0053	0.0048	0.0057	0.0961	0.0095	0.0071	0.0051	0.0047	0.1435	0.0742	0.0042	0.009	0.007	0.0259	0.0048	0.0083	0.1948
21	rs117477830	33555315	1.06	0.591046266007479	1.45	1.18248085352797	0.149204472634502	0.115559999216445	0.1173	0.0583	0.0045	0.0048	0.0054	0.0041	0.0045	0.0174	0.1702	0.0053	0.0048	0.0057	0.0961	0.0094	0.0071	0.0052	0.0047	0.1435	0.0742	0.0042	0.009	0.0069	0.026	0.0048	0.0083	0.1948
21	rs78284718	33559992	1.06	0.591046266007479	1.45	1.18248085352797	0.152446601654971	0.142748515665809	0.1178	0.0584	0.0043	0.0047	0.0053	0.0043	0.0044	0.0174	0.1701	0.005	0.0045	0.0056	0.0969	0.0093	0.0069	0.0052	0.0046	0.1435	0.074	0.0041	0.0092	0.0068	0.0262	0.0048	0.0081	0.1953
21	rs79671176	33569419	1.06	0.591046266007479	1.45	1.18248085352797	0.21478875161851	0.162338419146868	0.1181	0.0583	0.0041	0.0047	0.0052	0.0043	0.0044	0.0174	0.17	0.0049	0.0044	0.0055	0.0972	0.0094	0.0068	0.0053	0.0046	0.1435	0.0739	0.0041	0.0092	0.0067	0.0263	0.0045	0.0081	0.1955
21	rs117117785	33577242	1.06	0.591046266007479	1.45	1.18248085352797	0.198167105251851	0.145451359012287	0.118	0.0583	0.0041	0.0047	0.0052	0.0044	0.0044	0.0174	0.17	0.0049	0.0044	0.0054	0.0974	0.0094	0.0067	0.0052	0.0046	0.1434	0.0741	0.0041	0.0093	0.0066	0.0265	0.0045	0.008	0.1955
21	rs2833729	33578741	1.06	0.591046266007479	1.45	1.18248085352797	0.203991208079459	0.155485078419996	0.118	0.0583	0.0041	0.0047	0.0052	0.0044	0.0044	0.0174	0.17	0.0049	0.0044	0.0054	0.0974	0.0094	0.0068	0.0052	0.0046	0.1434	0.0741	0.0041	0.0093	0.0066	0.0265	0.0045	0.008	0.1956
21	rs2833735	33581607	1.06	0.591046266007479	1.45	1.18248085352797	0.221170386546582	0.181283119146183	0.118	0.0583	0.0041	0.0047	0.0052	0.0043	0.0044	0.0175	0.1701	0.0049	0.0044	0.0054	0.0974	0.0094	0.0068	0.0051	0.0046	0.1433	0.0741	0.0041	0.0093	0.0066	0.0266	0.0046	0.008	0.1958
21	rs2833736	33582722	1.06	0.591046266007479	1.45	1.18248085352797	0.221005447382095	0.185952958339467	0.118	0.0585	0.0042	0.0047	0.0052	0.0043	0.0044	0.0174	0.17	0.0049	0.0044	0.0054	0.0975	0.0094	0.0068	0.0051	0.0045	0.1432	0.0739	0.0041	0.0093	0.0065	0.0267	0.0046	0.008	0.1959
21	rs80203319	33622696	1.06	0.591046266007479	1.45	1.18248085352797	0.135621150225416	0.0824075857190502	0.1176	0.0586	0.0042	0.0045	0.0051	0.0041	0.0043	0.0173	0.1695	0.0047	0.0042	0.0053	0.0978	0.0093	0.0067	0.0049	0.0043	0.1441	0.0742	0.0041	0.0093	0.0064	0.0267	0.0046	0.0079	0.1966
21	rs2070375	33629903	1.05	0.642211085129376	1.45	1.18248085352797	0.114004202153156	0.0939170803644566	0.1174	0.0587	0.0043	0.0044	0.0051	0.0041	0.0042	0.0172	0.1693	0.0047	0.0042	0.0054	0.0979	0.0092	0.0067	0.0048	0.0042	0.1446	0.0744	0.0041	0.0093	0.0063	0.0267	0.0047	0.0078	0.197
21	rs112565244	33634507	1.06	0.591046266007479	1.45	1.18248085352797	0.0929662944361556	0.052446903819743	0.1175	0.0589	0.0042	0.0044	0.005	0.004	0.0042	0.0171	0.1692	0.0046	0.0041	0.0053	0.0979	0.0092	0.0066	0.0047	0.0042	0.1448	0.0745	0.0041	0.0093	0.0063	0.0265	0.0047	0.0078	0.1974
21	rs117458567	33640218	1.06	0.591046266007479	1.45	1.18248085352797	0.0876288310721942	0.0479903574485718	0.1175	0.059	0.0042	0.0043	0.005	0.004	0.0042	0.017	0.1691	0.0046	0.0041	0.0053	0.0979	0.0092	0.0066	0.0046	0.0042	0.1449	0.0745	0.0042	0.0093	0.0063	0.0264	0.0047	0.0078	0.1976
21	rs2833753	33644875	1.06	0.591046266007479	1.45	1.18248085352797	0.0902605147720326	0.0640889964898821	0.1175	0.0591	0.0042	0.0043	0.0049	0.004	0.0042	0.017	0.1691	0.0046	0.0041	0.0053	0.0979	0.0092	0.0066	0.0046	0.0042	0.145	0.0746	0.0042	0.0093	0.0063	0.0264	0.0047	0.0078	0.1977
21	rs7281700	33653992	1.06	0.591046266007479	1.45	1.18248085352797	0.089153983888124	0.0651093497770427	0.1175	0.0591	0.0043	0.0043	0.005	0.004	0.0041	0.017	0.169	0.0045	0.0041	0.0052	0.0979	0.0092	0.0066	0.0046	0.0042	0.1451	0.0746	0.0042	0.0094	0.0062	0.0263	0.0047	0.0078	0.1977
21	rs75248668	33655252	1.06	0.591046266007479	1.45	1.18248085352797	0.0888428351411599	0.0642925244573774	0.1175	0.0591	0.0043	0.0043	0.005	0.004	0.0041	0.017	0.169	0.0045	0.0041	0.0052	0.0979	0.0092	0.0066	0.0046	0.0042	0.1451	0.0747	0.0042	0.0094	0.0062	0.0263	0.0047	0.0078	0.1977
21	rs3171419	33656010	1.06	0.591046266007479	1.44	1.24044493409381	0.0890342296540916	0.0653825876454319	0.1175	0.0591	0.0043	0.0043	0.005	0.004	0.0041	0.017	0.169	0.0045	0.0041	0.0052	0.0979	0.0092	0.0066	0.0046	0.0042	0.1451	0.0747	0.0042	0.0094	0.0062	0.0262	0.0047	0.0078	0.1977
21	rs13047380	33658808	1.06	0.591046266007479	1.46	1.12620512571235	0.101076676380819	0.0731542957249707	0.1175	0.0592	0.0043	0.0043	0.0049	0.004	0.0041	0.017	0.169	0.0045	0.0041	0.0053	0.098	0.0092	0.0066	0.0046	0.0042	0.1452	0.0747	0.0042	0.0094	0.0061	0.0262	0.0046	0.0078	0.1978
21	rs80304056	33660597	1.06	0.591046266007479	1.46	1.12620512571235	0.0984533643874349	0.0632776061613162	0.1176	0.0592	0.0043	0.0043	0.0049	0.004	0.0041	0.017	0.169	0.0044	0.0041	0.0053	0.098	0.0092	0.0066	0.0046	0.0042	0.1452	0.0747	0.0042	0.0094	0.0061	0.0262	0.0046	0.0078	0.1978
21	rs10427546	33669542	1.06	0.591046266007479	1.46	1.12620512571235	0.0873210739927227	0.0525091471335297	0.1178	0.0594	0.0042	0.0043	0.0048	0.004	0.0041	0.0168	0.1689	0.0044	0.004	0.0052	0.0979	0.0091	0.0066	0.0044	0.0042	0.1453	0.0748	0.0041	0.0094	0.0061	0.0262	0.0046	0.0077	0.1981
21	rs2298359	33671140	1.07	0.542615033110665	1.45	1.18248085352797	0.0679658064701108	0.0281774060916844	0.121	0.0598	0.004	0.0042	0.0047	0.0035	0.0038	0.0161	0.1686	0.0045	0.0039	0.0051	0.0966	0.0092	0.0063	0.0041	0.0042	0.1459	0.0749	0.0043	0.0095	0.0054	0.0263	0.0049	0.0072	0.1986
21	rs8130762	33672789	1.07	0.542615033110665	1.46	1.12620512571235	0.0950724964915257	0.0337707680328617	0.1237	0.0601	0.004	0.004	0.0046	0.0031	0.0037	0.0156	0.1682	0.0044	0.0037	0.0049	0.0954	0.0093	0.0062	0.004	0.0042	0.1463	0.0749	0.0044	0.0095	0.0048	0.0266	0.0053	0.0068	0.1989
21	rs117175783	33678673	1.06	0.591046266007479	1.45	1.18248085352797	0.0462089356249134	0.0403786316930395	0.1252	0.0603	0.004	0.004	0.0046	0.0035	0.0042	0.0153	0.1666	0.0045	0.0036	0.0049	0.0939	0.0092	0.0059	0.0041	0.0041	0.1465	0.075	0.0046	0.0097	0.0044	0.0268	0.0055	0.0064	0.1994
21	rs17609611	33682294	1.06	0.591046266007479	1.45	1.18248085352797	0.0460380203226116	0.0376497319331848	0.1253	0.0603	0.004	0.004	0.0046	0.0035	0.0042	0.0153	0.1666	0.0045	0.0036	0.0049	0.0939	0.0092	0.0059	0.0041	0.0041	0.1465	0.0751	0.0046	0.0097	0.0044	0.0268	0.0056	0.0064	0.1995
21	rs2236611	33685280	1.06	0.591046266007479	1.46	1.12620512571235	0.0476870803837659	0.0427939392770941	0.1254	0.0603	0.004	0.004	0.0046	0.0036	0.0043	0.0153	0.1665	0.0045	0.0036	0.0049	0.0939	0.0092	0.0059	0.0041	0.0041	0.1466	0.0751	0.0046	0.0097	0.0044	0.0268	0.0056	0.0064	0.1995
21	rs62620710	33691546	1.06	0.591046266007479	1.46	1.12620512571235	0.0489862093251596	0.03982596682484	0.1254	0.0603	0.004	0.004	0.0046	0.0036	0.0043	0.0152	0.1664	0.0045	0.0036	0.0049	0.0938	0.0092	0.0059	0.0041	0.0042	0.1465	0.075	0.0046	0.0097	0.0044	0.0268	0.0056	0.0064	0.1995
21	rs3761342	33694224	1.06	0.591046266007479	1.46	1.12620512571235	0.0528388433686223	0.0435364726885953	0.1255	0.0603	0.004	0.0041	0.0046	0.0036	0.0043	0.0152	0.1664	0.0045	0.0036	0.0049	0.0938	0.0092	0.0059	0.0041	0.0042	0.1465	0.075	0.0046	0.0097	0.0044	0.0268	0.0056	0.0064	0.1995
21	rs2282097	33695837	1.06	0.591046266007479	1.47	1.07160640764864	0.0516221704782474	0.0430218046720096	0.1256	0.0603	0.004	0.004	0.0047	0.0036	0.0043	0.0152	0.1662	0.0045	0.0036	0.0049	0.0936	0.0092	0.0059	0.0041	0.0042	0.1465	0.075	0.0048	0.0097	0.0044	0.0268	0.0056	0.0064	0.1995
21	rs6517094	33708898	1.06	0.591046266007479	1.47	1.07160640764864	0.0714425935899914	0.0730826690391564	0.1257	0.0604	0.004	0.0041	0.0047	0.0036	0.0044	0.0153	0.166	0.0046	0.0036	0.0049	0.0934	0.0093	0.0059	0.0042	0.0043	0.1464	0.0749	0.0048	0.0097	0.0044	0.0268	0.0056	0.0064	0.1995
21	rs2833779	33717877	1.06	0.591046266007479	1.47	1.07160640764864	0.0729282312722355	0.0738721523756238	0.1257	0.0604	0.004	0.0041	0.0047	0.0036	0.0044	0.0153	0.1659	0.0046	0.0036	0.0049	0.0934	0.0093	0.0059	0.0042	0.0043	0.1465	0.0749	0.0048	0.0097	0.0044	0.0269	0.0056	0.0064	0.1994
21	rs2070378	33719695	1.06	0.591046266007479	1.49	0.967391925764805	0.0760025234658788	0.0777247094247361	0.1257	0.0603	0.004	0.0041	0.0047	0.0036	0.0045	0.0153	0.166	0.0046	0.0036	0.0049	0.0933	0.0093	0.0059	0.0042	0.0043	0.1464	0.075	0.0048	0.0097	0.0044	0.0269	0.0056	0.0064	0.1993
21	rs77866814	33721174	1.06	0.591046266007479	1.51	0.869735485018148	0.0748186159499828	0.0721541595125049	0.1257	0.0603	0.004	0.0041	0.0047	0.0036	0.0045	0.0153	0.166	0.0046	0.0036	0.0049	0.0933	0.0093	0.0059	0.0042	0.0043	0.1464	0.075	0.0048	0.0097	0.0044	0.0269	0.0056	0.0064	0.1993
21	rs2298363	33726201	1.06	0.591046266007479	1.56	0.653525583231	0.0893937985976894	0.0689082558075355	0.1255	0.0601	0.004	0.0041	0.0047	0.0037	0.0046	0.0154	0.1659	0.0046	0.0036	0.0049	0.0932	0.0093	0.0059	0.0043	0.0044	0.1465	0.0748	0.0046	0.0097	0.0043	0.0269	0.0056	0.0063	0.1996
21	rs189036928	33726265	1.06	0.591046266007479	1.56	0.653525583231	0.0846517020891415	0.0666870160344164	0.1255	0.0601	0.004	0.0041	0.0047	0.0037	0.0046	0.0154	0.1659	0.0046	0.0036	0.0049	0.0932	0.0093	0.0059	0.0043	0.0044	0.1465	0.0748	0.0046	0.0097	0.0043	0.0269	0.0056	0.0063	0.1996
21	rs915529	33726326	1.06	0.591046266007479	1.56	0.653525583231	0.0841657245432547	0.0657933448479825	0.1256	0.0601	0.004	0.0041	0.0047	0.0037	0.0046	0.0154	0.1659	0.0046	0.0036	0.0049	0.0932	0.0093	0.0059	0.0043	0.0044	0.1465	0.0748	0.0046	0.0097	0.0043	0.0269	0.0056	0.0063	0.1996
21	rs118151780	33726598	1.06	0.591046266007479	1.56	0.653525583231	0.0821486344811393	0.0581758570842213	0.1256	0.0602	0.004	0.0041	0.0047	0.0037	0.0046	0.0155	0.1658	0.0046	0.0036	0.0048	0.0931	0.0093	0.006	0.0043	0.0044	0.1466	0.0747	0.0046	0.0097	0.0043	0.0268	0.0056	0.0063	0.1995
21	rs2833785	33729481	1.06	0.591046266007479	1.56	0.653525583231	0.123688790681124	0.0662739246303819	0.126	0.0603	0.004	0.0043	0.0048	0.0038	0.0045	0.0159	0.1654	0.0048	0.0037	0.0047	0.0925	0.0097	0.0062	0.0043	0.0045	0.1471	0.0744	0.0046	0.0097	0.0043	0.0265	0.0056	0.0062	0.1989
21	rs2833789	33740241	1.06	0.591046266007479	1.56	0.653525583231	0.123776914314458	0.0596148816825513	0.1261	0.0603	0.004	0.0043	0.0048	0.0038	0.0045	0.0159	0.1654	0.0048	0.0037	0.0047	0.0925	0.0097	0.0062	0.0043	0.0045	0.147	0.0744	0.0046	0.0097	0.0043	0.0264	0.0056	0.0062	0.1989
21	rs78960096	33746666	1.07	0.542615033110665	1.57	0.614941920479678	0.114900403968355	0.044747939085228	0.1261	0.0603	0.004	0.0043	0.0048	0.0038	0.0045	0.0159	0.1654	0.0048	0.0037	0.0047	0.0926	0.0097	0.0062	0.0043	0.0045	0.1471	0.0744	0.0046	0.0097	0.0043	0.0264	0.0055	0.0062	0.1989
21	rs76704124	33747591	1.07	0.542615033110665	1.57	0.614941920479678	0.113780825746336	0.0434218664604836	0.1261	0.0603	0.004	0.0043	0.0048	0.0038	0.0045	0.0159	0.1654	0.0048	0.0037	0.0047	0.0926	0.0097	0.0062	0.0043	0.0045	0.1471	0.0744	0.0046	0.0097	0.0043	0.0264	0.0055	0.0062	0.1989
21	rs79111976	33747688	1.07	0.542615033110665	1.57	0.614941920479678	0.113669238612979	0.0434218664604836	0.1261	0.0603	0.004	0.0043	0.0048	0.0038	0.0045	0.0159	0.1654	0.0048	0.0037	0.0047	0.0926	0.0097	0.0062	0.0043	0.0045	0.1471	0.0744	0.0046	0.0097	0.0043	0.0264	0.0055	0.0062	0.1989
21	rs58442230	33754175	1.07	0.542615033110665	1.58	0.577869115575703	0.110983860373056	0.0396058611667945	0.1262	0.0603	0.004	0.0043	0.0048	0.0038	0.0045	0.0159	0.1653	0.0048	0.0037	0.0046	0.0926	0.0097	0.0062	0.0043	0.0045	0.1471	0.0744	0.0046	0.0096	0.0043	0.0263	0.0054	0.0064	0.1989
21	rs2833795	33755763	1.07	0.542615033110665	1.6	0.508176723760061	0.110517299847335	0.0403786316930395	0.1263	0.0603	0.0039	0.0043	0.0048	0.0038	0.0045	0.0159	0.1653	0.0048	0.0037	0.0046	0.0926	0.0097	0.0062	0.0043	0.0045	0.1471	0.0744	0.0046	0.0096	0.0044	0.0263	0.0054	0.0064	0.1989
21	rs117007168	33766217	1.07	0.542615033110665	1.61	0.475515229965307	0.106882133226998	0.039221999549062	0.1263	0.0603	0.0039	0.0043	0.0048	0.0038	0.0045	0.0159	0.1652	0.0048	0.0037	0.0046	0.0926	0.0097	0.0062	0.0043	0.0045	0.1472	0.0744	0.0046	0.0096	0.0043	0.0262	0.0054	0.0064	0.1989
21	rs79309054	33772536	1.07	0.542615033110665	1.59	0.542287549749139	0.0959986095130086	0.0425098670040853	0.1267	0.0602	0.0039	0.0043	0.0048	0.0038	0.0046	0.0159	0.1649	0.0048	0.0037	0.0046	0.0926	0.0097	0.0063	0.0044	0.0045	0.1474	0.0744	0.0045	0.0095	0.0043	0.0261	0.0053	0.0063	0.1989
21	rs7282073	33777390	1.06	0.591046266007479	1.59	0.542287549749139	0.437016694658879	0.269252913958168	0.1303	0.0591	0.0043	0.0054	0.0051	0.005	0.0064	0.0168	0.1618	0.0052	0.0038	0.0049	0.093	0.0091	0.0068	0.0052	0.0045	0.1483	0.0729	0.0043	0.0106	0.0045	0.024	0.0051	0.006	0.194
21	rs2211789	33782887	1.06	0.591046266007479	1.58	0.577869115575703	0.584929361557768	0.27780746404759	0.1304	0.0589	0.0044	0.0055	0.0051	0.0051	0.0067	0.0169	0.1618	0.0052	0.0038	0.0049	0.0933	0.0088	0.0068	0.0052	0.0045	0.1485	0.0723	0.0043	0.0107	0.0045	0.0238	0.0049	0.0059	0.1942
21	rs118150641	33789214	1.05	0.642211085129376	1.58	0.577869115575703	0.752458744121636	0.292796633443496	0.1302	0.0589	0.0045	0.0056	0.0051	0.0052	0.0068	0.0169	0.162	0.0052	0.0038	0.0048	0.0933	0.0086	0.007	0.0051	0.0045	0.1491	0.0717	0.0042	0.0108	0.0045	0.0235	0.0048	0.0057	0.1947
21	rs4816433	33789831	1.05	0.642211085129376	1.58	0.577869115575703	0.775744969770378	0.337793431044956	0.1302	0.0589	0.0045	0.0056	0.005	0.0052	0.0069	0.0169	0.1621	0.005	0.0038	0.0048	0.0933	0.0086	0.007	0.0051	0.0045	0.1493	0.0717	0.0042	0.0108	0.0045	0.0235	0.0048	0.0057	0.1948
21	rs2833801	33794516	1.05	0.642211085129376	1.58	0.577869115575703	0.843838209296153	0.396152405986527	0.1305	0.0589	0.0046	0.0058	0.005	0.0051	0.007	0.0171	0.1623	0.0048	0.0039	0.005	0.093	0.0085	0.007	0.0051	0.0045	0.149	0.0714	0.0043	0.0107	0.0045	0.0237	0.0049	0.0057	0.1947
21	rs2833803	33795961	1.05	0.642211085129376	1.58	0.577869115575703	0.849442912696708	0.402608285225537	0.1305	0.0588	0.0046	0.0058	0.005	0.0051	0.007	0.0171	0.1623	0.0048	0.0039	0.005	0.093	0.0085	0.007	0.0051	0.0045	0.1491	0.0714	0.0043	0.0107	0.0045	0.0237	0.0049	0.0057	0.1947
21	rs13047836	33799709	1.05	0.642211085129376	1.58	0.577869115575703	0.845998150813076	0.365950976306509	0.1304	0.0589	0.0046	0.0058	0.0051	0.0051	0.007	0.0171	0.1623	0.0048	0.0038	0.005	0.0932	0.0085	0.007	0.0051	0.0044	0.1492	0.0713	0.0043	0.0106	0.0045	0.0237	0.0049	0.0056	0.1944
21	rs111684836	33807309	1.05	0.642211085129376	1.58	0.577869115575703	0.90264624312324	0.39036681258758	0.1301	0.0589	0.0046	0.0058	0.005	0.0051	0.0071	0.017	0.1622	0.0048	0.0038	0.005	0.0931	0.0085	0.007	0.0052	0.0044	0.1497	0.0712	0.0043	0.0106	0.0045	0.0237	0.0048	0.0056	0.1941
21	rs76223276	33810280	1.05	0.642211085129376	1.58	0.577869115575703	0.929714033563786	0.412085019590346	0.13	0.0589	0.0047	0.0057	0.005	0.0052	0.0072	0.017	0.1622	0.0048	0.0038	0.0051	0.0931	0.0085	0.007	0.0052	0.0044	0.15	0.0711	0.0044	0.0106	0.0046	0.0238	0.0049	0.0056	0.194
21	rs2833837	33814613	1.04	0.69615671060944	1.58	0.577869115575703	0.975817593690692	0.411824582221134	0.1299	0.0589	0.0047	0.0057	0.005	0.0052	0.0072	0.017	0.1621	0.0048	0.0038	0.0051	0.0933	0.0085	0.007	0.0052	0.0044	0.1501	0.0711	0.0043	0.0105	0.0045	0.0238	0.0049	0.0056	0.194
21	rs10854359	33826744	1.04	0.69615671060944	1.58	0.577869115575703	1.11585221766069	0.441665287460295	0.1298	0.0588	0.005	0.0059	0.0051	0.0052	0.0074	0.0172	0.1614	0.0048	0.004	0.005	0.0943	0.0086	0.007	0.0053	0.0046	0.1504	0.0702	0.0042	0.0105	0.0047	0.0236	0.0049	0.0055	0.1931
21	rs59839900	33828701	1.04	0.69615671060944	1.59	0.542287549749139	1.05675315329209	0.466929005878703	0.1298	0.0588	0.005	0.0059	0.0051	0.0054	0.0074	0.0172	0.1614	0.0048	0.004	0.0052	0.0943	0.0086	0.0071	0.0052	0.0046	0.1504	0.07	0.0042	0.0103	0.0047	0.0235	0.0049	0.0055	0.193
21	rs55878843	33830006	1.04	0.69615671060944	1.6	0.508176723760061	1.05877260433299	0.421097413640073	0.1298	0.0588	0.005	0.0059	0.0052	0.0054	0.0074	0.0172	0.1613	0.0049	0.004	0.0051	0.0943	0.0087	0.0071	0.0052	0.0046	0.1504	0.0699	0.0042	0.0103	0.0047	0.0236	0.005	0.0055	0.1929
21	rs13047544	33836843	1.04	0.69615671060944	1.62	0.444280725791627	1.11899339920671	0.415083266309195	0.1297	0.0588	0.0052	0.0059	0.0052	0.0054	0.0075	0.0172	0.1614	0.0049	0.004	0.0051	0.0944	0.0087	0.0071	0.0052	0.0047	0.1503	0.0695	0.0042	0.0104	0.0048	0.0236	0.005	0.0056	0.1929
21	rs2833845	33849335	1.04	0.69615671060944	1.62	0.444280725791627	1.22933576793078	0.448712331800069	0.1297	0.0587	0.0053	0.006	0.0051	0.0054	0.0075	0.0172	0.1616	0.005	0.0039	0.005	0.0947	0.0088	0.0071	0.0052	0.0047	0.1503	0.0691	0.0042	0.0104	0.0048	0.0236	0.005	0.0056	0.1927
21	rs28616679	33853567	1.04	0.69615671060944	1.63	0.414449909043039	1.22356477892236	0.397312342086043	0.1295	0.0587	0.0054	0.006	0.0051	0.0054	0.0075	0.0172	0.1616	0.005	0.0039	0.0051	0.0946	0.0088	0.0072	0.0052	0.0047	0.1503	0.0689	0.0042	0.0105	0.0048	0.0236	0.0051	0.0056	0.1926
21	rs79226640	33855571	1.04	0.69615671060944	1.63	0.414449909043039	1.2165050062126	0.38601116241541	0.1295	0.0587	0.0054	0.006	0.0051	0.0054	0.0075	0.0172	0.1617	0.005	0.0039	0.0052	0.0946	0.0088	0.0072	0.0052	0.0047	0.1502	0.0688	0.0042	0.0105	0.0049	0.0236	0.0052	0.0056	0.1926
21	rs75864658	33863648	1.04	0.69615671060944	1.63	0.414449909043039	1.2299879905148	0.376451481525847	0.1294	0.0588	0.0055	0.0059	0.0052	0.0054	0.0077	0.017	0.162	0.0051	0.0039	0.0053	0.0943	0.0087	0.0072	0.0052	0.0048	0.1501	0.0682	0.0042	0.0105	0.005	0.0235	0.0053	0.0057	0.1925
21	rs2833851	33864805	1.04	0.69615671060944	1.62	0.444280725791627	1.24989792843379	0.389597183044396	0.1294	0.0589	0.0055	0.0059	0.0052	0.0054	0.0077	0.017	0.1621	0.0051	0.004	0.0054	0.0942	0.0088	0.0072	0.0052	0.0048	0.15	0.068	0.0042	0.0105	0.0051	0.0235	0.0054	0.0057	0.1925
21	rs111830845	33868796	1.04	0.69615671060944	1.63	0.414449909043039	1.29150892088371	0.317895986017691	0.1301	0.059	0.0056	0.0059	0.0052	0.0052	0.0078	0.017	0.1629	0.0051	0.004	0.0055	0.0947	0.0086	0.0073	0.0051	0.0047	0.1488	0.0678	0.0042	0.0103	0.0052	0.0235	0.0055	0.0057	0.1916
21	rs73192588	33878784	1.03	0.752927598544599	1.63	0.414449909043039	1.63972735872757	0.308021951719163	0.1319	0.0595	0.0056	0.0058	0.0052	0.005	0.0081	0.0171	0.1649	0.0051	0.004	0.0057	0.096	0.0084	0.0073	0.005	0.0046	0.1459	0.0672	0.0042	0.0099	0.0056	0.0235	0.0058	0.0058	0.1893
21	rs2833862	33884390	1.03	0.752927598544599	1.63	0.414449909043039	1.73513048563876	0.350048326218706	0.132	0.0595	0.0056	0.0058	0.0052	0.0049	0.0082	0.0171	0.1651	0.0051	0.004	0.0057	0.0961	0.0084	0.0074	0.005	0.0046	0.1456	0.0672	0.0042	0.0098	0.0056	0.0235	0.0059	0.0059	0.1891
21	rs2833863	33886986	1.03	0.752927598544599	1.63	0.414449909043039	1.59834262733102	0.336562607807893	0.1323	0.0596	0.0056	0.0058	0.0052	0.0049	0.0081	0.0171	0.165	0.0051	0.004	0.0057	0.0961	0.0084	0.0074	0.005	0.0046	0.1457	0.0669	0.0043	0.0098	0.0058	0.0235	0.0059	0.0059	0.189
21	rs62214681	33892048	1.03	0.752927598544599	1.63	0.414449909043039	1.58808129982899	0.269598107849824	0.1324	0.0596	0.0056	0.0058	0.0052	0.0049	0.0081	0.0171	0.1649	0.0051	0.0041	0.0058	0.0962	0.0084	0.0074	0.005	0.0046	0.1456	0.0665	0.0043	0.0098	0.0058	0.0236	0.0059	0.0059	0.1889
21	rs13046819	33892760	1.03	0.752927598544599	1.63	0.414449909043039	1.48418807122577	0.264663487611455	0.1324	0.0596	0.0056	0.0058	0.0052	0.0049	0.008	0.0171	0.1649	0.0051	0.0041	0.0058	0.0961	0.0084	0.0075	0.005	0.0046	0.1456	0.0665	0.0043	0.0098	0.0058	0.0236	0.006	0.0059	0.1889
21	rs73194203	33894847	1.03	0.752927598544599	1.63	0.414449909043039	1.4773930823262	0.243539869131469	0.1324	0.0596	0.0056	0.0057	0.0052	0.0049	0.008	0.0171	0.1649	0.0051	0.0041	0.0058	0.0961	0.0084	0.0075	0.005	0.0046	0.1456	0.0665	0.0043	0.0098	0.0059	0.0236	0.006	0.0059	0.1889
21	rs116948689	33901574	1.03	0.752927598544599	1.63	0.414449909043039	1.49239720633125	0.200935053612401	0.1326	0.0595	0.0057	0.0054	0.0051	0.0045	0.0078	0.0172	0.1651	0.0052	0.0042	0.006	0.0952	0.0083	0.0081	0.0047	0.0043	0.1451	0.0665	0.0043	0.0094	0.0063	0.0245	0.0064	0.0065	0.1885
21	rs73359257	33902368	1.03	0.752927598544599	1.63	0.414449909043039	1.50092414034321	0.201982665555715	0.1326	0.0595	0.0057	0.0054	0.0051	0.0045	0.0078	0.0172	0.1651	0.0052	0.0042	0.0061	0.0952	0.0083	0.0081	0.0047	0.0043	0.145	0.0665	0.0043	0.0093	0.0063	0.0245	0.0065	0.0065	0.1885
21	rs117922105	33912584	1.03	0.752927598544599	1.59	0.542287549749139	1.59741813754554	0.215979896308117	0.1328	0.0594	0.0057	0.0052	0.0051	0.0043	0.0077	0.0173	0.165	0.0052	0.0042	0.0063	0.0949	0.0082	0.0086	0.0045	0.0041	0.1445	0.0665	0.0043	0.009	0.0067	0.025	0.0068	0.0068	0.1882
21	rs2833875	33917165	1.02	0.812565575704939	1.59	0.542287549749139	1.71507653207969	0.301094249939693	0.1335	0.0594	0.0058	0.0052	0.0051	0.0042	0.0077	0.0173	0.1649	0.0052	0.0042	0.0063	0.0947	0.0082	0.0086	0.0044	0.0041	0.1442	0.0664	0.0043	0.009	0.0069	0.0251	0.007	0.0068	0.1879
21	rs2833879	33919200	1.02	0.812565575704939	1.59	0.542287549749139	1.52782374990381	0.346817690895416	0.1335	0.0592	0.0058	0.0052	0.0051	0.0042	0.0074	0.0173	0.1658	0.0052	0.0042	0.0064	0.0946	0.0082	0.0088	0.0044	0.0041	0.1439	0.0663	0.0045	0.009	0.007	0.0251	0.007	0.0068	0.1874
21	rs2833880	33921536	1.02	0.812565575704939	1.58	0.577869115575703	1.48638889509993	0.348680468442254	0.1339	0.0589	0.0059	0.0051	0.0051	0.0041	0.0073	0.0174	0.1656	0.0053	0.0043	0.0065	0.0942	0.0083	0.009	0.0044	0.0039	0.1434	0.0663	0.0046	0.0087	0.0073	0.0254	0.0071	0.007	0.1874
21	rs11911392	33922175	1.02	0.812565575704939	1.58	0.577869115575703	1.5326780440902	0.407014605699748	0.1341	0.0588	0.0059	0.0051	0.0052	0.0041	0.0072	0.0174	0.1656	0.0053	0.0043	0.0065	0.0942	0.0083	0.0091	0.0044	0.0039	0.1433	0.0662	0.0046	0.0087	0.0074	0.0255	0.0072	0.0069	0.1875
21	rs2154500	33926391	1.02	0.812565575704939	1.58	0.577869115575703	1.59392735145305	0.502957951097221	0.1343	0.0585	0.0059	0.0052	0.0052	0.004	0.0071	0.0168	0.1659	0.0052	0.0042	0.0066	0.0939	0.0083	0.0092	0.0043	0.0039	0.1426	0.0662	0.0045	0.0087	0.0075	0.0258	0.0072	0.007	0.1883
21	rs2833907	33947780	1.02	0.812565575704939	1.58	0.577869115575703	1.70623665841688	0.494057137409692	0.1354	0.0572	0.0059	0.0051	0.0052	0.0038	0.0068	0.0162	0.1666	0.0053	0.0043	0.0066	0.0938	0.0083	0.0093	0.0041	0.0036	0.1421	0.0663	0.0045	0.0084	0.0079	0.0262	0.0072	0.0072	0.1895
21	rs2833909	33949056	1.02	0.812565575704939	1.55	0.693638871087907	1.73576509658921	0.511209820263603	0.1354	0.0571	0.0059	0.0051	0.0052	0.0038	0.0068	0.0162	0.1667	0.0053	0.0043	0.0066	0.0938	0.0083	0.0093	0.004	0.0036	0.1421	0.0662	0.0045	0.0084	0.0079	0.0262	0.0072	0.0072	0.1896
21	rs2833912	33949822	1.02	0.812565575704939	1.55	0.693638871087907	1.74709593025843	0.513278090078321	0.1355	0.0571	0.0059	0.0051	0.0052	0.0038	0.0068	0.0162	0.1667	0.0053	0.0043	0.0066	0.0938	0.0083	0.0093	0.004	0.0036	0.1421	0.0662	0.0045	0.0084	0.0079	0.0262	0.0072	0.0072	0.1897
21	rs9622	33951068	1.02	0.812565575704939	1.55	0.693638871087907	1.81142853274845	0.525315366354696	0.1355	0.0569	0.0059	0.0051	0.0052	0.0038	0.0068	0.0165	0.1662	0.0054	0.0043	0.0066	0.0939	0.0083	0.0095	0.004	0.0035	0.1419	0.066	0.0045	0.0084	0.0079	0.0262	0.0071	0.0074	0.1898
21	rs2833916	33956362	1.02	0.812565575704939	1.5	0.917750694748585	1.60235096375068	0.495560573879365	0.1347	0.057	0.006	0.0049	0.0052	0.0036	0.0067	0.0164	0.1668	0.0054	0.0044	0.0065	0.0933	0.0082	0.0094	0.004	0.0035	0.1413	0.0666	0.0045	0.0082	0.008	0.0264	0.007	0.0074	0.1909
21	rs1782961	33971878	1.03	0.752927598544599	1.5	0.917750694748585	1.64512153323396	0.589370196983675	0.1352	0.0563	0.0062	0.0045	0.0054	0.0032	0.0062	0.0163	0.168	0.0054	0.0045	0.0064	0.0935	0.0082	0.0094	0.0036	0.0032	0.1409	0.0666	0.0045	0.0079	0.0082	0.0266	0.007	0.0075	0.192
21	rs113322644	33992170	1.03	0.752927598544599	1.51	0.869735485018148	1.61130558030745	0.586659799601227	0.1353	0.056	0.0062	0.0044	0.0054	0.003	0.0061	0.0163	0.1685	0.0053	0.0045	0.0064	0.0935	0.0082	0.0094	0.0033	0.0032	0.1409	0.0667	0.0044	0.0076	0.0082	0.0265	0.0069	0.0075	0.1928
21	rs1783096	33998539	1.02	0.812565575704939	1.53	0.778525311864042	2.02696430992423	0.833585577922732	0.1359	0.0546	0.0063	0.004	0.0054	0.0022	0.0053	0.0161	0.1709	0.0051	0.0045	0.0064	0.0936	0.0081	0.0094	0.0021	0.0031	0.1408	0.0663	0.0041	0.0066	0.0083	0.0264	0.0066	0.0078	0.1968
21	rs61750217	34003786	1.02	0.812565575704939	1.53	0.778525311864042	2.02228205552118	0.831272104872195	0.1359	0.0546	0.0063	0.004	0.0054	0.0022	0.0053	0.0161	0.1709	0.0051	0.0045	0.0064	0.0936	0.0081	0.0094	0.0021	0.0031	0.1408	0.0663	0.0041	0.0066	0.0083	0.0264	0.0066	0.0078	0.1968
21	rs2833927	34008532	1.02	0.812565575704939	1.53	0.778525311864042	2.01392987091742	0.832197332843517	0.1359	0.0546	0.0063	0.0039	0.0054	0.0021	0.0053	0.0161	0.1709	0.0051	0.0045	0.0064	0.0936	0.0081	0.0094	0.0021	0.0031	0.1407	0.0663	0.004	0.0066	0.0083	0.0264	0.0066	0.0079	0.1968
21	rs74845933	34019201	1.02	0.812565575704939	1.53	0.778525311864042	2.00536697200732	0.817726954759765	0.136	0.0547	0.0063	0.0039	0.0054	0.0021	0.0052	0.0161	0.171	0.0051	0.0045	0.0064	0.0937	0.0082	0.0094	0.002	0.0031	0.1406	0.0663	0.004	0.0066	0.0083	0.0264	0.0066	0.0079	0.1968
21	rs116507499	34036507	1.02	0.812565575704939	1.55	0.693638871087907	2.00492247920022	0.806219923748871	0.136	0.0547	0.0063	0.0039	0.0054	0.0021	0.0052	0.0161	0.171	0.0051	0.0045	0.0064	0.0938	0.0082	0.0094	0.002	0.0031	0.1406	0.0663	0.004	0.0066	0.0082	0.0264	0.0066	0.0079	0.1968
21	rs13051868	34040176	1.02	0.812565575704939	1.56	0.653525583231	2.00558923075939	0.810205124968189	0.136	0.0547	0.0063	0.0039	0.0054	0.0021	0.0052	0.0161	0.1711	0.0051	0.0045	0.0064	0.0938	0.0082	0.0094	0.002	0.0031	0.1406	0.0663	0.004	0.0066	0.0082	0.0264	0.0066	0.0079	0.1968
21	rs76943490	34041167	1.02	0.812565575704939	1.56	0.653525583231	2.00614491365132	0.808365284687135	0.136	0.0547	0.0063	0.0039	0.0054	0.0021	0.0052	0.0161	0.1711	0.0052	0.0045	0.0063	0.0938	0.0082	0.0094	0.002	0.0031	0.1406	0.0663	0.004	0.0066	0.0082	0.0264	0.0066	0.0079	0.1968
21	rs73194279	34060573	1.02	0.812565575704939	1.56	0.653525583231	2.00936888848935	0.82326250616517	0.136	0.0547	0.0063	0.0039	0.0054	0.0021	0.0052	0.0161	0.1711	0.0052	0.0045	0.0063	0.0938	0.0082	0.0094	0.002	0.0031	0.1406	0.0663	0.004	0.0066	0.0082	0.0264	0.0066	0.0079	0.1968
21	rs76444470	34064557	1.02	0.812565575704939	1.56	0.653525583231	2.01070345276789	0.835437322595271	0.136	0.0547	0.0063	0.0039	0.0054	0.0021	0.0052	0.0161	0.1712	0.0052	0.0045	0.0063	0.0939	0.0082	0.0094	0.002	0.003	0.1406	0.0663	0.004	0.0066	0.0082	0.0264	0.0066	0.0079	0.1968
21	rs74625247	34074505	1.02	0.812565575704939	1.56	0.653525583231	2.01949671319114	0.850281964890229	0.136	0.0548	0.0063	0.0039	0.0054	0.0021	0.0052	0.0161	0.1712	0.0052	0.0045	0.0063	0.0939	0.0082	0.0093	0.002	0.003	0.1405	0.0663	0.004	0.0066	0.0082	0.0264	0.0066	0.0079	0.1968
21	rs621337	34087136	1.02	0.812565575704939	1.56	0.653525583231	2.00959129531883	0.846410946284498	0.1359	0.0548	0.0063	0.0039	0.0054	0.0021	0.0051	0.0161	0.1713	0.0052	0.0045	0.0063	0.0941	0.0082	0.0093	0.002	0.003	0.1406	0.0663	0.004	0.0066	0.0082	0.0264	0.0065	0.0078	0.1967
21	rs117378404	34091474	1.02	0.812565575704939	1.58	0.577869115575703	2.00036832758338	0.832351558418431	0.1359	0.0548	0.0063	0.0039	0.0054	0.0021	0.0051	0.0161	0.1713	0.0052	0.0045	0.0063	0.0941	0.0082	0.0093	0.002	0.003	0.1406	0.0663	0.004	0.0066	0.0082	0.0264	0.0065	0.0078	0.1967
21	rs16989710	34109007	1.02	0.812565575704939	1.59	0.542287549749139	1.95975805421307	0.822954769736329	0.136	0.0553	0.0063	0.0038	0.0051	0.002	0.0051	0.0161	0.1715	0.0052	0.0045	0.0062	0.0942	0.0082	0.0092	0.0019	0.003	0.1406	0.0667	0.0039	0.0066	0.008	0.0266	0.0064	0.0078	0.1965
21	rs73196252	34113480	1.02	0.812565575704939	1.59	0.542287549749139	1.95997860455005	0.815422797319148	0.136	0.0554	0.0063	0.0038	0.0051	0.002	0.0051	0.0161	0.1716	0.0052	0.0045	0.0062	0.0942	0.0082	0.0092	0.0019	0.003	0.1406	0.0667	0.0039	0.0066	0.008	0.0266	0.0064	0.0078	0.1965
21	rs60130684	34124630	1.02	0.812565575704939	1.59	0.542287549749139	1.96935970912092	0.800249943806615	0.136	0.0554	0.0062	0.0038	0.0051	0.002	0.0051	0.0161	0.1718	0.0052	0.0045	0.0062	0.0941	0.0082	0.0091	0.0019	0.003	0.1406	0.0667	0.0039	0.0066	0.008	0.0266	0.0063	0.0078	0.1965
21	rs2833948	34125319	1.02	0.812565575704939	1.59	0.542287549749139	1.97355848377206	0.793831302989078	0.1362	0.0554	0.0062	0.0038	0.0051	0.002	0.0051	0.0161	0.1718	0.0052	0.0045	0.0062	0.0941	0.0082	0.0091	0.0019	0.003	0.1405	0.0667	0.0039	0.0066	0.008	0.0266	0.0063	0.0078	0.1964
21	rs111951332	34133365	1.02	0.812565575704939	1.59	0.542287549749139	1.96251553377444	0.787118861259379	0.1362	0.0554	0.0062	0.0038	0.0051	0.002	0.0051	0.0161	0.1718	0.0052	0.0045	0.0062	0.0941	0.0082	0.0091	0.0019	0.003	0.1406	0.0667	0.0039	0.0066	0.008	0.0266	0.0063	0.0078	0.1964
21	rs79467049	34146646	1.02	0.812565575704939	1.59	0.542287549749139	1.7207677677444	0.681308428336707	0.1359	0.0556	0.0063	0.0036	0.005	0.0019	0.0049	0.0159	0.1722	0.0052	0.0045	0.0061	0.0944	0.0082	0.0089	0.0018	0.003	0.1413	0.0672	0.0039	0.0065	0.0078	0.0262	0.0062	0.0078	0.1964
21	rs77268108	34153321	1.02	0.812565575704939	1.59	0.542287549749139	1.70066738143333	0.687959716897976	0.1359	0.0556	0.0063	0.0036	0.0049	0.0019	0.0049	0.0159	0.1722	0.0052	0.0044	0.0061	0.0945	0.0081	0.0089	0.0018	0.003	0.1416	0.0676	0.0039	0.0065	0.0077	0.0261	0.0061	0.0078	0.1964
21	rs2833950	34155039	1.02	0.812565575704939	1.59	0.542287549749139	1.76664075770762	0.799026498068303	0.1358	0.0557	0.0064	0.0035	0.0047	0.0018	0.0048	0.0159	0.1725	0.0052	0.0043	0.006	0.0947	0.0081	0.0088	0.0017	0.003	0.1421	0.068	0.0039	0.0064	0.0077	0.0259	0.006	0.0078	0.1964
21	rs2231390	34166343	1.02	0.812565575704939	1.59	0.542287549749139	1.56814010741861	0.707851525804037	0.1354	0.0558	0.0064	0.0033	0.0049	0.0018	0.0047	0.0159	0.1729	0.0051	0.0043	0.006	0.0947	0.0082	0.0085	0.0017	0.003	0.1426	0.0684	0.004	0.0065	0.0075	0.0258	0.0057	0.0078	0.1962
21	rs2833960	34172663	1.02	0.812565575704939	1.59	0.542287549749139	1.63547870335768	0.683819416931836	0.1354	0.0558	0.0064	0.0035	0.0049	0.0018	0.0047	0.0159	0.1733	0.0051	0.0043	0.006	0.0945	0.0082	0.0085	0.0017	0.003	0.1423	0.0682	0.004	0.0065	0.0075	0.0258	0.0057	0.0078	0.1962
21	rs73196296	34191982	1.02	0.812565575704939	1.59	0.542287549749139	1.12753708999835	0.370748045815645	0.1357	0.0566	0.0063	0.0031	0.0049	0.0017	0.0045	0.0161	0.1735	0.0049	0.0042	0.0059	0.0951	0.0082	0.0078	0.0016	0.0029	0.1429	0.0689	0.0044	0.0066	0.0068	0.026	0.0053	0.0075	0.1956
21	rs2833970	34199847	1.02	0.812565575704939	1.59	0.542287549749139	1.12429645299297	0.419526246986788	0.1357	0.0566	0.0063	0.0031	0.0049	0.0017	0.0044	0.0163	0.1735	0.005	0.0041	0.0059	0.0952	0.0083	0.0077	0.0015	0.0029	0.143	0.069	0.0044	0.0067	0.0068	0.026	0.0052	0.0075	0.1955
21	rs2833978	34219732	1.02	0.812565575704939	1.59	0.542287549749139	0.893943905473687	0.355910055144764	0.1359	0.0568	0.0062	0.003	0.0049	0.0017	0.0042	0.0163	0.1736	0.0049	0.0041	0.0058	0.0952	0.0082	0.0074	0.0015	0.0028	0.1432	0.0693	0.0044	0.0067	0.0066	0.0259	0.0051	0.0075	0.1958
21	rs2833981	34223915	1.02	0.812565575704939	1.6	0.508176723760061	0.763909916183224	0.291852805246618	0.136	0.057	0.0061	0.0029	0.0049	0.0017	0.0042	0.0164	0.1739	0.0049	0.0042	0.0057	0.0952	0.0082	0.0071	0.0015	0.0027	0.1432	0.0696	0.0044	0.0067	0.0064	0.0259	0.005	0.0075	0.1959
21	rs2833986	34256689	1.02	0.812565575704939	1.6	0.508176723760061	0.681350181545179	0.201563401748417	0.1362	0.0572	0.0059	0.0028	0.0048	0.0018	0.0043	0.0166	0.1743	0.0049	0.0042	0.0056	0.0951	0.0081	0.0067	0.0015	0.0026	0.1432	0.0704	0.0045	0.0067	0.0061	0.0259	0.0046	0.0075	0.1958
21	rs2833994	34266735	1.02	0.812565575704939	1.6	0.508176723760061	0.684703176530009	0.189430596314054	0.1364	0.0574	0.006	0.0025	0.0048	0.0019	0.0043	0.0166	0.1747	0.0047	0.0041	0.0054	0.0951	0.0082	0.0065	0.0015	0.0024	0.1431	0.0708	0.0044	0.0068	0.006	0.0257	0.0045	0.0073	0.196
21	rs2834005	34291708	1.02	0.812565575704939	1.6	0.508176723760061	0.495193849539101	0.152811369324304	0.1367	0.0576	0.0058	0.0023	0.0048	0.002	0.0042	0.0166	0.1754	0.0047	0.0041	0.0054	0.0943	0.0083	0.0063	0.0016	0.0025	0.1429	0.0712	0.0045	0.0068	0.0059	0.0255	0.0044	0.0073	0.1961
21	rs17624856	34292175	1.02	0.812565575704939	1.59	0.542287549749139	0.446575325359016	0.125593537459367	0.1367	0.0576	0.0058	0.0023	0.0048	0.0021	0.0041	0.0166	0.1753	0.0047	0.0041	0.0054	0.0943	0.0083	0.0062	0.0016	0.0025	0.1428	0.0713	0.0045	0.0068	0.0059	0.0255	0.0044	0.0073	0.196
21	rs2834015	34307715	1.01	0.875109975033704	1.59	0.542287549749139	0.207674902705678	0.138682962107109	0.1382	0.0584	0.0053	0.0019	0.0049	0.0023	0.0037	0.0165	0.1746	0.0048	0.0041	0.0054	0.0944	0.0083	0.0057	0.0016	0.0024	0.1415	0.0729	0.0049	0.0069	0.0062	0.0248	0.0043	0.0077	0.1957
21	rs73198446	34316107	1.01	0.875109975033704	1.59	0.542287549749139	0.114479772125081	0.116247754989943	0.138	0.0589	0.0052	0.0018	0.005	0.0023	0.0035	0.0164	0.1745	0.0048	0.0041	0.0052	0.0946	0.0085	0.0055	0.0016	0.0022	0.141	0.0738	0.005	0.007	0.0062	0.0244	0.0044	0.0078	0.1955
21	rs2834025	34319784	1.01	0.875109975033704	1.59	0.542287549749139	0.0689360414808489	0.131762517932538	0.1384	0.0595	0.0051	0.0017	0.0051	0.0023	0.0032	0.0164	0.1746	0.0049	0.0042	0.0051	0.0936	0.0088	0.0052	0.0016	0.002	0.1408	0.0747	0.0052	0.007	0.0062	0.0241	0.0045	0.0081	0.195
21	rs117619995	34322793	1.01	0.875109975033704	1.58	0.577869115575703	0.0579336007026773	0.115989665167208	0.1384	0.0596	0.0051	0.0017	0.0052	0.0023	0.0032	0.0164	0.1745	0.0049	0.0042	0.0051	0.0932	0.0088	0.0051	0.0016	0.002	0.141	0.0748	0.0052	0.0069	0.0062	0.0241	0.0045	0.0081	0.195
21	rs12483385	34326660	1.01	0.875109975033704	1.59	0.542287549749139	0.0542650779100863	0.117282286432709	0.1384	0.0598	0.0051	0.0017	0.0052	0.0023	0.0032	0.0164	0.1742	0.0049	0.0042	0.0051	0.093	0.009	0.005	0.0016	0.0019	0.1412	0.0749	0.0053	0.0068	0.0062	0.0241	0.0046	0.0082	0.195
21	rs2834032	34327012	1.01	0.875109975033704	1.61	0.475515229965307	0.0498982158952936	0.121805125156117	0.1384	0.0599	0.0051	0.0017	0.0052	0.0023	0.0032	0.0164	0.1743	0.0049	0.0042	0.0051	0.093	0.0089	0.005	0.0016	0.002	0.1411	0.0748	0.0053	0.0068	0.0062	0.0241	0.0046	0.008	0.1951
21	rs2834034	34334237	1.01	0.875109975033704	1.62	0.444280725791627	0.0265959943924131	0.108014202389962	0.1383	0.06	0.0049	0.0018	0.0053	0.0023	0.0032	0.0166	0.1737	0.005	0.0043	0.0049	0.0932	0.009	0.0049	0.0017	0.002	0.1405	0.0759	0.0054	0.0067	0.0062	0.0238	0.0046	0.008	0.1948
21	rs2834035	34342974	1	0.940597770197411	1.62	0.444280725791627	0.0143983924661465	0.129335498023477	0.1379	0.0604	0.0048	0.0018	0.0056	0.0023	0.0031	0.0172	0.1723	0.0053	0.0047	0.0047	0.0929	0.0094	0.0046	0.0017	0.0021	0.1395	0.0784	0.0059	0.0067	0.0063	0.0231	0.0044	0.0083	0.1939
21	rs2180	34344279	1	0.940597770197411	1.61	0.475515229965307	0.0161399475213567	0.145732010383225	0.1379	0.0605	0.0048	0.0018	0.0056	0.0023	0.0031	0.0172	0.1722	0.0053	0.0047	0.0047	0.0928	0.0094	0.0047	0.0017	0.0021	0.1394	0.0786	0.0059	0.0068	0.0064	0.0231	0.0044	0.0083	0.1938
21	rs2834038	34348430	1	0.940597770197411	1.61	0.475515229965307	0.01508163649801	0.171868555336024	0.1374	0.0606	0.0048	0.0018	0.0056	0.0023	0.0031	0.0172	0.1721	0.0053	0.0048	0.0048	0.0925	0.0095	0.0049	0.0018	0.0021	0.1392	0.0789	0.0059	0.0068	0.0067	0.0229	0.0044	0.0083	0.1934
21	rs111501449	34350763	1	0.940597770197411	1.61	0.475515229965307	0.0182165881035522	0.18188991549038	0.1378	0.0609	0.0044	0.0019	0.0056	0.0023	0.003	0.0172	0.171	0.0052	0.0049	0.0051	0.0922	0.0096	0.0048	0.0018	0.0022	0.1392	0.0795	0.0059	0.007	0.0074	0.0226	0.0045	0.0084	0.1927
21	rs2834040	34351348	1	0.940597770197411	1.6	0.508176723760061	0.0299572773353642	0.24655537161981	0.1379	0.0609	0.0044	0.0019	0.0057	0.0023	0.0029	0.0172	0.1707	0.0052	0.0049	0.0051	0.0921	0.0097	0.0048	0.0018	0.0022	0.1391	0.0798	0.0059	0.007	0.0077	0.0225	0.0045	0.0085	0.1925
21	rs6517124	34352692	1	0.940597770197411	1.6	0.508176723760061	0.0270543324195727	0.270980253387038	0.1375	0.0604	0.0042	0.0019	0.0057	0.0023	0.0026	0.0179	0.1724	0.005	0.0052	0.0052	0.0923	0.0099	0.0045	0.0018	0.0022	0.14	0.0809	0.0061	0.0071	0.0077	0.022	0.0044	0.0084	0.1898
21	rs8132517	34354062	0.99	1.00906370779823	1.6	0.508176723760061	0.0396753431849649	0.275255600239496	0.1372	0.0604	0.0042	0.0019	0.0058	0.0024	0.0025	0.0185	0.1726	0.0054	0.0053	0.0053	0.0923	0.01	0.0045	0.0018	0.0022	0.1397	0.0813	0.0061	0.0071	0.0078	0.0219	0.0044	0.0081	0.1888
21	rs11911466	34356294	0.99	1.00906370779823	1.6	0.508176723760061	0.0354271849400061	0.256011788873321	0.1376	0.0601	0.0042	0.0019	0.0058	0.0022	0.0026	0.0185	0.1723	0.0054	0.0054	0.0052	0.0929	0.01	0.0046	0.0019	0.0023	0.1391	0.0814	0.0062	0.0072	0.0079	0.0218	0.0045	0.0081	0.1884
21	rs2898192	34356690	0.99	1.00906370779823	1.6	0.508176723760061	0.0343627353754567	0.213839181615378	0.1377	0.0601	0.0042	0.0019	0.0058	0.0022	0.0025	0.0185	0.1722	0.0054	0.0053	0.0052	0.0928	0.01	0.0046	0.0019	0.0023	0.139	0.0814	0.0061	0.0072	0.008	0.0217	0.0047	0.0081	0.1883
21	rs28371438	34358825	1	0.940597770197411	1.6	0.508176723760061	0.030995475822156	0.204714973065625	0.1377	0.0601	0.0043	0.0019	0.0059	0.0023	0.0023	0.0184	0.1722	0.0053	0.0054	0.0054	0.0926	0.0101	0.0046	0.0019	0.0023	0.1389	0.0815	0.0063	0.0073	0.0082	0.0216	0.0048	0.0081	0.1878
21	rs73200434	34359169	1	0.940597770197411	1.6	0.508176723760061	0.0267871797019655	0.192930093404864	0.1377	0.0602	0.0043	0.0019	0.006	0.0023	0.0023	0.0184	0.1721	0.0053	0.0054	0.0054	0.0926	0.0102	0.0046	0.0019	0.0023	0.1388	0.0816	0.0063	0.0073	0.0082	0.0216	0.0048	0.0081	0.1877
21	rs2834049	34359392	1	0.940597770197411	1.6	0.508176723760061	0.0273017791387124	0.222985403147802	0.1376	0.0603	0.0043	0.0019	0.006	0.0023	0.0023	0.0184	0.1719	0.0053	0.0054	0.0054	0.0924	0.0103	0.0047	0.0019	0.0023	0.1388	0.0817	0.0064	0.0073	0.0082	0.0214	0.0048	0.0082	0.1875
21	rs8127137	34360051	1	0.940597770197411	1.6	0.508176723760061	0.113613470310852	0.396925592817307	0.1374	0.0609	0.0067	0.0018	0.0063	0.0023	0.0021	0.0184	0.1715	0.005	0.0056	0.0056	0.0913	0.0106	0.0047	0.002	0.0025	0.1386	0.0817	0.0063	0.0073	0.0082	0.0208	0.005	0.0086	0.1858
21	rs10048874	34360188	1	0.940597770197411	1.59	0.542287549749139	0.130889968744511	0.380139944566492	0.1375	0.061	0.0069	0.0018	0.0063	0.0023	0.002	0.0184	0.1715	0.0049	0.0055	0.0056	0.0913	0.0107	0.0047	0.002	0.0026	0.1384	0.0815	0.0061	0.0073	0.0082	0.0208	0.005	0.0086	0.1859
21	rs9981205	34360833	1	0.940597770197411	1.59	0.542287549749139	0.2153571857779	0.39512213763821	0.1376	0.0613	0.0071	0.002	0.0064	0.0023	0.002	0.0185	0.1714	0.005	0.0056	0.0057	0.0901	0.0109	0.0046	0.0021	0.0027	0.1391	0.0813	0.0059	0.0074	0.0083	0.0201	0.0052	0.0088	0.1857
21	rs117780679	34361555	1.01	0.875109975033704	1.59	0.542287549749139	0.254243720454103	0.417303152941702	0.1377	0.0614	0.0074	0.0021	0.0065	0.0022	0.0021	0.0186	0.1713	0.0051	0.0059	0.0057	0.0882	0.0111	0.0049	0.0021	0.0028	0.1395	0.0813	0.006	0.0074	0.0083	0.0198	0.0054	0.0089	0.1852
21	rs12482120	34362799	1.01	0.875109975033704	1.6	0.508176723760061	0.255403339925957	0.424375768382391	0.1377	0.0614	0.0074	0.0021	0.0065	0.0022	0.0021	0.0186	0.1713	0.0051	0.0059	0.0057	0.0881	0.0111	0.0049	0.0021	0.0028	0.1395	0.0813	0.006	0.0074	0.0083	0.0198	0.0054	0.009	0.1852
21	rs982522	34364226	1.01	0.875109975033704	1.6	0.508176723760061	0.274580507818789	0.372139955944996	0.1379	0.0613	0.0074	0.0022	0.0065	0.0022	0.0021	0.0185	0.1712	0.0051	0.0059	0.0055	0.0882	0.0111	0.0048	0.0021	0.0028	0.1394	0.0813	0.006	0.0074	0.0083	0.0198	0.0054	0.0089	0.1854
21	rs117124364	34369761	1.01	0.875109975033704	1.6	0.508176723760061	0.289707128354084	0.32432679690171	0.138	0.0613	0.0074	0.0023	0.0065	0.0023	0.0022	0.0185	0.1712	0.0052	0.006	0.0053	0.0879	0.0112	0.0048	0.0022	0.0028	0.1394	0.0811	0.006	0.0075	0.0083	0.0196	0.0054	0.0089	0.1853
21	rs117990747	34370358	1.01	0.875109975033704	1.6	0.508176723760061	0.294797651751113	0.323110535645805	0.138	0.0613	0.0074	0.0023	0.0065	0.0023	0.0022	0.0185	0.1713	0.0052	0.006	0.0053	0.0879	0.0112	0.0048	0.0022	0.0028	0.1394	0.0809	0.006	0.0075	0.0083	0.0196	0.0054	0.0089	0.1853
21	rs12482454	34372474	1.01	0.875109975033704	1.61	0.475515229965307	0.302130791921273	0.309341129294488	0.138	0.0613	0.0074	0.0023	0.0065	0.0023	0.0022	0.0185	0.1712	0.0052	0.006	0.0053	0.0878	0.0112	0.0048	0.0022	0.0029	0.1394	0.081	0.006	0.0075	0.0083	0.0195	0.0054	0.0089	0.185
21	rs10427538	34374505	1.01	0.875109975033704	1.61	0.475515229965307	0.262330888565181	0.295160234647221	0.1379	0.0614	0.0073	0.0024	0.0066	0.0023	0.0023	0.0185	0.172	0.0052	0.0059	0.0053	0.0877	0.0112	0.0049	0.0022	0.0029	0.1389	0.081	0.006	0.0076	0.0083	0.0195	0.0054	0.0089	0.185
21	rs4816441	34376120	1.01	0.875109975033704	1.61	0.475515229965307	0.315031169135544	0.281648798188484	0.1378	0.0615	0.0075	0.0025	0.0067	0.0021	0.0025	0.0186	0.1715	0.0055	0.0061	0.0053	0.0867	0.0111	0.005	0.0024	0.003	0.1387	0.0814	0.006	0.0077	0.0082	0.0194	0.0055	0.0089	0.1848
21	rs117071936	34377250	1.02	0.812565575704939	1.61	0.475515229965307	0.199682284089926	0.217912532524193	0.1355	0.0616	0.0074	0.0029	0.0071	0.0021	0.0029	0.0185	0.1756	0.0053	0.0062	0.0049	0.0843	0.0107	0.0059	0.0027	0.003	0.135	0.0819	0.0057	0.0079	0.0069	0.0188	0.0064	0.008	0.189
21	rs2834063	34377594	1.01	0.875109975033704	1.61	0.475515229965307	0.237968312949126	0.200725750430196	0.1347	0.0617	0.0074	0.003	0.0071	0.0021	0.003	0.0184	0.1767	0.0053	0.0062	0.0049	0.0837	0.0107	0.006	0.0028	0.003	0.1342	0.0821	0.0056	0.0081	0.0066	0.0186	0.0067	0.0077	0.1901
21	rs2834065	34379700	1.01	0.875109975033704	1.61	0.475515229965307	0.29765152422617	0.211918564804875	0.1342	0.0617	0.0075	0.003	0.007	0.0021	0.003	0.0183	0.177	0.0052	0.0062	0.0049	0.0835	0.0107	0.006	0.0027	0.0029	0.1342	0.0823	0.0055	0.0082	0.0065	0.0186	0.0067	0.0076	0.1907
21	rs2834070	34387452	1.01	0.875109975033704	1.61	0.475515229965307	0.453044357225733	0.209472802260954	0.1327	0.0618	0.0074	0.003	0.0068	0.002	0.003	0.0183	0.1774	0.0054	0.0064	0.0048	0.0824	0.0107	0.0061	0.0028	0.0028	0.1338	0.0827	0.0055	0.0091	0.0064	0.0186	0.007	0.0074	0.192
21	rs62216110	34391584	1.01	0.875109975033704	1.61	0.475515229965307	0.446694706737029	0.203767785973492	0.1326	0.0617	0.0074	0.0031	0.0068	0.002	0.003	0.0183	0.1773	0.0054	0.0064	0.0048	0.0823	0.0107	0.006	0.0028	0.0028	0.1337	0.0828	0.0055	0.0091	0.0063	0.0186	0.0071	0.0075	0.192
21	rs9975039	34396592	1	0.940597770197411	1.61	0.475515229965307	0.425576361637737	0.21170551676307	0.1324	0.0617	0.0074	0.0031	0.0068	0.0021	0.0031	0.0184	0.1771	0.0055	0.0064	0.0048	0.0823	0.0106	0.0062	0.0028	0.0028	0.1335	0.0828	0.0055	0.0092	0.0064	0.0187	0.0072	0.0076	0.192
21	rs762178	34399401	1.01	0.875109975033704	1.61	0.475515229965307	0.43536474272476	0.196451224054656	0.1317	0.0619	0.0074	0.0031	0.0068	0.0021	0.0031	0.0183	0.1773	0.0055	0.0064	0.0048	0.0825	0.0105	0.006	0.0029	0.0027	0.1339	0.0826	0.0055	0.0093	0.0064	0.0188	0.0073	0.0076	0.192
21	rs9977788	34402316	1.01	0.875109975033704	1.61	0.475515229965307	0.398115888224785	0.177657036884668	0.1314	0.0619	0.0074	0.0032	0.0068	0.0021	0.003	0.0181	0.1774	0.0054	0.0065	0.0048	0.0828	0.0105	0.0061	0.0028	0.0029	0.1336	0.0826	0.0054	0.0093	0.0063	0.0191	0.0072	0.0077	0.1921
21	rs67345276	34403449	1	0.940597770197411	1.61	0.475515229965307	0.388089985281977	0.176754473406879	0.1313	0.0619	0.0074	0.0032	0.0068	0.0021	0.003	0.018	0.1775	0.0054	0.0065	0.0048	0.0829	0.0105	0.0061	0.0028	0.0029	0.1335	0.0826	0.0054	0.0094	0.0063	0.0192	0.0072	0.0077	0.1922
21	rs79066695	34409631	1	0.940597770197411	1.62	0.444280725791627	0.349813185752795	0.170679278220969	0.1304	0.0617	0.0073	0.0034	0.0069	0.0021	0.0029	0.0176	0.1778	0.0051	0.0066	0.0049	0.0835	0.0107	0.0062	0.0028	0.003	0.1327	0.0826	0.0052	0.0094	0.0062	0.0199	0.0072	0.0078	0.1925
21	rs4817518	34410133	1	0.940597770197411	1.62	0.444280725791627	0.351186710845748	0.173458725360656	0.1304	0.0617	0.0073	0.0034	0.0069	0.0021	0.0029	0.0176	0.1778	0.0051	0.0066	0.0049	0.0835	0.0107	0.0062	0.0028	0.003	0.1327	0.0826	0.0052	0.0094	0.0062	0.0199	0.0073	0.0078	0.1925
21	rs16990077	34411713	1	0.940597770197411	1.62	0.444280725791627	0.349865962299942	0.16978921223035	0.1303	0.0617	0.0073	0.0034	0.0069	0.0021	0.0029	0.0176	0.1778	0.0051	0.0066	0.0049	0.0835	0.0108	0.0062	0.0028	0.0031	0.1326	0.0826	0.0052	0.0094	0.0062	0.0199	0.0073	0.0078	0.1925
21	rs73202439	34412038	1	0.940597770197411	1.61	0.475515229965307	0.347127031396978	0.165853107349619	0.1303	0.0617	0.0073	0.0034	0.0069	0.0021	0.0029	0.0176	0.1778	0.0051	0.0066	0.0049	0.0835	0.0108	0.0062	0.0028	0.0031	0.1326	0.0826	0.0052	0.0094	0.0062	0.0199	0.0073	0.0078	0.1924
21	rs17632819	34414851	1	0.940597770197411	1.61	0.475515229965307	0.334784886220867	0.182801415270337	0.1303	0.0617	0.0072	0.0035	0.0069	0.0021	0.0029	0.0176	0.1778	0.0051	0.0066	0.0049	0.0835	0.0108	0.0063	0.0028	0.0031	0.1325	0.0826	0.0052	0.0094	0.0062	0.02	0.0073	0.0079	0.1924
21	rs2834074	34415302	1	0.940597770197411	1.62	0.444280725791627	0.334320767205999	0.190560405479322	0.1303	0.0617	0.0072	0.0035	0.0069	0.0021	0.0029	0.0176	0.1778	0.0051	0.0066	0.0049	0.0835	0.0108	0.0063	0.0028	0.0031	0.1325	0.0826	0.0052	0.0094	0.0062	0.02	0.0073	0.0079	0.1924
21	rs12483256	34415696	1	0.940597770197411	1.57	0.614941920479678	0.322270313543351	0.178460648163086	0.1303	0.0617	0.0072	0.0035	0.0069	0.0021	0.0029	0.0176	0.1778	0.0051	0.0066	0.0049	0.0835	0.0108	0.0063	0.0028	0.0031	0.1325	0.0826	0.0052	0.0094	0.0062	0.02	0.0073	0.0079	0.1924
21	rs933111	34428025	0.99	1.00906370779823	1.57	0.614941920479678	0.221541751165719	0.176754473406879	0.13	0.0616	0.0068	0.0035	0.0071	0.0021	0.003	0.0175	0.1787	0.0049	0.0069	0.005	0.0833	0.0107	0.0064	0.0028	0.0033	0.1319	0.0828	0.0052	0.0094	0.006	0.0203	0.0073	0.0083	0.192
21	rs2834079	34430170	0.99	1.00906370779823	1.57	0.614941920479678	0.186806245236124	0.135479749741166	0.1296	0.0616	0.0065	0.0034	0.0072	0.0021	0.003	0.0175	0.1791	0.0049	0.007	0.005	0.0833	0.0107	0.0063	0.0028	0.0034	0.1316	0.0827	0.0051	0.0094	0.0059	0.0205	0.0073	0.0085	0.1919
21	rs56189545	34432095	0.99	1.00906370779823	1.57	0.614941920479678	0.161042006674295	0.110620385079525	0.1293	0.0615	0.0061	0.0035	0.0074	0.0021	0.003	0.0176	0.1797	0.005	0.007	0.005	0.0835	0.0107	0.0062	0.0029	0.0034	0.131	0.0827	0.0051	0.0095	0.0058	0.0207	0.0073	0.0088	0.1918
21	rs2834080	34432290	0.99	1.00906370779823	1.57	0.614941920479678	0.163009070983206	0.117023328175156	0.1292	0.0615	0.0061	0.0035	0.0074	0.0021	0.003	0.0176	0.1798	0.005	0.0071	0.005	0.0835	0.0107	0.0062	0.0029	0.0034	0.1309	0.0828	0.0051	0.0095	0.0058	0.0207	0.0073	0.0088	0.1918
21	rs1000005	34433051	0.99	1.00906370779823	1.57	0.614941920479678	0.188007834990093	0.165755119893042	0.129	0.0615	0.006	0.0035	0.0074	0.0021	0.0029	0.0176	0.18	0.0051	0.0071	0.005	0.0835	0.0107	0.006	0.0029	0.0034	0.1308	0.0828	0.0051	0.0096	0.0058	0.0209	0.0072	0.009	0.1917
21	rs78922170	34433334	0.99	1.00906370779823	1.56	0.653525583231	0.178372866271763	0.139326887209051	0.129	0.0616	0.006	0.0035	0.0074	0.0021	0.0029	0.0176	0.18	0.0051	0.0071	0.005	0.0835	0.0107	0.006	0.0029	0.0035	0.1308	0.0828	0.0051	0.0096	0.0058	0.0209	0.0072	0.009	0.1917
21	rs75791131	34438734	0.99	1.00906370779823	1.56	0.653525583231	0.207913840398472	0.097027633773626	0.1283	0.0619	0.0059	0.0035	0.0076	0.0021	0.0029	0.0174	0.1802	0.0052	0.0073	0.005	0.0836	0.0108	0.0056	0.0029	0.0036	0.1303	0.083	0.0052	0.0096	0.0057	0.021	0.007	0.0092	0.1917
21	rs80279707	34446577	0.99	1.00906370779823	1.56	0.653525583231	0.290759763240526	0.0696086068536865	0.1277	0.0623	0.0059	0.0035	0.0077	0.002	0.0029	0.0173	0.1803	0.0053	0.0074	0.0049	0.0838	0.0109	0.0052	0.003	0.0037	0.1298	0.0832	0.0054	0.0097	0.0055	0.0214	0.0069	0.0095	0.1917
21	rs73900179	34448295	0.99	1.00906370779823	1.56	0.653525583231	0.349180187650822	0.0821820760467997	0.1275	0.0626	0.0059	0.0035	0.008	0.002	0.0029	0.0173	0.1804	0.0054	0.0075	0.0049	0.0837	0.0114	0.0049	0.0029	0.0037	0.1298	0.0831	0.0054	0.0097	0.0056	0.0216	0.0059	0.0096	0.1915
21	rs9978815	34455193	0.99	1.00906370779823	1.56	0.653525583231	0.403035336218938	0.0937586430663705	0.1272	0.0633	0.0059	0.0035	0.0081	0.002	0.0029	0.0171	0.1814	0.0055	0.0076	0.0049	0.0829	0.0115	0.0048	0.0029	0.0038	0.1292	0.0837	0.0055	0.0097	0.0057	0.022	0.0057	0.0095	0.1905
21	rs73202460	34456502	0.99	1.00906370779823	1.56	0.653525583231	0.407015539885166	0.0871236644848596	0.127	0.0634	0.0059	0.0035	0.0081	0.002	0.0028	0.0171	0.1817	0.0055	0.0076	0.0049	0.0826	0.0115	0.0048	0.0029	0.0038	0.1292	0.0838	0.0055	0.0097	0.0057	0.022	0.0057	0.0095	0.1905
21	rs116840870	34457630	0.99	1.00906370779823	1.56	0.653525583231	0.395190042753177	0.0708059500299208	0.127	0.0634	0.0059	0.0035	0.0082	0.002	0.0028	0.0171	0.1818	0.0055	0.0076	0.0048	0.0827	0.0115	0.0048	0.0029	0.0038	0.1292	0.0838	0.0055	0.0097	0.0057	0.022	0.0057	0.0095	0.1904
21	rs79059139	34469277	0.99	1.00906370779823	1.56	0.653525583231	0.495068325885286	0.0821820760467997	0.1272	0.0634	0.0059	0.0033	0.0088	0.002	0.0025	0.017	0.1823	0.0054	0.0077	0.0047	0.0832	0.0113	0.0047	0.0028	0.0037	0.129	0.0837	0.0056	0.0098	0.0059	0.022	0.0057	0.0094	0.1901
21	rs7283689	34476169	0.99	1.00906370779823	1.56	0.653525583231	0.552293722448581	0.0996095188275764	0.1275	0.0636	0.0058	0.0032	0.0092	0.0019	0.0023	0.017	0.1827	0.0054	0.0077	0.0046	0.0834	0.0113	0.0046	0.0026	0.0037	0.1287	0.0836	0.0055	0.0097	0.0059	0.0221	0.0057	0.0094	0.1899
21	rs73205037	34478610	0.99	1.00906370779823	1.55	0.693638871087907	0.639569657172471	0.0996095188275764	0.1275	0.0637	0.0059	0.0032	0.0093	0.0019	0.0022	0.0169	0.1828	0.0054	0.0077	0.0045	0.0834	0.0112	0.0046	0.0025	0.0037	0.1287	0.0836	0.0055	0.0097	0.0059	0.0221	0.0057	0.0094	0.1899
21	rs4817531	34478771	0.99	1.00906370779823	1.56	0.653525583231	0.646521007837271	0.0994473743104156	0.1275	0.0637	0.0059	0.0032	0.0093	0.0019	0.0022	0.0169	0.183	0.0054	0.0077	0.0045	0.0834	0.0112	0.0046	0.0025	0.0037	0.1287	0.0835	0.0055	0.0097	0.0059	0.0221	0.0057	0.0094	0.1897
21	rs6517142	34480703	0.99	1.00906370779823	1.56	0.653525583231	0.720277992643804	0.122068020489475	0.1276	0.0637	0.0059	0.0032	0.0093	0.0019	0.0022	0.0169	0.183	0.0054	0.0078	0.0045	0.0835	0.0111	0.0047	0.0025	0.0037	0.1286	0.0835	0.0055	0.0097	0.0059	0.0221	0.0057	0.0094	0.1897
21	rs72613614	34483581	0.99	1.00906370779823	1.59	0.542287549749139	0.671407903695917	0.101645008448666	0.1275	0.0638	0.0059	0.0032	0.0094	0.0019	0.0022	0.0167	0.1835	0.0053	0.0078	0.0045	0.0837	0.011	0.0047	0.0024	0.0038	0.1282	0.0834	0.0056	0.0097	0.0059	0.0222	0.0057	0.0094	0.1894
21	rs73205041	34487770	0.99	1.00906370779823	1.59	0.542287549749139	0.682442738276632	0.0984766776535603	0.1257	0.0641	0.0058	0.0033	0.0096	0.0018	0.0025	0.0172	0.1855	0.0051	0.0077	0.0047	0.0848	0.0113	0.0047	0.0024	0.0038	0.1266	0.0827	0.0057	0.0097	0.0063	0.0225	0.006	0.0096	0.1875
21	rs62226072	34489933	0.99	1.00906370779823	1.59	0.542287549749139	0.735349087629391	0.105846842146596	0.1251	0.0642	0.0058	0.0033	0.0097	0.0018	0.0026	0.0173	0.1861	0.0051	0.0076	0.0048	0.0851	0.0115	0.0047	0.0024	0.0038	0.126	0.0825	0.0058	0.0097	0.0065	0.0226	0.0061	0.0097	0.1868
21	rs8132749	34493297	0.99	1.00906370779823	1.58	0.577869115575703	0.773818304531416	0.106428695506672	0.1251	0.0643	0.0058	0.0033	0.0097	0.0018	0.0026	0.0174	0.1862	0.0051	0.0076	0.0047	0.0851	0.0115	0.0047	0.0024	0.0038	0.126	0.0825	0.0058	0.0097	0.0064	0.0226	0.006	0.0097	0.1867
21	rs2834093	34500558	0.99	1.00906370779823	1.58	0.577869115575703	0.698483265648729	0.119883745808456	0.1246	0.0648	0.0058	0.0033	0.0097	0.0018	0.0027	0.0172	0.1865	0.0051	0.0077	0.0049	0.0852	0.0117	0.0048	0.0025	0.0037	0.1252	0.0826	0.006	0.0099	0.0065	0.0227	0.006	0.0099	0.186
21	rs73900194	34501332	1	0.940597770197411	1.58	0.577869115575703	0.85369697618233	0.140525634072531	0.1243	0.0651	0.0058	0.0034	0.0098	0.0018	0.0028	0.0174	0.1866	0.0051	0.0079	0.0051	0.0851	0.0119	0.0049	0.0025	0.0037	0.1245	0.082	0.0062	0.01	0.0064	0.0226	0.006	0.0101	0.1853
21	rs2834096	34501420	1	0.940597770197411	1.58	0.577869115575703	0.883645752162968	0.145077461714473	0.1242	0.0652	0.0058	0.0034	0.0099	0.0018	0.0028	0.0174	0.1865	0.005	0.008	0.0051	0.0851	0.0119	0.0049	0.0025	0.0037	0.1246	0.0819	0.0062	0.01	0.0064	0.0226	0.006	0.0102	0.1853
21	rs12482256	34502427	1	0.940597770197411	1.58	0.577869115575703	0.95964401004187	0.137764962141785	0.1234	0.0656	0.0059	0.0038	0.0099	0.0019	0.0032	0.0175	0.1868	0.005	0.008	0.0052	0.0843	0.0123	0.0049	0.0027	0.0038	0.1239	0.0817	0.0064	0.0099	0.0066	0.0227	0.0061	0.0102	0.1847
21	rs9979229	34503219	1.01	0.875109975033704	1.58	0.577869115575703	0.875914542665823	0.118667049711848	0.1239	0.0658	0.0057	0.0038	0.0099	0.0019	0.0033	0.0174	0.1867	0.005	0.0079	0.0051	0.0833	0.0121	0.0049	0.0028	0.0038	0.124	0.0823	0.0065	0.0097	0.0064	0.0223	0.006	0.0102	0.1853
21	rs2834097	34503707	1.01	0.875109975033704	1.58	0.577869115575703	0.845597984111003	0.11112755530908	0.1241	0.0659	0.0056	0.0039	0.0099	0.002	0.0034	0.0174	0.1867	0.005	0.0079	0.0051	0.0829	0.0121	0.0048	0.0029	0.0038	0.1239	0.0826	0.0066	0.0096	0.0064	0.022	0.006	0.0101	0.1856
21	rs73205047	34504116	1.01	0.875109975033704	1.59	0.542287549749139	0.84463791322666	0.115045199489055	0.1241	0.0659	0.0056	0.0039	0.0099	0.002	0.0034	0.0175	0.1867	0.005	0.0079	0.0051	0.0827	0.0121	0.0048	0.0029	0.0038	0.1239	0.0826	0.0066	0.0096	0.0064	0.022	0.006	0.0101	0.1856
21	rs60883372	34506272	1.01	0.875109975033704	1.59	0.542287549749139	0.869750246864768	0.102956120694023	0.1239	0.066	0.0056	0.0039	0.0098	0.002	0.0036	0.0176	0.1867	0.0051	0.0079	0.0052	0.0823	0.0121	0.0048	0.0029	0.0039	0.1238	0.0826	0.0066	0.0097	0.0065	0.0219	0.0061	0.0101	0.1856
21	rs2834098	34506306	1.01	0.875109975033704	1.59	0.542287549749139	0.86190944082582	0.105183376293743	0.1239	0.066	0.0056	0.0039	0.0098	0.002	0.0036	0.0176	0.1864	0.0051	0.0079	0.0052	0.0821	0.0121	0.0048	0.0029	0.0039	0.1238	0.0829	0.0066	0.0097	0.0065	0.022	0.0061	0.0102	0.1856
21	rs1013059	34510880	1.01	0.875109975033704	1.59	0.542287549749139	0.94937166673791	0.137215233806753	0.1232	0.0658	0.0056	0.0039	0.0099	0.0019	0.0036	0.0176	0.1867	0.0051	0.0079	0.0051	0.083	0.0119	0.0048	0.0029	0.0039	0.1239	0.083	0.0067	0.0097	0.0065	0.0218	0.0059	0.0103	0.1856
21	rs11910545	34511962	1.04	0.69615671060944	1.59	0.542287549749139	0.215926463487442	0.0888223385193524	0.124	0.0659	0.0049	0.0036	0.0091	0.0021	0.0035	0.0168	0.1883	0.0048	0.0069	0.0054	0.0837	0.011	0.0048	0.0028	0.0038	0.1248	0.0834	0.007	0.009	0.0065	0.0234	0.0057	0.0096	0.1851
21	rs8131080	34512570	1.04	0.69615671060944	1.59	0.542287549749139	0.104086176307743	0.0809835855775281	0.1245	0.0654	0.0045	0.0035	0.0087	0.0023	0.0034	0.0162	0.1895	0.0046	0.0064	0.0056	0.0842	0.0105	0.0048	0.0027	0.0037	0.1253	0.0836	0.0072	0.0086	0.0063	0.0244	0.0058	0.0093	0.1851
21	rs2834101	34515010	1.03	0.752927598544599	1.59	0.542287549749139	0.134104791345096	0.0997717665171424	0.1248	0.0658	0.0042	0.0033	0.0085	0.0025	0.0035	0.016	0.19	0.0044	0.0062	0.0057	0.0837	0.0099	0.0049	0.0028	0.0038	0.1257	0.0832	0.0071	0.0084	0.0063	0.0246	0.0065	0.0091	0.1851
21	rs77342035	34515887	1.03	0.752927598544599	1.59	0.542287549749139	0.122868145121514	0.101808540055431	0.1248	0.0659	0.0042	0.0033	0.0081	0.0025	0.0035	0.0159	0.19	0.0044	0.0062	0.0057	0.0838	0.0099	0.0049	0.0028	0.0038	0.1256	0.0834	0.0071	0.0084	0.0063	0.0246	0.0065	0.0091	0.1854
21	rs8132430	34515933	1.03	0.752927598544599	1.59	0.542287549749139	0.122751181561714	0.101073454066967	0.1248	0.0659	0.0042	0.0033	0.0081	0.0025	0.0035	0.0159	0.19	0.0044	0.0062	0.0057	0.0838	0.0099	0.0049	0.0028	0.0038	0.1256	0.0834	0.0071	0.0084	0.0063	0.0246	0.0065	0.0091	0.1854
21	rs73205052	34517675	1.03	0.752927598544599	1.59	0.542287549749139	0.130525554851311	0.0865092214414839	0.1249	0.0659	0.0041	0.0033	0.0081	0.0025	0.0035	0.0159	0.19	0.0043	0.0061	0.0057	0.0837	0.0098	0.0049	0.0028	0.0038	0.1255	0.0836	0.0071	0.0084	0.0062	0.0245	0.0065	0.0091	0.1856
21	rs61063212	34517954	1.03	0.752927598544599	1.58	0.577869115575703	0.117102986209897	0.0717272723099275	0.1249	0.0659	0.0041	0.0033	0.0081	0.0025	0.0035	0.0159	0.19	0.0043	0.0059	0.0057	0.084	0.0097	0.0049	0.0028	0.0038	0.1255	0.0836	0.0071	0.0082	0.0062	0.0245	0.0065	0.0091	0.1857
21	rs2898194	34524978	1.03	0.752927598544599	1.58	0.577869115575703	0.104324026451067	0.0602739318831524	0.1251	0.0659	0.0041	0.0033	0.0078	0.0025	0.0036	0.0157	0.1897	0.0042	0.0057	0.0057	0.0835	0.0093	0.0049	0.0028	0.0038	0.1259	0.0843	0.0071	0.0082	0.0061	0.026	0.0065	0.0088	0.1855
21	rs2834113	34527885	1.03	0.752927598544599	1.58	0.577869115575703	0.110352921132226	0.0554067937494629	0.1249	0.0659	0.0041	0.0033	0.0077	0.0025	0.0037	0.0157	0.1894	0.0041	0.0057	0.0057	0.0839	0.0093	0.0049	0.0029	0.0038	0.1261	0.0842	0.0071	0.0082	0.0061	0.0265	0.0065	0.0087	0.1853
21	rs73356380	34531053	1.03	0.752927598544599	1.58	0.577869115575703	0.106533468834504	0.0725106983371063	0.1248	0.0659	0.0041	0.0032	0.0076	0.0025	0.0037	0.0156	0.1894	0.004	0.0056	0.0057	0.0842	0.0092	0.005	0.0029	0.0038	0.1265	0.0842	0.007	0.0082	0.0061	0.0267	0.0064	0.0086	0.185
21	rs73205060	34537929	1.03	0.752927598544599	1.57	0.614941920479678	0.095372238955494	0.203767785973492	0.1235	0.0664	0.004	0.0032	0.0074	0.0025	0.0037	0.0154	0.1889	0.004	0.0054	0.0057	0.0846	0.0091	0.005	0.0029	0.0038	0.1272	0.0842	0.0071	0.0082	0.0061	0.0268	0.0062	0.0089	0.1856
21	rs78238262	34539038	1.03	0.752927598544599	1.57	0.614941920479678	0.0927204591176123	0.18493431688321	0.1233	0.0665	0.004	0.0032	0.0073	0.0025	0.0037	0.0154	0.1889	0.004	0.0054	0.0057	0.0847	0.0091	0.005	0.0029	0.0038	0.1274	0.0841	0.0071	0.0082	0.0061	0.0268	0.0062	0.009	0.1857
21	rs79751075	34540465	1.03	0.752927598544599	1.57	0.614941920479678	0.0886755791867965	0.176453972397721	0.123	0.0666	0.004	0.0032	0.0073	0.0025	0.0037	0.0153	0.1888	0.004	0.0054	0.0057	0.0848	0.009	0.0051	0.0029	0.0038	0.1275	0.0841	0.0071	0.0082	0.0061	0.0268	0.0061	0.009	0.1858
21	rs74877410	34540938	1.03	0.752927598544599	1.56	0.653525583231	0.0875103815403553	0.171570966297997	0.1229	0.0666	0.004	0.0032	0.0073	0.0025	0.0037	0.0153	0.1887	0.004	0.0054	0.0057	0.0848	0.009	0.0051	0.0029	0.0038	0.1276	0.0841	0.0072	0.0082	0.0061	0.0268	0.0061	0.0091	0.1859
21	rs79010120	34542017	1.03	0.752927598544599	1.56	0.653525583231	0.0857458407524547	0.171372673444285	0.1227	0.0667	0.004	0.0032	0.0073	0.0025	0.0037	0.0153	0.1887	0.004	0.0053	0.0057	0.0849	0.009	0.0051	0.0029	0.0038	0.1277	0.0841	0.0072	0.0082	0.0061	0.0268	0.0061	0.0091	0.186
21	rs2834118	34542356	1.03	0.752927598544599	1.57	0.614941920479678	0.0796934510230949	0.155293550685093	0.1224	0.0668	0.004	0.0032	0.0073	0.0025	0.0037	0.0152	0.1886	0.004	0.0053	0.0057	0.085	0.009	0.0051	0.0029	0.0038	0.1278	0.0841	0.0072	0.0082	0.0061	0.0268	0.006	0.0092	0.1862
21	rs6517147	34542787	1.03	0.752927598544599	1.55	0.693638871087907	0.066467759160101	0.10551490772154	0.1226	0.0671	0.0041	0.0031	0.0072	0.0025	0.0037	0.0149	0.1866	0.004	0.0052	0.0059	0.0854	0.009	0.0051	0.0029	0.004	0.1279	0.0845	0.0072	0.0081	0.0062	0.0269	0.0059	0.0093	0.1866
21	rs78940750	34543422	1.04	0.69615671060944	1.55	0.693638871087907	0.0533514152550773	0.0915516510170901	0.1232	0.0667	0.0042	0.0032	0.0069	0.0025	0.0038	0.0139	0.1849	0.0041	0.0052	0.0061	0.086	0.0088	0.0054	0.0029	0.004	0.1285	0.085	0.0075	0.0078	0.0062	0.0266	0.0058	0.0095	0.1873
21	rs2834125	34544909	1.05	0.642211085129376	1.55	0.693638871087907	0.0580060695551763	0.0552157708384631	0.124	0.0658	0.0045	0.0033	0.0065	0.0025	0.0038	0.0129	0.1835	0.0042	0.0051	0.0064	0.0867	0.0085	0.0057	0.003	0.0042	0.1291	0.0856	0.0078	0.0075	0.0061	0.0264	0.0056	0.009	0.1883
21	rs78639349	34545715	1.05	0.642211085129376	1.55	0.693638871087907	0.0551365614193525	0.0730826690391564	0.124	0.0658	0.0047	0.0033	0.0065	0.0025	0.0038	0.0129	0.1834	0.0043	0.0051	0.0064	0.0867	0.0085	0.0057	0.0029	0.0042	0.1291	0.0854	0.0078	0.0075	0.0061	0.0264	0.0056	0.009	0.1883
21	rs35774691	34549841	1.05	0.642211085129376	1.54	0.735299729443272	0.052482014390359	0.0965464935360461	0.1243	0.0658	0.0047	0.0032	0.0064	0.0024	0.0038	0.0127	0.1833	0.0043	0.005	0.0064	0.0868	0.0084	0.0058	0.0029	0.0043	0.1292	0.0857	0.0078	0.0073	0.0061	0.0262	0.0056	0.0088	0.1884
21	rs28450526	34550342	1.05	0.642211085129376	1.54	0.735299729443272	0.0527197201665074	0.0817318068571982	0.1244	0.0658	0.0047	0.0032	0.0064	0.0024	0.0038	0.0126	0.1833	0.0043	0.005	0.0064	0.0868	0.0084	0.0058	0.0029	0.0043	0.1292	0.0858	0.0078	0.0073	0.0061	0.0262	0.0056	0.0088	0.1884
21	rs77355211	34551192	1.05	0.642211085129376	1.54	0.735299729443272	0.0533171405871914	0.114788127157992	0.1244	0.0658	0.0047	0.0032	0.0064	0.0024	0.0038	0.0126	0.1832	0.0043	0.005	0.0064	0.0869	0.0084	0.0059	0.0029	0.0043	0.1293	0.0859	0.0079	0.0073	0.0061	0.0262	0.0056	0.0088	0.1884
21	rs73205072	34552723	1.05	0.642211085129376	1.54	0.735299729443272	0.0537466351289205	0.0856672111235445	0.1245	0.0658	0.0047	0.0032	0.0064	0.0024	0.0037	0.0125	0.1829	0.0043	0.005	0.0064	0.0872	0.0084	0.0059	0.0029	0.0042	0.1294	0.086	0.0079	0.0072	0.006	0.026	0.0056	0.0087	0.1885
21	rs2026255	34555150	1.05	0.642211085129376	1.53	0.778525311864042	0.0522450287872228	0.0866626688665699	0.1247	0.0658	0.0046	0.0032	0.0066	0.0023	0.0036	0.0123	0.1817	0.0042	0.0048	0.0065	0.0885	0.0082	0.0061	0.0028	0.0041	0.13	0.0867	0.0082	0.007	0.006	0.0255	0.0054	0.0085	0.1886
21	rs56027221	34558065	1.05	0.642211085129376	1.53	0.778525311864042	0.0632870305358414	0.0751715551245121	0.1247	0.0658	0.0046	0.0032	0.0066	0.0022	0.0036	0.0122	0.1813	0.0042	0.0048	0.0067	0.0889	0.0082	0.0061	0.0028	0.004	0.13	0.0869	0.0083	0.0069	0.0061	0.0254	0.0054	0.0084	0.1886
21	rs12626404	34558401	1.05	0.642211085129376	1.53	0.778525311864042	0.067104254206207	0.0626719286042323	0.1247	0.0658	0.0045	0.0032	0.0067	0.0022	0.0036	0.0122	0.1813	0.0042	0.0049	0.0067	0.0889	0.0083	0.0061	0.0028	0.004	0.13	0.0869	0.0083	0.0069	0.0061	0.0254	0.0054	0.0084	0.1886
21	rs77736250	34561949	1.05	0.642211085129376	1.53	0.778525311864042	0.070264242098958	0.0420006674665008	0.1246	0.0658	0.0045	0.0032	0.0067	0.0023	0.0036	0.0123	0.1812	0.0042	0.0049	0.0067	0.0889	0.0083	0.0062	0.0029	0.0041	0.13	0.0869	0.0083	0.0068	0.0062	0.0254	0.0053	0.0085	0.1886
21	rs76738319	34562610	1.05	0.642211085129376	1.53	0.778525311864042	0.0745832748761003	0.0368479397445032	0.1246	0.0658	0.0045	0.0032	0.0067	0.0023	0.0036	0.0123	0.1812	0.0042	0.0049	0.0067	0.0889	0.0083	0.0061	0.0029	0.0041	0.13	0.087	0.0083	0.0068	0.0062	0.0254	0.0053	0.0085	0.1886
21	rs9974179	34562883	1.05	0.642211085129376	1.53	0.778525311864042	0.0766533589608168	0.0327052416685985	0.1247	0.0658	0.0045	0.0032	0.0067	0.0023	0.0036	0.0123	0.1812	0.0042	0.0049	0.0067	0.0889	0.0083	0.0061	0.0029	0.0041	0.13	0.087	0.0083	0.0068	0.0062	0.0254	0.0053	0.0085	0.1886
21	rs11911057	34565499	1.05	0.642211085129376	1.53	0.778525311864042	0.0632294478267291	0.0323034698908389	0.1246	0.0657	0.0045	0.0032	0.0067	0.0023	0.0036	0.0123	0.1813	0.0042	0.0051	0.0067	0.0887	0.0083	0.0062	0.003	0.0041	0.13	0.0869	0.0083	0.0068	0.0062	0.0254	0.0053	0.0085	0.1885
21	rs2834135	34571716	1.05	0.642211085129376	1.53	0.778525311864042	0.0354531136425334	0.0122687507879391	0.1238	0.0659	0.0046	0.0033	0.0068	0.0025	0.0036	0.0121	0.1786	0.0045	0.0053	0.0068	0.0891	0.009	0.0064	0.0034	0.0041	0.1301	0.0871	0.0087	0.0064	0.0062	0.0257	0.0054	0.0091	0.188
21	rs76681806	34572058	1.05	0.642211085129376	1.53	0.778525311864042	0.0279987728199872	0.0190179268182623	0.1238	0.066	0.0045	0.0033	0.0068	0.0025	0.0036	0.0122	0.1784	0.0045	0.0053	0.0067	0.0891	0.0091	0.0063	0.0034	0.0042	0.1302	0.087	0.0087	0.0064	0.0062	0.0257	0.0054	0.0091	0.1879
21	rs13046933	34578950	1.05	0.642211085129376	1.53	0.778525311864042	0.0239613277344806	0.0115287724297442	0.1236	0.0661	0.0045	0.0034	0.0068	0.0025	0.0036	0.0124	0.1779	0.0045	0.0054	0.0067	0.0891	0.0092	0.0064	0.0035	0.0042	0.1304	0.0869	0.0088	0.0064	0.0062	0.0258	0.0055	0.0091	0.1875
21	rs2186355	34581033	1.05	0.642211085129376	1.52	0.823332010267983	0.0254589451446876	0.0116810107217955	0.1236	0.0661	0.0045	0.0034	0.0068	0.0025	0.0036	0.0124	0.1778	0.0045	0.0054	0.0068	0.0892	0.0092	0.0064	0.0035	0.0042	0.1304	0.0869	0.0088	0.0064	0.0062	0.0258	0.0055	0.0091	0.1875
21	rs2834146	34581852	1.05	0.642211085129376	1.52	0.823332010267983	0.0243769151530099	0.0100622832198251	0.1235	0.0661	0.0045	0.0034	0.0068	0.0025	0.0036	0.0125	0.1778	0.0045	0.0054	0.0067	0.0892	0.0092	0.0065	0.0035	0.0042	0.1304	0.0869	0.0088	0.0064	0.0062	0.0256	0.0056	0.0091	0.1875
21	rs11088242	34584544	1.05	0.642211085129376	1.52	0.823332010267983	0.0311136862397237	0.00923135296761053	0.1231	0.0661	0.0046	0.0034	0.0069	0.0024	0.0036	0.0126	0.1777	0.0045	0.0053	0.0068	0.0894	0.0092	0.0064	0.0035	0.0043	0.1306	0.0869	0.0088	0.0064	0.0061	0.0256	0.0056	0.009	0.1876
21	rs73360244	34588872	1.06	0.591046266007479	1.51	0.869735485018148	0.00355651137702911	0.00502273721577215	0.124	0.0667	0.005	0.0036	0.0074	0.0022	0.0031	0.0136	0.1738	0.0049	0.0055	0.0062	0.0897	0.0098	0.0061	0.0035	0.004	0.1325	0.0871	0.0092	0.006	0.0059	0.0261	0.0052	0.0091	0.1861
21	rs79997810	34590250	1.05	0.642211085129376	1.51	0.869735485018148	0.00336822744868881	0.004770465624889	0.1243	0.067	0.0051	0.0037	0.0075	0.0022	0.003	0.0141	0.1725	0.005	0.0055	0.006	0.0897	0.01	0.006	0.0035	0.004	0.1332	0.0871	0.0093	0.006	0.0057	0.0263	0.0051	0.0092	0.1854
21	rs9636607	34599232	1.05	0.642211085129376	1.51	0.869735485018148	0.00421397040161555	0.00403778469643202	0.1243	0.067	0.0051	0.0037	0.0076	0.0022	0.003	0.0142	0.1723	0.005	0.0056	0.0059	0.0898	0.01	0.006	0.0035	0.004	0.1332	0.0871	0.0093	0.006	0.0057	0.0263	0.0051	0.0092	0.1854
21	rs2248412	34605531	1.05	0.642211085129376	1.51	0.869735485018148	0.00598897620202376	0.0045065585482473	0.1247	0.067	0.0051	0.0037	0.0076	0.0021	0.003	0.0142	0.172	0.005	0.0056	0.0059	0.0897	0.0101	0.006	0.0035	0.004	0.1333	0.0871	0.0094	0.006	0.0057	0.0264	0.0049	0.0094	0.1851
21	rs9978157	34611708	1.05	0.642211085129376	1.51	0.869735485018148	0.00918021751257826	0.00492488694129684	0.1248	0.0671	0.0051	0.0036	0.0076	0.0021	0.0029	0.0143	0.1721	0.005	0.0056	0.0059	0.0897	0.0101	0.0059	0.0035	0.004	0.1332	0.087	0.0094	0.006	0.0056	0.0265	0.0049	0.0094	0.1852
21	rs2229207	34614250	1.05	0.642211085129376	1.51	0.869735485018148	0.0111296307137582	0.0054244304684325	0.1249	0.067	0.0051	0.0036	0.0075	0.0021	0.0029	0.0143	0.1721	0.005	0.0056	0.0058	0.0896	0.0101	0.0059	0.0035	0.0041	0.1332	0.0871	0.0095	0.006	0.0056	0.0265	0.0048	0.0094	0.1853
21	Affx-17848367	34614255	1.05	0.642211085129376	1.51	0.869735485018148	0.011230720038259	0.0054244304684325	0.125	0.067	0.0051	0.0036	0.0075	0.0021	0.0029	0.0143	0.1721	0.005	0.0056	0.0058	0.0896	0.0101	0.0059	0.0035	0.0041	0.1332	0.0869	0.0095	0.006	0.0056	0.0265	0.0048	0.0094	0.1853
21	rs2834158	34617213	1.05	0.642211085129376	1.5	0.917750694748585	0.0116130711093021	0.00586394587704045	0.1255	0.0669	0.005	0.0036	0.0075	0.0021	0.0029	0.0143	0.1719	0.0051	0.0056	0.0058	0.0895	0.0101	0.0059	0.0035	0.004	0.1332	0.087	0.0096	0.006	0.0056	0.0265	0.0048	0.0094	0.1853
21	rs2834159	34618089	1.05	0.642211085129376	1.51	0.869735485018148	0.0149696217337332	0.00748459053134696	0.1256	0.067	0.0051	0.0036	0.0075	0.002	0.0028	0.0143	0.1719	0.0051	0.0056	0.0057	0.0896	0.0101	0.0059	0.0034	0.004	0.1333	0.0871	0.0096	0.006	0.0055	0.0265	0.0047	0.0094	0.1852
21	rs17860205	34619922	1.05	0.642211085129376	1.51	0.869735485018148	0.0171128291361846	0.00729159452439102	0.1257	0.067	0.0051	0.0036	0.0075	0.002	0.0028	0.0143	0.1719	0.0051	0.0056	0.0057	0.0896	0.0101	0.0059	0.0034	0.004	0.1333	0.0871	0.0097	0.006	0.0055	0.0265	0.0047	0.0095	0.1852
21	rs2834164	34621948	1.05	0.642211085129376	1.51	0.869735485018148	0.0219870008522592	0.00768022255884735	0.1258	0.0671	0.0052	0.0036	0.0077	0.002	0.0028	0.0143	0.1719	0.0051	0.0056	0.0057	0.0897	0.0101	0.0058	0.0034	0.004	0.1333	0.0867	0.0097	0.0059	0.0055	0.0264	0.0046	0.0094	0.1851
21	rs17860220	34623919	1.05	0.642211085129376	1.51	0.869735485018148	0.0217292478835821	0.0078038307002075	0.1259	0.0671	0.0052	0.0036	0.0077	0.002	0.0028	0.0143	0.1719	0.0051	0.0056	0.0057	0.0897	0.0101	0.0058	0.0034	0.004	0.1333	0.0866	0.0098	0.0059	0.0055	0.0264	0.0046	0.0094	0.1851
21	rs2300371	34632241	1.05	0.642211085129376	1.51	0.869735485018148	0.0229255502203673	0.00652336745166556	0.126	0.0673	0.0052	0.0036	0.0078	0.002	0.0029	0.0143	0.1719	0.0051	0.0056	0.0058	0.0896	0.0101	0.0058	0.0034	0.004	0.1334	0.0859	0.0099	0.0059	0.0055	0.0263	0.0046	0.0094	0.1852
21	rs8178430	34635933	1.06	0.591046266007479	1.51	0.869735485018148	0.0574640193291496	0.0145596199269337	0.1262	0.0677	0.0053	0.0039	0.0077	0.002	0.0027	0.016	0.1701	0.0052	0.0055	0.0053	0.0895	0.0103	0.0056	0.0035	0.004	0.132	0.0855	0.0102	0.0061	0.0054	0.0262	0.0046	0.0096	0.1862
21	rs2239573	34638859	1.06	0.591046266007479	1.5	0.917750694748585	0.0870140047476751	0.0159566419469224	0.127	0.0679	0.0054	0.0039	0.0077	0.0022	0.0026	0.0162	0.1685	0.0053	0.0055	0.0051	0.0892	0.0105	0.0054	0.0035	0.004	0.1316	0.0853	0.0104	0.0062	0.0054	0.0257	0.0045	0.0097	0.1879
21	rs2834167	34640788	1.07	0.542615033110665	1.5	0.917750694748585	0.0942016362221736	0.017603965551221	0.128	0.0682	0.0053	0.0038	0.0076	0.0022	0.0024	0.0163	0.1682	0.0053	0.0055	0.0049	0.0893	0.0105	0.0052	0.0034	0.0039	0.1317	0.0854	0.0104	0.0061	0.0053	0.0254	0.0042	0.0097	0.1882
21	rs2849997	34648808	1.08	0.496867270490283	1.5	0.917750694748585	0.0480855279805283	0.0415503506278953	0.132	0.0691	0.0052	0.0034	0.007	0.0023	0.0021	0.0171	0.1655	0.0051	0.0053	0.0044	0.0891	0.0101	0.0044	0.003	0.0034	0.1326	0.0854	0.0103	0.0059	0.0047	0.0241	0.0038	0.0094	0.1916
21	rs8178474	34649337	1.08	0.496867270490283	1.51	0.869735485018148	0.0363161765339938	0.0530082457957203	0.1322	0.0694	0.005	0.0033	0.0068	0.0023	0.0021	0.0172	0.1652	0.005	0.0052	0.0043	0.0892	0.0101	0.0042	0.003	0.0032	0.1335	0.0855	0.0102	0.0059	0.0047	0.0239	0.0037	0.0093	0.192
21	rs34579880	34649666	1.08	0.496867270490283	1.51	0.869735485018148	0.0345789164152703	0.0625376679516786	0.1322	0.0694	0.0049	0.0033	0.0066	0.0023	0.002	0.0173	0.1649	0.0049	0.0052	0.0042	0.0894	0.0101	0.0041	0.0029	0.0032	0.134	0.0856	0.0101	0.0059	0.0047	0.0238	0.0037	0.0093	0.1923
21	rs2834168	34650791	1.09	0.453749840114468	1.48	1.01867282088958	0.0242973608319867	0.0634125350556216	0.1322	0.0698	0.0047	0.003	0.0063	0.0023	0.0019	0.0177	0.164	0.0048	0.005	0.0039	0.0901	0.0101	0.0038	0.0027	0.0029	0.1358	0.0856	0.01	0.0057	0.0046	0.0236	0.0035	0.0093	0.1932
21	rs765429	34660001	1.08	0.496867270490283	1.48	1.01867282088958	0.0169210109166365	0.295278565456403	0.1321	0.0708	0.0037	0.0023	0.0056	0.0018	0.0015	0.0183	0.1629	0.0041	0.0043	0.003	0.0917	0.0094	0.003	0.0021	0.002	0.139	0.0875	0.0091	0.0052	0.004	0.0228	0.0028	0.0086	0.1988
21	rs8178531	34661454	1.08	0.496867270490283	1.43	1.30010819984047	0.0190029111534088	0.314513973969726	0.132	0.0709	0.0036	0.0023	0.0057	0.0018	0.0015	0.0183	0.1627	0.0041	0.0042	0.003	0.0917	0.0095	0.003	0.0021	0.002	0.1392	0.0877	0.0091	0.0052	0.004	0.0227	0.0028	0.0086	0.1988
21	rs2843944	34663944	1.08	0.496867270490283	1.42	1.36148099659693	0.0176899541651292	0.285389118141479	0.1322	0.0709	0.0035	0.0023	0.0057	0.0018	0.0015	0.0183	0.1624	0.004	0.0041	0.0029	0.0917	0.0096	0.003	0.0021	0.002	0.1396	0.0879	0.0091	0.0052	0.004	0.0225	0.0027	0.0087	0.1989
21	rs872708	34665450	1.08	0.496867270490283	1.42	1.36148099659693	0.0133174073715391	0.254880141437348	0.1322	0.0707	0.0032	0.0021	0.0055	0.0017	0.0014	0.0182	0.1627	0.0038	0.004	0.0027	0.0911	0.0096	0.0028	0.0021	0.0018	0.1403	0.0889	0.0089	0.005	0.0038	0.0222	0.0026	0.0084	0.2008
21	rs8178556	34666555	1.08	0.496867270490283	1.42	1.36148099659693	0.0151027080304977	0.271556793075828	0.1321	0.0706	0.0032	0.002	0.0054	0.0017	0.0013	0.0184	0.1629	0.0037	0.004	0.0026	0.0916	0.0095	0.0027	0.0021	0.0017	0.1407	0.09	0.0086	0.0048	0.0038	0.022	0.0024	0.0082	0.2009
21	rs7277903	34672014	1.08	0.496867270490283	1.42	1.36148099659693	0.0138632542437091	0.272826513887828	0.1321	0.0706	0.0032	0.002	0.0054	0.0016	0.0013	0.0185	0.1627	0.0037	0.0039	0.0026	0.0918	0.0094	0.0027	0.0021	0.0017	0.1408	0.0905	0.0086	0.0047	0.0038	0.0219	0.0024	0.0081	0.201
21	rs78900274	34674388	1.08	0.496867270490283	1.42	1.36148099659693	0.0132918200596205	0.308741294732316	0.132	0.0707	0.0031	0.0018	0.0052	0.0015	0.0012	0.0185	0.1624	0.0036	0.0038	0.0025	0.0921	0.0094	0.0026	0.002	0.0016	0.1412	0.091	0.0085	0.0046	0.0036	0.0218	0.0023	0.0079	0.2016
21	rs2843705	34674555	1.08	0.496867270490283	1.42	1.36148099659693	0.0136729627275694	0.312826994123563	0.132	0.0707	0.0031	0.0018	0.0052	0.0015	0.0012	0.0185	0.1624	0.0036	0.0038	0.0025	0.0921	0.0094	0.0026	0.002	0.0016	0.1412	0.091	0.0085	0.0046	0.0036	0.0218	0.0023	0.0079	0.2016
21	rs2834178	34677391	1.08	0.496867270490283	1.42	1.36148099659693	0.0119814270853116	0.292206632606376	0.1321	0.0707	0.0031	0.0018	0.0052	0.0015	0.0012	0.0185	0.1624	0.0036	0.0038	0.0025	0.0921	0.0094	0.0026	0.002	0.0016	0.1412	0.0912	0.0085	0.0046	0.0036	0.0218	0.0023	0.0079	0.2018
21	rs2834179	34679731	1.08	0.496867270490283	1.43	1.30010819984047	0.0115496364094618	0.287969307323229	0.1321	0.0707	0.0031	0.0018	0.0052	0.0015	0.0012	0.0185	0.1624	0.0036	0.0038	0.0025	0.0922	0.0093	0.0026	0.002	0.0016	0.1413	0.0911	0.0085	0.0046	0.0036	0.0218	0.0023	0.0079	0.2018
21	rs73191853	34681312	1.08	0.496867270490283	1.43	1.30010819984047	0.0108140257132718	0.291263381897018	0.1322	0.0706	0.0031	0.0017	0.0052	0.0015	0.0012	0.0185	0.1622	0.0036	0.0038	0.0024	0.0924	0.0093	0.0026	0.002	0.0016	0.1413	0.0911	0.0085	0.0046	0.0035	0.0218	0.0023	0.0078	0.202
21	rs2409487	34684958	1.08	0.496867270490283	1.44	1.24044493409381	0.0101142717128485	0.283049649841416	0.1323	0.0706	0.0031	0.0017	0.0051	0.0015	0.0012	0.0185	0.162	0.0035	0.0038	0.0024	0.0925	0.0093	0.0027	0.002	0.0015	0.1414	0.0912	0.0084	0.0046	0.0035	0.0218	0.0023	0.0078	0.2022
21	rs9982088	34686841	1.08	0.496867270490283	1.44	1.24044493409381	0.00983091041776073	0.284686660229158	0.1324	0.0705	0.0031	0.0016	0.0051	0.0015	0.0012	0.0185	0.162	0.0035	0.0038	0.0024	0.0925	0.0093	0.0027	0.002	0.0015	0.1415	0.0912	0.0084	0.0046	0.0035	0.0218	0.0023	0.0078	0.2023
21	rs62228028	34690988	1.08	0.496867270490283	1.46	1.12620512571235	0.0103136249543889	0.291852805246618	0.1325	0.0705	0.0031	0.0016	0.0051	0.0015	0.0012	0.0185	0.1618	0.0035	0.0038	0.0023	0.0925	0.0093	0.0026	0.0019	0.0015	0.1418	0.0913	0.0084	0.0043	0.0035	0.0218	0.0023	0.0077	0.2029
21	rs13048059	34691918	1.08	0.496867270490283	1.46	1.12620512571235	0.0103559694355369	0.294095902778297	0.1326	0.0704	0.0031	0.0015	0.0051	0.0015	0.0012	0.0185	0.1617	0.0035	0.0038	0.0023	0.0924	0.0093	0.0026	0.0019	0.0015	0.1419	0.0913	0.0084	0.0043	0.0035	0.0218	0.0023	0.0077	0.203
21	rs73364214	34692660	1.08	0.496867270490283	1.46	1.12620512571235	0.0101926127193554	0.291263381897018	0.1326	0.0704	0.0031	0.0015	0.0051	0.0015	0.0012	0.0185	0.1617	0.0035	0.0038	0.0023	0.0924	0.0093	0.0027	0.0019	0.0015	0.1419	0.0913	0.0084	0.0043	0.0035	0.0218	0.0023	0.0077	0.2031
21	rs9984439	34693063	1.08	0.496867270490283	1.46	1.12620512571235	0.00950382394433928	0.28961492171579	0.1326	0.0704	0.0031	0.0015	0.0051	0.0015	0.0012	0.0185	0.1617	0.0035	0.0038	0.0023	0.0924	0.0093	0.0027	0.0019	0.0015	0.1419	0.0913	0.0084	0.0042	0.0035	0.0218	0.0023	0.0078	0.2031
21	rs12626750	34698385	1.08	0.496867270490283	1.46	1.12620512571235	0.00791682198725904	0.280599557323607	0.1327	0.0705	0.003	0.0015	0.0051	0.0015	0.0012	0.0185	0.1616	0.0035	0.0038	0.0025	0.0924	0.0093	0.0027	0.0019	0.0015	0.1417	0.0914	0.0085	0.0042	0.0035	0.0218	0.0023	0.0078	0.2029
21	rs2834192	34704102	1.08	0.496867270490283	1.45	1.18248085352797	0.00816171411105155	0.281765454544118	0.1327	0.0705	0.003	0.0015	0.0051	0.0015	0.0012	0.0185	0.1617	0.0035	0.0038	0.0025	0.0924	0.0093	0.0026	0.0019	0.0015	0.1417	0.0915	0.0085	0.0042	0.0035	0.0218	0.0023	0.0078	0.2028
21	rs17875878	34707400	1.08	0.496867270490283	1.45	1.18248085352797	0.00839425788319641	0.283049649841416	0.1327	0.0705	0.003	0.0015	0.0051	0.0015	0.0012	0.0185	0.1617	0.0035	0.0038	0.0025	0.0924	0.0093	0.0026	0.0019	0.0015	0.1417	0.0915	0.0085	0.0042	0.0035	0.0218	0.0023	0.0078	0.2028
21	rs12483293	34716789	1.08	0.496867270490283	1.45	1.18248085352797	0.0136925575043911	0.33055052134731	0.1327	0.0706	0.003	0.0015	0.0048	0.0014	0.0012	0.0184	0.1616	0.0034	0.0037	0.0023	0.0927	0.0092	0.0026	0.0019	0.0014	0.1422	0.0917	0.0084	0.0042	0.0034	0.0215	0.0022	0.0077	0.2035
21	rs17875881	34718429	1.08	0.496867270490283	1.45	1.18248085352797	0.0144663455206607	0.338779027816849	0.1327	0.0706	0.003	0.0015	0.0048	0.0014	0.0012	0.0184	0.1616	0.0034	0.0037	0.0023	0.0927	0.0092	0.0026	0.0019	0.0014	0.1422	0.0917	0.0084	0.0042	0.0034	0.0215	0.0022	0.0077	0.2035
21	rs79347769	34718915	1.08	0.496867270490283	1.45	1.18248085352797	0.0136664357695466	0.334596009092351	0.1327	0.0706	0.003	0.0015	0.0048	0.0014	0.0012	0.0184	0.1616	0.0034	0.0037	0.0023	0.0927	0.0092	0.0027	0.0017	0.0014	0.1422	0.0917	0.0084	0.0042	0.0035	0.0215	0.0022	0.0077	0.2035
21	rs2298677	34733642	1.08	0.496867270490283	1.45	1.18248085352797	0.014357734341217	0.350172753147174	0.1327	0.0707	0.003	0.0015	0.0047	0.0013	0.0011	0.0183	0.1618	0.0034	0.0036	0.0023	0.0927	0.0092	0.0027	0.0017	0.0014	0.1422	0.0917	0.0084	0.0042	0.0034	0.0214	0.0021	0.0077	0.2038
21	rs2834204	34737098	1.08	0.496867270490283	1.45	1.18248085352797	0.0150255519619798	0.352539271943987	0.1326	0.0708	0.003	0.0015	0.0047	0.0013	0.0011	0.0183	0.1617	0.0034	0.0036	0.0023	0.0927	0.0092	0.0027	0.0017	0.0014	0.1424	0.0915	0.0084	0.0042	0.0034	0.0214	0.0021	0.0077	0.2039
21	rs76411368	34742434	1.09	0.453749840114468	1.45	1.18248085352797	0.0193967654806096	0.397183414126187	0.1324	0.0708	0.0029	0.0014	0.0047	0.0013	0.0011	0.0183	0.1614	0.0034	0.0036	0.0023	0.0931	0.0093	0.0027	0.0016	0.0014	0.1425	0.0914	0.0084	0.0042	0.0034	0.0215	0.0021	0.0076	0.2042
21	rs2409489	34742617	1.09	0.453749840114468	1.45	1.18248085352797	0.0188618977915274	0.403773384586784	0.1323	0.0708	0.0029	0.0014	0.0046	0.0012	0.0011	0.0183	0.1612	0.0033	0.0036	0.0023	0.0933	0.0093	0.0027	0.0016	0.0013	0.1426	0.0913	0.0084	0.0043	0.0034	0.0216	0.0021	0.0076	0.2044
21	rs62226373	34744902	1.11	0.375177619549844	1.45	1.18248085352797	0.0243072949440584	0.755403494920093	0.1367	0.0687	0.0023	7e-04	0.0041	7e-04	5e-04	0.0173	0.1617	0.003	0.0037	0.0017	0.0961	0.0096	0.0026	0.0011	6e-04	0.1467	0.089	0.0074	0.0049	0.0024	0.022	0.0017	0.007	0.2048
21	rs62226376	34752841	1.11	0.375177619549844	1.46	1.12620512571235	0.0215464784772966	0.730417402394329	0.1369	0.0685	0.0022	6e-04	0.0041	7e-04	5e-04	0.0173	0.1618	0.003	0.0038	0.0016	0.0963	0.0097	0.0026	0.0011	6e-04	0.147	0.0889	0.0074	0.0049	0.0023	0.0221	0.0017	0.007	0.2048
21	rs62226377	34754794	1.11	0.375177619549844	1.46	1.12620512571235	0.0205170364071149	0.717247296857804	0.137	0.0684	0.0022	6e-04	0.0041	7e-04	5e-04	0.0173	0.1618	0.003	0.0038	0.0016	0.0964	0.0097	0.0026	0.0011	5e-04	0.1471	0.0888	0.0074	0.0049	0.0023	0.0221	0.0017	0.007	0.2048
21	rs11701066	34759091	1.11	0.375177619549844	1.46	1.12620512571235	0.0201240781808107	0.697741250590155	0.1371	0.0682	0.0022	6e-04	0.004	8e-04	5e-04	0.0174	0.1618	0.003	0.0038	0.0017	0.0964	0.0098	0.0025	0.0011	6e-04	0.1473	0.0885	0.0073	0.005	0.0023	0.0221	0.0016	0.007	0.2048
21	rs4571135	34767614	1.11	0.375177619549844	1.46	1.12620512571235	0.0204029490002265	0.628349141416889	0.1373	0.0677	0.0023	6e-04	0.004	9e-04	6e-04	0.0177	0.1617	0.0029	0.0038	0.0021	0.0961	0.0101	0.0025	0.001	7e-04	0.1478	0.0876	0.0071	0.0051	0.0023	0.022	0.0018	0.007	0.2047
21	rs35704817	34769729	1.11	0.375177619549844	1.46	1.12620512571235	0.0228969818060136	0.614617777627592	0.1374	0.0674	0.0024	6e-04	0.004	9e-04	6e-04	0.0178	0.1615	0.0029	0.0038	0.0021	0.096	0.0102	0.0025	0.001	7e-04	0.1479	0.0876	0.0071	0.0052	0.0024	0.0219	0.0018	0.007	0.2044
21	rs113424562	34777651	1.11	0.375177619549844	1.46	1.12620512571235	0.0219408126707378	0.602249399442963	0.1375	0.0673	0.0024	6e-04	0.0041	9e-04	6e-04	0.0179	0.1614	0.003	0.0039	0.0022	0.096	0.0103	0.0025	0.001	7e-04	0.148	0.0876	0.0071	0.0052	0.0024	0.0218	0.0018	0.0071	0.2042
21	rs9808753	34787312	1.1	0.413206464175836	1.46	1.12620512571235	0.0190945632031868	0.595944588185918	0.1376	0.0672	0.0024	6e-04	0.0041	0.001	6e-04	0.0179	0.1614	0.003	0.0039	0.0022	0.096	0.0103	0.0025	0.001	7e-04	0.148	0.0876	0.007	0.0052	0.0024	0.0218	0.0018	0.0071	0.2041
21	rs17644622	34788686	1.1	0.413206464175836	1.46	1.12620512571235	0.0191112617218855	0.596230826733403	0.1376	0.0672	0.0024	6e-04	0.0041	0.001	6e-04	0.0179	0.1614	0.003	0.0039	0.0022	0.096	0.0103	0.0025	0.001	7e-04	0.148	0.0876	0.007	0.0052	0.0024	0.0218	0.0018	0.0071	0.2041
21	rs2834211	34789808	1.1	0.413206464175836	1.46	1.12620512571235	0.0189115798708445	0.595944588185918	0.1376	0.0672	0.0024	6e-04	0.0041	0.001	6e-04	0.0179	0.1614	0.003	0.0039	0.0022	0.0959	0.0103	0.0025	0.001	7e-04	0.1481	0.0876	0.007	0.0052	0.0024	0.0218	0.0018	0.0071	0.2041
21	rs2834213	34792910	1.1	0.413206464175836	1.46	1.12620512571235	0.0171359539929066	0.593941838942692	0.1376	0.0672	0.0024	6e-04	0.0042	0.001	7e-04	0.0179	0.1614	0.0031	0.0039	0.0022	0.0959	0.0103	0.0025	0.001	7e-04	0.1481	0.0875	0.007	0.0052	0.0024	0.0218	0.0018	0.0071	0.204
21	rs2834215	34796886	1.1	0.413206464175836	1.46	1.12620512571235	0.0167914787547238	0.592655209545446	0.1376	0.0671	0.0024	6e-04	0.0042	0.001	7e-04	0.0179	0.1615	0.0031	0.0039	0.0022	0.0958	0.0104	0.0025	0.001	7e-04	0.1482	0.0875	0.007	0.0052	0.0024	0.0217	0.0018	0.007	0.2039
21	rs8128362	34801876	1.1	0.413206464175836	1.46	1.12620512571235	0.0167686959156071	0.592369382643483	0.1375	0.0672	0.0024	6e-04	0.0042	0.001	8e-04	0.0179	0.1614	0.0031	0.0039	0.0022	0.0957	0.0103	0.0025	0.001	7e-04	0.1483	0.0878	0.007	0.0052	0.0024	0.0217	0.0018	0.0069	0.2038
21	rs17879705	34802610	1.1	0.413206464175836	1.47	1.07160640764864	0.0165721942436122	0.592083588769564	0.1375	0.0672	0.0024	6e-04	0.0042	0.001	8e-04	0.0179	0.1614	0.0031	0.0039	0.0022	0.0957	0.0103	0.0025	0.001	7e-04	0.1483	0.0878	0.007	0.0052	0.0024	0.0217	0.0018	0.0069	0.2038
21	rs8131980	34810007	1.1	0.413206464175836	1.47	1.07160640764864	0.0155646191280564	0.592512291966854	0.1374	0.0672	0.0024	5e-04	0.0042	0.001	8e-04	0.0179	0.1613	0.0031	0.004	0.0022	0.0957	0.0103	0.0025	0.001	7e-04	0.1484	0.0881	0.007	0.0052	0.0024	0.0217	0.0018	0.0069	0.2038
21	rs4816455	34815794	1.1	0.413206464175836	1.47	1.07160640764864	0.0155502529990191	0.593084011794662	0.1374	0.0672	0.0024	5e-04	0.0042	0.001	8e-04	0.0179	0.1613	0.0031	0.004	0.0022	0.0957	0.0103	0.0025	0.001	7e-04	0.1484	0.0881	0.007	0.0052	0.0024	0.0217	0.0018	0.0069	0.2038
21	rs7282496	34819582	1.1	0.413206464175836	1.47	1.07160640764864	0.0155502529990191	0.593084011794662	0.1374	0.0672	0.0024	5e-04	0.0042	0.001	8e-04	0.0179	0.1613	0.0031	0.004	0.0022	0.0957	0.0103	0.0025	0.001	7e-04	0.1484	0.0881	0.007	0.0052	0.0024	0.0217	0.0018	0.0069	0.2038
21	rs118055299	34826535	1.1	0.413206464175836	1.47	1.07160640764864	0.0155574348404571	0.599954910725939	0.1372	0.0672	0.0024	5e-04	0.0042	0.001	9e-04	0.0178	0.1612	0.0031	0.004	0.0022	0.0953	0.0103	0.0025	0.001	7e-04	0.1487	0.0885	0.007	0.0055	0.0024	0.0217	0.0018	0.0069	0.2034
21	rs3787706	34828701	1.1	0.413206464175836	1.49	0.967391925764805	0.016044213956738	0.604402374100323	0.1371	0.0671	0.0024	5e-04	0.0043	0.001	9e-04	0.0179	0.1612	0.0031	0.004	0.0022	0.095	0.0103	0.0024	0.001	7e-04	0.1488	0.089	0.007	0.0058	0.0024	0.0217	0.0017	0.0069	0.203
21	rs73195845	34834842	1.1	0.413206464175836	1.5	0.917750694748585	0.0160589149205456	0.604976809046105	0.1371	0.0671	0.0024	5e-04	0.0043	0.001	9e-04	0.0179	0.1611	0.0031	0.004	0.0022	0.095	0.0103	0.0024	0.001	7e-04	0.1489	0.0891	0.007	0.0058	0.0024	0.0217	0.0017	0.0069	0.203
21	rs2243511	34837786	1.1	0.413206464175836	1.5	0.917750694748585	0.0160368671911558	0.605982382047486	0.1371	0.0671	0.0024	5e-04	0.0043	0.001	9e-04	0.0179	0.1611	0.0031	0.004	0.0022	0.0949	0.0103	0.0024	0.001	7e-04	0.1489	0.0891	0.007	0.0058	0.0024	0.0217	0.0017	0.0069	0.203
21	rs73195854	34838871	1.1	0.413206464175836	1.49	0.967391925764805	0.0183459623644477	0.611160148626596	0.1368	0.067	0.0024	5e-04	0.0046	0.001	9e-04	0.0182	0.161	0.0031	0.0045	0.0022	0.0948	0.0103	0.0024	0.001	7e-04	0.1488	0.0891	0.007	0.0059	0.0024	0.0217	0.0017	0.0069	0.2028
21	rs13051161	34842311	1.1	0.413206464175836	1.49	0.967391925764805	0.0166853529671427	0.614906121344417	0.1368	0.067	0.0024	5e-04	0.0046	0.001	9e-04	0.0182	0.1609	0.0031	0.0045	0.0022	0.0946	0.0101	0.0024	0.001	7e-04	0.1491	0.0894	0.007	0.006	0.0024	0.0217	0.0017	0.0069	0.2026
21	rs117910425	34848358	1.1	0.413206464175836	1.49	0.967391925764805	0.0179917881492526	0.622558822696957	0.1368	0.067	0.0024	5e-04	0.0046	0.001	9e-04	0.0182	0.1609	0.0031	0.0045	0.0022	0.0946	0.0101	0.0024	0.001	7e-04	0.1491	0.0894	0.0069	0.006	0.0024	0.0217	0.0017	0.0069	0.2026
21	rs62226453	34849179	1.1	0.413206464175836	1.5	0.917750694748585	0.0180317815218408	0.622558822696957	0.1367	0.0669	0.0024	5e-04	0.0046	0.001	9e-04	0.0182	0.1609	0.0031	0.0045	0.0022	0.0946	0.0101	0.0024	0.001	7e-04	0.1491	0.0894	0.0069	0.006	0.0024	0.0217	0.0017	0.0069	0.2026
21	rs75703872	34854908	1.1	0.413206464175836	1.5	0.917750694748585	0.018297368677582	0.621546812329752	0.1369	0.0669	0.0024	5e-04	0.0045	0.001	9e-04	0.018	0.1603	0.003	0.0045	0.0021	0.0948	0.0101	0.0024	0.001	7e-04	0.1494	0.0896	0.0069	0.0061	0.0023	0.0218	0.0018	0.0069	0.2025
21	rs13048414	34859343	1.1	0.413206464175836	1.5	0.917750694748585	0.0182650251305914	0.620824184896765	0.1369	0.0669	0.0025	6e-04	0.0045	0.001	9e-04	0.018	0.1601	0.003	0.0045	0.0021	0.0949	0.0101	0.0024	0.001	7e-04	0.1494	0.0896	0.0069	0.0061	0.0023	0.0219	0.0018	0.007	0.2024
21	rs62226454	34863341	1.1	0.413206464175836	1.5	0.917750694748585	0.0185086216803012	0.620246225380745	0.1368	0.0669	0.0025	6e-04	0.0045	0.001	9e-04	0.0179	0.16	0.003	0.0045	0.0021	0.095	0.0102	0.0024	0.0011	7e-04	0.1494	0.0896	0.0069	0.0061	0.0023	0.0219	0.0018	0.007	0.2024
21	rs8971	34883618	1.1	0.413206464175836	1.5	0.917750694748585	0.0183297540151141	0.610728269619797	0.1368	0.0669	0.0025	6e-04	0.0045	0.001	8e-04	0.0176	0.1594	0.0029	0.0044	0.002	0.0955	0.0102	0.0024	0.0011	8e-04	0.1493	0.0897	0.007	0.0062	0.0023	0.0222	0.0018	0.0072	0.2021
21	rs79178050	34889505	1.1	0.413206464175836	1.5	0.917750694748585	0.0185249452742518	0.610440390441199	0.1369	0.0669	0.0025	6e-04	0.0045	0.001	8e-04	0.0176	0.1592	0.003	0.0045	0.002	0.0955	0.0102	0.0024	0.0011	8e-04	0.1494	0.0897	0.007	0.0062	0.0023	0.0222	0.0018	0.0072	0.2021
21	rs2409495	34892163	1.1	0.413206464175836	1.5	0.917750694748585	0.0186641200718879	0.61202412333014	0.1369	0.0669	0.0025	6e-04	0.0045	0.001	8e-04	0.0176	0.1591	0.003	0.0045	0.002	0.0956	0.0102	0.0024	0.0011	8e-04	0.1494	0.0898	0.007	0.0062	0.0023	0.0222	0.0018	0.0072	0.202
21	rs79087417	34894605	1.1	0.413206464175836	1.5	0.917750694748585	0.0194221050370028	0.617935655611084	0.1369	0.0669	0.0025	6e-04	0.0044	0.001	8e-04	0.0176	0.1591	0.003	0.0045	0.002	0.0956	0.0102	0.0024	0.0011	8e-04	0.1495	0.0899	0.007	0.0062	0.0023	0.0222	0.0018	0.0072	0.2021
21	Affx-17855400	34897113	1.1	0.413206464175836	1.5	0.917750694748585	0.0205786591572818	0.622848039580166	0.137	0.0669	0.0025	6e-04	0.0042	0.001	8e-04	0.0176	0.159	0.003	0.0045	0.002	0.0956	0.0102	0.0024	0.0011	8e-04	0.1494	0.0899	0.007	0.0062	0.0023	0.0222	0.0018	0.0073	0.2021
21	rs9631188	34915685	1.1	0.413206464175836	1.5	0.917750694748585	0.0272047616576711	0.619668392586217	0.1369	0.0668	0.0026	7e-04	0.0042	0.001	8e-04	0.0175	0.1588	0.003	0.0045	0.002	0.0956	0.0104	0.0024	0.0011	8e-04	0.1494	0.09	0.007	0.0062	0.0022	0.0223	0.0018	0.0073	0.2021
21	rs61743204	34926043	1.1	0.413206464175836	1.5	0.917750694748585	0.0288988562106111	0.609864728528179	0.1369	0.0668	0.0026	7e-04	0.0042	0.001	8e-04	0.0174	0.1586	0.003	0.0045	0.002	0.0956	0.0106	0.0024	0.0011	8e-04	0.1494	0.09	0.007	0.0062	0.0022	0.0224	0.0018	0.0073	0.2021
21	rs13047599	34926260	1.1	0.413206464175836	1.5	0.917750694748585	0.028363042094906	0.607132093668212	0.1368	0.0668	0.0026	7e-04	0.0042	0.001	8e-04	0.0174	0.1587	0.003	0.0045	0.002	0.0956	0.0105	0.0024	0.0011	8e-04	0.1494	0.09	0.007	0.0062	0.0022	0.0224	0.0018	0.0073	0.2021
21	rs73197944	34935173	1.1	0.413206464175836	1.5	0.917750694748585	0.0207465965399249	0.583098070253111	0.1368	0.0668	0.0026	7e-04	0.0042	0.001	8e-04	0.0174	0.1586	0.003	0.0045	0.002	0.0954	0.0106	0.0024	0.0011	8e-04	0.1494	0.09	0.007	0.0062	0.0025	0.0224	0.0018	0.0073	0.2021
21	rs117998302	34966932	1.1	0.413206464175836	1.51	0.869735485018148	0.0196682964202673	0.581959420941947	0.1367	0.0668	0.0026	8e-04	0.0042	0.001	7e-04	0.0173	0.1584	0.003	0.0045	0.0021	0.0953	0.0106	0.0024	0.0011	8e-04	0.1496	0.09	0.007	0.0062	0.0025	0.0226	0.0018	0.0074	0.2021
21	rs117869809	34980116	1.1	0.413206464175836	1.51	0.869735485018148	0.0188618977915274	0.574145791190466	0.1367	0.0669	0.0026	8e-04	0.0042	0.001	7e-04	0.0173	0.1585	0.003	0.0044	0.0021	0.0953	0.0106	0.0024	0.0011	8e-04	0.1496	0.0899	0.007	0.0062	0.0024	0.0226	0.0018	0.0074	0.2021
21	rs7278744	34988898	1.1	0.413206464175836	1.51	0.869735485018148	0.0175482806042296	0.567913365876304	0.1367	0.0669	0.0026	8e-04	0.0041	0.001	7e-04	0.0172	0.1585	0.003	0.0044	0.0021	0.0952	0.0106	0.0024	0.0011	8e-04	0.1496	0.0899	0.007	0.0062	0.0024	0.0227	0.0018	0.0074	0.2022
21	rs76547762	34992547	1.1	0.413206464175836	1.51	0.869735485018148	0.0178642449620246	0.569045304236683	0.1367	0.0669	0.0026	8e-04	0.0041	0.001	7e-04	0.0172	0.1585	0.003	0.0044	0.0021	0.0952	0.0106	0.0024	0.0011	8e-04	0.1496	0.0899	0.007	0.0062	0.0024	0.0227	0.0018	0.0074	0.2022
21	rs13050238	34997018	1.1	0.413206464175836	1.51	0.869735485018148	0.0180718398156544	0.570744238480893	0.1367	0.0669	0.0026	8e-04	0.0041	0.001	7e-04	0.0172	0.1585	0.003	0.0044	0.0021	0.0953	0.0106	0.0024	0.0011	8e-04	0.1496	0.0899	0.007	0.0062	0.0024	0.0227	0.0018	0.0074	0.2022
21	rs6517186	35012720	1.1	0.413206464175836	1.51	0.869735485018148	0.0162806210557162	0.556061327388768	0.1366	0.0667	0.0026	8e-04	0.0041	0.001	7e-04	0.0172	0.1585	0.003	0.0044	0.0021	0.0953	0.0106	0.0024	0.0011	9e-04	0.1496	0.0899	0.0071	0.0062	0.0025	0.0227	0.0018	0.0074	0.2022
21	rs75101644	35013507	1.1	0.413206464175836	1.51	0.869735485018148	0.0164221942973345	0.556905871243205	0.1366	0.0667	0.0026	8e-04	0.0041	0.001	7e-04	0.0172	0.1585	0.003	0.0044	0.0021	0.0953	0.0106	0.0024	0.0011	9e-04	0.1496	0.0899	0.0071	0.0062	0.0025	0.0227	0.0018	0.0074	0.2022
21	rs117482007	35018807	1.1	0.413206464175836	1.5	0.917750694748585	0.0170205584685281	0.555920600639061	0.1365	0.0667	0.0026	8e-04	0.0041	0.001	7e-04	0.0171	0.1585	0.003	0.0044	0.0021	0.0953	0.0106	0.0024	0.0011	9e-04	0.1496	0.0898	0.0071	0.0062	0.0025	0.0228	0.0018	0.0074	0.2021
21	rs6517187	35018867	1.1	0.413206464175836	1.49	0.967391925764805	0.0170666480754046	0.556061327388768	0.1365	0.0667	0.0026	8e-04	0.0041	0.001	7e-04	0.0171	0.1585	0.003	0.0044	0.0021	0.0953	0.0106	0.0024	0.0011	9e-04	0.1496	0.0898	0.0071	0.0062	0.0025	0.0228	0.0018	0.0074	0.2021
21	rs75568968	35019770	1.1	0.413206464175836	1.49	0.967391925764805	0.0169515953163632	0.555498472816277	0.1365	0.0667	0.0026	8e-04	0.0041	0.001	7e-04	0.0171	0.1585	0.003	0.0044	0.0021	0.0953	0.0106	0.0024	0.0011	9e-04	0.1496	0.0898	0.0071	0.0062	0.0025	0.0228	0.0018	0.0074	0.2021
21	rs2300376	35030807	1.1	0.413206464175836	1.48	1.01867282088958	0.0147958316873542	0.543711031230081	0.1365	0.0667	0.0026	8e-04	0.0041	0.001	8e-04	0.017	0.1589	0.0029	0.0044	0.0021	0.0952	0.0107	0.0024	0.0011	9e-04	0.1498	0.0898	0.0071	0.0059	0.0025	0.0229	0.0019	0.0074	0.2016
21	rs75855002	35035520	1.1	0.413206464175836	1.48	1.01867282088958	0.0156438078718574	0.484245493300183	0.1357	0.0672	0.0027	9e-04	0.0041	0.0012	8e-04	0.017	0.1586	0.0027	0.0043	0.0022	0.0943	0.0108	0.0025	0.0012	0.001	0.1499	0.0899	0.0072	0.006	0.0026	0.0231	0.0022	0.0074	0.2016
21	rs71326959	35040030	1.1	0.413206464175836	1.48	1.01867282088958	0.0146029639985824	0.467602346928343	0.1356	0.0673	0.0027	9e-04	0.0042	0.0012	8e-04	0.017	0.1585	0.0027	0.0043	0.0022	0.0942	0.0108	0.0025	0.0012	0.001	0.15	0.0899	0.0072	0.006	0.0026	0.0231	0.0022	0.0074	0.2016
21	rs77044368	35042612	1.1	0.413206464175836	1.48	1.01867282088958	0.0146166781972164	0.46921939749277	0.1356	0.0673	0.0027	9e-04	0.0041	0.0012	9e-04	0.017	0.1585	0.0027	0.0043	0.0022	0.0942	0.0108	0.0025	0.0012	0.001	0.15	0.0899	0.0072	0.006	0.0026	0.0231	0.0022	0.0074	0.2016
21	rs2251854	35056247	1.1	0.413206464175836	1.48	1.01867282088958	0.0131644322172015	0.454585070589994	0.1356	0.0674	0.0027	9e-04	0.0041	0.0012	0.001	0.017	0.1585	0.0027	0.0042	0.0022	0.094	0.0108	0.0026	0.0012	0.001	0.15	0.0899	0.0072	0.006	0.0026	0.0231	0.0023	0.0074	0.2016
21	rs62227745	35064732	1.1	0.413206464175836	1.48	1.01867282088958	0.0133174073715391	0.450311986356256	0.1355	0.0673	0.0027	9e-04	0.0041	0.0012	0.001	0.0171	0.1584	0.0027	0.0042	0.0022	0.094	0.0108	0.0026	0.0012	0.001	0.1499	0.0898	0.0072	0.006	0.0026	0.0231	0.0023	0.0074	0.2017
21	rs2284561	35071029	1.1	0.413206464175836	1.48	1.01867282088958	0.0130568695593322	0.439411207310356	0.1355	0.0672	0.0028	9e-04	0.0041	0.0012	0.001	0.0171	0.1584	0.0027	0.0042	0.0023	0.094	0.0108	0.0026	0.0013	0.001	0.1498	0.0898	0.0072	0.006	0.0027	0.0231	0.0023	0.0074	0.2018
21	rs117404472	35081044	1.1	0.413206464175836	1.49	0.967391925764805	0.0121958066236476	0.424507045221054	0.1354	0.0672	0.0028	0.001	0.0042	0.0012	0.0011	0.0171	0.1583	0.0027	0.0042	0.0023	0.094	0.0109	0.0026	0.0013	0.001	0.1496	0.0897	0.0072	0.006	0.0027	0.0231	0.0023	0.0074	0.2019
21	rs2834252	35085900	1.1	0.413206464175836	1.5	0.917750694748585	0.0112758694959862	0.419264540475035	0.1353	0.0671	0.0028	0.001	0.0042	0.0012	0.0011	0.0171	0.1582	0.0027	0.0042	0.0024	0.094	0.0109	0.0026	0.0014	0.001	0.1495	0.0896	0.0072	0.006	0.0027	0.0231	0.0024	0.0074	0.2019
21	rs78763071	35091885	1.1	0.413206464175836	1.5	0.917750694748585	0.0127009950779859	0.433591441658825	0.1353	0.0671	0.0029	0.001	0.0043	0.0013	0.0011	0.0171	0.1579	0.0028	0.0042	0.0023	0.0938	0.011	0.0026	0.0014	0.0011	0.1494	0.0896	0.0072	0.006	0.0028	0.023	0.0025	0.0074	0.2019
21	rs2834253	35093213	1.1	0.413206464175836	1.5	0.917750694748585	0.0126393152579505	0.429108613084435	0.1353	0.067	0.0029	0.001	0.0043	0.0013	0.0011	0.0171	0.1578	0.0028	0.0042	0.0023	0.0937	0.011	0.0026	0.0015	0.0011	0.1494	0.0896	0.0073	0.006	0.0028	0.023	0.0025	0.0074	0.2019
21	rs13047648	35124851	1.1	0.413206464175836	1.5	0.917750694748585	0.0251420011639405	0.47421443637772	0.1351	0.0669	0.0029	0.001	0.0043	0.0013	0.0011	0.0171	0.1576	0.0029	0.0043	0.0024	0.0934	0.0113	0.0027	0.0015	0.0011	0.1492	0.0895	0.0073	0.006	0.0028	0.0231	0.0025	0.0075	0.202
21	rs73199862	35134421	1.1	0.413206464175836	1.5	0.917750694748585	0.0230114091987992	0.450845538870981	0.135	0.0668	0.0029	0.001	0.0043	0.0013	0.0011	0.0171	0.1576	0.0029	0.0043	0.0024	0.0934	0.0113	0.0027	0.0015	0.0012	0.1491	0.0895	0.0073	0.0061	0.0028	0.0231	0.0026	0.0075	0.202
21	rs2248815	35138326	1.1	0.413206464175836	1.5	0.917750694748585	0.0221352741210963	0.451112377724515	0.135	0.0668	0.0029	0.001	0.0044	0.0013	0.0011	0.0171	0.1576	0.0029	0.0043	0.0025	0.0933	0.0113	0.0027	0.0015	0.0012	0.1491	0.0895	0.0073	0.0061	0.0028	0.0231	0.0026	0.0075	0.202
21	rs75672446	35145706	1.1	0.413206464175836	1.5	0.917750694748585	0.0231838200175053	0.464910504297414	0.135	0.0668	0.0029	0.001	0.0044	0.0013	0.0011	0.0171	0.1575	0.0029	0.0043	0.0025	0.0933	0.0113	0.0027	0.0015	0.0012	0.1491	0.0894	0.0073	0.0061	0.0029	0.0231	0.0026	0.0075	0.202
21	rs16990873	35168823	1.1	0.413206464175836	1.5	0.917750694748585	0.0114979290107522	0.266152358239991	0.1337	0.0656	0.0036	0.0012	0.0048	0.0014	0.0014	0.0172	0.1571	0.0035	0.0047	0.0031	0.0916	0.0117	0.0033	0.0015	0.0014	0.1491	0.0884	0.0079	0.0063	0.0035	0.0231	0.003	0.0077	0.2011
21	rs77556568	35175256	1.1	0.413206464175836	1.5	0.917750694748585	0.0105804348187531	0.264205897450998	0.1336	0.0656	0.0036	0.0013	0.0048	0.0014	0.0014	0.0172	0.157	0.0035	0.0047	0.0031	0.0915	0.0117	0.0034	0.0016	0.0014	0.1491	0.0883	0.0079	0.0063	0.0035	0.0231	0.0031	0.0077	0.201
21	rs9979937	35179101	1.1	0.413206464175836	1.51	0.869735485018148	0.00952868738687545	0.255898553140509	0.1336	0.0656	0.0036	0.0013	0.0048	0.0014	0.0014	0.0172	0.157	0.0035	0.0047	0.0031	0.0915	0.0117	0.0034	0.0016	0.0014	0.1491	0.0883	0.0079	0.0063	0.0035	0.0231	0.0032	0.0077	0.201
21	rs2268249	35188681	1.1	0.413206464175836	1.51	0.869735485018148	0.0111128492451424	0.247003115872989	0.1336	0.0653	0.0036	0.0013	0.0049	0.0014	0.0014	0.0172	0.1568	0.0035	0.0047	0.0032	0.0913	0.0119	0.0034	0.0016	0.0014	0.1492	0.0882	0.008	0.0064	0.0035	0.0231	0.0034	0.0078	0.2009
21	rs74671793	35191007	1.1	0.413206464175836	1.54	0.735299729443272	0.0115842048324202	0.270634511739007	0.1335	0.0652	0.0036	0.0013	0.0049	0.0014	0.0014	0.0172	0.1567	0.0036	0.0047	0.0032	0.0912	0.012	0.0034	0.0017	0.0014	0.1491	0.0881	0.008	0.0063	0.0035	0.0232	0.0034	0.0078	0.2009
21	rs2834268	35199880	1.1	0.413206464175836	1.54	0.735299729443272	0.0139293258768497	0.262834610220234	0.1334	0.0651	0.0036	0.0013	0.0049	0.0014	0.0014	0.0171	0.1566	0.0036	0.0048	0.0032	0.0911	0.0122	0.0034	0.0018	0.0014	0.149	0.088	0.008	0.0062	0.0036	0.0233	0.0035	0.0079	0.2008
21	rs117908431	35201100	1.1	0.413206464175836	1.55	0.693638871087907	0.0137514670703762	0.264091538497001	0.1333	0.0651	0.0036	0.0013	0.0049	0.0014	0.0014	0.0171	0.1566	0.0036	0.0048	0.0033	0.0911	0.0122	0.0034	0.0018	0.0014	0.149	0.0879	0.008	0.0062	0.0036	0.0233	0.0035	0.0079	0.2008
21	rs2245099	35201281	1.1	0.413206464175836	1.54	0.735299729443272	0.0127566987805679	0.260554092563123	0.1333	0.0651	0.0037	0.0013	0.0049	0.0014	0.0014	0.0171	0.1566	0.0036	0.0048	0.0033	0.0912	0.0122	0.0035	0.0018	0.0014	0.149	0.0879	0.0079	0.0062	0.0036	0.0233	0.0035	0.0079	0.2008
21	rs75709321	35203156	1.11	0.375177619549844	1.55	0.693638871087907	0.0152154571106576	0.298835134575165	0.1331	0.0649	0.0037	0.0013	0.005	0.0014	0.0014	0.0171	0.1565	0.0038	0.0048	0.0035	0.0913	0.0123	0.0035	0.0018	0.0014	0.1488	0.0878	0.0079	0.0063	0.0036	0.0233	0.0036	0.008	0.2006
21	rs2834271	35204420	1.11	0.375177619549844	1.55	0.693638871087907	0.0139823512990294	0.291499107875393	0.1328	0.0648	0.0037	0.0013	0.005	0.0015	0.0015	0.017	0.1564	0.0039	0.0049	0.0037	0.0913	0.0124	0.0035	0.0018	0.0014	0.1487	0.0877	0.0079	0.0063	0.0037	0.0234	0.0036	0.0081	0.2005
21	rs2248321	35206880	1.11	0.375177619549844	1.55	0.693638871087907	0.0117874034839693	0.245213689870004	0.1319	0.0644	0.0037	0.0014	0.0052	0.0015	0.0015	0.017	0.156	0.0042	0.0052	0.0043	0.0916	0.0126	0.0037	0.0018	0.0015	0.1482	0.0871	0.008	0.0065	0.0038	0.0234	0.0037	0.0082	0.2001
21	rs2834273	35207521	1.11	0.375177619549844	1.54	0.735299729443272	0.0150956817707433	0.25059433311893	0.1315	0.0643	0.0038	0.0014	0.0052	0.0016	0.0016	0.017	0.1559	0.0043	0.0052	0.0043	0.0913	0.0127	0.0037	0.0018	0.0016	0.148	0.0872	0.008	0.0065	0.0038	0.0235	0.0037	0.0082	0.2002
21	rs79457110	35207719	1.11	0.375177619549844	1.54	0.735299729443272	0.0187216483343476	0.272595519357223	0.1315	0.0643	0.0038	0.0014	0.0052	0.0016	0.0016	0.017	0.1559	0.0043	0.0053	0.0043	0.0912	0.0127	0.0037	0.0018	0.0016	0.148	0.0872	0.008	0.0065	0.0038	0.0236	0.0038	0.0082	0.2002
21	rs73199896	35208318	1.11	0.375177619549844	1.54	0.735299729443272	0.0235023131513493	0.311503401974444	0.1314	0.0642	0.0038	0.0014	0.0052	0.0015	0.0016	0.0169	0.1558	0.0043	0.0053	0.0043	0.0912	0.0127	0.0038	0.0018	0.0015	0.148	0.0872	0.008	0.0065	0.0038	0.0236	0.0038	0.0083	0.2002
21	rs76804152	35208432	1.11	0.375177619549844	1.54	0.735299729443272	0.0263952424798668	0.3270072889463	0.1314	0.0642	0.0038	0.0014	0.0052	0.0015	0.0016	0.0169	0.1558	0.0043	0.0053	0.0043	0.0912	0.0127	0.0038	0.0018	0.0015	0.148	0.0872	0.008	0.0065	0.0038	0.0236	0.0038	0.0083	0.2002
21	rs117683993	35212114	1.11	0.375177619549844	1.54	0.735299729443272	0.0302696083856701	0.303477778828455	0.1312	0.064	0.0039	0.0014	0.0052	0.0016	0.0016	0.017	0.1555	0.0044	0.0055	0.0044	0.091	0.0127	0.0039	0.0018	0.0016	0.1482	0.087	0.008	0.0067	0.0039	0.0235	0.0039	0.0084	0.2
21	rs4817596	35218517	1.11	0.375177619549844	1.55	0.693638871087907	0.0205962902528108	0.258279806900882	0.1309	0.0638	0.004	0.0014	0.0053	0.0017	0.0017	0.0169	0.155	0.0045	0.0058	0.0046	0.0908	0.0128	0.0041	0.0019	0.0017	0.1484	0.0867	0.008	0.0068	0.004	0.0233	0.004	0.0085	0.1996
21	rs2834278	35220001	1.12	0.339600448506511	1.57	0.614941920479678	0.0155287221470027	0.238872697788585	0.1305	0.0636	0.0041	0.0015	0.0054	0.0017	0.0017	0.0169	0.1552	0.0045	0.0058	0.0047	0.0909	0.0128	0.0042	0.0019	0.0018	0.1486	0.0869	0.008	0.0069	0.0041	0.0234	0.0041	0.0085	0.1986
21	rs118175290	35221267	1.13	0.306408690300974	1.56	0.653525583231	0.0122018022938123	0.210428719324643	0.1288	0.0637	0.0042	0.0015	0.0055	0.0017	0.0018	0.0163	0.1552	0.0046	0.006	0.0049	0.0919	0.0129	0.0043	0.0019	0.0019	0.1483	0.0872	0.0076	0.0071	0.0042	0.0237	0.0041	0.0085	0.1985
21	rs67900182	35223276	1.13	0.306408690300974	1.55	0.693638871087907	0.0106127983873502	0.178661746574528	0.1256	0.0637	0.0044	0.0015	0.0055	0.0018	0.0019	0.0157	0.1555	0.0047	0.0063	0.0051	0.0939	0.0127	0.0047	0.0019	0.0021	0.147	0.0883	0.0074	0.0074	0.0043	0.0241	0.0042	0.0083	0.1984
21	rs2268254	35226194	1.1	0.413206464175836	1.55	0.693638871087907	0.0270543324195727	0.213946050265809	0.1211	0.064	0.0046	0.0016	0.0056	0.0018	0.0021	0.0148	0.1556	0.0048	0.0067	0.0054	0.0968	0.0124	0.0052	0.0018	0.0023	0.1451	0.0896	0.0071	0.0079	0.0044	0.0245	0.0044	0.0081	0.1984
21	rs8127139	35226367	1.1	0.413206464175836	1.54	0.735299729443272	0.0209601432361425	0.180172472046848	0.1208	0.0641	0.0046	0.0016	0.0055	0.0018	0.0021	0.0147	0.1551	0.0048	0.0067	0.0054	0.0976	0.0123	0.0051	0.0018	0.0023	0.1451	0.0903	0.0071	0.0079	0.0044	0.0245	0.0044	0.008	0.1981
21	rs58612291	35226673	1.1	0.413206464175836	1.54	0.735299729443272	0.0163401209982182	0.174954125875564	0.1204	0.0643	0.0044	0.0016	0.0054	0.0018	0.0021	0.0144	0.1554	0.0049	0.0065	0.0052	0.0984	0.0122	0.0049	0.0017	0.0023	0.1458	0.0905	0.0072	0.0079	0.0042	0.0246	0.0043	0.0079	0.1979
21	rs9636869	35227484	1.1	0.413206464175836	1.54	0.735299729443272	0.0117174367116877	0.22875138966079	0.1208	0.064	0.0042	0.0015	0.0051	0.0019	0.002	0.014	0.1556	0.0046	0.0063	0.0048	0.0987	0.0117	0.0048	0.0015	0.0023	0.147	0.0909	0.0073	0.008	0.004	0.0245	0.0043	0.0079	0.1985
21	rs1109850	35229893	1.1	0.413206464175836	1.54	0.735299729443272	0.00830871123769964	0.211918564804875	0.1209	0.0639	0.0042	0.0015	0.005	0.0018	0.0019	0.014	0.1558	0.0045	0.0063	0.0046	0.0991	0.0113	0.0047	0.0014	0.0023	0.1478	0.0912	0.0073	0.008	0.0039	0.0245	0.0043	0.0079	0.1986
21	rs78591533	35234644	1.1	0.413206464175836	1.53	0.778525311864042	0.00658596521876558	0.150438181088848	0.1208	0.0638	0.0042	0.0015	0.005	0.0018	0.0019	0.014	0.1558	0.0044	0.0062	0.0045	0.0992	0.0112	0.0047	0.0014	0.0023	0.1481	0.0912	0.0074	0.008	0.0039	0.0244	0.0043	0.0078	0.1986
21	rs13051355	35235053	1.1	0.413206464175836	1.52	0.823332010267983	0.00642246269019597	0.13730679929143	0.1208	0.0638	0.0042	0.0015	0.005	0.0018	0.0019	0.014	0.1558	0.0044	0.0062	0.0045	0.0992	0.0112	0.0047	0.0014	0.0023	0.1481	0.0912	0.0074	0.008	0.0039	0.0244	0.0044	0.0078	0.1985
21	rs2268257	35236467	1.1	0.413206464175836	1.52	0.823332010267983	0.00608367936035641	0.126658493928512	0.121	0.0638	0.0042	0.0015	0.005	0.0018	0.0019	0.0141	0.1558	0.0044	0.0062	0.0045	0.0992	0.0111	0.0047	0.0014	0.0024	0.1481	0.0911	0.0074	0.008	0.0038	0.0244	0.0043	0.0078	0.1984
21	rs56279221	35239562	1.1	0.413206464175836	1.51	0.869735485018148	0.00692649314908942	0.137215233806753	0.1209	0.0638	0.0043	0.0015	0.005	0.0018	0.002	0.0141	0.1558	0.0044	0.0062	0.0046	0.099	0.0111	0.0047	0.0014	0.0024	0.1481	0.0911	0.0074	0.008	0.0038	0.0244	0.0044	0.0078	0.1984
21	rs3787717	35244429	1.1	0.413206464175836	1.51	0.869735485018148	0.00589197660568173	0.104521524556956	0.1206	0.0638	0.0043	0.0016	0.0051	0.0019	0.002	0.014	0.1558	0.0045	0.0063	0.0047	0.0988	0.0111	0.0047	0.0014	0.0025	0.1482	0.091	0.0074	0.008	0.0039	0.0243	0.0045	0.0078	0.1983
21	rs2834285	35253882	1.1	0.413206464175836	1.51	0.869735485018148	0.0066235689370147	0.0820318751212561	0.1202	0.064	0.0044	0.0017	0.0052	0.0019	0.0021	0.0139	0.156	0.0045	0.0063	0.0047	0.0988	0.0111	0.0046	0.0014	0.0026	0.1482	0.091	0.0075	0.0081	0.0038	0.0243	0.0045	0.0078	0.1982
21	rs13049682	35273311	1.07	0.542615033110665	1.51	0.869735485018148	0.0557344778051676	0.0225514194646448	0.1197	0.0655	0.0048	0.003	0.0052	0.0024	0.0024	0.0125	0.1571	0.0038	0.0059	0.0038	0.0983	0.01	0.0038	0.0019	0.0035	0.1505	0.0935	0.0076	0.0082	0.003	0.024	0.0047	0.0073	0.1939
21	rs117932060	35274135	1.07	0.542615033110665	1.51	0.869735485018148	0.0526517306969012	0.0226784348351235	0.1197	0.0655	0.0048	0.0031	0.0052	0.0024	0.0024	0.0125	0.1571	0.0038	0.0059	0.0038	0.0983	0.01	0.0038	0.0019	0.0035	0.1507	0.0935	0.0076	0.0082	0.003	0.024	0.0047	0.0073	0.1937
21	rs9980730	35275955	1.07	0.542615033110665	1.51	0.869735485018148	0.0484540836156415	0.0202435765215351	0.1197	0.0655	0.0048	0.0031	0.0052	0.0024	0.0024	0.0125	0.1572	0.0038	0.0059	0.0038	0.0983	0.01	0.0038	0.002	0.0035	0.1507	0.0935	0.0076	0.0082	0.003	0.024	0.0047	0.0073	0.1937
21	rs2040113	35281183	1.07	0.542615033110665	1.51	0.869735485018148	0.0420202861781895	0.0223825980978101	0.1196	0.0656	0.0048	0.0032	0.0052	0.0024	0.0024	0.0126	0.1571	0.0038	0.0059	0.0038	0.0982	0.01	0.0038	0.002	0.0035	0.1508	0.0936	0.0076	0.0082	0.003	0.024	0.0047	0.0074	0.1938
21	rs4842	35281421	1.07	0.542615033110665	1.51	0.869735485018148	0.0426210272720231	0.0220049780229066	0.1197	0.0656	0.0049	0.0032	0.0053	0.0024	0.0024	0.0126	0.1572	0.0038	0.0059	0.0039	0.0981	0.01	0.0037	0.002	0.0035	0.1507	0.0936	0.0077	0.0082	0.003	0.024	0.0047	0.0074	0.1938
21	rs2834297	35282838	1.07	0.542615033110665	1.51	0.869735485018148	0.0386336080630005	0.0249341414783909	0.1197	0.0656	0.0048	0.0033	0.0053	0.0024	0.0024	0.0125	0.1573	0.0038	0.0058	0.0039	0.0981	0.01	0.0037	0.002	0.0036	0.1506	0.0936	0.0077	0.0082	0.003	0.024	0.0047	0.0073	0.1937
21	rs2834298	35283555	1.07	0.542615033110665	1.51	0.869735485018148	0.038482423925257	0.0232327833270784	0.1196	0.0656	0.0048	0.0033	0.0052	0.0024	0.0024	0.0126	0.1573	0.0038	0.0058	0.0039	0.0981	0.01	0.0038	0.002	0.0036	0.1504	0.0936	0.0077	0.0083	0.003	0.024	0.0047	0.0073	0.1937
21	rs13048967	35285270	1.07	0.542615033110665	1.51	0.869735485018148	0.0389510436262784	0.0212590172651555	0.1196	0.0656	0.0048	0.0033	0.0053	0.0024	0.0024	0.0125	0.1573	0.0038	0.0058	0.0039	0.0982	0.01	0.0038	0.002	0.0036	0.1504	0.0933	0.0077	0.0083	0.0031	0.024	0.0047	0.0073	0.1937
21	rs2834301	35289246	1.07	0.542615033110665	1.52	0.823332010267983	0.0357783360565546	0.0272449100544205	0.1196	0.0656	0.0048	0.0033	0.0053	0.0024	0.0024	0.0125	0.1572	0.0038	0.0058	0.004	0.0982	0.0099	0.0038	0.002	0.0036	0.1505	0.0934	0.0077	0.0083	0.0031	0.024	0.0047	0.0073	0.1936
21	rs2834302	35292665	1.07	0.542615033110665	1.51	0.869735485018148	0.0293394407090197	0.0247128204185027	0.1196	0.0655	0.0049	0.0034	0.0053	0.0024	0.0025	0.0125	0.1572	0.0037	0.0058	0.0042	0.0982	0.0099	0.0038	0.002	0.0037	0.15	0.0936	0.0077	0.0082	0.0032	0.0241	0.0048	0.0075	0.1931
21	rs35070015	35308292	1.06	0.591046266007479	1.52	0.823332010267983	0.0195152226996216	0.0220467833097127	0.1198	0.0654	0.005	0.0035	0.0054	0.0025	0.0026	0.0126	0.1573	0.0037	0.0055	0.0042	0.0986	0.0098	0.0039	0.0022	0.0038	0.15	0.0934	0.0077	0.008	0.0033	0.024	0.0049	0.0074	0.1923
21	rs67231460	35311601	1.06	0.591046266007479	1.54	0.735299729443272	0.0180878813239157	0.0211358964270646	0.1197	0.0654	0.005	0.0035	0.0054	0.0025	0.0026	0.0126	0.1573	0.0037	0.0055	0.0042	0.0987	0.0098	0.0039	0.0023	0.0038	0.15	0.0934	0.0078	0.008	0.0033	0.024	0.005	0.0074	0.1921
21	rs2186348	35315160	1.06	0.591046266007479	1.51	0.869735485018148	0.0151167677991238	0.0284128298896512	0.1194	0.0653	0.0052	0.0037	0.0056	0.0026	0.0027	0.0127	0.1572	0.0038	0.0055	0.0043	0.0988	0.0098	0.0039	0.0026	0.0038	0.1499	0.0932	0.0078	0.0078	0.0035	0.0239	0.0051	0.0075	0.1915
21	rs17655956	35321806	1.06	0.591046266007479	1.51	0.869735485018148	0.0136729627275694	0.0223404879041468	0.1192	0.0652	0.0052	0.0037	0.0056	0.0025	0.0027	0.0127	0.1574	0.0037	0.0055	0.0044	0.099	0.0098	0.0039	0.0025	0.0038	0.15	0.0934	0.0079	0.0077	0.0037	0.0239	0.005	0.0075	0.1912
21	rs13049489	35333356	1.06	0.591046266007479	1.5	0.917750694748585	0.0145824105675067	0.0314573291534159	0.1192	0.0652	0.0052	0.0037	0.0056	0.0025	0.0026	0.0127	0.1575	0.0037	0.0055	0.0044	0.0991	0.0098	0.0039	0.0025	0.0037	0.15	0.0934	0.0078	0.0077	0.0037	0.024	0.0049	0.0075	0.1911
21	rs2834309	35341579	1.06	0.591046266007479	1.49	0.967391925764805	0.0172209411579956	0.024889802270672	0.1192	0.0651	0.0052	0.0037	0.0056	0.0025	0.0026	0.0127	0.1574	0.0037	0.0055	0.0044	0.0988	0.0098	0.0039	0.0024	0.0038	0.15	0.0936	0.008	0.0076	0.0037	0.024	0.0049	0.0075	0.1912
21	rs2834313	35349592	1.05	0.642211085129376	1.48	1.01867282088958	0.0325447809508494	0.0281304315236123	0.1192	0.065	0.0052	0.0038	0.0056	0.0025	0.0025	0.0128	0.1573	0.0038	0.0054	0.0044	0.0982	0.0098	0.0038	0.0023	0.004	0.15	0.094	0.0083	0.0075	0.0038	0.0241	0.0048	0.0075	0.1913
21	rs2032312	35354212	1.05	0.642211085129376	1.48	1.01867282088958	0.0408648604026789	0.04949709514237	0.1194	0.065	0.0052	0.0038	0.0057	0.0025	0.0025	0.0129	0.1576	0.0038	0.0054	0.0044	0.098	0.0098	0.0038	0.0023	0.004	0.1497	0.0942	0.0085	0.0074	0.0038	0.0242	0.0047	0.0075	0.1913
21	rs62226758	35356656	1.05	0.642211085129376	1.48	1.01867282088958	0.062674593319344	0.0385678787188565	0.1199	0.0651	0.0051	0.0037	0.0059	0.0026	0.0023	0.0129	0.1583	0.0038	0.0053	0.0043	0.097	0.01	0.0036	0.0021	0.0041	0.1491	0.0931	0.0089	0.007	0.0038	0.0244	0.0044	0.0074	0.1931
21	rs2834318	35356814	1.05	0.642211085129376	1.48	1.01867282088958	0.0694041315025097	0.0504720913336642	0.1203	0.0651	0.0051	0.0037	0.0058	0.0026	0.0022	0.0129	0.1587	0.0038	0.0052	0.0042	0.0969	0.0099	0.0035	0.0021	0.0041	0.1487	0.0929	0.0089	0.0069	0.0038	0.0244	0.0043	0.0074	0.1937
21	rs2834323	35359935	1.05	0.642211085129376	1.48	1.01867282088958	0.0887233462016951	0.0551521596853757	0.1203	0.0644	0.005	0.0038	0.0058	0.0025	0.0022	0.0128	0.1598	0.0039	0.0051	0.0041	0.0954	0.0101	0.0034	0.0017	0.004	0.1487	0.0927	0.0088	0.0067	0.0039	0.0246	0.0042	0.0079	0.1952
21	rs9978794	35360291	1.05	0.642211085129376	1.48	1.01867282088958	0.106346019156047	0.0644963240392324	0.1207	0.0644	0.005	0.0039	0.0058	0.0025	0.0022	0.0128	0.1599	0.0039	0.0051	0.0041	0.0951	0.0101	0.0034	0.0016	0.0039	0.1486	0.0927	0.0088	0.0067	0.0039	0.0247	0.0041	0.008	0.1954
21	rs2834328	35363675	1.04	0.69615671060944	1.48	1.01867282088958	0.135683260340486	0.0458567180137655	0.1212	0.0646	0.0049	0.004	0.0056	0.0019	0.0023	0.0128	0.1616	0.0039	0.0049	0.0036	0.0942	0.0099	0.0031	0.0016	0.0038	0.1486	0.0931	0.0086	0.0061	0.0037	0.025	0.0039	0.0077	0.1964
21	rs34420086	35370434	1.04	0.69615671060944	1.48	1.01867282088958	0.152979850038839	0.072439332491911	0.1213	0.0646	0.0049	0.004	0.0056	0.0019	0.0024	0.0127	0.1618	0.0039	0.0049	0.0036	0.0941	0.0099	0.0031	0.0016	0.0038	0.1485	0.0931	0.0086	0.006	0.0038	0.0251	0.0038	0.0077	0.1965
21	rs2834333	35370488	1.04	0.69615671060944	1.48	1.01867282088958	0.153915684367173	0.0777247094247361	0.1213	0.0646	0.0049	0.004	0.0056	0.0019	0.0024	0.0127	0.1618	0.0039	0.0049	0.0036	0.0941	0.0099	0.0031	0.0016	0.0038	0.1485	0.0931	0.0086	0.006	0.0038	0.0251	0.0038	0.0077	0.1965
21	rs11911968	35370777	1.05	0.642211085129376	1.48	1.01867282088958	0.172373931299221	0.0827839899811906	0.1214	0.0646	0.0049	0.004	0.0056	0.0019	0.0023	0.0127	0.1618	0.0039	0.0049	0.0036	0.0941	0.0099	0.0031	0.0015	0.0038	0.1485	0.093	0.0086	0.006	0.0037	0.0251	0.0038	0.0077	0.1966
21	rs77146832	35372433	1.05	0.642211085129376	1.47	1.07160640764864	0.169312809911796	0.0738002367806995	0.1219	0.0645	0.0049	0.004	0.0056	0.0019	0.0023	0.0129	0.1618	0.0039	0.0049	0.0036	0.094	0.0099	0.003	0.0015	0.0037	0.1484	0.093	0.0085	0.006	0.0036	0.0251	0.0037	0.0077	0.1964
21	rs7282650	35376880	1.05	0.642211085129376	1.48	1.01867282088958	0.181269551779599	0.081581939666704	0.1221	0.0646	0.0049	0.0041	0.0056	0.0019	0.0024	0.0129	0.1621	0.0039	0.0049	0.0036	0.0937	0.0098	0.0029	0.0015	0.0038	0.1486	0.0931	0.0085	0.006	0.0036	0.0252	0.0037	0.0076	0.1963
21	rs62228165	35378397	1.04	0.69615671060944	1.47	1.07160640764864	0.212725162075744	0.107679661383449	0.1223	0.0648	0.0048	0.0044	0.0057	0.002	0.0027	0.013	0.1632	0.0039	0.0048	0.0035	0.0928	0.0098	0.0029	0.0016	0.0038	0.1478	0.0932	0.0084	0.0059	0.0037	0.0252	0.0036	0.0075	0.1958
21	rs2834343	35389741	1.04	0.69615671060944	1.47	1.07160640764864	0.326176636021217	0.112399357610283	0.1225	0.0649	0.0049	0.0047	0.0057	0.0021	0.0029	0.0129	0.1638	0.0043	0.0047	0.0036	0.0922	0.0098	0.0029	0.0016	0.0039	0.1469	0.0931	0.0084	0.0059	0.0036	0.0252	0.0037	0.0076	0.1954
21	rs2834345	35392802	1.03	0.752927598544599	1.47	1.07160640764864	0.394628626817171	0.115903683580575	0.1228	0.0651	0.0049	0.0047	0.0057	0.0021	0.0029	0.0129	0.1643	0.0043	0.0047	0.0036	0.0929	0.0097	0.0027	0.0016	0.004	0.1453	0.0929	0.0084	0.0059	0.0037	0.0253	0.0037	0.0077	0.1956
21	rs2834355	35403785	1.04	0.69615671060944	1.47	1.07160640764864	0.511897104492413	0.119014199330991	0.1236	0.0649	0.005	0.005	0.0057	0.0023	0.0029	0.0128	0.1655	0.0043	0.0048	0.0037	0.0924	0.0097	0.0026	0.0016	0.0042	0.1454	0.0931	0.0083	0.006	0.0037	0.0252	0.0036	0.0078	0.1934
21	rs2834357	35407445	1.04	0.69615671060944	1.47	1.07160640764864	0.484454920839893	0.137856661746976	0.1236	0.0646	0.005	0.0053	0.0056	0.0025	0.0033	0.0129	0.1656	0.0045	0.0048	0.0041	0.0927	0.0097	0.0026	0.002	0.0047	0.1442	0.0927	0.0082	0.0062	0.0035	0.0247	0.0038	0.0079	0.1923
21	rs7277233	35407699	1.04	0.69615671060944	1.47	1.07160640764864	0.561119499303096	0.155868386197189	0.1237	0.0645	0.0049	0.0056	0.0056	0.0027	0.0035	0.0129	0.1666	0.0046	0.0045	0.0042	0.0929	0.0098	0.0026	0.0022	0.005	0.1429	0.0922	0.0083	0.0062	0.0034	0.0244	0.0037	0.0079	0.1924
21	rs11911902	35407705	1.04	0.69615671060944	1.47	1.07160640764864	0.536143112758734	0.147984245880633	0.1237	0.0645	0.0049	0.0056	0.0056	0.0027	0.0035	0.0129	0.1663	0.0046	0.0046	0.0042	0.0928	0.0098	0.0026	0.0022	0.005	0.1429	0.0924	0.0083	0.0062	0.0034	0.0244	0.0037	0.0079	0.1924
21	rs117282670	35407829	1.04	0.69615671060944	1.46	1.12620512571235	0.508395352191679	0.115302490246665	0.1236	0.0644	0.0049	0.0056	0.0056	0.0027	0.0035	0.0129	0.1662	0.0046	0.0045	0.0042	0.0929	0.0098	0.0026	0.0022	0.005	0.1428	0.0924	0.0082	0.0062	0.0034	0.0244	0.0038	0.0079	0.1924
21	rs2032317	35423738	1.04	0.69615671060944	1.47	1.07160640764864	0.29503893806038	0.128083639446041	0.1227	0.0644	0.0048	0.0057	0.0057	0.0031	0.0037	0.0129	0.1655	0.0046	0.0044	0.0049	0.0947	0.0098	0.0028	0.0024	0.0052	0.1414	0.0922	0.0071	0.0062	0.0036	0.0246	0.0039	0.008	0.1924
21	rs13052458	35430688	1.03	0.752927598544599	1.47	1.07160640764864	0.444488692931632	0.0834632620091467	0.121	0.0636	0.0046	0.0062	0.0062	0.0037	0.0039	0.0123	0.1652	0.0044	0.0044	0.0064	0.0972	0.0098	0.0036	0.0026	0.0054	0.1412	0.0909	0.0066	0.006	0.0038	0.0255	0.0039	0.0084	0.1898
21	rs117631025	35436772	1.02	0.812565575704939	1.47	1.07160640764864	0.455271099946736	0.0813573477662263	0.121	0.0635	0.0046	0.0062	0.0062	0.0037	0.0039	0.0123	0.1652	0.0044	0.0043	0.0065	0.0973	0.0098	0.0036	0.0026	0.0054	0.141	0.091	0.0065	0.006	0.0038	0.0255	0.0039	0.0084	0.1899
21	rs62228247	35449263	1.02	0.812565575704939	1.47	1.07160640764864	0.526341900592223	0.0645643175453428	0.1205	0.0634	0.0046	0.0062	0.0063	0.0038	0.0039	0.0122	0.1651	0.0044	0.0043	0.0069	0.0973	0.0097	0.0037	0.0026	0.0054	0.1409	0.0913	0.0065	0.0059	0.0038	0.0255	0.0038	0.0083	0.1901
21	rs11701760	35460643	1.02	0.812565575704939	1.46	1.12620512571235	0.555736578018403	0.0645643175453428	0.1203	0.0633	0.0045	0.0062	0.0063	0.0038	0.0039	0.0122	0.1651	0.0044	0.0043	0.007	0.0973	0.0097	0.0038	0.0026	0.0055	0.1409	0.0914	0.0064	0.0059	0.0038	0.0255	0.0038	0.0083	0.1902
21	rs118183140	35477486	1.02	0.812565575704939	1.46	1.12620512571235	0.561985691226453	0.0714432632550444	0.1203	0.0634	0.0045	0.0062	0.0063	0.0038	0.0039	0.0121	0.165	0.0044	0.0043	0.007	0.0974	0.0097	0.0038	0.0027	0.0055	0.1408	0.0915	0.0064	0.0059	0.0038	0.0255	0.0038	0.0082	0.1902
21	rs111472886	35484157	1.02	0.812565575704939	1.47	1.07160640764864	0.571286363737974	0.0924162006216931	0.1203	0.0634	0.0046	0.0062	0.0063	0.0038	0.0039	0.0121	0.165	0.0044	0.0043	0.007	0.0975	0.0097	0.0038	0.0027	0.0055	0.1408	0.0915	0.0064	0.0059	0.0038	0.0255	0.0038	0.0082	0.1902
21	rs7279211	35488903	1.02	0.812565575704939	1.48	1.01867282088958	0.642899203708977	0.104604167606527	0.1201	0.0634	0.0046	0.0062	0.0063	0.0038	0.0039	0.0121	0.1651	0.0044	0.0043	0.0072	0.0973	0.0097	0.0038	0.0027	0.0055	0.1408	0.0916	0.0064	0.0059	0.0038	0.0255	0.0038	0.0082	0.1902
21	rs9976762	35496764	1.02	0.812565575704939	1.43	1.30010819984047	0.648727012260057	0.109608712564774	0.12	0.0635	0.0045	0.0062	0.0063	0.0038	0.0039	0.0121	0.1651	0.0044	0.0043	0.0072	0.0973	0.0097	0.0038	0.0027	0.0055	0.1409	0.0917	0.0064	0.0059	0.0037	0.0256	0.0037	0.0082	0.1902
21	rs16991261	35499846	1.02	0.812565575704939	1.42	1.36148099659693	0.651150421514899	0.111635612519984	0.1199	0.0635	0.0045	0.0062	0.0063	0.0038	0.0039	0.0121	0.1651	0.0044	0.0043	0.0072	0.0973	0.0097	0.0038	0.0027	0.0055	0.1409	0.0917	0.0064	0.0059	0.0037	0.0256	0.0037	0.0083	0.1902
21	rs2834383	35500111	1.02	0.812565575704939	1.42	1.36148099659693	0.596526941494195	0.114103670437991	0.1199	0.0635	0.0045	0.0061	0.0063	0.0038	0.0039	0.0121	0.1651	0.0045	0.0043	0.0072	0.0973	0.0097	0.0038	0.0028	0.0055	0.1409	0.0917	0.0064	0.0059	0.0037	0.0256	0.0037	0.0083	0.1902
21	rs117626152	35501586	1.02	0.812565575704939	1.41	1.42457320662932	0.595704829657429	0.113847400842463	0.1199	0.0635	0.0045	0.0061	0.0063	0.0038	0.0039	0.0121	0.1651	0.0045	0.0043	0.0072	0.0973	0.0097	0.0038	0.0028	0.0055	0.1409	0.0917	0.0064	0.0059	0.0037	0.0256	0.0037	0.0083	0.1902
21	rs7115	35515117	1.02	0.812565575704939	1.41	1.42457320662932	0.611969044061179	0.113676676337854	0.1196	0.0635	0.0045	0.0061	0.0063	0.0038	0.0039	0.0121	0.1652	0.0045	0.0044	0.0073	0.0973	0.0098	0.0038	0.0028	0.0055	0.141	0.0918	0.0064	0.0059	0.0037	0.0255	0.0037	0.0083	0.1901
21	rs3746864	35515333	1.02	0.812565575704939	1.42	1.36148099659693	0.618991166876392	0.112484340870142	0.1198	0.0634	0.0045	0.0061	0.0063	0.0038	0.0039	0.0121	0.1652	0.0045	0.0044	0.0073	0.0972	0.0098	0.0038	0.0028	0.0055	0.1409	0.0918	0.0064	0.0059	0.0037	0.0256	0.0037	0.0083	0.1901
21	rs7280506	35528228	1.02	0.812565575704939	1.42	1.36148099659693	0.593104937213253	0.0689781582488729	0.1195	0.0632	0.0046	0.0061	0.0063	0.0038	0.0039	0.0121	0.165	0.0044	0.0046	0.0074	0.097	0.0099	0.0038	0.0029	0.0055	0.1406	0.0922	0.0064	0.0059	0.0038	0.0256	0.0039	0.0083	0.19
21	rs62213672	35530840	1.02	0.812565575704939	1.42	1.36148099659693	0.583571887274547	0.0580457816552925	0.1195	0.0631	0.0047	0.0061	0.0063	0.0037	0.0039	0.0118	0.1649	0.0046	0.0047	0.0075	0.0971	0.01	0.0038	0.0029	0.0055	0.1403	0.0926	0.0064	0.0059	0.0038	0.0258	0.004	0.0083	0.1896
21	rs9305542	35532180	1.02	0.812565575704939	1.42	1.36148099659693	0.578494423228289	0.0517643442350716	0.1195	0.0631	0.0047	0.0061	0.0063	0.0037	0.0039	0.0118	0.1649	0.0046	0.0047	0.0075	0.097	0.01	0.0037	0.0029	0.0055	0.1402	0.0926	0.0064	0.006	0.0038	0.0258	0.004	0.0083	0.1896
21	rs10854371	35541283	1.01	0.875109975033704	1.42	1.36148099659693	0.433068965342361	0.0251118729826541	0.12	0.0632	0.0049	0.0059	0.0063	0.0037	0.0039	0.0115	0.1648	0.0046	0.0047	0.0077	0.0962	0.0099	0.0039	0.0031	0.0055	0.1394	0.0928	0.0064	0.0063	0.004	0.0256	0.0047	0.0084	0.1889
21	rs873811	35543467	1.01	0.875109975033704	1.42	1.36148099659693	0.404852423303053	0.0300379713805366	0.1202	0.0632	0.0049	0.0059	0.0063	0.0037	0.004	0.0114	0.1648	0.0046	0.0048	0.0078	0.096	0.01	0.0039	0.0032	0.0055	0.139	0.0928	0.0065	0.0065	0.0041	0.0257	0.0048	0.0083	0.1887
21	rs12627001	35552433	1.01	0.875109975033704	1.42	1.36148099659693	0.358790663256076	0.0218797911468812	0.1204	0.0632	0.0049	0.0057	0.0063	0.0037	0.0039	0.0114	0.1649	0.0046	0.0047	0.0078	0.0959	0.0101	0.0039	0.0032	0.0054	0.1389	0.0929	0.0065	0.0065	0.0041	0.0256	0.0049	0.0083	0.1886
21	rs2834401	35556501	1.01	0.875109975033704	1.42	1.36148099659693	0.292006413439315	0.0159923811496236	0.1206	0.0632	0.005	0.0056	0.0063	0.0038	0.0039	0.0114	0.1648	0.0046	0.0048	0.0078	0.096	0.0101	0.0039	0.0032	0.0054	0.1387	0.0932	0.0066	0.0065	0.0042	0.0256	0.005	0.0083	0.1883
21	rs56260212	35569259	1.01	0.875109975033704	1.42	1.36148099659693	0.191145058329051	0.0129997392291105	0.121	0.0633	0.005	0.0054	0.0063	0.0039	0.0039	0.0114	0.165	0.0046	0.0048	0.0077	0.0956	0.0101	0.0039	0.0032	0.0053	0.1385	0.0932	0.0065	0.0066	0.0042	0.0255	0.0051	0.0084	0.188
21	rs79196774	35572265	1.01	0.875109975033704	1.42	1.36148099659693	0.177134483592917	0.0154956374551599	0.1211	0.0633	0.005	0.0053	0.0063	0.0039	0.0039	0.0114	0.165	0.0046	0.0048	0.0077	0.0955	0.0101	0.0039	0.0032	0.0052	0.1385	0.0933	0.0065	0.0067	0.0042	0.0255	0.0051	0.0084	0.1878
21	rs9983884	35580090	1.01	0.875109975033704	1.42	1.36148099659693	0.0438250706380902	0.00663687948091612	0.1211	0.0632	0.005	0.0048	0.0063	0.004	0.0037	0.0112	0.1659	0.0047	0.005	0.0073	0.0951	0.0101	0.0039	0.0033	0.0049	0.1386	0.0929	0.0065	0.0069	0.0044	0.0253	0.0054	0.0086	0.1883
21	rs117764188	35581036	1.01	0.875109975033704	1.43	1.30010819984047	0.0351557290013102	0.00586394587704045	0.1212	0.0632	0.005	0.0047	0.0063	0.0041	0.0037	0.0112	0.166	0.0047	0.005	0.0073	0.0949	0.0101	0.0039	0.0033	0.0049	0.1385	0.0929	0.0065	0.0069	0.0044	0.0254	0.0055	0.0087	0.1882
21	rs12482134	35581589	1.01	0.875109975033704	1.44	1.24044493409381	0.0367265413559303	0.00625514496233308	0.1213	0.0632	0.005	0.0047	0.0063	0.0041	0.0037	0.0111	0.1661	0.0047	0.005	0.0072	0.0948	0.0101	0.004	0.0033	0.0049	0.1385	0.0928	0.0066	0.0069	0.0044	0.0255	0.0055	0.0087	0.1882
21	rs6517215	35584386	1.01	0.875109975033704	1.44	1.24044493409381	0.0241289253091196	0.00432298097597732	0.1219	0.0635	0.0049	0.0046	0.0063	0.004	0.0038	0.011	0.1662	0.0048	0.0051	0.0071	0.0943	0.0101	0.004	0.0032	0.0048	0.1381	0.0927	0.0067	0.0069	0.0045	0.0257	0.0055	0.0085	0.1885
21	rs73203230	35587735	1.01	0.875109975033704	1.44	1.24044493409381	0.00831319702987012	0.00315242221717532	0.1219	0.0645	0.0048	0.0045	0.0062	0.0039	0.0038	0.0108	0.1658	0.0047	0.005	0.0067	0.0941	0.0099	0.0039	0.0031	0.0047	0.1391	0.093	0.0067	0.0069	0.0043	0.0264	0.0055	0.0085	0.1876
21	rs7276739	35588864	1.01	0.875109975033704	1.44	1.24044493409381	0.00752675473343233	0.00250485764870455	0.122	0.0649	0.0047	0.0045	0.0062	0.0039	0.0038	0.0107	0.1656	0.0047	0.005	0.0066	0.094	0.0099	0.004	0.0031	0.0046	0.1394	0.0932	0.0067	0.0069	0.0042	0.0267	0.0055	0.0086	0.1873
21	rs73203233	35588999	1.01	0.875109975033704	1.45	1.18248085352797	0.00354493834163182	0.00412578206888543	0.122	0.0648	0.0047	0.0044	0.0062	0.0039	0.0038	0.0108	0.1656	0.0047	0.005	0.0064	0.094	0.0099	0.004	0.0031	0.0046	0.1395	0.0932	0.0067	0.0069	0.0042	0.0266	0.0055	0.0085	0.1875
21	rs8134775	35591826	0.99	1.00906370779823	1.45	1.18248085352797	0.00112763609040518	0.00409046030590533	0.1223	0.0687	0.0043	0.0039	0.0064	0.0035	0.0038	0.0098	0.1658	0.0047	0.0046	0.0056	0.0946	0.0095	0.0038	0.0031	0.0039	0.1428	0.0925	0.0067	0.0068	0.0043	0.0281	0.0055	0.0087	0.1832
21	rs2834412	35592798	0.99	1.00906370779823	1.45	1.18248085352797	0.00169402178353016	0.00586394587704045	0.1209	0.0704	0.0041	0.0035	0.0064	0.0032	0.0037	0.01	0.1663	0.0047	0.0044	0.0054	0.0952	0.0095	0.0037	0.0031	0.0036	0.1443	0.0929	0.0067	0.0068	0.0042	0.0287	0.0053	0.0086	0.1812
21	rs78975261	35595896	0.99	1.00906370779823	1.45	1.18248085352797	0.00466354763807214	0.024668668750964	0.1205	0.0721	0.0034	0.0027	0.0063	0.0027	0.0034	0.0093	0.1672	0.0047	0.0041	0.0047	0.0963	0.0091	0.0033	0.0028	0.003	0.1456	0.0937	0.0063	0.0068	0.0041	0.0295	0.0049	0.0084	0.1818
21	rs79724990	35597957	0.98	1.080540436168	1.45	1.18248085352797	0.00875251109412635	0.040323211082813	0.1202	0.0728	0.0032	0.0024	0.0062	0.0025	0.0032	0.009	0.1676	0.0046	0.004	0.0044	0.0968	0.0089	0.0032	0.0026	0.0027	0.1463	0.0938	0.0062	0.0068	0.0041	0.0298	0.0048	0.0084	0.182
21	rs9982601	35599128	0.98	1.080540436168	1.45	1.18248085352797	0.0142362704979234	0.0557257961539152	0.12	0.0733	0.003	0.0022	0.0062	0.0024	0.0032	0.0089	0.1672	0.0047	0.0039	0.0043	0.098	0.0089	0.0031	0.0026	0.0026	0.1464	0.0941	0.0061	0.0067	0.004	0.0298	0.0046	0.0084	0.1823
21	rs73364503	35600075	0.98	1.080540436168	1.45	1.18248085352797	0.0166626759611523	0.0628735477065409	0.1202	0.0735	0.0029	0.0021	0.0062	0.0024	0.0031	0.0088	0.167	0.0047	0.0039	0.0042	0.0983	0.0088	0.003	0.0026	0.0025	0.1467	0.0942	0.0061	0.0067	0.004	0.0298	0.0045	0.0082	0.1821
21	rs2834417	35603162	0.98	1.080540436168	1.45	1.18248085352797	0.0313272624761411	0.0604061116483617	0.1202	0.0739	0.0028	0.0021	0.0062	0.0023	0.0032	0.0087	0.1666	0.0047	0.004	0.004	0.0989	0.0087	0.003	0.0026	0.0026	0.1472	0.0944	0.0062	0.0067	0.0039	0.0298	0.0044	0.0082	0.1817
21	rs2834419	35603883	0.98	1.080540436168	1.45	1.18248085352797	0.0275182521741171	0.0603400063791528	0.1203	0.074	0.0028	0.0021	0.0061	0.0023	0.0031	0.0087	0.1663	0.0046	0.0039	0.004	0.099	0.0087	0.003	0.0026	0.0025	0.1474	0.0946	0.0062	0.0067	0.0039	0.0299	0.0044	0.0082	0.1817
21	rs78852171	35605351	0.98	1.080540436168	1.47	1.07160640764864	0.0248077160512691	0.0706646464046577	0.1204	0.0741	0.0028	0.0022	0.0062	0.0022	0.0031	0.0086	0.1662	0.0046	0.0039	0.004	0.0993	0.0087	0.0029	0.0026	0.0024	0.1476	0.0946	0.0062	0.0067	0.0039	0.0299	0.0044	0.0082	0.1816
21	rs16991374	35611109	0.98	1.080540436168	1.48	1.01867282088958	0.0373817182106435	0.0809835855775281	0.1206	0.0745	0.0027	0.002	0.0064	0.0021	0.0029	0.0083	0.1662	0.0046	0.0038	0.0039	0.0999	0.0086	0.0029	0.0025	0.0022	0.148	0.0947	0.0061	0.0065	0.0038	0.0299	0.0043	0.0081	0.1814
21	rs73364520	35613567	0.98	1.080540436168	1.48	1.01867282088958	0.0527197201665074	0.084980754784386	0.1207	0.075	0.0026	0.0019	0.0065	0.0019	0.0029	0.0082	0.1663	0.0045	0.0038	0.0039	0.1002	0.0085	0.0028	0.0025	0.0021	0.1482	0.0948	0.0061	0.0064	0.0038	0.0299	0.0043	0.0081	0.1812
21	rs73203250	35614758	0.98	1.080540436168	1.51	0.869735485018148	0.0528388433686223	0.0872005922721465	0.1207	0.075	0.0026	0.0019	0.0065	0.0019	0.0028	0.0082	0.1663	0.0045	0.0038	0.0039	0.1003	0.0085	0.0028	0.0024	0.0021	0.1483	0.0948	0.0061	0.0064	0.0038	0.0298	0.0043	0.0081	0.1812
21	rs80088471	35619170	0.98	1.080540436168	1.51	0.869735485018148	0.0582965471291594	0.096306275913502	0.1208	0.075	0.0026	0.0018	0.0065	0.0018	0.0028	0.0081	0.1664	0.0045	0.0038	0.0039	0.1006	0.0084	0.0028	0.0024	0.002	0.1485	0.0948	0.0061	0.0064	0.0038	0.0297	0.0043	0.008	0.1811
21	rs62213703	35620030	0.98	1.080540436168	1.51	0.869735485018148	0.0598929239748906	0.0976706135565769	0.1208	0.075	0.0026	0.0018	0.0065	0.0018	0.0028	0.0081	0.1664	0.0045	0.0038	0.0039	0.1006	0.0084	0.0028	0.0024	0.002	0.1485	0.0948	0.0061	0.0064	0.0037	0.0297	0.0043	0.008	0.1811
21	rs62213704	35622706	0.98	1.080540436168	1.51	0.869735485018148	0.0592656475761722	0.105929888658967	0.1209	0.075	0.0026	0.0018	0.0065	0.0018	0.0028	0.0081	0.1665	0.0045	0.0038	0.0038	0.1008	0.0084	0.0028	0.0023	0.002	0.1487	0.0948	0.006	0.0064	0.0037	0.0297	0.0043	0.008	0.1811
21	rs16991407	35623486	0.98	1.080540436168	1.51	0.869735485018148	0.0619524141155398	0.1069284058188	0.1209	0.0751	0.0026	0.0018	0.0065	0.0018	0.0027	0.0081	0.1665	0.0045	0.0038	0.0038	0.1009	0.0084	0.0028	0.0023	0.0019	0.1487	0.0948	0.006	0.0064	0.0037	0.0297	0.0043	0.008	0.1811
21	rs113573500	35623504	0.98	1.080540436168	1.51	0.869735485018148	0.0612733301335838	0.108349142432876	0.1209	0.0751	0.0026	0.0018	0.0065	0.0018	0.0027	0.0081	0.1665	0.0045	0.0038	0.0038	0.1009	0.0084	0.0028	0.0023	0.0019	0.1487	0.0948	0.006	0.0064	0.0037	0.0297	0.0043	0.008	0.1811
21	rs62213705	35628326	0.98	1.080540436168	1.51	0.869735485018148	0.0625030518920837	0.114531273468107	0.1211	0.0751	0.0025	0.0018	0.0066	0.0017	0.0025	0.0081	0.1665	0.0045	0.0037	0.0038	0.1012	0.0084	0.0028	0.0023	0.0019	0.1492	0.0946	0.006	0.0064	0.0037	0.0295	0.0043	0.008	0.1809
21	rs112548135	35629177	0.98	1.080540436168	1.51	0.869735485018148	0.061348539925942	0.115216702404417	0.1211	0.0751	0.0025	0.0018	0.0066	0.0017	0.0025	0.0081	0.1665	0.0045	0.0037	0.0038	0.1012	0.0083	0.0028	0.0023	0.0019	0.1492	0.0946	0.006	0.0064	0.0037	0.0295	0.0043	0.008	0.1808
21	rs78117992	35629967	0.98	1.080540436168	1.51	0.869735485018148	0.0605245812805553	0.115989665167208	0.1211	0.0751	0.0025	0.0018	0.0066	0.0017	0.0025	0.0081	0.1665	0.0045	0.0037	0.0038	0.1013	0.0083	0.0028	0.0023	0.0019	0.1492	0.0946	0.006	0.0064	0.0037	0.0295	0.0043	0.008	0.1808
21	rs62213706	35630752	0.98	1.080540436168	1.51	0.869735485018148	0.0594681111702969	0.117800852466429	0.1212	0.0751	0.0025	0.0018	0.0066	0.0017	0.0025	0.0081	0.1666	0.0046	0.0038	0.0038	0.1013	0.0084	0.0028	0.0023	0.0019	0.1492	0.0943	0.006	0.0064	0.0037	0.0295	0.0043	0.008	0.1808
21	rs78946783	35633808	0.98	1.080540436168	1.51	0.869735485018148	0.0581875050956461	0.119709645627486	0.1212	0.0751	0.0025	0.0018	0.0066	0.0016	0.0024	0.0081	0.1665	0.0046	0.0038	0.0038	0.1014	0.0084	0.0028	0.0023	0.0019	0.1493	0.0943	0.006	0.0064	0.0037	0.0295	0.0043	0.008	0.1808
21	rs12185847	35634016	0.98	1.080540436168	1.52	0.823332010267983	0.0578611920322298	0.119970831647177	0.1212	0.0751	0.0025	0.0018	0.0066	0.0016	0.0024	0.0081	0.1665	0.0046	0.0038	0.0038	0.1014	0.0084	0.0028	0.0023	0.0019	0.1493	0.0942	0.006	0.0064	0.0037	0.0295	0.0043	0.008	0.1808
21	rs78574613	35635854	0.98	1.080540436168	1.52	0.823332010267983	0.0570328123265688	0.122155699549981	0.1213	0.0751	0.0025	0.0018	0.0066	0.0016	0.0024	0.0081	0.1665	0.0046	0.0038	0.0038	0.1014	0.0084	0.0028	0.0023	0.0019	0.1494	0.0942	0.006	0.0064	0.0037	0.0295	0.0043	0.008	0.1808
21	rs116882275	35639859	0.98	1.080540436168	1.52	0.823332010267983	0.056675122372007	0.124355335385714	0.1213	0.0751	0.0025	0.0018	0.0066	0.0016	0.0024	0.0081	0.1665	0.0046	0.0038	0.0038	0.1014	0.0084	0.0028	0.0023	0.0019	0.1494	0.0942	0.006	0.0064	0.0037	0.0295	0.0042	0.008	0.1808
21	rs77008834	35640026	0.98	1.080540436168	1.52	0.823332010267983	0.056372262979079	0.124355335385714	0.1214	0.0751	0.0025	0.0018	0.0066	0.0016	0.0024	0.0081	0.1665	0.0046	0.0038	0.0038	0.1014	0.0084	0.0028	0.0023	0.0019	0.1495	0.0942	0.006	0.0064	0.0037	0.0295	0.0042	0.008	0.1808
21	rs9974878	35642446	0.98	1.080540436168	1.5	0.917750694748585	0.0638840744147197	0.138499183774223	0.1217	0.0752	0.0024	0.0017	0.0067	0.0015	0.0022	0.008	0.1664	0.0046	0.0038	0.0037	0.1017	0.0084	0.0028	0.0021	0.0017	0.1496	0.0942	0.0059	0.0064	0.0037	0.0295	0.0042	0.008	0.1808
21	rs2834431	35644228	0.97	1.15505862992724	1.5	0.917750694748585	0.0729492976319547	0.138315494553987	0.1214	0.0754	0.0024	0.0018	0.0067	0.0016	0.0022	0.008	0.1663	0.0046	0.0038	0.0038	0.102	0.0084	0.0028	0.0021	0.0017	0.1494	0.094	0.0059	0.0065	0.0037	0.0295	0.0042	0.0081	0.1812
21	rs116046186	35645849	0.97	1.15505862992724	1.5	0.917750694748585	0.0768493082935471	0.13951106584179	0.1214	0.0754	0.0024	0.0018	0.0067	0.0016	0.0022	0.008	0.1663	0.0046	0.0038	0.0038	0.102	0.0084	0.0028	0.0021	0.0017	0.1495	0.0939	0.0059	0.0065	0.0037	0.0295	0.0042	0.008	0.1812
21	rs16991453	35647104	0.97	1.15505862992724	1.5	0.917750694748585	0.0761973980915549	0.140064134304325	0.1214	0.0753	0.0024	0.0018	0.0067	0.0016	0.0022	0.008	0.1663	0.0046	0.0038	0.0038	0.1021	0.0084	0.0028	0.0021	0.0016	0.1495	0.0939	0.0059	0.0065	0.0037	0.0295	0.0042	0.008	0.1812
21	rs2834435	35647853	0.97	1.15505862992724	1.49	0.967391925764805	0.0764143033949453	0.140987686878883	0.1217	0.0753	0.0024	0.0018	0.0067	0.0016	0.0022	0.008	0.1663	0.0046	0.0038	0.0038	0.1018	0.0084	0.0028	0.002	0.0016	0.1496	0.0938	0.0059	0.0065	0.0037	0.0295	0.0042	0.008	0.1814
21	rs2834436	35649392	0.97	1.15505862992724	1.49	0.967391925764805	0.0634984625239767	0.14451726923519	0.1218	0.0753	0.0024	0.0017	0.0067	0.0015	0.0022	0.008	0.1664	0.0046	0.0038	0.0038	0.1017	0.0084	0.0028	0.002	0.0016	0.1495	0.0938	0.0059	0.0065	0.0037	0.0295	0.0042	0.008	0.1814
21	rs117504872	35655777	0.98	1.080540436168	1.49	0.967391925764805	0.0883416669260702	0.132575227842173	0.1232	0.0748	0.0024	0.0017	0.007	0.0014	0.002	0.0079	0.1679	0.0048	0.0038	0.004	0.1009	0.0082	0.0032	0.002	0.0016	0.149	0.0927	0.0058	0.0065	0.0041	0.0294	0.0044	0.008	0.1807
21	rs9982672	35657043	0.98	1.080540436168	1.5	0.917750694748585	0.106132041758243	0.125859462120879	0.1235	0.0746	0.0024	0.0017	0.0069	0.0014	0.002	0.0079	0.1682	0.0048	0.0039	0.0041	0.1006	0.0082	0.0032	0.002	0.0016	0.1488	0.0924	0.0058	0.0066	0.0042	0.0295	0.0044	0.0079	0.1805
21	rs12627726	35663072	0.98	1.080540436168	1.5	0.917750694748585	0.126408635624459	0.128798433641839	0.1239	0.0746	0.0024	0.0016	0.007	0.0015	0.002	0.008	0.1681	0.0049	0.0039	0.0041	0.1007	0.0082	0.0032	0.002	0.0016	0.1488	0.0922	0.0058	0.0066	0.0042	0.0294	0.0045	0.0079	0.1805
21	rs55909868	35666849	0.98	1.080540436168	1.51	0.869735485018148	0.117671887708846	0.127192227947889	0.1239	0.0746	0.0024	0.0016	0.007	0.0015	0.0019	0.008	0.168	0.0049	0.0039	0.0041	0.1007	0.0082	0.0033	0.002	0.0016	0.1488	0.0924	0.0058	0.0066	0.0043	0.0293	0.0045	0.0079	0.1804
21	rs117204720	35675907	0.98	1.080540436168	1.52	0.823332010267983	0.11967635723855	0.125593537459367	0.1239	0.0746	0.0024	0.0017	0.007	0.0014	0.0019	0.0081	0.1679	0.0049	0.0039	0.0041	0.1009	0.0082	0.0033	0.002	0.0016	0.1487	0.0926	0.0058	0.0066	0.0044	0.0292	0.0045	0.0079	0.18
21	rs62213732	35675966	0.98	1.080540436168	1.52	0.823332010267983	0.121788821081857	0.126214354614854	0.1239	0.0746	0.0024	0.0017	0.007	0.0014	0.0019	0.0081	0.1679	0.0049	0.0039	0.0041	0.1009	0.0082	0.0033	0.002	0.0016	0.1487	0.0926	0.0058	0.0066	0.0044	0.0292	0.0045	0.0079	0.18
21	rs2070438	35679026	0.98	1.080540436168	1.52	0.823332010267983	0.129466186394876	0.125770797248816	0.1243	0.0745	0.0023	0.0018	0.0069	0.0014	0.002	0.0081	0.1679	0.0048	0.0039	0.0042	0.1009	0.0082	0.0034	0.002	0.0016	0.1485	0.0924	0.0058	0.0066	0.0045	0.0292	0.0045	0.0078	0.1799
21	rs7282881	35679780	0.98	1.080540436168	1.52	0.823332010267983	0.138495917590172	0.127726796987499	0.1243	0.0745	0.0023	0.0019	0.0069	0.0013	0.002	0.008	0.1679	0.0049	0.0039	0.0042	0.1009	0.0082	0.0034	0.002	0.0016	0.1484	0.0923	0.0058	0.0066	0.0046	0.0291	0.0045	0.0078	0.1801
21	rs9978092	35682044	0.98	1.080540436168	1.53	0.778525311864042	0.160526685139057	0.142748515665809	0.1242	0.0745	0.0022	0.002	0.0069	0.0013	0.0018	0.008	0.1682	0.005	0.0039	0.0042	0.1009	0.0082	0.0035	0.0019	0.0015	0.1488	0.0919	0.0057	0.0068	0.0047	0.0288	0.0045	0.0079	0.1802
21	rs79158929	35682958	0.98	1.080540436168	1.56	0.653525583231	0.169100434033558	0.146762737124502	0.1242	0.0745	0.0021	0.002	0.0069	0.0013	0.0018	0.008	0.1682	0.005	0.0039	0.0042	0.1011	0.0082	0.0034	0.0019	0.0015	0.1488	0.092	0.0057	0.0068	0.0047	0.0288	0.0045	0.0079	0.1802
21	rs1018760	35683458	0.97	1.15505862992724	1.56	0.653525583231	0.174384375708679	0.147796083879791	0.1242	0.0745	0.002	0.002	0.0069	0.0013	0.0018	0.008	0.1683	0.005	0.0039	0.0041	0.1011	0.0082	0.0034	0.0019	0.0015	0.1487	0.0921	0.0057	0.0068	0.0046	0.0288	0.0045	0.0079	0.1803
21	rs73352324	35684481	0.97	1.15505862992724	1.56	0.653525583231	0.180239796330922	0.147232115951566	0.1242	0.0745	0.002	0.002	0.0069	0.0013	0.0018	0.008	0.1683	0.005	0.0039	0.0041	0.1011	0.0082	0.0034	0.0019	0.0015	0.1487	0.0921	0.0056	0.0068	0.0046	0.0288	0.0045	0.0079	0.1803
21	rs7281899	35684970	0.97	1.15505862992724	1.55	0.693638871087907	0.189100593635947	0.151290994582661	0.1242	0.0745	0.002	0.002	0.0069	0.0013	0.0018	0.008	0.1683	0.005	0.0039	0.0041	0.1011	0.0082	0.0034	0.0019	0.0015	0.1489	0.0919	0.0056	0.0068	0.0046	0.0288	0.0045	0.0079	0.1803
21	rs8128875	35685936	0.97	1.15505862992724	1.56	0.653525583231	0.197624795253939	0.153573595268174	0.1242	0.0745	0.002	0.002	0.0069	0.0013	0.0018	0.008	0.1684	0.005	0.0039	0.0041	0.1011	0.0082	0.0034	0.0019	0.0015	0.1489	0.0918	0.0056	0.0068	0.0046	0.0288	0.0045	0.0079	0.1803
21	rs73352329	35686178	0.98	1.080540436168	1.56	0.653525583231	0.190879325133004	0.148549249188577	0.1242	0.0745	0.002	0.002	0.0069	0.0013	0.0018	0.008	0.1684	0.005	0.0039	0.0042	0.1012	0.0082	0.0034	0.0019	0.0015	0.1488	0.0918	0.0056	0.0068	0.0046	0.0288	0.0045	0.0079	0.1802
21	rs9979868	35686501	0.98	1.080540436168	1.56	0.653525583231	0.186244521641977	0.147514002725203	0.1242	0.0744	0.002	0.002	0.0069	0.0013	0.0018	0.008	0.1685	0.005	0.0039	0.0041	0.1013	0.0082	0.0034	0.0019	0.0015	0.1488	0.0917	0.0056	0.0068	0.0046	0.0288	0.0045	0.0078	0.1803
21	rs76633561	35688283	0.98	1.080540436168	1.56	0.653525583231	0.173736685565452	0.147514002725203	0.1241	0.0745	0.002	0.002	0.0069	0.0013	0.0018	0.008	0.1686	0.005	0.0039	0.0042	0.1013	0.0082	0.0034	0.0019	0.0015	0.1486	0.0915	0.0056	0.0068	0.0046	0.0288	0.0045	0.0079	0.1805
21	rs74452249	35690148	0.98	1.080540436168	1.58	0.577869115575703	0.181859502965903	0.14958709986727	0.124	0.0745	0.0021	0.002	0.0069	0.0013	0.0018	0.008	0.1688	0.005	0.0039	0.0042	0.1014	0.0082	0.0034	0.0019	0.0015	0.1483	0.0914	0.0056	0.0068	0.0047	0.0289	0.0045	0.0079	0.1807
21	rs2834442	35690786	0.98	1.080540436168	1.59	0.542287549749139	0.193278536922588	0.153668968817247	0.1239	0.0745	0.0021	0.002	0.0069	0.0013	0.0017	0.008	0.1689	0.005	0.0039	0.0042	0.1014	0.0082	0.0035	0.0019	0.0015	0.1482	0.0913	0.0056	0.0068	0.0047	0.0289	0.0045	0.008	0.1807
21	rs17742147	35692315	0.98	1.080540436168	1.56	0.653525583231	0.173126262063996	0.148737755876929	0.1236	0.0745	0.0021	0.002	0.0069	0.0013	0.0017	0.008	0.1691	0.005	0.004	0.0042	0.1015	0.0082	0.0035	0.0019	0.0015	0.1481	0.0914	0.0056	0.0067	0.0047	0.0288	0.0045	0.008	0.1806
21	rs16997899	35697090	0.98	1.080540436168	1.55	0.693638871087907	0.167336673948479	0.151575649842152	0.1231	0.0745	0.0021	0.0019	0.007	0.0013	0.0017	0.008	0.1693	0.005	0.004	0.0042	0.1017	0.0082	0.0035	0.0019	0.0015	0.1483	0.0914	0.0056	0.0067	0.0047	0.0288	0.0045	0.0081	0.1804
21	rs56293745	35698286	0.98	1.080540436168	1.55	0.693638871087907	0.163216944946593	0.153955216378419	0.1227	0.0745	0.0022	0.0019	0.007	0.0015	0.0017	0.0079	0.1694	0.005	0.004	0.0042	0.1021	0.0082	0.0035	0.0019	0.0015	0.1485	0.0914	0.0056	0.0066	0.0048	0.0286	0.0045	0.0083	0.1799
21	rs2834446	35698592	0.98	1.080540436168	1.55	0.693638871087907	0.167864669741214	0.156443977835024	0.1227	0.0745	0.0022	0.0019	0.007	0.0015	0.0017	0.0079	0.1694	0.005	0.004	0.0042	0.1022	0.0082	0.0035	0.0019	0.0015	0.1485	0.0914	0.0056	0.0066	0.0048	0.0285	0.0045	0.0083	0.1799
21	rs73902803	35699798	0.98	1.080540436168	1.55	0.693638871087907	0.174816945953231	0.157501188250261	0.1226	0.0745	0.0022	0.0019	0.007	0.0015	0.0017	0.0079	0.1694	0.005	0.004	0.0042	0.1024	0.0082	0.0036	0.0019	0.0015	0.1483	0.0916	0.0056	0.0066	0.0048	0.0285	0.0045	0.0083	0.1798
21	rs2834448	35700484	0.98	1.080540436168	1.55	0.693638871087907	0.162248193974505	0.154623866827518	0.1225	0.0745	0.0022	0.0019	0.0071	0.0015	0.0017	0.0079	0.1693	0.005	0.004	0.0042	0.1024	0.0082	0.0036	0.0019	0.0015	0.1484	0.0916	0.0056	0.0066	0.0048	0.0285	0.0045	0.0083	0.1798
21	rs7282784	35700656	0.98	1.080540436168	1.54	0.735299729443272	0.162939814144495	0.154146153780575	0.1225	0.0745	0.0022	0.0019	0.0071	0.0015	0.0017	0.0079	0.1693	0.005	0.004	0.0042	0.1024	0.0082	0.0036	0.0019	0.0015	0.1484	0.0916	0.0056	0.0066	0.0048	0.0285	0.0045	0.0083	0.1798
21	rs2834451	35703719	0.98	1.080540436168	1.54	0.735299729443272	0.167794214232504	0.155772527731071	0.1225	0.0745	0.0022	0.0019	0.0072	0.0015	0.0016	0.008	0.1688	0.005	0.004	0.0042	0.1024	0.0081	0.0036	0.0019	0.0015	0.1493	0.0913	0.0056	0.0065	0.0048	0.0285	0.0046	0.0083	0.1797
21	rs73354373	35704532	0.98	1.080540436168	1.54	0.735299729443272	0.168499545703982	0.1553893040342	0.1226	0.0745	0.0022	0.0019	0.0072	0.0015	0.0016	0.008	0.1688	0.0051	0.004	0.0042	0.1023	0.0081	0.0036	0.0019	0.0015	0.1494	0.0913	0.0057	0.0065	0.0048	0.0285	0.0046	0.0083	0.1796
21	rs2834452	35704741	0.98	1.080540436168	1.54	0.735299729443272	0.165793484175272	0.154815099722716	0.1226	0.0745	0.0022	0.0019	0.0072	0.0015	0.0016	0.008	0.1688	0.0051	0.004	0.0042	0.1023	0.0081	0.0036	0.0019	0.0015	0.1494	0.0913	0.0057	0.0065	0.0048	0.0284	0.0046	0.0083	0.1796
21	rs2834453	35705282	0.98	1.080540436168	1.54	0.735299729443272	0.162593788560457	0.153668968817247	0.1228	0.0745	0.0022	0.0018	0.0072	0.0015	0.0016	0.008	0.1687	0.005	0.0039	0.0042	0.1023	0.008	0.0036	0.0019	0.0015	0.1495	0.0913	0.0056	0.0065	0.0048	0.0284	0.0045	0.0083	0.1795
21	rs6517224	35708224	0.98	1.080540436168	1.54	0.735299729443272	0.140739249316416	0.15300179864157	0.1225	0.0744	0.0023	0.0018	0.0072	0.0014	0.0016	0.0081	0.1684	0.0051	0.004	0.0042	0.1023	0.008	0.0035	0.0019	0.0015	0.1494	0.0917	0.0056	0.0066	0.0048	0.0284	0.0045	0.0083	0.1797
21	rs77759316	35710023	0.98	1.080540436168	1.53	0.778525311864042	0.129828810416243	0.147702035241836	0.1227	0.0742	0.0023	0.0018	0.0072	0.0014	0.0016	0.0081	0.1679	0.0051	0.0039	0.0041	0.1023	0.008	0.0035	0.0019	0.0015	0.1493	0.0921	0.0057	0.0066	0.0047	0.0284	0.0045	0.0083	0.1799
21	rs2834456	35710290	0.98	1.080540436168	1.52	0.823332010267983	0.133427313003134	0.147326056600099	0.1227	0.0742	0.0023	0.0018	0.0072	0.0014	0.0016	0.0081	0.1679	0.0051	0.0039	0.0041	0.1024	0.008	0.0035	0.0019	0.0016	0.1493	0.0921	0.0057	0.0066	0.0047	0.0284	0.0045	0.0083	0.1799
21	rs73354382	35710850	0.98	1.080540436168	1.52	0.823332010267983	0.108554723208056	0.146856569611535	0.1225	0.0742	0.0023	0.0018	0.0072	0.0015	0.0016	0.0081	0.1677	0.0051	0.0039	0.0041	0.1026	0.008	0.0036	0.0019	0.0016	0.1491	0.0922	0.0057	0.0066	0.0048	0.0284	0.0045	0.0083	0.1797
21	rs73902815	35715023	0.98	1.080540436168	1.52	0.823332010267983	0.0916436601590365	0.174654689430168	0.1222	0.0741	0.0023	0.0018	0.0073	0.0014	0.0016	0.0081	0.1675	0.0051	0.0039	0.0041	0.1035	0.008	0.0036	0.002	0.0016	0.1489	0.0924	0.0057	0.0066	0.0048	0.0283	0.0044	0.0083	0.1796
21	rs17675088	35715717	0.98	1.080540436168	1.52	0.823332010267983	0.0897302254395749	0.181687572606014	0.122	0.0741	0.0023	0.0018	0.0073	0.0014	0.0016	0.0081	0.1674	0.0051	0.0039	0.0041	0.1037	0.0079	0.0036	0.002	0.0016	0.1488	0.0926	0.0057	0.0066	0.0048	0.0283	0.0043	0.0083	0.1796
21	Affx-17875143	35715872	0.98	1.080540436168	1.53	0.778525311864042	0.0910111013712876	0.17997078875918	0.122	0.0741	0.0023	0.0018	0.0073	0.0014	0.0016	0.0081	0.1674	0.0051	0.0039	0.0041	0.1037	0.0079	0.0036	0.002	0.0016	0.1488	0.0926	0.0057	0.0066	0.0048	0.0283	0.0043	0.0083	0.1796
21	rs73205256	35718022	0.98	1.080540436168	1.53	0.778525311864042	0.0694245301287284	0.202087527088295	0.1218	0.0741	0.0024	0.0018	0.0073	0.0014	0.0017	0.0081	0.1672	0.0051	0.0039	0.0041	0.1038	0.0079	0.0037	0.002	0.0016	0.1485	0.0927	0.0057	0.0066	0.0048	0.0283	0.0044	0.0083	0.1797
21	rs57422350	35719939	0.99	1.00906370779823	1.54	0.735299729443272	0.0468811924024809	0.159816591465539	0.1208	0.0742	0.0027	0.0019	0.0072	0.0014	0.0018	0.0085	0.1665	0.0053	0.0041	0.0045	0.1045	0.0079	0.0038	0.002	0.0017	0.1465	0.0931	0.0058	0.0069	0.0049	0.0282	0.0046	0.0083	0.1797
21	rs58276822	35720082	0.99	1.00906370779823	1.55	0.693638871087907	0.0471487878319078	0.158175275208145	0.1207	0.0742	0.0027	0.0019	0.0072	0.0014	0.0018	0.0085	0.1665	0.0053	0.0041	0.0045	0.1044	0.0079	0.0039	0.002	0.0017	0.1463	0.0931	0.0058	0.007	0.0049	0.0282	0.0046	0.0083	0.1796
21	rs57482656	35720370	0.99	1.00906370779823	1.54	0.735299729443272	0.0437650731871137	0.177255701343504	0.1206	0.0744	0.0027	0.0019	0.0072	0.0014	0.0018	0.0085	0.1665	0.0053	0.0042	0.0046	0.1044	0.0079	0.0039	0.002	0.0017	0.1459	0.0934	0.0058	0.0071	0.0049	0.0282	0.0047	0.0084	0.1791
21	rs56196518	35720998	0.99	1.00906370779823	1.54	0.735299729443272	0.0387300292450107	0.189943862760681	0.1204	0.0747	0.0028	0.0019	0.0072	0.0014	0.0018	0.0086	0.166	0.0053	0.0042	0.0047	0.1043	0.008	0.004	0.002	0.0017	0.1454	0.0934	0.0059	0.0071	0.005	0.0281	0.0048	0.0084	0.1792
21	rs8128316	35721560	0.99	1.00906370779823	1.55	0.693638871087907	0.0331967504919088	0.259302461967339	0.1204	0.0746	0.0029	0.0017	0.0071	0.0014	0.0019	0.0086	0.1659	0.0053	0.0042	0.0049	0.1042	0.0081	0.0041	0.002	0.0018	0.1454	0.0931	0.0059	0.0073	0.005	0.0279	0.0049	0.0084	0.1796
21	rs8129632	35724739	1.01	0.875109975033704	1.55	0.693638871087907	0.0206934568878077	0.191177626640573	0.1189	0.0725	0.0044	0.0024	0.0071	0.0023	0.0028	0.0105	0.1639	0.0064	0.0056	0.0069	0.1053	0.0095	0.0057	0.0022	0.0027	0.1381	0.0903	0.0068	0.0087	0.0059	0.0268	0.0057	0.0096	0.1752
21	rs7283334	35725651	1.01	0.875109975033704	1.55	0.693638871087907	0.0711105406841737	0.21309159484377	0.118	0.069	0.005	0.0026	0.0072	0.0025	0.0035	0.0111	0.1652	0.0067	0.0061	0.0076	0.1053	0.0102	0.0061	0.0021	0.0028	0.1354	0.0908	0.0071	0.0097	0.0062	0.0262	0.0058	0.01	0.1737
21	rs35851850	35725864	1.01	0.875109975033704	1.54	0.735299729443272	0.0686318780835452	0.236549984969912	0.1181	0.0686	0.0051	0.0026	0.0072	0.0026	0.0035	0.0111	0.1653	0.0067	0.0062	0.0075	0.1053	0.0103	0.0062	0.0021	0.0028	0.1346	0.0913	0.0072	0.0098	0.0063	0.026	0.0058	0.0101	0.1737
21	rs117994131	35729154	1.01	0.875109975033704	1.54	0.735299729443272	0.0784064581031818	0.256691534048033	0.1184	0.0679	0.0053	0.0027	0.0075	0.0026	0.0036	0.0111	0.1655	0.0069	0.0063	0.0074	0.1043	0.0104	0.0064	0.0022	0.0027	0.1329	0.092	0.0074	0.0101	0.0065	0.0255	0.0058	0.0103	0.1741
21	rs8128031	35729695	1.01	0.875109975033704	1.54	0.735299729443272	0.083107435523993	0.242760004644919	0.1185	0.0679	0.0053	0.0027	0.0075	0.0026	0.0036	0.0111	0.1655	0.0069	0.0063	0.0074	0.1043	0.0104	0.0064	0.0022	0.0027	0.1329	0.0921	0.0074	0.0101	0.0066	0.0255	0.0058	0.0103	0.1741
21	rs4816481	35737221	1.01	0.875109975033704	1.54	0.735299729443272	0.0779218091050427	0.236770881567235	0.1187	0.0678	0.0053	0.0027	0.0074	0.0026	0.0036	0.0111	0.1654	0.0069	0.0063	0.0074	0.1044	0.0104	0.0064	0.0022	0.0027	0.1327	0.0918	0.0074	0.0101	0.0065	0.0254	0.0057	0.0103	0.1747
21	rs12481733	35742091	1	0.940597770197411	1.54	0.735299729443272	0.0733291671662237	0.228423737141454	0.1187	0.0678	0.0053	0.0027	0.0074	0.0026	0.0036	0.0112	0.1656	0.0069	0.0064	0.0074	0.1035	0.0104	0.0064	0.0023	0.0027	0.1322	0.0917	0.0074	0.0102	0.0066	0.0254	0.0058	0.0104	0.1752
21	rs12483695	35742153	1	0.940597770197411	1.54	0.735299729443272	0.075916015917121	0.225155616494644	0.1188	0.0678	0.0053	0.0027	0.0074	0.0026	0.0036	0.0111	0.1656	0.0069	0.0064	0.0074	0.1036	0.0104	0.0064	0.0023	0.0027	0.1322	0.0917	0.0074	0.0101	0.0065	0.0254	0.0057	0.0104	0.1752
21	rs41314681	35744783	1	0.940597770197411	1.53	0.778525311864042	0.0832679278659835	0.21952737701207	0.119	0.0679	0.0054	0.0027	0.0075	0.0026	0.0036	0.0111	0.1656	0.0069	0.0065	0.0074	0.1035	0.0104	0.0065	0.0023	0.0027	0.1318	0.0917	0.0074	0.0102	0.0066	0.0254	0.0057	0.0104	0.1753
21	rs41314683	35744993	1	0.940597770197411	1.53	0.778525311864042	0.0836125066048317	0.218558000785268	0.119	0.0679	0.0054	0.0027	0.0075	0.0026	0.0036	0.0111	0.1655	0.0069	0.0065	0.0074	0.1035	0.0104	0.0065	0.0023	0.0027	0.1317	0.0917	0.0074	0.0102	0.0066	0.0254	0.0057	0.0104	0.1753
21	rs11088280	35745783	1	0.940597770197411	1.53	0.778525311864042	0.0910353793440697	0.218235188306108	0.119	0.0679	0.0054	0.0027	0.0075	0.0026	0.0036	0.0111	0.1655	0.0069	0.0065	0.0074	0.1034	0.0104	0.0065	0.0023	0.0027	0.1316	0.0918	0.0074	0.0102	0.0066	0.0254	0.0057	0.0104	0.1754
21	rs79244698	35746057	1	0.940597770197411	1.53	0.778525311864042	0.0904780218401061	0.21952737701207	0.1191	0.0679	0.0054	0.0027	0.0075	0.0026	0.0036	0.0111	0.1655	0.0069	0.0065	0.0074	0.1034	0.0104	0.0065	0.0023	0.0027	0.1316	0.092	0.0074	0.0102	0.0066	0.0252	0.0057	0.0104	0.1752
21	rs73355790	35747094	1	0.940597770197411	1.53	0.778525311864042	0.0922055414352884	0.220390224613023	0.1194	0.0679	0.0054	0.0027	0.0075	0.0026	0.0036	0.0111	0.1655	0.0069	0.0065	0.0074	0.1034	0.0104	0.0065	0.0023	0.0027	0.1316	0.0924	0.0074	0.0102	0.0066	0.0252	0.0057	0.0105	0.1747
21	rs73902854	35748318	1	0.940597770197411	1.53	0.778525311864042	0.0916192797475995	0.219850814886909	0.1193	0.068	0.0054	0.0027	0.0075	0.0026	0.0036	0.0111	0.1655	0.0069	0.0065	0.0074	0.1034	0.0104	0.0065	0.0023	0.0027	0.1315	0.0924	0.0074	0.0102	0.0066	0.0252	0.0057	0.0104	0.1747
21	rs59193132	35749746	1	0.940597770197411	1.53	0.778525311864042	0.0871084143543358	0.214159840419242	0.1194	0.068	0.0054	0.0028	0.0075	0.0026	0.0036	0.0111	0.1655	0.0069	0.0065	0.0074	0.1034	0.0104	0.0065	0.0023	0.0028	0.1311	0.0924	0.0074	0.0102	0.0066	0.0252	0.0057	0.0105	0.1748
21	rs73355791	35751013	1	0.940597770197411	1.53	0.778525311864042	0.0915217990948148	0.206085717253098	0.1194	0.0678	0.0054	0.0026	0.0075	0.0026	0.0037	0.011	0.1659	0.0069	0.0065	0.0074	0.1028	0.0105	0.0065	0.0025	0.0028	0.1309	0.0925	0.0075	0.0103	0.0066	0.0251	0.0057	0.0105	0.1754
21	rs7275518	35752269	1	0.940597770197411	1.52	0.823332010267983	0.0967284305553967	0.198532493241404	0.1204	0.0676	0.0054	0.0026	0.0075	0.0026	0.0037	0.0111	0.1663	0.0069	0.0063	0.0074	0.1031	0.0105	0.0065	0.0025	0.0028	0.1301	0.0914	0.0075	0.0103	0.0066	0.0254	0.0057	0.0105	0.1755
21	rs76103295	35753396	1	0.940597770197411	1.51	0.869735485018148	0.0909625577119784	0.191074709385667	0.1205	0.0676	0.0054	0.0027	0.0075	0.0027	0.0037	0.0111	0.1663	0.0069	0.0063	0.0074	0.1034	0.0105	0.0064	0.0025	0.0029	0.1299	0.0912	0.0074	0.0103	0.0066	0.0253	0.0057	0.0105	0.1755
21	rs77126777	35756801	1	0.940597770197411	1.51	0.869735485018148	0.0884131522624573	0.19025204923699	0.1206	0.0676	0.0054	0.0027	0.0074	0.0027	0.0037	0.0111	0.1663	0.0069	0.0063	0.0074	0.1034	0.0105	0.0064	0.0025	0.0029	0.1299	0.0913	0.0074	0.0103	0.0066	0.0253	0.0057	0.0105	0.1755
21	rs11702035	35756829	1	0.940597770197411	1.51	0.869735485018148	0.0886278284904079	0.19025204923699	0.1206	0.0676	0.0054	0.0027	0.0074	0.0027	0.0037	0.0111	0.1663	0.0069	0.0063	0.0074	0.1034	0.0105	0.0064	0.0025	0.0029	0.1299	0.0913	0.0074	0.0103	0.0066	0.0253	0.0057	0.0105	0.1755
21	rs34016792	35757915	1	0.940597770197411	1.51	0.869735485018148	0.0876999496567691	0.190354815795888	0.1207	0.0676	0.0054	0.0027	0.0074	0.0027	0.0037	0.0111	0.1662	0.0069	0.0063	0.0074	0.1035	0.0105	0.0064	0.0025	0.0029	0.1298	0.0913	0.0074	0.0103	0.0066	0.0253	0.0057	0.0105	0.1755
21	rs73205269	35768407	1	0.940597770197411	1.5	0.917750694748585	0.0802971673348511	0.182092335747481	0.1211	0.0676	0.0055	0.0026	0.0074	0.0027	0.0037	0.011	0.166	0.0069	0.0063	0.0072	0.1036	0.0105	0.0064	0.0025	0.0029	0.1297	0.0914	0.0074	0.0103	0.0066	0.0252	0.0057	0.0105	0.1755
21	rs9981737	35771284	1	0.940597770197411	1.51	0.869735485018148	0.0773296545097356	0.16870356327406	0.1221	0.0678	0.0055	0.0026	0.0074	0.0027	0.0037	0.011	0.1657	0.0069	0.0062	0.007	0.1036	0.0105	0.0063	0.0025	0.0029	0.1292	0.0915	0.0073	0.0103	0.0066	0.0251	0.0057	0.0104	0.1754
21	rs73357564	35773587	1.01	0.875109975033704	1.5	0.917750694748585	0.0881036474698364	0.17206704779392	0.123	0.068	0.0056	0.0026	0.0075	0.0027	0.0038	0.011	0.165	0.0069	0.0063	0.007	0.1035	0.0106	0.0063	0.0025	0.003	0.1285	0.0916	0.0073	0.0104	0.0065	0.0249	0.0057	0.0106	0.1753
21	rs1054990	35774933	1.01	0.875109975033704	1.5	0.917750694748585	0.0991691934861523	0.172364936005545	0.1231	0.0682	0.0057	0.0027	0.0076	0.0027	0.0038	0.011	0.164	0.0069	0.0064	0.007	0.1035	0.0108	0.0064	0.0026	0.0032	0.1283	0.0915	0.0073	0.0105	0.0065	0.0248	0.0057	0.0107	0.1755
21	rs2834476	35776691	1.01	0.875109975033704	1.5	0.917750694748585	0.117387225751036	0.178762325085799	0.1231	0.0682	0.0057	0.0027	0.0076	0.0027	0.0039	0.011	0.1638	0.0069	0.0064	0.007	0.1035	0.0108	0.0064	0.0026	0.0032	0.1283	0.0915	0.0073	0.0105	0.0065	0.0248	0.0057	0.0107	0.1755
21	rs12482511	35777533	1.01	0.875109975033704	1.49	0.967391925764805	0.107716416707817	0.175353651080667	0.1231	0.0682	0.0057	0.0027	0.0076	0.0027	0.0039	0.011	0.1638	0.0069	0.0064	0.007	0.1035	0.0108	0.0064	0.0026	0.0032	0.1283	0.0915	0.0073	0.0105	0.0065	0.0248	0.0057	0.0107	0.1755
21	rs73357581	35795232	1.01	0.875109975033704	1.49	0.967391925764805	0.129677642518308	0.218988660934331	0.1232	0.0687	0.0059	0.0028	0.0076	0.0027	0.004	0.011	0.1632	0.0067	0.0063	0.007	0.1031	0.0111	0.0065	0.0026	0.0032	0.1283	0.091	0.0074	0.0107	0.0067	0.0246	0.0057	0.0107	0.1757
21	rs2834481	35795370	1.01	0.875109975033704	1.49	0.967391925764805	0.129526581129762	0.215015704964201	0.1231	0.0687	0.0058	0.0028	0.0076	0.0027	0.004	0.011	0.1632	0.0067	0.0063	0.007	0.1031	0.0111	0.0065	0.0026	0.0032	0.1285	0.091	0.0074	0.0107	0.0067	0.0246	0.0057	0.0107	0.1757
21	rs116987255	35799743	1.01	0.875109975033704	1.48	1.01867282088958	0.113195744821838	0.179668409768573	0.1235	0.069	0.0058	0.0028	0.0076	0.0027	0.004	0.0109	0.1632	0.0067	0.0063	0.0069	0.103	0.0111	0.0065	0.0026	0.0032	0.1287	0.0909	0.0074	0.0108	0.0067	0.0242	0.0057	0.0105	0.1757
21	rs16991683	35800134	1.01	0.875109975033704	1.48	1.01867282088958	0.113056713453847	0.175553532120701	0.1235	0.069	0.0058	0.0028	0.0076	0.0027	0.004	0.0109	0.1631	0.0067	0.0063	0.0069	0.103	0.0111	0.0065	0.0026	0.0032	0.1287	0.0909	0.0074	0.0108	0.0067	0.0242	0.0057	0.0105	0.1757
21	rs62211509	35805126	1.01	0.875109975033704	1.48	1.01867282088958	0.116450837799376	0.184425714497837	0.124	0.0693	0.0057	0.0029	0.0076	0.0028	0.004	0.0109	0.1631	0.0067	0.0062	0.0069	0.1028	0.011	0.0065	0.0025	0.0033	0.1289	0.0908	0.0074	0.0108	0.0067	0.0239	0.0057	0.0104	0.1756
21	rs12483462	35814242	1.01	0.875109975033704	1.48	1.01867282088958	0.129798568315456	0.162143937391934	0.1247	0.0698	0.0057	0.003	0.0076	0.0029	0.0041	0.0108	0.1629	0.0067	0.0061	0.0068	0.1025	0.011	0.0066	0.0025	0.0034	0.1294	0.0908	0.0074	0.0108	0.0066	0.0231	0.0057	0.0102	0.1754
21	rs2834484	35816941	1	0.940597770197411	1.48	1.01867282088958	0.179213425175455	0.213946050265809	0.1249	0.0702	0.0057	0.003	0.0077	0.0029	0.0041	0.0109	0.1626	0.0068	0.0061	0.0068	0.1024	0.011	0.0066	0.0025	0.0035	0.1296	0.0908	0.0074	0.0108	0.0065	0.0228	0.0057	0.0101	0.1752
21	rs73363349	35818958	1	0.940597770197411	1.52	0.823332010267983	0.157590883655576	0.173956696920553	0.125	0.0704	0.0057	0.0031	0.0076	0.003	0.004	0.0108	0.1625	0.0068	0.0061	0.0067	0.1026	0.0109	0.0066	0.0027	0.0036	0.1297	0.0907	0.0075	0.0107	0.0065	0.0226	0.0057	0.01	0.175
21	rs41312993	35819445	1	0.940597770197411	1.52	0.823332010267983	0.150291599840784	0.174554916830278	0.125	0.0704	0.0057	0.0031	0.0076	0.003	0.004	0.0108	0.1625	0.0067	0.0061	0.0067	0.1025	0.0109	0.0066	0.0027	0.0036	0.1298	0.0907	0.0075	0.0107	0.0065	0.0226	0.0057	0.01	0.1749
21	rs11909074	35820324	1	0.940597770197411	1.52	0.823332010267983	0.151283958914104	0.17976918329865	0.1251	0.0705	0.0057	0.0031	0.0076	0.003	0.004	0.0108	0.1623	0.0067	0.0061	0.0067	0.1025	0.0109	0.0066	0.0028	0.0037	0.1299	0.0907	0.0075	0.0107	0.0065	0.0225	0.0057	0.01	0.1749
21	rs1805127	35821821	1	0.940597770197411	1.52	0.823332010267983	0.124365381547338	0.145638438187969	0.1252	0.0709	0.0057	0.0031	0.0076	0.0031	0.0039	0.0108	0.1623	0.0067	0.006	0.0067	0.1024	0.0109	0.0066	0.003	0.0038	0.1301	0.0907	0.0075	0.0107	0.0065	0.0223	0.0057	0.01	0.1745
21	rs55857049	35822368	1	0.940597770197411	1.52	0.823332010267983	0.140802754373776	0.158753877071578	0.1257	0.0711	0.0058	0.0031	0.0076	0.0032	0.0039	0.0108	0.1616	0.0066	0.0058	0.0068	0.1017	0.0111	0.0067	0.0031	0.0039	0.1306	0.0909	0.0076	0.0106	0.0066	0.0216	0.0058	0.0101	0.174
21	rs79687087	35822517	1	0.940597770197411	1.52	0.823332010267983	0.12237151864408	0.147420018860271	0.1256	0.0712	0.0057	0.0031	0.0075	0.0032	0.0039	0.0107	0.1615	0.0066	0.0057	0.0069	0.1017	0.0111	0.0069	0.003	0.004	0.1308	0.0908	0.0076	0.0106	0.0066	0.0216	0.0058	0.01	0.1742
21	rs1547356	35822572	1	0.940597770197411	1.52	0.823332010267983	0.14326073246988	0.156347993447435	0.1255	0.0714	0.0057	0.0031	0.0074	0.0032	0.0039	0.0107	0.1615	0.0065	0.0057	0.0069	0.1017	0.011	0.0069	0.003	0.004	0.1309	0.0908	0.0076	0.0106	0.0067	0.0216	0.0057	0.01	0.1741
21	rs1547357	35822758	1	0.940597770197411	1.53	0.778525311864042	0.130343578084856	0.155006416924415	0.125	0.0716	0.0057	0.003	0.0074	0.0032	0.004	0.0108	0.1616	0.0064	0.0056	0.007	0.1015	0.011	0.0068	0.003	0.004	0.1309	0.0907	0.0076	0.0106	0.0068	0.0224	0.0059	0.0099	0.1741
21	rs9976263	35824468	1.01	0.875109975033704	1.53	0.778525311864042	0.0326426122906541	0.117195942938933	0.1268	0.0729	0.0052	0.0029	0.0063	0.003	0.0036	0.0105	0.1602	0.0054	0.0051	0.0066	0.1024	0.0108	0.0065	0.0027	0.0034	0.1321	0.0903	0.0076	0.01	0.007	0.0229	0.0059	0.0097	0.1767
21	rs7277999	35826953	1	0.940597770197411	1.53	0.778525311864042	0.0378139278603571	0.11927481260078	0.1268	0.0731	0.0052	0.0029	0.0061	0.0029	0.0036	0.0104	0.1602	0.0052	0.0048	0.0066	0.1022	0.0106	0.0065	0.0026	0.0033	0.1325	0.0906	0.0075	0.01	0.0071	0.023	0.0059	0.0095	0.1773
21	rs6517230	35837925	1	0.940597770197411	1.53	0.778525311864042	0.0463490955064111	0.147608008188016	0.1269	0.0727	0.0051	0.0029	0.0061	0.0029	0.0037	0.0102	0.1605	0.0052	0.0048	0.0065	0.1026	0.0106	0.0065	0.0026	0.0033	0.1327	0.0907	0.0073	0.0099	0.0072	0.0231	0.0059	0.0095	0.1771
21	rs12053737	35838802	1	0.940597770197411	1.53	0.778525311864042	0.0454355093937744	0.14958709986727	0.1268	0.0727	0.0051	0.0029	0.0061	0.0029	0.0037	0.0102	0.1605	0.0051	0.0048	0.0065	0.1027	0.0106	0.0065	0.0026	0.0033	0.1328	0.0907	0.0073	0.0099	0.0072	0.0231	0.0059	0.0094	0.1771
21	rs57158552	35839201	1	0.940597770197411	1.53	0.778525311864042	0.0396893622108543	0.134206170372496	0.1268	0.0727	0.0051	0.0029	0.0061	0.0029	0.0037	0.0102	0.1605	0.0051	0.0048	0.0065	0.1027	0.0106	0.0065	0.0026	0.0033	0.1328	0.0907	0.0073	0.0099	0.0072	0.0231	0.0059	0.0094	0.1771
21	rs2834493	35855745	1.01	0.875109975033704	1.53	0.778525311864042	0.0266065902676612	0.0978316186615012	0.1274	0.073	0.0049	0.0027	0.0061	0.0029	0.0035	0.0096	0.1601	0.0051	0.0048	0.0065	0.1027	0.0107	0.0064	0.0027	0.0033	0.1326	0.0912	0.0071	0.0099	0.0069	0.0236	0.0059	0.0094	0.1775
21	rs117692374	35862302	1.01	0.875109975033704	1.53	0.778525311864042	0.0345534343141993	0.101972173918207	0.1267	0.0732	0.0045	0.0026	0.006	0.0027	0.003	0.0091	0.1616	0.0049	0.0045	0.0065	0.1033	0.0108	0.006	0.0029	0.0033	0.1313	0.0914	0.0068	0.0095	0.0066	0.0245	0.0061	0.0093	0.1794
21	rs12626780	35864825	1.01	0.875109975033704	1.53	0.778525311864042	0.0505400817437503	0.110198422038498	0.1264	0.0733	0.0044	0.0025	0.006	0.0026	0.0028	0.0089	0.1622	0.0049	0.0044	0.0066	0.1035	0.0108	0.0059	0.003	0.0032	0.1308	0.0914	0.0066	0.0093	0.0065	0.0248	0.0061	0.0093	0.1802
21	rs727957	35880072	1.01	0.875109975033704	1.53	0.778525311864042	0.0497672338304882	0.100340444929132	0.1262	0.0733	0.0043	0.0026	0.006	0.0026	0.0028	0.0088	0.1623	0.0048	0.0043	0.0065	0.1035	0.0109	0.0059	0.003	0.0033	0.1306	0.0914	0.0066	0.0093	0.0064	0.0249	0.0062	0.0093	0.1804
21	rs41313005	35887211	1.01	0.875109975033704	1.53	0.778525311864042	0.0502431490613715	0.100503156051282	0.126	0.0734	0.0044	0.0026	0.006	0.0026	0.0028	0.0087	0.1623	0.005	0.0043	0.0065	0.1034	0.0109	0.0059	0.003	0.0033	0.1305	0.0914	0.0067	0.0092	0.0064	0.0248	0.0062	0.0093	0.1805
21	Affx-17880133	35890409	1.01	0.875109975033704	1.53	0.778525311864042	0.0584239342255401	0.099852929030262	0.1259	0.0735	0.0044	0.0027	0.0061	0.0026	0.0028	0.0087	0.1623	0.005	0.0043	0.0064	0.1034	0.0109	0.0059	0.003	0.0033	0.1304	0.0914	0.0067	0.0092	0.0064	0.0248	0.0063	0.0094	0.1806
21	rs75323187	35891538	1.01	0.875109975033704	1.53	0.778525311864042	0.0607859511979033	0.0976706135565769	0.1259	0.0735	0.0044	0.0027	0.0061	0.0026	0.0028	0.0087	0.1623	0.005	0.0043	0.0065	0.1034	0.0109	0.0059	0.003	0.0033	0.1304	0.0914	0.0067	0.0092	0.0064	0.0248	0.0063	0.0094	0.1806
21	rs75083220	35893131	1.01	0.875109975033704	1.53	0.778525311864042	0.067084303595936	0.0943136355729378	0.1259	0.0735	0.0044	0.0027	0.0061	0.0026	0.0028	0.0087	0.1623	0.005	0.0043	0.0065	0.1034	0.0109	0.0059	0.003	0.0033	0.1304	0.0914	0.0067	0.0092	0.0064	0.0248	0.0063	0.0094	0.1806
21	rs6517237	35894128	1.01	0.875109975033704	1.53	0.778525311864042	0.0690986210433048	0.0829347456538004	0.1259	0.0735	0.0044	0.0027	0.0061	0.0026	0.0028	0.0087	0.1624	0.005	0.0043	0.0065	0.1033	0.0109	0.0057	0.003	0.0033	0.1305	0.0913	0.0067	0.0092	0.0064	0.0249	0.0063	0.0094	0.1807
21	rs6517239	35896032	1.01	0.875109975033704	1.53	0.778525311864042	0.0688345561293127	0.0847524294993647	0.1259	0.0735	0.0044	0.0027	0.0061	0.0026	0.0028	0.0087	0.1624	0.005	0.0043	0.0065	0.1033	0.0109	0.0057	0.003	0.0033	0.1305	0.0913	0.0067	0.0092	0.0064	0.0249	0.0063	0.0094	0.1807
21	rs116993487	35896579	1.01	0.875109975033704	1.53	0.778525311864042	0.0620660755273764	0.0865092214414839	0.1259	0.0734	0.0044	0.0027	0.0061	0.0026	0.0028	0.0087	0.1624	0.005	0.0043	0.0065	0.1033	0.0109	0.0057	0.003	0.0033	0.1304	0.0913	0.0067	0.0092	0.0064	0.0249	0.0063	0.0094	0.1807
21	rs118011038	35896684	1.01	0.875109975033704	1.53	0.778525311864042	0.0618388901516984	0.0870467638780062	0.1259	0.0734	0.0044	0.0027	0.0061	0.0026	0.0029	0.0087	0.1624	0.005	0.0043	0.0065	0.1033	0.0109	0.0057	0.003	0.0033	0.1304	0.0913	0.0067	0.0092	0.0064	0.0249	0.0063	0.0094	0.1807
21	rs73207089	35900542	1.01	0.875109975033704	1.53	0.778525311864042	0.0679859281349822	0.0908466920878404	0.1259	0.0734	0.0045	0.0027	0.006	0.0026	0.0029	0.0087	0.1625	0.0051	0.0043	0.0066	0.1031	0.011	0.0057	0.0031	0.0034	0.1301	0.0911	0.0067	0.0092	0.0064	0.0248	0.0064	0.0094	0.1806
21	rs78279244	35904173	1.01	0.875109975033704	1.53	0.778525311864042	0.0810841193277526	0.0937586430663705	0.1259	0.0733	0.0045	0.0028	0.0059	0.0026	0.0029	0.0087	0.1625	0.0051	0.0044	0.0067	0.1029	0.011	0.0057	0.0031	0.0034	0.13	0.091	0.0067	0.0093	0.0064	0.0248	0.0065	0.0095	0.1806
21	rs9977104	35907469	1	0.940597770197411	1.53	0.778525311864042	0.17677120298763	0.128530212661988	0.1261	0.0731	0.0048	0.003	0.0061	0.0024	0.0029	0.0089	0.1624	0.0052	0.0045	0.0071	0.1023	0.0111	0.0056	0.0032	0.0036	0.1297	0.0905	0.0068	0.0094	0.0064	0.0245	0.0068	0.0099	0.1802
21	rs56655934	35909208	1	0.940597770197411	1.53	0.778525311864042	0.185683769301496	0.12656961955527	0.126	0.073	0.0048	0.003	0.0061	0.0024	0.0029	0.0088	0.1626	0.0052	0.0046	0.0071	0.1023	0.0112	0.0055	0.0032	0.0036	0.1297	0.0904	0.0069	0.0093	0.0064	0.0245	0.0068	0.0099	0.1802
21	rs9636617	35917116	1	0.940597770197411	1.54	0.735299729443272	0.201086733454128	0.120668375289539	0.1259	0.073	0.0048	0.003	0.0061	0.0024	0.0028	0.009	0.1629	0.0052	0.0046	0.0071	0.1023	0.0111	0.0054	0.0031	0.0036	0.1296	0.0903	0.007	0.0093	0.0064	0.0245	0.0068	0.01	0.1802
21	rs57941926	35937848	1	0.940597770197411	1.54	0.735299729443272	0.223735738330002	0.12648076842974	0.1258	0.073	0.0049	0.003	0.0062	0.0024	0.0028	0.0089	0.1631	0.0053	0.0046	0.0072	0.1021	0.0112	0.0054	0.0033	0.0036	0.1298	0.0905	0.007	0.0093	0.0065	0.0244	0.0068	0.01	0.1796
21	rs8130115	35938325	1	0.940597770197411	1.54	0.735299729443272	0.225399570326386	0.127459408191654	0.1258	0.073	0.0049	0.003	0.0062	0.0024	0.0028	0.0089	0.1631	0.0053	0.0046	0.0072	0.1021	0.0112	0.0054	0.0033	0.0036	0.1297	0.0905	0.007	0.0093	0.0065	0.0244	0.0068	0.01	0.1796
21	rs75131816	35952697	1	0.940597770197411	1.54	0.735299729443272	0.321259715516261	0.162241167983665	0.126	0.0733	0.0049	0.003	0.006	0.0024	0.0027	0.0088	0.1639	0.0053	0.0047	0.007	0.1011	0.0111	0.0053	0.003	0.0039	0.1289	0.0901	0.0069	0.0093	0.0069	0.0246	0.0072	0.0102	0.18
21	rs9305551	35965084	1	0.940597770197411	1.54	0.735299729443272	0.299011019986791	0.17385706294121	0.1261	0.0733	0.0049	0.003	0.0061	0.0024	0.0027	0.0088	0.164	0.0053	0.0047	0.007	0.1011	0.0111	0.0054	0.0029	0.0038	0.1288	0.09	0.0069	0.0093	0.0069	0.0246	0.0072	0.0102	0.18
21	rs2284605	35971293	1	0.940597770197411	1.54	0.735299729443272	0.327501213816323	0.218450379223358	0.1263	0.0735	0.0049	0.003	0.006	0.0022	0.0026	0.0089	0.1641	0.0056	0.0049	0.0069	0.1008	0.011	0.0053	0.0027	0.0037	0.129	0.0896	0.0068	0.0092	0.0071	0.0246	0.0071	0.0102	0.1804
21	rs79324631	35976097	1	0.940597770197411	1.53	0.778525311864042	0.278450016021451	0.233134587761115	0.1264	0.0737	0.0049	0.0029	0.006	0.0023	0.0025	0.009	0.1642	0.0056	0.005	0.0069	0.1005	0.0112	0.0052	0.0026	0.0035	0.1295	0.0893	0.0068	0.0092	0.007	0.0246	0.0071	0.0103	0.1804
21	rs9305553	35977931	1	0.940597770197411	1.53	0.778525311864042	0.292919226168549	0.237986995956401	0.1264	0.0738	0.005	0.0029	0.006	0.0023	0.0025	0.009	0.1642	0.0056	0.005	0.0069	0.1004	0.0112	0.0052	0.0026	0.0035	0.1297	0.0892	0.0068	0.0092	0.007	0.0246	0.0071	0.0103	0.1804
21	rs8134065	35978868	1	0.940597770197411	1.52	0.823332010267983	0.272726100477185	0.245101988245849	0.1264	0.0738	0.005	0.0029	0.006	0.0023	0.0025	0.009	0.1642	0.0056	0.005	0.0069	0.1004	0.0113	0.0052	0.0026	0.0035	0.1297	0.0892	0.0066	0.0092	0.007	0.0246	0.0071	0.0103	0.1804
21	rs765610	35987882	1	0.940597770197411	1.52	0.823332010267983	0.260476681033783	0.238208322460195	0.1265	0.0739	0.005	0.0028	0.006	0.0023	0.0025	0.009	0.1642	0.0056	0.0048	0.0068	0.1003	0.0113	0.0051	0.0026	0.0035	0.13	0.0892	0.0066	0.0092	0.007	0.0246	0.007	0.0103	0.1804
21	rs66632134	36000762	1.01	0.875109975033704	1.52	0.823332010267983	0.191867400170564	0.282348958124428	0.1262	0.0737	0.0051	0.0028	0.0062	0.0023	0.0025	0.0092	0.1645	0.0057	0.0049	0.0067	0.0995	0.0114	0.0052	0.0025	0.0034	0.1302	0.0888	0.0064	0.0092	0.007	0.0247	0.0071	0.0104	0.1808
21	rs11700568	36002920	1.02	0.812565575704939	1.52	0.823332010267983	0.124896454235005	0.255445767887816	0.1255	0.0736	0.005	0.0026	0.0064	0.0023	0.0024	0.0094	0.1649	0.0057	0.0049	0.0065	0.0993	0.0115	0.0053	0.0025	0.0033	0.1306	0.0883	0.0061	0.0094	0.0068	0.025	0.007	0.0106	0.1812
21	rs73353738	36009451	1.02	0.812565575704939	1.52	0.823332010267983	0.169986358079591	0.200202812698414	0.1249	0.0735	0.0051	0.0025	0.0065	0.0023	0.0023	0.0098	0.1652	0.0057	0.005	0.0064	0.0988	0.0116	0.0054	0.0026	0.0035	0.1303	0.0883	0.0061	0.01	0.0064	0.0253	0.007	0.0107	0.1813
21	rs762242	36009773	1.02	0.812565575704939	1.51	0.869735485018148	0.172230845956939	0.189841171687917	0.1248	0.0735	0.0051	0.0025	0.0065	0.0023	0.0023	0.0098	0.1652	0.0057	0.005	0.0063	0.0988	0.0116	0.0053	0.0026	0.0036	0.1303	0.0882	0.0061	0.01	0.0064	0.0253	0.007	0.0107	0.1815
21	rs59971892	36012561	1.03	0.752927598544599	1.5	0.917750694748585	0.282725970870387	0.232914789816243	0.1203	0.0745	0.0052	0.0021	0.0072	0.0022	0.0022	0.0108	0.1656	0.0062	0.0062	0.0055	0.0983	0.0117	0.0054	0.0025	0.0037	0.1299	0.0886	0.0061	0.0101	0.0067	0.0257	0.0069	0.0109	0.1817
21	rs61419297	36012664	1.03	0.752927598544599	1.5	0.917750694748585	0.374522499229705	0.217482568807667	0.1194	0.0746	0.0052	0.0021	0.0072	0.0022	0.0021	0.0108	0.1654	0.0062	0.0061	0.0055	0.0985	0.0118	0.0054	0.0024	0.0037	0.13	0.0886	0.0061	0.0107	0.0068	0.0258	0.0069	0.0109	0.182
21	rs2834551	36013684	1.02	0.812565575704939	1.5	0.917750694748585	0.674956352901557	0.317775015679637	0.117	0.075	0.0054	0.0017	0.0074	0.0022	0.002	0.0112	0.165	0.0064	0.0069	0.0052	0.0975	0.012	0.0054	0.0022	0.0037	0.1304	0.0887	0.0061	0.0109	0.0068	0.0259	0.0069	0.0109	0.1832
21	rs2027597	36021898	1.02	0.812565575704939	1.49	0.967391925764805	0.675826643363661	0.337054780545541	0.1165	0.0754	0.0054	0.0018	0.008	0.0022	0.002	0.0113	0.1651	0.0065	0.007	0.0051	0.0971	0.012	0.0055	0.0022	0.0037	0.1303	0.0887	0.006	0.0108	0.0069	0.0258	0.0064	0.011	0.1836
21	rs1571695	36023355	1.02	0.812565575704939	1.49	0.967391925764805	0.697894380093087	0.342729717609269	0.1165	0.0755	0.0054	0.0017	0.008	0.0022	0.002	0.0113	0.1651	0.0065	0.007	0.0051	0.0971	0.012	0.0055	0.0022	0.0036	0.1303	0.0886	0.006	0.0108	0.0069	0.0258	0.0064	0.011	0.1837
21	rs111923368	36030418	1.02	0.812565575704939	1.49	0.967391925764805	0.682807098359098	0.345701403819056	0.1165	0.0755	0.0054	0.0017	0.008	0.0022	0.002	0.0113	0.1647	0.0065	0.007	0.0051	0.0973	0.0121	0.0055	0.0022	0.0036	0.1303	0.0886	0.006	0.0108	0.0069	0.0258	0.0064	0.011	0.1838
21	rs2834576	36057162	1.02	0.812565575704939	1.49	0.967391925764805	0.709936584929785	0.32298898344543	0.1161	0.0756	0.0054	0.0018	0.008	0.0023	0.0021	0.0113	0.1645	0.0065	0.0071	0.0051	0.097	0.0121	0.0055	0.0022	0.0037	0.1301	0.0884	0.0061	0.0108	0.0069	0.0258	0.0064	0.011	0.1844
21	rs118087975	36062068	1.02	0.812565575704939	1.49	0.967391925764805	0.719755616800571	0.329816522789036	0.1158	0.0758	0.0055	0.0016	0.0079	0.0024	0.0022	0.0114	0.1642	0.0065	0.0073	0.0052	0.0971	0.0122	0.0056	0.0022	0.0037	0.1299	0.0888	0.006	0.0109	0.007	0.0258	0.0063	0.0111	0.1843
21	rs1557271	36067775	1.02	0.812565575704939	1.49	0.967391925764805	0.743352428174332	0.311984515203109	0.1158	0.0758	0.0055	0.0016	0.0079	0.0024	0.0022	0.0114	0.164	0.0065	0.0073	0.0052	0.0971	0.0121	0.0056	0.0022	0.0037	0.13	0.089	0.0059	0.0109	0.0069	0.0258	0.0062	0.0111	0.1843
21	rs73196814	36069408	1.02	0.812565575704939	1.49	0.967391925764805	0.694879821973115	0.314513973969726	0.1157	0.0759	0.0053	0.0016	0.0079	0.0024	0.0023	0.0114	0.1639	0.0065	0.0073	0.0052	0.097	0.0121	0.0056	0.0022	0.0037	0.13	0.089	0.0059	0.0109	0.0069	0.0258	0.0062	0.0111	0.1843
21	rs35169899	36074650	1.02	0.812565575704939	1.49	0.967391925764805	0.726784372804858	0.315479169740318	0.1155	0.076	0.0054	0.0016	0.0079	0.0024	0.0023	0.0112	0.1637	0.0065	0.0073	0.0053	0.097	0.0121	0.0056	0.0022	0.0037	0.13	0.089	0.0059	0.0109	0.0069	0.026	0.0062	0.0111	0.1844
21	rs6517253	36080204	1.02	0.812565575704939	1.48	1.01867282088958	0.680403934493636	0.320197003853536	0.1154	0.0762	0.0054	0.0016	0.0079	0.0024	0.0023	0.0112	0.1633	0.0065	0.0072	0.0054	0.0971	0.0121	0.0056	0.0022	0.0037	0.13	0.089	0.0059	0.0109	0.007	0.0261	0.0063	0.0112	0.1844
21	rs2070368	36080398	1.02	0.812565575704939	1.48	1.01867282088958	0.682515603314245	0.321167317112758	0.1154	0.0762	0.0054	0.0016	0.0079	0.0024	0.0023	0.0112	0.1633	0.0065	0.0072	0.0054	0.097	0.0121	0.0056	0.0022	0.0037	0.1301	0.089	0.0059	0.0109	0.007	0.0261	0.0063	0.0112	0.1844
21	rs2834603	36092923	1.03	0.752927598544599	1.48	1.01867282088958	0.582893699814202	0.395894769485772	0.1146	0.0763	0.0057	0.0016	0.008	0.0025	0.0024	0.0112	0.1622	0.0067	0.0072	0.006	0.0973	0.0119	0.0058	0.0022	0.0037	0.1293	0.0894	0.0059	0.0107	0.0071	0.0266	0.0064	0.0112	0.1843
21	rs12481764	36097880	1.03	0.752927598544599	1.5	0.917750694748585	0.536273505275343	0.413257542272414	0.1143	0.0762	0.0057	0.0017	0.008	0.0025	0.0024	0.0112	0.1623	0.0068	0.0073	0.0061	0.0973	0.0117	0.0058	0.0022	0.0036	0.1291	0.0894	0.0058	0.0106	0.0071	0.0268	0.0065	0.0111	0.1847
21	rs79415523	36103063	1.03	0.752927598544599	1.5	0.917750694748585	0.553021179921888	0.41704182307281	0.1135	0.076	0.0058	0.0017	0.0081	0.0026	0.0024	0.0113	0.1625	0.007	0.0074	0.0064	0.0971	0.0114	0.0059	0.0023	0.0036	0.1287	0.0892	0.0058	0.0106	0.0071	0.0272	0.0066	0.0109	0.1851
21	rs2834612	36106885	1.03	0.752927598544599	1.52	0.823332010267983	0.595225506653184	0.419395388203675	0.1133	0.076	0.0058	0.0017	0.0081	0.0026	0.0025	0.0114	0.1626	0.0071	0.0074	0.0064	0.0971	0.0113	0.0059	0.0023	0.0036	0.1286	0.0892	0.0058	0.0106	0.0071	0.0272	0.0066	0.0108	0.1852
21	rs80205163	36107466	1.03	0.752927598544599	1.52	0.823332010267983	0.592216709143834	0.420311631676542	0.1133	0.076	0.0058	0.0017	0.0081	0.0026	0.0025	0.0114	0.1626	0.0071	0.0074	0.0064	0.0971	0.0113	0.0059	0.0023	0.0036	0.1285	0.0892	0.0058	0.0106	0.0071	0.0273	0.0066	0.0108	0.1852
21	rs2834616	36115440	1.03	0.752927598544599	1.49	0.967391925764805	0.633709056790485	0.419657116821642	0.1133	0.076	0.0058	0.0017	0.0081	0.0026	0.0025	0.0114	0.1626	0.0071	0.0074	0.0065	0.097	0.0113	0.0059	0.0023	0.0036	0.1285	0.0891	0.0058	0.0106	0.0071	0.0273	0.0066	0.0108	0.1854
21	rs79062227	36120052	1.03	0.752927598544599	1.49	0.967391925764805	0.529707466030948	0.398602255525312	0.1138	0.0754	0.0058	0.0017	0.0079	0.0027	0.0024	0.0113	0.1623	0.007	0.0074	0.0065	0.0959	0.0113	0.0059	0.0025	0.0036	0.1286	0.0893	0.0058	0.0104	0.0071	0.0274	0.0066	0.0108	0.1867
21	rs57818853	36120774	1.03	0.752927598544599	1.49	0.967391925764805	0.521441346329424	0.39937675597139	0.1139	0.0753	0.0058	0.0017	0.0078	0.0027	0.0024	0.0113	0.1621	0.007	0.0074	0.0065	0.0959	0.0114	0.006	0.0025	0.0036	0.1288	0.0893	0.0058	0.0103	0.0071	0.0274	0.0066	0.0108	0.1868
21	rs2834625	36121347	1.04	0.69615671060944	1.49	0.967391925764805	0.521570028745367	0.392806746455667	0.1139	0.0753	0.0058	0.0017	0.0078	0.0027	0.0024	0.0113	0.1619	0.007	0.0074	0.0065	0.096	0.0114	0.0059	0.0025	0.0036	0.1288	0.0893	0.0058	0.0103	0.0071	0.0274	0.0066	0.0108	0.1869
21	rs1981391	36125530	1.04	0.69615671060944	1.49	0.967391925764805	0.441338097298871	0.374420789969283	0.1134	0.075	0.0057	0.0018	0.0073	0.0027	0.0025	0.0113	0.1615	0.0069	0.0074	0.0065	0.0958	0.0112	0.0062	0.0024	0.0036	0.129	0.0899	0.0057	0.0104	0.007	0.0276	0.0069	0.0102	0.1884
21	rs7282726	36127330	1.03	0.752927598544599	1.49	0.967391925764805	0.571958228047835	0.419787997705509	0.1112	0.0747	0.0058	0.0021	0.0071	0.003	0.0026	0.0114	0.1606	0.0072	0.0073	0.0065	0.0948	0.0113	0.0067	0.0025	0.0035	0.1294	0.0906	0.0054	0.0104	0.007	0.0278	0.0073	0.0099	0.1901
21	rs1892702	36127741	1.03	0.752927598544599	1.49	0.967391925764805	0.529577832841464	0.433591441658825	0.1113	0.0747	0.0058	0.0021	0.0071	0.003	0.0026	0.0114	0.1606	0.0072	0.0073	0.0065	0.0948	0.0113	0.0067	0.0025	0.0034	0.1295	0.0906	0.0054	0.0103	0.0071	0.0278	0.0073	0.0099	0.1902
21	rs1892703	36127776	1.03	0.752927598544599	1.49	0.967391925764805	0.525243830703139	0.433591441658825	0.1113	0.0747	0.0058	0.0021	0.0071	0.003	0.0026	0.0114	0.1606	0.0072	0.0073	0.0065	0.0948	0.0113	0.0067	0.0025	0.0034	0.1295	0.0906	0.0054	0.0103	0.0071	0.0278	0.0073	0.0099	0.1902
21	rs2051393	36130940	1.03	0.752927598544599	1.49	0.967391925764805	0.458893401869676	0.443125444098646	0.1115	0.075	0.0058	0.0021	0.007	0.0029	0.0026	0.0113	0.1603	0.0071	0.0073	0.0065	0.0943	0.0115	0.0068	0.0025	0.0033	0.1296	0.0905	0.0055	0.0102	0.0071	0.028	0.0073	0.01	0.1901
21	rs116858450	36134207	1.03	0.752927598544599	1.49	0.967391925764805	0.346076557106791	0.400668508683093	0.1111	0.0752	0.0058	0.0021	0.0068	0.0029	0.0025	0.011	0.1604	0.0068	0.0071	0.0065	0.0951	0.0119	0.0069	0.0026	0.0031	0.1297	0.0905	0.0053	0.0105	0.0071	0.0281	0.0069	0.0098	0.19
21	rs11701849	36150803	1.03	0.752927598544599	1.49	0.967391925764805	0.399526412361593	0.419787997705509	0.111	0.0753	0.0058	0.0021	0.0067	0.0029	0.0025	0.0109	0.1604	0.0068	0.0071	0.0066	0.0953	0.0121	0.007	0.0027	0.0031	0.1296	0.0906	0.0052	0.0106	0.0071	0.0282	0.0069	0.0098	0.19
21	rs73201036	36156067	1.03	0.752927598544599	1.5	0.917750694748585	0.389036617314549	0.419395388203675	0.1108	0.0752	0.0058	0.0021	0.0067	0.0029	0.0025	0.0109	0.1604	0.0068	0.007	0.0066	0.0955	0.0121	0.007	0.0027	0.003	0.1297	0.0906	0.0051	0.0107	0.007	0.0282	0.0068	0.0098	0.19
21	rs117408860	36172645	1.03	0.752927598544599	1.5	0.917750694748585	0.41130179461021	0.418348916129328	0.1103	0.0749	0.0058	0.0021	0.0067	0.0028	0.0025	0.0109	0.1604	0.0068	0.0071	0.0066	0.096	0.0125	0.007	0.0027	0.0029	0.13	0.0906	0.0051	0.0107	0.007	0.0281	0.0067	0.0095	0.1902
21	rs2249884	36182159	1.03	0.752927598544599	1.5	0.917750694748585	0.478881081143062	0.44272709247883	0.11	0.0748	0.0058	0.0021	0.0067	0.0028	0.0025	0.0108	0.1604	0.0068	0.0071	0.0067	0.0962	0.0127	0.007	0.0027	0.0029	0.1302	0.0906	0.0051	0.0108	0.007	0.0281	0.0067	0.0094	0.1903
21	rs2268278	36184939	1.03	0.752927598544599	1.5	0.917750694748585	0.522406833001178	0.452313668362595	0.1098	0.0747	0.0058	0.0021	0.0067	0.0028	0.0025	0.0109	0.1605	0.0068	0.0071	0.0067	0.0959	0.0129	0.007	0.0027	0.0029	0.1302	0.091	0.0052	0.0108	0.007	0.0279	0.0067	0.0094	0.1904
21	rs17762900	36187302	1.03	0.752927598544599	1.5	0.917750694748585	0.426976284096513	0.428845307047867	0.1098	0.0745	0.0059	0.0021	0.0066	0.0028	0.0025	0.0107	0.1607	0.0067	0.0068	0.0068	0.096	0.0129	0.007	0.0027	0.0029	0.1304	0.0909	0.0052	0.0108	0.0069	0.0279	0.0067	0.0093	0.1905
21	rs2253313	36187900	1.03	0.752927598544599	1.48	1.01867282088958	0.421332307412285	0.411564189709942	0.1098	0.0744	0.006	0.0021	0.0066	0.0029	0.0025	0.0106	0.1611	0.0065	0.0065	0.0068	0.0961	0.0129	0.0071	0.0027	0.0029	0.1304	0.0909	0.0052	0.0109	0.0069	0.0279	0.0067	0.0091	0.1908
21	rs7280608	36188488	1.03	0.752927598544599	1.48	1.01867282088958	0.468254853282113	0.478545521942798	0.1096	0.0746	0.0062	0.0022	0.0062	0.003	0.0025	0.0105	0.161	0.0063	0.0064	0.007	0.0965	0.0129	0.0072	0.0027	0.0029	0.13	0.0904	0.0052	0.011	0.0067	0.0278	0.0069	0.0088	0.1915
21	rs79852897	36190160	1.04	0.69615671060944	1.48	1.01867282088958	0.446217275407552	0.503644303702754	0.1088	0.0738	0.0061	0.0022	0.006	0.003	0.0026	0.0105	0.1608	0.0057	0.0064	0.0074	0.0972	0.013	0.0078	0.0028	0.0029	0.1295	0.0916	0.0049	0.0109	0.0065	0.0274	0.0071	0.0087	0.1924
21	rs915572	36190600	1.04	0.69615671060944	1.49	0.967391925764805	0.492748903280075	0.571027513776995	0.1088	0.0735	0.0061	0.0022	0.0059	0.003	0.0026	0.0105	0.1605	0.0056	0.0064	0.0075	0.0975	0.013	0.008	0.0029	0.0029	0.1294	0.0918	0.0048	0.0108	0.0065	0.0273	0.0072	0.0086	0.1926
21	rs2834648	36191365	1.04	0.69615671060944	1.49	0.967391925764805	0.451542832494788	0.580679082288715	0.1089	0.0725	0.0061	0.0022	0.0059	0.003	0.0027	0.0105	0.1605	0.0055	0.0064	0.0077	0.0985	0.013	0.0081	0.0029	0.003	0.1294	0.0917	0.0048	0.0107	0.0065	0.0271	0.0072	0.0085	0.1928
21	rs2243988	36202440	1.04	0.69615671060944	1.49	0.967391925764805	0.494064688382297	0.654997960245977	0.1085	0.0724	0.0063	0.0023	0.0057	0.0029	0.0027	0.0105	0.1606	0.0055	0.0065	0.0077	0.0984	0.013	0.0085	0.003	0.003	0.1297	0.0922	0.0048	0.0104	0.0065	0.0269	0.0072	0.0084	0.1924
21	rs78738280	36204838	1.04	0.69615671060944	1.49	0.967391925764805	0.466972860493804	0.677029823050431	0.1085	0.0723	0.0063	0.0023	0.0058	0.0029	0.0027	0.0106	0.1607	0.0055	0.0066	0.0077	0.0983	0.0129	0.0086	0.003	0.0029	0.1298	0.0921	0.0048	0.0103	0.0065	0.0269	0.0072	0.0084	0.1923
21	rs9976946	36208062	1.04	0.69615671060944	1.49	0.967391925764805	0.479807884445341	0.716948594894577	0.1084	0.0723	0.0063	0.0023	0.0058	0.0029	0.0027	0.0106	0.1609	0.0055	0.0066	0.0078	0.0981	0.0129	0.0086	0.003	0.0029	0.1299	0.092	0.0048	0.0102	0.0065	0.0269	0.0073	0.0085	0.192
21	rs68088846	36208167	1.04	0.69615671060944	1.49	0.967391925764805	0.494001993612067	0.720684354105279	0.1084	0.0723	0.0063	0.0023	0.0058	0.0029	0.0027	0.0106	0.1609	0.0055	0.0066	0.0078	0.0981	0.0129	0.0086	0.003	0.0029	0.1299	0.0919	0.0048	0.0102	0.0066	0.0269	0.0073	0.0085	0.1922
21	rs2834650	36210100	1.04	0.69615671060944	1.49	0.967391925764805	0.429256024631031	0.734168544820676	0.1085	0.0724	0.0063	0.0023	0.0059	0.0029	0.0027	0.0106	0.1609	0.0055	0.0066	0.0077	0.0981	0.0129	0.0086	0.003	0.0029	0.1295	0.0922	0.0048	0.0102	0.0067	0.027	0.0074	0.0084	0.1918
21	rs9305557	36212037	1.04	0.69615671060944	1.48	1.01867282088958	0.423131993243092	0.7535911250794	0.1085	0.0725	0.0062	0.0023	0.006	0.0029	0.0027	0.0107	0.1608	0.0056	0.0066	0.0076	0.0979	0.0129	0.0087	0.0031	0.0029	0.1292	0.0925	0.0047	0.0102	0.0069	0.027	0.0074	0.0084	0.1918
21	rs79650114	36212051	1.04	0.69615671060944	1.48	1.01867282088958	0.45496987605046	0.770846642315905	0.1082	0.0724	0.0063	0.0023	0.006	0.0029	0.0027	0.0106	0.1605	0.0055	0.0066	0.0076	0.0981	0.0128	0.0087	0.0031	0.0029	0.1294	0.0927	0.0048	0.0102	0.0069	0.027	0.0074	0.0084	0.1919
21	rs2268281	36216281	1.04	0.69615671060944	1.48	1.01867282088958	0.46404902623719	0.743188483538099	0.108	0.0726	0.0064	0.0023	0.006	0.0031	0.0027	0.0106	0.1606	0.0054	0.0065	0.0076	0.0977	0.0128	0.0087	0.0032	0.0029	0.129	0.0927	0.0048	0.01	0.0068	0.0271	0.0075	0.0084	0.1922
21	rs2268287	36221072	1.04	0.69615671060944	1.48	1.01867282088958	0.471069009120159	0.748008968517767	0.1085	0.0726	0.0064	0.0023	0.006	0.0032	0.0026	0.0108	0.1605	0.0053	0.0067	0.0076	0.0968	0.0127	0.0087	0.0033	0.0029	0.1284	0.0928	0.0049	0.0101	0.0068	0.0271	0.0076	0.0083	0.1929
21	rs111289631	36222271	1.05	0.642211085129376	1.48	1.01867282088958	0.473215710786742	0.751176108551807	0.1087	0.0725	0.0064	0.0023	0.006	0.0032	0.0026	0.0108	0.1603	0.0053	0.0067	0.0076	0.0965	0.0128	0.0088	0.0033	0.0029	0.1283	0.0932	0.0049	0.0101	0.0068	0.027	0.0076	0.0083	0.1928
21	rs2409537	36222741	1.05	0.642211085129376	1.47	1.07160640764864	0.487004462099689	0.755403494920093	0.1088	0.0726	0.0064	0.0023	0.006	0.0032	0.0026	0.0109	0.1603	0.0053	0.0067	0.0076	0.0964	0.0128	0.0088	0.0033	0.0029	0.1282	0.0932	0.0049	0.0101	0.0068	0.0271	0.0076	0.0083	0.1928
21	rs2834651	36228360	1.04	0.69615671060944	1.46	1.12620512571235	1.77292385367127	0.430162271218528	0.1046	0.0731	0.0057	0.0023	0.0059	0.0037	0.0032	0.0113	0.1598	0.0047	0.0062	0.0062	0.1003	0.0112	0.0099	0.0039	0.0025	0.1185	0.0993	0.0072	0.0076	0.0064	0.0274	0.0073	0.0078	0.1998
21	rs2834652	36229637	1.04	0.69615671060944	1.46	1.12620512571235	1.84708257626672	0.419657116821642	0.1044	0.0731	0.0058	0.0023	0.0059	0.0037	0.0032	0.0113	0.1601	0.0047	0.0062	0.006	0.1005	0.0111	0.0099	0.0039	0.0025	0.1184	0.0993	0.0072	0.0076	0.0064	0.0272	0.0073	0.0078	0.1998
21	rs56365393	36231365	1.04	0.69615671060944	1.47	1.07160640764864	1.8269102729384	0.393063826291004	0.1042	0.0732	0.0058	0.0023	0.0059	0.0037	0.0032	0.0113	0.1604	0.0048	0.0062	0.0059	0.1001	0.0111	0.0098	0.004	0.0025	0.1184	0.0994	0.0073	0.0076	0.0064	0.0272	0.0072	0.0077	0.2002
21	rs2248720	36232156	1.04	0.69615671060944	1.46	1.12620512571235	1.82874097125371	0.376197476537753	0.1042	0.0732	0.0058	0.0023	0.0059	0.0037	0.0032	0.0112	0.1608	0.0049	0.0061	0.0059	0.1001	0.011	0.0098	0.004	0.0025	0.1186	0.0992	0.0073	0.0075	0.0064	0.027	0.0072	0.0077	0.2003
21	rs4817696	36233176	1.03	0.752927598544599	1.46	1.12620512571235	1.76727936245987	0.360418639253829	0.1042	0.0729	0.0058	0.0023	0.0058	0.0037	0.0033	0.0113	0.1611	0.0049	0.0061	0.0059	0.1006	0.011	0.0097	0.004	0.0024	0.1183	0.0994	0.0073	0.0075	0.0064	0.0271	0.0071	0.0075	0.2002
21	rs74493943	36234697	1.03	0.752927598544599	1.45	1.18248085352797	1.60615706669449	0.37835804982913	0.1043	0.0727	0.0057	0.0023	0.0058	0.0037	0.0033	0.0113	0.1611	0.0049	0.0061	0.0058	0.1006	0.011	0.0097	0.004	0.0024	0.1187	0.0995	0.0074	0.0074	0.0064	0.027	0.0071	0.0075	0.2001
21	rs2268290	36236516	1.03	0.752927598544599	1.44	1.24044493409381	1.35735909353609	0.269483027978752	0.1044	0.072	0.0052	0.0023	0.0056	0.0036	0.0036	0.0115	0.1614	0.0048	0.0061	0.0054	0.1003	0.0109	0.0094	0.0039	0.0023	0.1204	0.1	0.0079	0.0072	0.0065	0.0267	0.0069	0.0075	0.1998
21	rs11088296	36237546	1.03	0.752927598544599	1.44	1.24044493409381	1.29169881796827	0.331040118445751	0.1044	0.0718	0.0051	0.0022	0.0056	0.0036	0.0036	0.0115	0.162	0.0049	0.0061	0.0055	0.1	0.0109	0.0095	0.0039	0.0024	0.1204	0.0998	0.0079	0.0073	0.0066	0.027	0.0068	0.0075	0.1994
21	rs2252175	36238199	1.03	0.752927598544599	1.44	1.24044493409381	1.38289363283241	0.408962736705235	0.1042	0.0718	0.0051	0.0022	0.0055	0.0035	0.0036	0.0114	0.1621	0.0049	0.006	0.0055	0.0997	0.0113	0.0096	0.0038	0.0024	0.1206	0.0996	0.0079	0.0074	0.0066	0.027	0.0069	0.0074	0.1994
21	rs73201071	36238327	1.03	0.752927598544599	1.44	1.24044493409381	1.36957011166744	0.437292531573527	0.1043	0.0719	0.0051	0.0022	0.0055	0.0035	0.0036	0.0114	0.1621	0.0046	0.006	0.0055	0.0994	0.0113	0.0095	0.0038	0.0024	0.1208	0.0998	0.0079	0.0074	0.0065	0.027	0.0068	0.0073	0.1996
21	rs2834655	36238507	1.03	0.752927598544599	1.43	1.30010819984047	1.37044389651936	0.461282974482177	0.1042	0.072	0.005	0.0023	0.0055	0.0036	0.0036	0.0114	0.1622	0.0046	0.0059	0.0055	0.0993	0.0113	0.0095	0.0038	0.0024	0.1209	0.0997	0.0079	0.0073	0.0065	0.027	0.0069	0.0073	0.1998
21	rs4366984	36244465	1.01	0.875109975033704	1.43	1.30010819984047	0.430544688046511	0.445517550678856	0.1065	0.0672	0.0047	0.0025	0.0055	0.0037	0.0044	0.0116	0.1628	0.0044	0.0051	0.0051	0.0997	0.0114	0.0083	0.0036	0.0031	0.1263	0.1019	0.0091	0.0069	0.0067	0.0266	0.0059	0.0071	0.1951
21	rs73201074	36244598	1.01	0.875109975033704	1.42	1.36148099659693	0.354526374578239	0.389981945165096	0.1071	0.0669	0.0046	0.0025	0.0055	0.0036	0.0044	0.0116	0.1629	0.0044	0.005	0.005	0.1001	0.0115	0.008	0.0036	0.0031	0.1263	0.102	0.0091	0.0071	0.0066	0.0264	0.0057	0.0071	0.1948
21	rs2300395	36245198	1.01	0.875109975033704	1.42	1.36148099659693	0.279996592348941	0.524205569219621	0.1078	0.0662	0.0047	0.0025	0.0056	0.0035	0.0044	0.0116	0.1649	0.0042	0.005	0.005	0.0999	0.0113	0.0077	0.0035	0.0031	0.1273	0.1015	0.0091	0.0073	0.0064	0.0261	0.0055	0.0071	0.1945
21	rs61658023	36247231	1.01	0.875109975033704	1.42	1.36148099659693	0.275045168597903	0.501585960537479	0.1078	0.066	0.0047	0.0025	0.0056	0.0035	0.0044	0.0116	0.1653	0.0042	0.005	0.005	0.0998	0.0113	0.0077	0.0035	0.0032	0.1274	0.1013	0.0092	0.0073	0.0063	0.0262	0.0056	0.0071	0.1942
21	rs2834658	36248926	1.01	0.875109975033704	1.42	1.36148099659693	0.279293032311762	0.576558184949954	0.1078	0.066	0.0047	0.0025	0.0056	0.0035	0.0044	0.0116	0.1656	0.0042	0.005	0.005	0.0996	0.0113	0.0077	0.0035	0.0032	0.1275	0.1013	0.0092	0.0073	0.0063	0.026	0.0056	0.0071	0.194
21	rs78134145	36249891	1.01	0.875109975033704	1.41	1.42457320662932	0.284001390182382	0.566923369885768	0.1078	0.0659	0.0047	0.0025	0.0055	0.0035	0.0044	0.0115	0.1657	0.0042	0.005	0.005	0.0996	0.0113	0.0077	0.0035	0.0033	0.1275	0.1013	0.0093	0.0073	0.0063	0.026	0.0056	0.0071	0.1938
21	rs2298352	36252622	1.01	0.875109975033704	1.41	1.42457320662932	0.282820340821742	0.578546698226878	0.1079	0.0657	0.0047	0.0025	0.0055	0.0035	0.0044	0.0115	0.1662	0.0042	0.0049	0.005	0.0994	0.0113	0.0077	0.0035	0.0033	0.1276	0.1012	0.0093	0.0073	0.0063	0.0258	0.0056	0.0072	0.1937
21	rs13053063	36255821	1.01	0.875109975033704	1.41	1.42457320662932	0.2815948491428	0.573578525406868	0.1078	0.0656	0.0046	0.0025	0.0055	0.0035	0.0044	0.0115	0.1667	0.0042	0.0049	0.005	0.0993	0.0113	0.0076	0.0035	0.0034	0.1279	0.1009	0.0094	0.0072	0.0063	0.0258	0.0056	0.0072	0.1937
21	rs2734472	36258223	1.01	0.875109975033704	1.42	1.36148099659693	0.327552215129134	0.694329003552401	0.1079	0.0655	0.0046	0.0025	0.0055	0.0035	0.0044	0.0115	0.1669	0.0042	0.0047	0.005	0.0993	0.0115	0.0076	0.0035	0.0034	0.1277	0.1008	0.0094	0.0072	0.0063	0.0258	0.0056	0.0072	0.1937
21	rs111527738	36259324	1.01	0.875109975033704	1.42	1.36148099659693	0.293978064471522	0.729217932476073	0.1079	0.0655	0.0046	0.0025	0.0055	0.0035	0.0044	0.0115	0.1671	0.0042	0.0047	0.005	0.0992	0.0115	0.0074	0.0035	0.0034	0.1277	0.1007	0.0094	0.0072	0.0063	0.0259	0.0056	0.0072	0.1936
21	rs117466736	36267601	1.01	0.875109975033704	1.43	1.30010819984047	0.315831253067703	0.859742547977216	0.1083	0.0654	0.0045	0.0024	0.0056	0.0035	0.0044	0.0115	0.1678	0.0042	0.0048	0.0049	0.0988	0.0115	0.0073	0.0034	0.0034	0.1279	0.1002	0.0094	0.0072	0.0063	0.026	0.0056	0.0072	0.1934
21	rs2186347	36273108	1.01	0.875109975033704	1.44	1.24044493409381	0.306202315265155	0.808058730682054	0.1086	0.0653	0.0045	0.0024	0.0057	0.0035	0.0044	0.0115	0.1683	0.0042	0.0048	0.0049	0.0985	0.0116	0.0073	0.0034	0.0034	0.128	0.0999	0.0094	0.0071	0.0063	0.0261	0.0055	0.0072	0.1933
21	rs73201081	36273896	1.01	0.875109975033704	1.44	1.24044493409381	0.337421219158768	0.921671340800323	0.1086	0.0653	0.0045	0.0024	0.0057	0.0035	0.0043	0.0115	0.1684	0.0042	0.0048	0.0049	0.0984	0.0116	0.0072	0.0034	0.0034	0.1281	0.0999	0.0094	0.0071	0.0063	0.0261	0.0056	0.0072	0.1932
21	rs117409161	36274508	1.01	0.875109975033704	1.44	1.24044493409381	0.351186710845748	0.994025595307414	0.1086	0.0653	0.0044	0.0024	0.0057	0.0035	0.0043	0.0115	0.1685	0.0041	0.0048	0.0049	0.0984	0.0116	0.0072	0.0034	0.0034	0.1281	0.0999	0.0094	0.0071	0.0063	0.0261	0.0056	0.0072	0.1931
21	rs8134608	36274841	1.01	0.875109975033704	1.44	1.24044493409381	0.357295180945337	1.03188325402256	0.1085	0.0652	0.0044	0.0024	0.0057	0.0035	0.0043	0.0113	0.1685	0.0041	0.0048	0.0049	0.0985	0.0116	0.0072	0.0034	0.0034	0.1281	0.0999	0.0094	0.0071	0.0063	0.0261	0.0056	0.0074	0.1931
21	rs11701792	36275753	1.01	0.875109975033704	1.44	1.24044493409381	0.426217709387478	1.25860006196894	0.1085	0.0652	0.0044	0.0024	0.0058	0.0035	0.0043	0.0114	0.1685	0.0041	0.0048	0.0048	0.0985	0.0116	0.0072	0.0034	0.0034	0.1281	0.0998	0.0094	0.0071	0.0063	0.0261	0.0056	0.0074	0.193
21	rs1475840	36278942	1.02	0.812565575704939	1.44	1.24044493409381	0.392610862121843	1.28384506685841	0.1084	0.0658	0.0043	0.0025	0.0062	0.0037	0.0042	0.012	0.1692	0.0044	0.005	0.0047	0.0977	0.0118	0.0073	0.0036	0.0037	0.1286	0.0983	0.0095	0.0069	0.0063	0.0259	0.0057	0.0076	0.1915
21	rs8134179	36279713	1.03	0.752927598544599	1.45	1.18248085352797	0.273003829427503	1.01853803691385	0.1085	0.0668	0.0045	0.0027	0.0068	0.004	0.0042	0.0129	0.1709	0.0051	0.0051	0.005	0.0957	0.012	0.0072	0.0041	0.0038	0.1296	0.0956	0.0099	0.0064	0.0064	0.0263	0.0063	0.0079	0.1872
21	rs79087516	36279730	1.03	0.752927598544599	1.45	1.18248085352797	0.275975760409226	1.04768257633796	0.1085	0.0668	0.0045	0.0027	0.0068	0.004	0.0042	0.0129	0.1709	0.0052	0.0051	0.005	0.0956	0.012	0.0072	0.0041	0.0038	0.1297	0.0955	0.0099	0.0064	0.0064	0.0263	0.0063	0.0079	0.1872
21	rs2834669	36280043	1.03	0.752927598544599	1.46	1.12620512571235	0.301788730214409	0.994345275460739	0.1089	0.0664	0.0046	0.0027	0.0069	0.0042	0.0042	0.0129	0.172	0.0053	0.0052	0.0051	0.0953	0.0118	0.0072	0.0043	0.004	0.1296	0.0948	0.0101	0.0062	0.0064	0.0262	0.0067	0.0079	0.1859
21	rs73900579	36280897	1.03	0.752927598544599	1.44	1.24044493409381	0.519256059848779	0.522126286451993	0.109	0.065	0.0048	0.003	0.0071	0.0047	0.0042	0.0133	0.1745	0.0057	0.0052	0.0055	0.0942	0.0116	0.0074	0.0047	0.0044	0.1307	0.0934	0.0106	0.0055	0.0064	0.0256	0.0075	0.0077	0.1833
21	rs9984470	36285911	1.02	0.812565575704939	1.44	1.24044493409381	0.719531792837194	0.278039810743742	0.1119	0.0649	0.0049	0.0033	0.0071	0.0052	0.0039	0.0137	0.1773	0.0061	0.0051	0.0059	0.0929	0.0108	0.0072	0.0047	0.0044	0.1301	0.0934	0.0112	0.0045	0.0062	0.025	0.0079	0.0073	0.1802
21	rs28370556	36289927	1.02	0.812565575704939	1.44	1.24044493409381	0.714466729116125	0.27757517708585	0.1119	0.0649	0.0049	0.0033	0.0071	0.0052	0.0039	0.0136	0.1774	0.0061	0.0051	0.006	0.0931	0.0107	0.0071	0.0047	0.0044	0.1302	0.0933	0.0112	0.0045	0.0062	0.0248	0.0079	0.0073	0.1803
21	rs10460712	36292228	1.02	0.812565575704939	1.44	1.24044493409381	0.682807098359098	0.155964265666792	0.112	0.0648	0.0049	0.0033	0.007	0.0052	0.0039	0.0136	0.1775	0.0061	0.0051	0.006	0.0931	0.0107	0.0071	0.0047	0.0044	0.1303	0.0933	0.0112	0.0045	0.0061	0.0247	0.0079	0.0073	0.1803
21	rs79727805	36292824	1.02	0.812565575704939	1.44	1.24044493409381	0.69458603076847	0.177255701343504	0.1121	0.0648	0.0049	0.0033	0.007	0.0052	0.0039	0.0136	0.1775	0.0061	0.0051	0.006	0.0931	0.0107	0.0071	0.0047	0.0044	0.1302	0.0933	0.0112	0.0045	0.0061	0.0247	0.0079	0.0073	0.1803
21	rs2834676	36294342	1.02	0.812565575704939	1.44	1.24044493409381	0.70017754574298	0.221254179915476	0.1121	0.0649	0.0048	0.0033	0.007	0.0053	0.0039	0.0136	0.1776	0.0061	0.0051	0.006	0.0932	0.0106	0.0071	0.0047	0.0043	0.1302	0.0932	0.0112	0.0045	0.0061	0.0247	0.0078	0.0073	0.1803
21	rs55677152	36299762	1.02	0.812565575704939	1.44	1.24044493409381	0.764369535712348	0.276414639466011	0.1123	0.0649	0.0048	0.0034	0.007	0.0054	0.004	0.0136	0.1777	0.0061	0.0051	0.006	0.093	0.0105	0.0071	0.0048	0.0044	0.13	0.0931	0.0112	0.0045	0.0061	0.0248	0.0078	0.0073	0.1801
21	rs78824321	36299959	1.02	0.812565575704939	1.44	1.24044493409381	0.772509363918093	0.245884239650522	0.1123	0.0649	0.0048	0.0034	0.007	0.0054	0.004	0.0136	0.1778	0.0061	0.0051	0.006	0.0929	0.0105	0.0071	0.0048	0.0044	0.13	0.093	0.0112	0.0045	0.0061	0.0248	0.0078	0.0073	0.18
21	rs2248313	36301438	1.02	0.812565575704939	1.44	1.24044493409381	0.745169795484879	0.139787500270611	0.1126	0.0649	0.0048	0.0036	0.007	0.0057	0.0042	0.0136	0.178	0.0062	0.005	0.006	0.0926	0.0104	0.0072	0.0049	0.0045	0.1297	0.0926	0.0112	0.0045	0.006	0.0249	0.0078	0.0074	0.1796
21	rs2834680	36309463	1.02	0.812565575704939	1.43	1.30010819984047	0.796295410082659	0.155293550685093	0.1124	0.0651	0.0049	0.0037	0.007	0.0059	0.0042	0.0136	0.1781	0.0061	0.005	0.006	0.0924	0.0103	0.0072	0.0052	0.0047	0.1297	0.0928	0.0111	0.0045	0.006	0.0248	0.0078	0.0073	0.1792
21	rs138010319	36311469	1.02	0.812565575704939	1.43	1.30010819984047	0.810072328358925	0.151860496844653	0.1124	0.0651	0.0049	0.0037	0.007	0.0059	0.0043	0.0136	0.1781	0.0061	0.005	0.006	0.0923	0.0103	0.0073	0.0053	0.0047	0.1297	0.0928	0.0111	0.0045	0.0059	0.0248	0.0078	0.0073	0.1792
21	rs76455816	36312155	1.02	0.812565575704939	1.43	1.30010819984047	0.81431974636358	0.147420018860271	0.1124	0.0651	0.0049	0.0037	0.007	0.0059	0.0043	0.0136	0.1781	0.0061	0.005	0.006	0.0923	0.0103	0.0073	0.0054	0.0047	0.1297	0.0928	0.0111	0.0045	0.0059	0.0248	0.0078	0.0073	0.1791
21	rs73201092	36314277	1.02	0.812565575704939	1.43	1.30010819984047	0.811329825867586	0.144237467462872	0.1124	0.0652	0.005	0.0037	0.007	0.0059	0.0043	0.0136	0.1778	0.0061	0.005	0.006	0.0922	0.0103	0.0073	0.0054	0.0047	0.1298	0.0927	0.0111	0.0045	0.0059	0.0248	0.0078	0.0075	0.1792
21	rs2834689	36320040	1.02	0.812565575704939	1.43	1.30010819984047	0.839525392280306	0.114189142361528	0.1123	0.0653	0.005	0.0038	0.007	0.006	0.0043	0.0136	0.1778	0.0061	0.005	0.006	0.0921	0.0103	0.0073	0.0056	0.0048	0.1298	0.0928	0.0111	0.0045	0.0059	0.0247	0.0078	0.0074	0.179
21	rs762247	36327496	1.01	0.875109975033704	1.43	1.30010819984047	0.943665962286624	0.174255717762222	0.112	0.0655	0.0051	0.0038	0.007	0.0061	0.0043	0.0137	0.1775	0.0062	0.0049	0.006	0.0919	0.0101	0.0074	0.0057	0.0048	0.13	0.0928	0.0111	0.0045	0.0059	0.0248	0.0079	0.0074	0.1788
21	rs12481953	36328962	1.02	0.812565575704939	1.42	1.36148099659693	0.96928396222405	0.280716080362443	0.112	0.0655	0.0051	0.0038	0.007	0.0061	0.0043	0.0137	0.1774	0.0062	0.0049	0.006	0.0919	0.0101	0.0074	0.0057	0.0049	0.1299	0.0928	0.0111	0.0045	0.0059	0.0248	0.0079	0.0074	0.1788
21	rs2834697	36336874	1.02	0.812565575704939	1.42	1.36148099659693	0.980580652210314	0.497065177401891	0.1117	0.0657	0.0054	0.004	0.007	0.0062	0.0045	0.0137	0.1769	0.0061	0.0049	0.0062	0.0923	0.01	0.0076	0.0058	0.0051	0.1292	0.0925	0.0112	0.0045	0.0059	0.0246	0.0079	0.0074	0.1784
21	rs11088300	36338848	1.02	0.812565575704939	1.42	1.36148099659693	0.867969283137317	0.756310035017935	0.1121	0.0658	0.0055	0.0046	0.0073	0.0062	0.0049	0.0137	0.1753	0.006	0.005	0.0065	0.0927	0.0098	0.0079	0.0061	0.0054	0.1286	0.0922	0.0114	0.0046	0.006	0.0246	0.0082	0.0072	0.177
21	rs76927334	36343247	1.04	0.69615671060944	1.42	1.36148099659693	0.719233408865608	1.00698846851809	0.1103	0.0667	0.0054	0.0063	0.0074	0.007	0.0057	0.0131	0.1737	0.0057	0.005	0.0068	0.0937	0.0094	0.0085	0.0066	0.0059	0.1294	0.0907	0.0114	0.0045	0.0059	0.0247	0.0076	0.0069	0.1764
21	rs2834708	36344353	1.04	0.69615671060944	1.42	1.36148099659693	0.682442738276632	0.882004521638045	0.1103	0.0667	0.0054	0.0063	0.0074	0.007	0.0057	0.0131	0.1737	0.0057	0.005	0.0068	0.0937	0.0094	0.0085	0.0066	0.0059	0.1294	0.0907	0.0114	0.0045	0.0059	0.0247	0.0076	0.0069	0.1764
21	rs117944178	36350628	1.04	0.69615671060944	1.42	1.36148099659693	0.748886305627313	0.934444537642645	0.1103	0.0668	0.0054	0.0063	0.0074	0.007	0.0057	0.0131	0.1739	0.0057	0.0049	0.0068	0.0938	0.0095	0.0086	0.0066	0.0059	0.1296	0.0904	0.0115	0.0045	0.0059	0.0246	0.0075	0.0069	0.1762
21	rs17227161	36350947	1.04	0.69615671060944	1.42	1.36148099659693	0.760237309538359	0.928447809509191	0.1103	0.0668	0.0054	0.0063	0.0074	0.007	0.0057	0.0131	0.1739	0.0057	0.0049	0.0068	0.0939	0.0093	0.0086	0.0066	0.0059	0.1297	0.0903	0.0115	0.0045	0.0059	0.0246	0.0075	0.0069	0.1762
21	rs1981392	36353660	1.04	0.69615671060944	1.42	1.36148099659693	0.792400145788683	0.852451332081512	0.1104	0.0668	0.0054	0.0063	0.0074	0.007	0.0057	0.0131	0.1738	0.0056	0.0049	0.0068	0.094	0.0094	0.0086	0.0066	0.0059	0.1298	0.09	0.0115	0.0046	0.0059	0.0245	0.0075	0.0068	0.1762
21	rs990115	36357463	1.04	0.69615671060944	1.42	1.36148099659693	0.548926853343169	0.793983999756385	0.1107	0.0672	0.0054	0.0064	0.0074	0.0071	0.0058	0.0124	0.1739	0.0052	0.0048	0.0069	0.0954	0.0096	0.0084	0.0065	0.0061	0.1314	0.0895	0.011	0.0047	0.0058	0.0241	0.007	0.0069	0.1753
21	rs2014300	36357861	1.04	0.69615671060944	1.42	1.36148099659693	0.503891933039861	0.707553700549246	0.1109	0.0673	0.0054	0.0062	0.0074	0.0071	0.0058	0.0125	0.1739	0.0051	0.0048	0.0068	0.0955	0.0096	0.0083	0.0064	0.0059	0.1315	0.0892	0.011	0.0047	0.0058	0.0242	0.007	0.0068	0.1758
21	rs2242878	36362579	1.04	0.69615671060944	1.42	1.36148099659693	0.517267405876253	1.05753967813739	0.1109	0.0675	0.0054	0.0062	0.0074	0.0071	0.0058	0.0125	0.1737	0.0051	0.0049	0.0068	0.0957	0.0096	0.0082	0.0064	0.0059	0.1315	0.0891	0.0109	0.0048	0.0058	0.0241	0.0068	0.0068	0.176
21	rs76596580	36362909	1.04	0.69615671060944	1.43	1.30010819984047	0.518229203387966	1.07503392827817	0.1109	0.0675	0.0054	0.0062	0.0074	0.0071	0.0058	0.0125	0.1737	0.0051	0.0049	0.0068	0.0957	0.0096	0.0082	0.0064	0.0059	0.1315	0.0891	0.0109	0.0048	0.0058	0.0241	0.0068	0.0068	0.176
21	rs77619227	36364903	1.04	0.69615671060944	1.43	1.30010819984047	0.552558200328949	1.12619618414296	0.1109	0.0675	0.0054	0.0062	0.0076	0.0071	0.0058	0.0125	0.1735	0.005	0.0049	0.0068	0.0959	0.0096	0.0082	0.0063	0.0059	0.1315	0.0891	0.0109	0.0048	0.0058	0.0241	0.0067	0.0068	0.176
21	rs58709766	36367080	1.04	0.69615671060944	1.43	1.30010819984047	0.550378039644937	0.942346630926143	0.1114	0.0679	0.0052	0.0063	0.0075	0.0072	0.0057	0.0124	0.1729	0.005	0.0048	0.0066	0.0965	0.0096	0.0081	0.0062	0.0061	0.1317	0.0889	0.0107	0.0048	0.0058	0.0242	0.0067	0.0067	0.1761
21	rs34159724	36368416	1.05	0.642211085129376	1.46	1.12620512571235	0.589010570361651	1.01420399042355	0.1113	0.0681	0.0053	0.0063	0.0074	0.0071	0.0056	0.0124	0.1721	0.0049	0.0047	0.0067	0.0967	0.0095	0.008	0.0061	0.0061	0.1321	0.0887	0.0107	0.0048	0.0058	0.0243	0.0066	0.0068	0.1768
21	rs11702779	36368659	1.05	0.642211085129376	1.46	1.12620512571235	0.554278757880529	0.922616299014843	0.1114	0.068	0.0053	0.0063	0.0074	0.0071	0.0056	0.0124	0.172	0.0049	0.0047	0.0067	0.0965	0.0095	0.008	0.0061	0.0061	0.132	0.0889	0.0107	0.0048	0.0059	0.0244	0.0066	0.0068	0.1769
21	rs11701969	36372962	1.06	0.591046266007479	1.46	1.12620512571235	0.473215710786742	1.02110802764401	0.1114	0.068	0.0052	0.0062	0.0074	0.0067	0.0054	0.0125	0.1717	0.0049	0.0047	0.0067	0.0971	0.0094	0.0077	0.0058	0.006	0.1324	0.0885	0.0105	0.0045	0.0059	0.0245	0.0064	0.0069	0.1783
21	rs62218488	36377020	1.06	0.591046266007479	1.46	1.12620512571235	0.506680521553669	1.48392546422053	0.1117	0.0682	0.005	0.006	0.0076	0.0065	0.0053	0.0125	0.1717	0.0047	0.0047	0.0065	0.098	0.0094	0.0073	0.0055	0.0057	0.1327	0.0887	0.0102	0.0045	0.0057	0.0245	0.0062	0.0068	0.1786
21	rs78097430	36385772	1.07	0.542615033110665	1.47	1.07160640764864	0.639711179705169	2.17737192761304	0.1133	0.0691	0.0044	0.0053	0.0078	0.0056	0.0046	0.0132	0.1714	0.0046	0.0046	0.0058	0.1029	0.009	0.0055	0.0038	0.0048	0.1341	0.0893	0.0087	0.0042	0.0051	0.0249	0.0054	0.0068	0.1801
21	rs76582412	36387233	1.07	0.542615033110665	1.47	1.07160640764864	0.58018461741255	2.0795779577385	0.1133	0.0692	0.0044	0.0053	0.0078	0.0056	0.0046	0.0132	0.1714	0.0046	0.0046	0.0058	0.103	0.009	0.0055	0.0038	0.0047	0.1342	0.0893	0.0086	0.0042	0.0051	0.0249	0.0054	0.0068	0.1801
21	rs881386	36387531	1.07	0.542615033110665	1.51	0.869735485018148	0.535361072944163	1.9956493599955	0.1134	0.0692	0.0044	0.0053	0.0078	0.0056	0.0046	0.0133	0.1714	0.0047	0.0046	0.0058	0.103	0.009	0.0055	0.0038	0.0047	0.1342	0.0893	0.0086	0.0042	0.0051	0.0249	0.0054	0.0068	0.1801
21	rs2242886	36387806	1.07	0.542615033110665	1.51	0.869735485018148	0.559987731946951	2.07002958266714	0.1134	0.0692	0.0044	0.0053	0.0078	0.0056	0.0046	0.0132	0.1714	0.0047	0.0046	0.0058	0.1031	0.009	0.0055	0.0038	0.0047	0.1342	0.0893	0.0086	0.0042	0.0051	0.0247	0.0054	0.0068	0.1802
21	rs71329093	36392564	1.07	0.542615033110665	1.51	0.869735485018148	0.52292210690974	1.92984892849493	0.1135	0.0693	0.0044	0.0053	0.0078	0.0055	0.0046	0.0133	0.1714	0.0047	0.0045	0.0057	0.1032	0.009	0.0054	0.0036	0.0047	0.1341	0.0894	0.0086	0.0042	0.005	0.0248	0.0053	0.0067	0.1805
21	rs2242890	36394632	1.07	0.542615033110665	1.52	0.823332010267983	0.443893395855542	1.50161020980573	0.1135	0.0693	0.0044	0.0053	0.0078	0.0055	0.0046	0.0133	0.1714	0.0047	0.0045	0.0057	0.1032	0.009	0.0054	0.0036	0.0047	0.1341	0.0894	0.0086	0.0042	0.005	0.0248	0.0053	0.0067	0.1806
21	rs75407474	36401767	1.08	0.496867270490283	1.52	0.823332010267983	0.56398698476704	1.61083027886435	0.1135	0.0693	0.0044	0.0053	0.0078	0.0055	0.0046	0.0133	0.1713	0.0046	0.0045	0.0057	0.1033	0.0089	0.0054	0.0036	0.0047	0.1341	0.0894	0.0085	0.0042	0.005	0.025	0.0053	0.0067	0.1807
21	rs2294163	36407390	1.08	0.496867270490283	1.52	0.823332010267983	0.562652418764659	1.48152429378898	0.1136	0.0693	0.0044	0.0052	0.0077	0.0055	0.0046	0.0133	0.1712	0.0046	0.0045	0.0057	0.1033	0.0088	0.0053	0.0035	0.0046	0.134	0.0896	0.0085	0.0042	0.005	0.0253	0.0053	0.0067	0.1808
21	rs57214149	36411292	1.08	0.496867270490283	1.56	0.653525583231	0.430075861622092	1.14865399871549	0.1139	0.0694	0.0043	0.0051	0.0077	0.0054	0.0046	0.0133	0.1708	0.0046	0.0045	0.0056	0.1038	0.0088	0.0053	0.0034	0.0046	0.1339	0.0899	0.0084	0.0042	0.0049	0.0255	0.0053	0.0067	0.181
21	rs1124326	36414812	1.08	0.496867270490283	1.5	0.917750694748585	0.403716263111151	1.25876696211268	0.1141	0.0696	0.0043	0.005	0.0075	0.0052	0.0045	0.0132	0.1698	0.0046	0.0044	0.0056	0.1043	0.0087	0.0051	0.0034	0.0045	0.1343	0.0901	0.0082	0.0042	0.005	0.0256	0.0052	0.0065	0.1818
21	rs117495030	36415094	1.08	0.496867270490283	1.49	0.967391925764805	0.346234023336814	1.08818963812213	0.1142	0.0699	0.0043	0.0049	0.0074	0.0051	0.0043	0.0132	0.1688	0.0046	0.0042	0.0055	0.1048	0.0086	0.005	0.0033	0.0044	0.1346	0.0904	0.008	0.0042	0.0051	0.0256	0.0051	0.0064	0.1825
21	rs17227203	36415707	1.09	0.453749840114468	1.49	0.967391925764805	0.246382243003693	1.11654957058365	0.1149	0.0704	0.0041	0.0048	0.0072	0.0048	0.0041	0.0132	0.1675	0.0045	0.0041	0.0054	0.1058	0.0086	0.0047	0.0032	0.0043	0.135	0.091	0.0077	0.0042	0.005	0.0255	0.005	0.0062	0.1837
21	rs7280028	36416840	1.07	0.542615033110665	1.49	0.967391925764805	0.168181933033531	0.654997960245977	0.1161	0.0714	0.0039	0.0044	0.0067	0.0042	0.0036	0.0129	0.1651	0.0044	0.0039	0.005	0.1074	0.0086	0.0042	0.003	0.0041	0.1356	0.0923	0.0072	0.0042	0.0048	0.0252	0.0049	0.0058	0.1859
21	rs9978265	36418403	1.07	0.542615033110665	1.48	1.01867282088958	0.186132293473229	0.815269235552808	0.1166	0.0716	0.0038	0.0042	0.0065	0.0041	0.0035	0.0128	0.1648	0.0044	0.0038	0.0049	0.108	0.0085	0.004	0.003	0.0041	0.1358	0.0931	0.007	0.0042	0.0047	0.025	0.0048	0.0057	0.186
21	rs55800826	36420012	1.07	0.542615033110665	1.48	1.01867282088958	0.171159906483048	0.815729939140369	0.117	0.0717	0.0037	0.0041	0.0064	0.004	0.0034	0.0127	0.1645	0.0043	0.0038	0.0049	0.1083	0.0085	0.0039	0.003	0.004	0.1359	0.0937	0.0069	0.0042	0.0047	0.0248	0.0047	0.0055	0.1861
21	rs77398576	36420200	1.07	0.542615033110665	1.48	1.01867282088958	0.151350253750212	0.811125376566293	0.117	0.0717	0.0037	0.0041	0.0064	0.004	0.0034	0.0127	0.1645	0.0043	0.0038	0.0049	0.1083	0.0085	0.0039	0.003	0.004	0.1359	0.0938	0.0069	0.0042	0.0047	0.0249	0.0047	0.0055	0.1861
21	rs112112529	36420244	1.07	0.542615033110665	1.47	1.07160640764864	0.153547632948531	0.800861815796697	0.117	0.0718	0.0037	0.0041	0.0064	0.004	0.0034	0.0127	0.1645	0.0043	0.0038	0.0049	0.1084	0.0085	0.0039	0.003	0.004	0.1359	0.0938	0.0069	0.0042	0.0047	0.0249	0.0047	0.0055	0.1861
21	rs2071029	36422478	1.07	0.542615033110665	1.47	1.07160640764864	0.0612921268677749	0.43068936038078	0.1172	0.0718	0.0037	0.0041	0.0064	0.0039	0.0033	0.0127	0.1643	0.0043	0.0038	0.0049	0.1085	0.0085	0.0039	0.003	0.004	0.1359	0.0942	0.0068	0.0042	0.0047	0.0248	0.0047	0.0055	0.1861
21	rs71329094	36422797	1.07	0.542615033110665	1.47	1.07160640764864	0.0655793997408295	0.461148764557849	0.1172	0.0718	0.0037	0.0041	0.0064	0.0039	0.0033	0.0127	0.1643	0.0043	0.0038	0.0049	0.1085	0.0085	0.0039	0.003	0.004	0.1359	0.0942	0.0068	0.0042	0.0047	0.0248	0.0047	0.0055	0.1861
21	rs11088305	36428432	1.07	0.542615033110665	1.47	1.07160640764864	0.045944975036844	0.339025557082936	0.1176	0.0719	0.0036	0.004	0.0064	0.0039	0.0032	0.0127	0.1643	0.0042	0.0038	0.0049	0.1087	0.0085	0.0038	0.003	0.0039	0.1358	0.0947	0.0068	0.0042	0.0047	0.0246	0.0046	0.0054	0.1861
21	rs928282	36433963	1.07	0.542615033110665	1.47	1.07160640764864	0.0322768033890608	0.242426021465358	0.1178	0.0719	0.0036	0.004	0.0064	0.0039	0.0032	0.0127	0.1643	0.0042	0.0038	0.0049	0.1088	0.0085	0.0038	0.003	0.0039	0.1358	0.095	0.0068	0.0042	0.0047	0.0246	0.0046	0.0054	0.1861
21	rs2834744	36436615	1.07	0.542615033110665	1.47	1.07160640764864	0.0295329659729849	0.237433968677813	0.1179	0.0719	0.0035	0.0039	0.0063	0.0038	0.0032	0.0126	0.1643	0.0042	0.0038	0.0048	0.1093	0.0085	0.0037	0.0031	0.0039	0.136	0.0951	0.0067	0.0041	0.0046	0.0245	0.0046	0.0054	0.186
21	rs117531307	36439080	1.07	0.542615033110665	1.45	1.18248085352797	0.040309579815071	0.289144455305643	0.1181	0.072	0.0034	0.0038	0.0063	0.0038	0.0031	0.0125	0.1645	0.0041	0.0036	0.0048	0.1094	0.0084	0.0037	0.0031	0.0038	0.1363	0.095	0.0067	0.0041	0.0046	0.0244	0.0045	0.0053	0.1862
21	rs6517273	36445050	1.07	0.542615033110665	1.45	1.18248085352797	0.0278890455723892	0.267873511848278	0.1182	0.0722	0.0034	0.0037	0.0063	0.0038	0.0031	0.0125	0.1647	0.0041	0.0036	0.0048	0.1094	0.0084	0.0036	0.0031	0.0038	0.1365	0.0949	0.0066	0.0041	0.0046	0.0243	0.0045	0.0053	0.1863
21	rs2242900	36453837	1.07	0.542615033110665	1.45	1.18248085352797	0.0284074226794088	0.290203331382721	0.1184	0.0722	0.0034	0.0034	0.0062	0.0037	0.0031	0.0124	0.1649	0.0041	0.0036	0.0048	0.1095	0.0084	0.0036	0.003	0.0038	0.1367	0.0951	0.0065	0.0041	0.0046	0.0241	0.0046	0.0052	0.1864
21	rs8132839	36463296	1.07	0.542615033110665	1.45	1.18248085352797	0.0216103210355772	0.230172975102048	0.1188	0.0722	0.0033	0.0028	0.0062	0.0035	0.0029	0.0123	0.1653	0.004	0.0036	0.0049	0.1096	0.0083	0.0037	0.0029	0.0037	0.1367	0.0954	0.0063	0.0041	0.0048	0.024	0.0046	0.0054	0.1866
21	rs984657	36469037	1.07	0.542615033110665	1.46	1.12620512571235	0.0679456886978384	0.51024535058968	0.1247	0.0709	0.0033	0.0024	0.0062	0.0026	0.0022	0.0117	0.1673	0.0038	0.0035	0.005	0.1101	0.0079	0.0033	0.0025	0.003	0.1357	0.0971	0.0037	0.0038	0.0046	0.0234	0.0047	0.0054	0.1869
21	rs11702423	36474104	1.07	0.542615033110665	1.46	1.12620512571235	0.0792703661145363	0.433987584331705	0.1252	0.0707	0.0034	0.0023	0.0063	0.0025	0.002	0.0115	0.1675	0.0038	0.0037	0.0051	0.1104	0.0078	0.0033	0.0024	0.0028	0.1359	0.0975	0.0037	0.0037	0.0045	0.0232	0.0047	0.0055	0.1868
21	rs1883063	36480002	1.07	0.542615033110665	1.46	1.12620512571235	0.0778998255536584	0.450578741741527	0.1255	0.0706	0.0033	0.0022	0.0063	0.0023	0.0019	0.0115	0.1674	0.0038	0.0037	0.0051	0.1106	0.0078	0.0033	0.0024	0.0027	0.1362	0.0974	0.0037	0.0038	0.0045	0.0231	0.0047	0.0055	0.1868
21	rs61038914	36482178	1.07	0.542615033110665	1.45	1.18248085352797	0.07254971140468	0.459136845881945	0.1259	0.0705	0.0035	0.0021	0.0063	0.0021	0.0018	0.0114	0.1676	0.0037	0.0036	0.0051	0.1105	0.0078	0.0032	0.0023	0.0026	0.1368	0.0971	0.0037	0.0038	0.0044	0.0231	0.0048	0.0055	0.187
21	rs73205322	36482885	1.07	0.542615033110665	1.46	1.12620512571235	0.0801851473075134	0.547633252704308	0.1263	0.0705	0.0036	0.0019	0.0063	0.002	0.0017	0.0113	0.1678	0.0036	0.0036	0.005	0.1106	0.0078	0.0033	0.0022	0.0025	0.1372	0.0969	0.0036	0.0037	0.0042	0.0231	0.005	0.0054	0.1868
21	rs2834773	36486190	1.07	0.542615033110665	1.46	1.12620512571235	0.0702231278516762	0.495287134900879	0.1266	0.0705	0.0037	0.0019	0.0063	0.0019	0.0017	0.0113	0.1679	0.0035	0.0036	0.005	0.1106	0.0078	0.0033	0.0021	0.0024	0.1375	0.0969	0.0036	0.0037	0.0042	0.0231	0.005	0.0054	0.1867
21	rs117198553	36488024	1.07	0.542615033110665	1.46	1.12620512571235	0.073986387906971	0.526564590163314	0.1266	0.0705	0.0037	0.0019	0.0063	0.0019	0.0017	0.0112	0.1679	0.0035	0.0036	0.005	0.1106	0.0078	0.0033	0.0021	0.0024	0.1375	0.0969	0.0036	0.0037	0.0042	0.0231	0.005	0.0054	0.1867
21	rs117015943	36490592	1.07	0.542615033110665	1.48	1.01867282088958	0.0740927472099494	0.519357139682477	0.1266	0.0705	0.0037	0.0019	0.0063	0.0019	0.0017	0.0112	0.1678	0.0035	0.0036	0.005	0.1105	0.0078	0.0033	0.0021	0.0024	0.1375	0.0968	0.0036	0.0037	0.0042	0.0231	0.005	0.0054	0.1868
21	rs4817701	36499004	1.07	0.542615033110665	1.47	1.07160640764864	0.073181288105159	0.509969872476726	0.1266	0.0705	0.0038	0.0019	0.0063	0.0019	0.0018	0.0112	0.1678	0.0035	0.0036	0.005	0.1105	0.0078	0.0033	0.0021	0.0024	0.1375	0.0968	0.0036	0.0037	0.0042	0.0231	0.0051	0.0054	0.1868
21	rs2210259	36499415	1.07	0.542615033110665	1.46	1.12620512571235	0.0794705943994427	0.508593047075076	0.1266	0.0705	0.0038	0.0019	0.0063	0.0019	0.0018	0.0112	0.1678	0.0035	0.0036	0.005	0.1106	0.0075	0.0033	0.0021	0.0024	0.1377	0.0968	0.0036	0.0037	0.0042	0.0231	0.0051	0.0054	0.1868
21	rs73207404	36510733	1.06	0.591046266007479	1.46	1.12620512571235	0.0539881607082481	0.496107567559086	0.1266	0.0704	0.004	0.002	0.006	0.0021	0.0021	0.0112	0.1675	0.0035	0.0036	0.005	0.1106	0.0077	0.0036	0.0023	0.0025	0.1375	0.0964	0.0037	0.0035	0.0043	0.0229	0.0054	0.0054	0.1866
21	rs2834799	36514680	1.06	0.591046266007479	1.46	1.12620512571235	0.043645246500642	0.466659740392153	0.1264	0.0703	0.004	0.0021	0.0058	0.0022	0.0024	0.0113	0.1674	0.0035	0.0036	0.005	0.1108	0.0076	0.0037	0.0023	0.0026	0.1376	0.0963	0.0037	0.0035	0.0043	0.0228	0.0055	0.0053	0.1866
21	rs2834802	36517365	1.06	0.591046266007479	1.46	1.12620512571235	0.0320587016632849	0.443258249131736	0.1265	0.0705	0.004	0.0021	0.0058	0.0022	0.0024	0.0113	0.1671	0.0038	0.0037	0.0049	0.1107	0.0077	0.0037	0.0023	0.0026	0.1376	0.0962	0.0037	0.0034	0.0042	0.0228	0.0055	0.0053	0.1864
21	rs73207421	36517443	1.06	0.591046266007479	1.46	1.12620512571235	0.0318536670489586	0.442328836132061	0.1264	0.0705	0.004	0.0021	0.0058	0.0022	0.0024	0.0113	0.1671	0.0038	0.0037	0.0049	0.1106	0.0077	0.0037	0.0023	0.0026	0.1377	0.0962	0.0037	0.0034	0.0042	0.0228	0.0055	0.0053	0.1864
21	rs1977527	36520716	1.07	0.542615033110665	1.46	1.12620512571235	0.0312322130151661	0.438616383828987	0.1265	0.0705	0.004	0.0021	0.0057	0.0023	0.0025	0.0113	0.1673	0.0038	0.0037	0.0049	0.1105	0.0077	0.0037	0.0024	0.0026	0.1376	0.0961	0.0037	0.0034	0.0042	0.0228	0.0055	0.0053	0.1865
21	rs79134632	36525063	1.06	0.591046266007479	1.46	1.12620512571235	0.0128250284503742	0.396410088724221	0.1236	0.0691	0.0044	0.0032	0.004	0.0042	0.004	0.0116	0.1646	0.0039	0.0039	0.0045	0.1076	0.0078	0.004	0.0036	0.0046	0.14	0.0944	0.0045	0.003	0.0047	0.0219	0.0058	0.0056	0.1878
21	rs62216988	36525900	1.05	0.642211085129376	1.46	1.12620512571235	0.0139028692270002	0.419787997705509	0.1235	0.069	0.0044	0.0032	0.004	0.0043	0.004	0.0116	0.1645	0.0039	0.0039	0.0045	0.1075	0.0078	0.004	0.0037	0.0047	0.1401	0.0944	0.0045	0.003	0.0047	0.0219	0.0058	0.0056	0.1879
21	rs2017243	36526390	1.05	0.642211085129376	1.46	1.12620512571235	0.0158176139028646	0.454852491477567	0.1234	0.069	0.0045	0.0033	0.004	0.0043	0.0041	0.0117	0.1644	0.0039	0.0039	0.0045	0.1075	0.0078	0.004	0.0037	0.0048	0.14	0.0943	0.0046	0.003	0.0048	0.0219	0.0058	0.0056	0.1879
21	rs9305563	36534566	1.04	0.69615671060944	1.47	1.07160640764864	0.0311966217416645	0.563673491833853	0.1267	0.0689	0.0046	0.0033	0.004	0.0045	0.0042	0.0116	0.164	0.0039	0.0038	0.0043	0.107	0.0076	0.0041	0.0036	0.0049	0.1404	0.0941	0.0046	0.0028	0.0048	0.0218	0.0059	0.0059	0.1859
21	rs2225422	36536455	1.04	0.69615671060944	1.47	1.07160640764864	0.0316855068369522	0.574145791190466	0.1267	0.0688	0.0046	0.0033	0.004	0.0045	0.0042	0.0116	0.164	0.0039	0.0038	0.0043	0.1069	0.0076	0.0041	0.0036	0.0049	0.1404	0.0939	0.0046	0.0028	0.0048	0.0218	0.0059	0.0059	0.186
21	rs9984209	36540870	1.04	0.69615671060944	1.47	1.07160640764864	0.036289811095914	0.550298715304813	0.1267	0.0688	0.0045	0.0033	0.0039	0.0045	0.0042	0.0116	0.1641	0.0042	0.0037	0.0041	0.1069	0.0076	0.0041	0.0036	0.0048	0.1408	0.0937	0.0046	0.0028	0.0048	0.0218	0.0059	0.0058	0.1861
21	rs2834817	36542417	1.04	0.69615671060944	1.47	1.07160640764864	0.0614614689154437	0.577126162637676	0.1268	0.0688	0.0043	0.0033	0.0039	0.0044	0.0042	0.0116	0.1641	0.0046	0.0037	0.004	0.1068	0.0075	0.0041	0.0035	0.0048	0.1412	0.0933	0.0046	0.0028	0.0048	0.0218	0.0058	0.0058	0.1862
21	rs9977362	36551561	1.04	0.69615671060944	1.48	1.01867282088958	0.464353174307203	0.613752938200337	0.1272	0.0688	0.0044	0.0034	0.0036	0.0045	0.0044	0.0115	0.164	0.0059	0.0037	0.0035	0.1055	0.0075	0.0041	0.0034	0.0049	0.1418	0.093	0.0048	0.0028	0.0047	0.0217	0.0056	0.0057	0.1866
21	rs10432860	36552576	1.04	0.69615671060944	1.48	1.01867282088958	0.503006202886948	0.617358330782696	0.1273	0.0688	0.0044	0.0034	0.0036	0.0045	0.0045	0.0115	0.1639	0.006	0.0037	0.0035	0.1054	0.0075	0.0041	0.0034	0.0049	0.1418	0.093	0.0048	0.0028	0.0047	0.0217	0.0056	0.0057	0.1866
21	rs80172635	36554527	1.04	0.69615671060944	1.47	1.07160640764864	0.559921190766633	0.578546698226878	0.1273	0.0687	0.0044	0.0034	0.0035	0.0045	0.0045	0.0115	0.1639	0.0061	0.0037	0.0034	0.1053	0.0075	0.0041	0.0034	0.005	0.1419	0.093	0.0049	0.0027	0.0047	0.0218	0.0056	0.0058	0.1865
21	rs55955718	36561501	1.03	0.752927598544599	1.47	1.07160640764864	2.22864925927521	0.7436401140935	0.1277	0.0684	0.0047	0.0035	0.0025	0.0046	0.0047	0.0115	0.1639	0.007	0.0038	0.0032	0.104	0.0071	0.004	0.0035	0.0052	0.1424	0.0928	0.0052	0.0026	0.0046	0.0223	0.0055	0.0062	0.1864
21	rs12483023	36561598	1.03	0.752927598544599	1.47	1.07160640764864	2.08894817947134	0.71874122122417	0.1281	0.0682	0.0047	0.0034	0.0025	0.0045	0.0046	0.0115	0.1639	0.007	0.0039	0.0032	0.1036	0.0071	0.004	0.0035	0.0051	0.1424	0.0932	0.0052	0.0025	0.0046	0.0223	0.0055	0.0062	0.1863
21	rs189789980	36562426	1.03	0.752927598544599	1.47	1.07160640764864	1.81905621698089	0.632264692220936	0.128	0.0681	0.0046	0.0034	0.0025	0.0044	0.0046	0.0113	0.1638	0.0069	0.0039	0.0031	0.1029	0.0071	0.004	0.0034	0.0051	0.1434	0.0933	0.0052	0.0025	0.0046	0.0224	0.0054	0.0062	0.187
21	rs17264170	36568847	1.03	0.752927598544599	1.47	1.07160640764864	1.22133366844656	0.524621674245552	0.1289	0.0675	0.0045	0.0032	0.0024	0.0045	0.0044	0.0114	0.1649	0.0064	0.0041	0.0029	0.1014	0.0071	0.0042	0.0032	0.0047	0.143	0.0937	0.0053	0.0025	0.0044	0.0227	0.0054	0.0064	0.188
21	rs62216996	36570150	1.03	0.752927598544599	1.5	0.917750694748585	1.20354166292596	0.544130935971366	0.1291	0.0674	0.0045	0.0032	0.0023	0.0045	0.0044	0.0114	0.1648	0.0064	0.0041	0.0029	0.1013	0.0071	0.0042	0.0032	0.0047	0.1431	0.0935	0.0053	0.0026	0.0043	0.0227	0.0054	0.0065	0.188
21	rs2834830	36570235	1.03	0.752927598544599	1.5	0.917750694748585	1.18649446802348	0.55760989768444	0.1291	0.0674	0.0045	0.0032	0.0023	0.0045	0.0044	0.0112	0.1651	0.0064	0.0041	0.0029	0.1014	0.007	0.0041	0.0032	0.0045	0.1433	0.0935	0.0053	0.0026	0.0043	0.0227	0.0054	0.0065	0.1881
21	rs62216998	36572641	1.03	0.752927598544599	1.5	0.917750694748585	0.998183629650123	0.523234979390646	0.1291	0.0674	0.0045	0.0032	0.0023	0.0044	0.0043	0.0112	0.1653	0.0063	0.0041	0.0029	0.1013	0.007	0.0041	0.0032	0.0045	0.1434	0.0935	0.0053	0.0026	0.0043	0.0227	0.0053	0.0065	0.1882
21	rs56948507	36577829	1.03	0.752927598544599	1.5	0.917750694748585	0.647374540310329	0.541892371134442	0.1288	0.0672	0.0045	0.0034	0.0024	0.0043	0.0042	0.0113	0.1659	0.006	0.0041	0.0028	0.1008	0.0068	0.0042	0.0031	0.0043	0.144	0.0936	0.0053	0.0027	0.0042	0.0228	0.0053	0.0065	0.1886
21	rs112629560	36581364	1.03	0.752927598544599	1.5	0.917750694748585	0.353570523579232	0.469893597831811	0.1282	0.0669	0.0045	0.0034	0.0025	0.0041	0.0042	0.0113	0.1663	0.0057	0.0041	0.0031	0.1001	0.0067	0.0041	0.003	0.0042	0.1447	0.0937	0.0055	0.0028	0.0042	0.0229	0.0052	0.0066	0.1891
21	rs116921544	36589219	1.03	0.752927598544599	1.5	0.917750694748585	0.226359385935343	0.390623449330748	0.1278	0.0668	0.0045	0.0035	0.0025	0.004	0.0041	0.0114	0.1666	0.0055	0.0041	0.0033	0.0995	0.0066	0.0041	0.0029	0.0041	0.1452	0.0939	0.0057	0.0029	0.0041	0.0229	0.0051	0.0066	0.1894
21	rs73365403	36593296	1.03	0.752927598544599	1.5	0.917750694748585	0.194082080481401	0.42476963174179	0.1276	0.0667	0.0045	0.0035	0.0026	0.0039	0.0041	0.0114	0.1668	0.0054	0.0041	0.0033	0.0995	0.0066	0.0041	0.0029	0.0041	0.1454	0.0938	0.0057	0.0029	0.0041	0.0229	0.0049	0.0066	0.1896
21	rs57362853	36596595	1.03	0.752927598544599	1.5	0.917750694748585	0.158509158194115	0.436763289897696	0.1276	0.0667	0.0045	0.0034	0.0026	0.0039	0.0041	0.0114	0.1668	0.0053	0.0041	0.0034	0.0992	0.0065	0.0041	0.0029	0.004	0.1455	0.0939	0.0058	0.0029	0.0042	0.023	0.0049	0.0067	0.1897
21	rs78464335	36597454	1.03	0.752927598544599	1.49	0.967391925764805	0.148613466420862	0.449911931592708	0.1276	0.0667	0.0045	0.0034	0.0026	0.0039	0.0041	0.0114	0.1668	0.0053	0.0041	0.0034	0.0991	0.0065	0.0041	0.0029	0.004	0.1455	0.0939	0.0058	0.0029	0.0042	0.023	0.0049	0.0067	0.1899
21	rs2834853	36597915	1.03	0.752927598544599	1.49	0.967391925764805	0.126974824251417	0.428055649671437	0.1277	0.0667	0.0044	0.0034	0.0026	0.0038	0.0041	0.0114	0.1669	0.0052	0.0041	0.0034	0.0989	0.0065	0.0041	0.0029	0.004	0.1456	0.094	0.0058	0.0029	0.0042	0.023	0.0049	0.0067	0.19
21	rs6517286	36601960	1.04	0.69615671060944	1.47	1.07160640764864	0.0565324656607668	0.472052731375092	0.1288	0.0659	0.0039	0.0033	0.0025	0.0037	0.0042	0.0114	0.1669	0.0046	0.004	0.0038	0.0969	0.0059	0.004	0.0028	0.0038	0.1468	0.0948	0.0058	0.0029	0.0043	0.0232	0.0049	0.0069	0.1911
21	rs74887987	36603529	1.04	0.69615671060944	1.47	1.07160640764864	0.0500622700504653	0.408313077332514	0.1286	0.0657	0.004	0.0033	0.0025	0.0037	0.0042	0.0115	0.167	0.0042	0.004	0.0039	0.0965	0.0056	0.004	0.0028	0.0037	0.1469	0.0952	0.0058	0.0029	0.0044	0.0232	0.0049	0.007	0.1913
21	rs8128965	36603588	1.04	0.69615671060944	1.46	1.12620512571235	0.0496691495816231	0.401832065863168	0.1286	0.0657	0.004	0.0033	0.0025	0.0037	0.0042	0.0115	0.167	0.0042	0.004	0.0039	0.0965	0.0056	0.004	0.0028	0.0037	0.1469	0.0953	0.0058	0.0029	0.0044	0.0232	0.0049	0.007	0.1913
21	rs35563741	36607151	1.04	0.69615671060944	1.46	1.12620512571235	0.0422979526808622	0.382689563129021	0.1289	0.0655	0.0041	0.0032	0.0026	0.0037	0.0042	0.0116	0.1673	0.0037	0.004	0.004	0.0962	0.0056	0.004	0.0028	0.0037	0.1465	0.0956	0.0058	0.003	0.0044	0.0233	0.0049	0.0071	0.1915
21	rs2834859	36612027	1.04	0.69615671060944	1.46	1.12620512571235	0.043885124189004	0.372393188269182	0.129	0.0654	0.0041	0.0032	0.0026	0.0036	0.0042	0.0116	0.1673	0.0035	0.004	0.0039	0.0959	0.0056	0.004	0.0028	0.0036	0.1465	0.0958	0.0058	0.003	0.0045	0.0233	0.0049	0.0071	0.1915
21	rs76608041	36615789	1.04	0.69615671060944	1.45	1.18248085352797	0.0475441882165282	0.367968643820657	0.1291	0.0654	0.0042	0.0031	0.0027	0.0036	0.0042	0.0117	0.1674	0.0033	0.004	0.0039	0.0958	0.0056	0.004	0.0028	0.0036	0.1464	0.0959	0.0058	0.003	0.0045	0.0234	0.0049	0.0071	0.1916
21	rs2834864	36625028	1.04	0.69615671060944	1.45	1.18248085352797	0.0601524870157528	0.360544108180564	0.1292	0.0653	0.0042	0.0031	0.0028	0.0036	0.0042	0.0117	0.1674	0.0029	0.004	0.004	0.0956	0.0056	0.004	0.0028	0.0036	0.1463	0.096	0.0058	0.003	0.0045	0.0235	0.005	0.0072	0.1916
21	rs55685010	36630665	1.04	0.69615671060944	1.46	1.12620512571235	0.0660324710638971	0.278156006481766	0.1291	0.0649	0.0043	0.003	0.0029	0.0036	0.0042	0.0118	0.1681	0.0031	0.004	0.004	0.095	0.0058	0.0038	0.0028	0.0035	0.1461	0.096	0.0059	0.0028	0.0044	0.0235	0.0049	0.0074	0.1915
21	rs2242705	36631831	1.04	0.69615671060944	1.46	1.12620512571235	0.0685104584799495	0.274213749542142	0.1291	0.0649	0.0043	0.003	0.003	0.0036	0.0042	0.0118	0.1683	0.0032	0.004	0.004	0.0949	0.0058	0.0038	0.0028	0.0035	0.1461	0.0961	0.0059	0.0028	0.0044	0.0236	0.0049	0.0075	0.1915
21	rs62217049	36633157	1.04	0.69615671060944	1.46	1.12620512571235	0.0724238220316892	0.264549066928429	0.129	0.0648	0.0044	0.003	0.003	0.0036	0.0042	0.0119	0.1683	0.0032	0.004	0.0041	0.0948	0.0058	0.0038	0.0028	0.0035	0.146	0.0962	0.0059	0.0028	0.0044	0.0236	0.005	0.0075	0.1915
21	rs2834874	36641271	1.04	0.69615671060944	1.46	1.12620512571235	0.0811743702304277	0.262378009830485	0.1288	0.0648	0.0044	0.003	0.0031	0.0036	0.0042	0.0119	0.1683	0.0032	0.004	0.0042	0.0947	0.0059	0.0037	0.0028	0.0035	0.1457	0.0965	0.0059	0.0028	0.0044	0.0236	0.005	0.0076	0.1915
21	rs115524489	36648274	1.04	0.69615671060944	1.46	1.12620512571235	0.08467488841591	0.222011047405546	0.1286	0.0647	0.0044	0.003	0.0031	0.0036	0.0042	0.012	0.1683	0.0032	0.004	0.0042	0.0947	0.0059	0.0036	0.0028	0.0035	0.1456	0.0965	0.0059	0.0028	0.0043	0.0236	0.0051	0.0076	0.1916
21	rs28836191	36660634	1.04	0.69615671060944	1.46	1.12620512571235	0.0926958981741935	0.187177849683327	0.128	0.0643	0.0045	0.0029	0.0032	0.0037	0.0042	0.0122	0.1683	0.0032	0.004	0.0043	0.0948	0.006	0.0036	0.0029	0.0035	0.1455	0.0962	0.0059	0.003	0.0043	0.0237	0.0053	0.0077	0.1914
21	rs7284012	36664377	1.04	0.69615671060944	1.46	1.12620512571235	0.0938052082823134	0.182598724583481	0.1277	0.0641	0.0045	0.0029	0.0032	0.0038	0.0043	0.0123	0.1682	0.0032	0.004	0.0043	0.095	0.006	0.0036	0.0029	0.0036	0.1456	0.0961	0.0059	0.003	0.0043	0.0237	0.0053	0.0077	0.1915
21	rs17813019	36665649	1.04	0.69615671060944	1.46	1.12620512571235	0.143324914701484	0.141820772762153	0.1261	0.0637	0.0046	0.0029	0.0034	0.004	0.0044	0.0125	0.1684	0.0032	0.0039	0.0043	0.0953	0.0062	0.0034	0.003	0.0036	0.1455	0.0964	0.0061	0.0031	0.0044	0.024	0.0054	0.0078	0.1909
21	rs2834881	36666163	1.04	0.69615671060944	1.46	1.12620512571235	0.143132419461858	0.129694001351637	0.1255	0.0636	0.0047	0.0029	0.0035	0.004	0.0044	0.0126	0.1685	0.0033	0.0038	0.0043	0.0953	0.0063	0.0034	0.003	0.0037	0.1455	0.0965	0.0061	0.0032	0.0044	0.0241	0.0054	0.0079	0.1907
21	rs7282282	36667496	1.04	0.69615671060944	1.46	1.12620512571235	0.145906273181503	0.116850809762216	0.1248	0.0633	0.0047	0.003	0.0037	0.0041	0.0045	0.0127	0.1688	0.0033	0.0038	0.0044	0.0954	0.0064	0.0034	0.003	0.0037	0.1455	0.0966	0.0062	0.0033	0.0044	0.0241	0.0055	0.008	0.1901
21	rs77468602	36678254	1.04	0.69615671060944	1.44	1.24044493409381	0.152913133776621	0.0974293009109307	0.1238	0.063	0.0048	0.003	0.0038	0.0042	0.0045	0.0129	0.1689	0.0033	0.0038	0.0045	0.0954	0.0065	0.0035	0.0031	0.0037	0.1454	0.0967	0.0062	0.0033	0.0045	0.0242	0.0055	0.0081	0.1897
21	rs75531812	36679979	1.04	0.69615671060944	1.44	1.24044493409381	0.158747741851115	0.0947903717034728	0.1236	0.063	0.0048	0.003	0.0038	0.0042	0.0046	0.0129	0.1689	0.0033	0.0037	0.0045	0.0955	0.0066	0.0035	0.0031	0.0038	0.1454	0.0968	0.0062	0.0033	0.0046	0.0243	0.0055	0.0082	0.1896
21	rs28436268	36681625	1.04	0.69615671060944	1.42	1.36148099659693	0.155292098986222	0.0974293009109307	0.1234	0.0629	0.0048	0.003	0.0038	0.0043	0.0046	0.0129	0.169	0.0033	0.0037	0.0045	0.0955	0.0066	0.0035	0.0031	0.0038	0.1454	0.0968	0.0062	0.0034	0.0046	0.0243	0.0055	0.0082	0.1895
21	rs34200151	36683907	1.04	0.69615671060944	1.41	1.42457320662932	0.217230836845188	0.0943930257383542	0.1231	0.0629	0.0048	0.0031	0.0038	0.0043	0.0047	0.0129	0.1689	0.0033	0.0035	0.0045	0.0954	0.0066	0.0035	0.003	0.0038	0.1453	0.0967	0.0063	0.0034	0.0046	0.0244	0.0055	0.0082	0.1898
21	rs75197525	36685398	1.04	0.69615671060944	1.41	1.42457320662932	0.233991964538172	0.0940756232891506	0.1235	0.0629	0.0048	0.0031	0.0038	0.0044	0.0048	0.0129	0.1688	0.0033	0.0035	0.0044	0.0951	0.0067	0.0036	0.003	0.0039	0.1453	0.0964	0.0064	0.0034	0.0046	0.0244	0.0056	0.0082	0.1898
21	rs35234049	36686585	1.04	0.69615671060944	1.4	1.48939427074937	0.245332619758432	0.0914732154460973	0.1237	0.0628	0.0048	0.0031	0.0038	0.0044	0.0049	0.013	0.1688	0.0033	0.0035	0.0044	0.0948	0.0067	0.0036	0.003	0.0039	0.1453	0.0964	0.0064	0.0035	0.0046	0.0243	0.0056	0.0083	0.1898
21	rs2834902	36688528	1.04	0.69615671060944	1.4	1.48939427074937	0.239086607283448	0.083993131630829	0.1234	0.0619	0.0047	0.0031	0.0039	0.0044	0.005	0.0131	0.1691	0.0034	0.0034	0.0038	0.0952	0.0068	0.0036	0.003	0.0039	0.1447	0.0972	0.0068	0.0037	0.0046	0.0245	0.0056	0.0083	0.1893
21	rs2242715	36688993	1.05	0.642211085129376	1.39	1.55595320949678	0.193852302420699	0.054201789283204	0.1224	0.0612	0.0049	0.0031	0.0042	0.0042	0.0049	0.0132	0.1685	0.0035	0.0033	0.0038	0.0955	0.007	0.0037	0.0029	0.004	0.1448	0.0976	0.0069	0.0039	0.0049	0.0248	0.0055	0.0084	0.1892
21	rs78389540	36689751	1.05	0.642211085129376	1.39	1.55595320949678	0.133735001510359	0.013096657248813	0.1199	0.0592	0.0053	0.0032	0.005	0.0038	0.0046	0.0138	0.1671	0.0036	0.003	0.004	0.0963	0.0075	0.004	0.0028	0.0041	0.145	0.0986	0.0072	0.0045	0.0054	0.0254	0.0051	0.0089	0.1892
21	rs77427030	36689908	1.05	0.642211085129376	1.39	1.55595320949678	0.153647958983632	0.0107828068519291	0.1197	0.0589	0.0053	0.0031	0.0051	0.0036	0.0045	0.0138	0.1668	0.0036	0.0029	0.0041	0.0965	0.0075	0.004	0.0027	0.0041	0.1451	0.0989	0.0072	0.0046	0.0054	0.0255	0.0049	0.0089	0.1896
21	rs117661147	36690116	1.05	0.642211085129376	1.39	1.55595320949678	0.177643801578122	0.00966993397630557	0.1196	0.0587	0.0054	0.003	0.0052	0.0034	0.0044	0.0139	0.1666	0.0036	0.0028	0.0041	0.0966	0.0075	0.004	0.0025	0.004	0.1451	0.0993	0.0072	0.0046	0.0055	0.0255	0.0048	0.009	0.1899
21	rs62218279	36690797	1.05	0.642211085129376	1.39	1.55595320949678	0.221706913879732	0.0107828068519291	0.1194	0.0584	0.0054	0.0029	0.0053	0.0032	0.0043	0.0139	0.1664	0.0036	0.0028	0.0041	0.0967	0.0075	0.004	0.0024	0.004	0.1452	0.0996	0.0073	0.0047	0.0055	0.0255	0.0047	0.0091	0.1902
21	rs76903562	36690930	1.05	0.642211085129376	1.4	1.48939427074937	0.232335496283785	0.0111675393493507	0.1194	0.0584	0.0054	0.0029	0.0053	0.0031	0.0043	0.0139	0.1663	0.0036	0.0028	0.0041	0.0968	0.0075	0.004	0.0024	0.004	0.1452	0.0997	0.0073	0.0047	0.0055	0.0255	0.0047	0.0091	0.1903
21	rs35640344	36692193	1.05	0.642211085129376	1.4	1.48939427074937	0.247961292567966	0.0109299673986953	0.1193	0.0582	0.0054	0.0029	0.0054	0.003	0.0042	0.0139	0.1661	0.0036	0.0027	0.0041	0.0969	0.0075	0.004	0.0023	0.0039	0.1452	0.1	0.0073	0.0047	0.0056	0.0256	0.0046	0.0091	0.1905
21	rs116305829	36695483	1.05	0.642211085129376	1.4	1.48939427074937	0.259980427489446	0.0102900775139111	0.1192	0.0582	0.0055	0.0029	0.0054	0.0029	0.0042	0.0139	0.1659	0.0036	0.0027	0.0041	0.0968	0.0075	0.004	0.0023	0.004	0.1453	0.1	0.0073	0.0047	0.0056	0.0256	0.0046	0.0091	0.1906
21	rs79893007	36696873	1.05	0.642211085129376	1.39	1.55595320949678	0.272032445588817	0.0092042897712291	0.1192	0.0582	0.0055	0.0029	0.0054	0.0029	0.0042	0.014	0.1659	0.0036	0.0028	0.0042	0.0968	0.0075	0.004	0.0023	0.0041	0.1454	0.0999	0.0073	0.0047	0.0056	0.0256	0.0046	0.0092	0.1905
21	rs117215309	36698031	1.05	0.642211085129376	1.39	1.55595320949678	0.276814740750439	0.00848908689746889	0.1192	0.0581	0.0055	0.0029	0.0054	0.0029	0.0041	0.014	0.1658	0.0036	0.0028	0.0042	0.0969	0.0075	0.004	0.0023	0.0041	0.1455	0.0999	0.0073	0.0047	0.0056	0.0256	0.0046	0.0092	0.1904
21	rs2205047	36698252	1.05	0.642211085129376	1.39	1.55595320949678	0.276721452996652	0.00818082769224919	0.1192	0.0581	0.0055	0.0029	0.0054	0.0029	0.0041	0.014	0.1658	0.0036	0.0028	0.0042	0.0969	0.0075	0.004	0.0023	0.0041	0.1455	0.0999	0.0073	0.0047	0.0056	0.0256	0.0046	0.0092	0.1904
21	rs74581128	36703605	1.05	0.642211085129376	1.39	1.55595320949678	0.266152073818582	0.00689023455610279	0.1192	0.0581	0.0055	0.0029	0.0054	0.0029	0.0041	0.014	0.1657	0.0036	0.0028	0.0042	0.0969	0.0075	0.004	0.0023	0.0042	0.1456	0.0999	0.0074	0.0047	0.0056	0.0257	0.0046	0.0092	0.1903
21	rs113964512	36710171	1.05	0.642211085129376	1.39	1.55595320949678	0.275789506572396	0.00714857798344151	0.1193	0.058	0.0055	0.003	0.0054	0.0029	0.0041	0.014	0.1655	0.0036	0.0028	0.0042	0.0969	0.0075	0.004	0.0023	0.0042	0.1457	0.0998	0.0074	0.0048	0.0056	0.0256	0.0046	0.0092	0.1902
21	rs2834914	36714721	1.05	0.642211085129376	1.37	1.69431881237172	0.265741227007854	0.0052617763805196	0.1194	0.058	0.0056	0.003	0.0054	0.0029	0.0041	0.014	0.1654	0.0036	0.0028	0.0042	0.0968	0.0075	0.004	0.0023	0.0043	0.1456	0.0997	0.0075	0.0048	0.0056	0.0256	0.0046	0.0093	0.1902
21	rs2834915	36715134	1.05	0.642211085129376	1.37	1.69431881237172	0.269957204238535	0.00552742830914574	0.1194	0.058	0.0056	0.003	0.0054	0.0029	0.0041	0.014	0.1654	0.0036	0.0028	0.0042	0.0968	0.0075	0.004	0.0023	0.0043	0.1456	0.0997	0.0075	0.0048	0.0056	0.0256	0.0046	0.0093	0.1903
21	rs78365474	36721563	1.05	0.642211085129376	1.37	1.69431881237172	0.306842636411971	0.0100339926587391	0.1195	0.0581	0.0056	0.003	0.0055	0.0029	0.0041	0.014	0.1653	0.0035	0.0028	0.0042	0.0967	0.0076	0.004	0.0023	0.0043	0.1457	0.0996	0.0076	0.0048	0.0058	0.0256	0.0045	0.0093	0.1902
21	rs117931830	36725729	1.05	0.642211085129376	1.36	1.76614159413628	0.306941210121958	0.00714857798344151	0.1196	0.058	0.0056	0.003	0.0055	0.0028	0.0041	0.014	0.1651	0.0034	0.0028	0.0042	0.0967	0.0076	0.004	0.0023	0.0044	0.1458	0.0996	0.0076	0.0048	0.0058	0.0256	0.0045	0.0093	0.1902
21	rs975298	36726185	1.05	0.642211085129376	1.37	1.69431881237172	0.304825564485722	0.00656864855150131	0.1196	0.058	0.0056	0.003	0.0055	0.0028	0.0041	0.014	0.1651	0.0034	0.0028	0.0042	0.0967	0.0076	0.004	0.0023	0.0044	0.1458	0.0996	0.0076	0.0048	0.0058	0.0256	0.0045	0.0093	0.1901
21	rs8129353	36730471	1.05	0.642211085129376	1.37	1.69431881237172	0.289659329745111	0.00668257294700575	0.1197	0.058	0.0056	0.003	0.0055	0.0028	0.0041	0.014	0.165	0.0034	0.0028	0.0042	0.0969	0.0076	0.004	0.0023	0.0044	0.146	0.0997	0.0076	0.0047	0.0058	0.0256	0.0044	0.0093	0.19
21	rs117903855	36735235	1.05	0.642211085129376	1.37	1.69431881237172	0.321764806608262	0.00936728350879615	0.1198	0.058	0.0056	0.003	0.0055	0.0027	0.0041	0.014	0.1649	0.0034	0.0029	0.0042	0.097	0.0076	0.004	0.0022	0.0044	0.1461	0.0997	0.0076	0.0047	0.0058	0.0256	0.0044	0.0093	0.1898
21	rs117362816	36736218	1.05	0.642211085129376	1.37	1.69431881237172	0.32980037840054	0.00807939015897266	0.1198	0.058	0.0056	0.003	0.0055	0.0027	0.0041	0.014	0.1649	0.0034	0.0029	0.0042	0.0971	0.0076	0.004	0.0022	0.0044	0.1461	0.0997	0.0076	0.0047	0.0058	0.0256	0.0044	0.0094	0.1896
21	rs9978654	36736785	1.05	0.642211085129376	1.36	1.76614159413628	0.336075863044282	0.00888272903441235	0.1198	0.058	0.0056	0.003	0.0055	0.0027	0.0041	0.014	0.1649	0.0034	0.0029	0.0042	0.0971	0.0076	0.004	0.0022	0.0044	0.1461	0.0997	0.0076	0.0047	0.0058	0.0256	0.0044	0.0094	0.1896
21	rs73371497	36741549	1.05	0.642211085129376	1.39	1.55595320949678	0.323282574589704	0.00494437470306667	0.12	0.058	0.0057	0.0029	0.0055	0.0026	0.004	0.014	0.1646	0.0034	0.0029	0.0043	0.0974	0.0077	0.004	0.0022	0.0044	0.1462	0.0998	0.0076	0.0047	0.0058	0.0257	0.0043	0.0095	0.189
21	rs2242724	36741936	1.05	0.642211085129376	1.39	1.55595320949678	0.328266669035967	0.00510175821589636	0.1201	0.058	0.0057	0.0029	0.0055	0.0026	0.004	0.014	0.1646	0.0034	0.0029	0.0043	0.0975	0.0077	0.004	0.0022	0.0044	0.1461	0.0998	0.0076	0.0047	0.0059	0.0256	0.0043	0.0095	0.189
21	rs8129061	36742202	1.05	0.642211085129376	1.39	1.55595320949678	0.317986765658352	0.0046375054692494	0.1204	0.058	0.0057	0.0029	0.0055	0.0026	0.004	0.014	0.1646	0.0033	0.0029	0.0043	0.0974	0.0077	0.004	0.0022	0.0044	0.1461	0.0997	0.0076	0.0047	0.0059	0.0255	0.0043	0.0095	0.189
21	rs8133935	36750409	1.05	0.642211085129376	1.39	1.55595320949678	0.350235513150186	0.00654598738260127	0.1214	0.0581	0.0055	0.0026	0.0055	0.0024	0.0038	0.0139	0.1645	0.0034	0.003	0.0045	0.0984	0.0076	0.0039	0.0021	0.0043	0.1459	0.0997	0.0079	0.0048	0.0058	0.0254	0.0041	0.0097	0.188
21	rs2742146	36753728	1.06	0.591046266007479	1.39	1.55595320949678	0.31673262309883	0.00770486185456981	0.1214	0.0582	0.0054	0.0025	0.0057	0.0023	0.0037	0.0138	0.1645	0.0034	0.003	0.0045	0.0988	0.0075	0.0039	0.0021	0.0043	0.146	0.0996	0.0079	0.0048	0.0058	0.0254	0.0041	0.0097	0.1878
21	rs2243335	36769272	1.06	0.591046266007479	1.38	1.62425864340582	0.333960017375781	0.0116810107217955	0.1217	0.0583	0.0053	0.0024	0.0057	0.0023	0.0036	0.0137	0.1646	0.0034	0.0029	0.0044	0.0987	0.0075	0.0039	0.0021	0.0042	0.146	0.0999	0.008	0.0048	0.0056	0.0253	0.004	0.0097	0.1881
21	rs8132760	36771337	1.06	0.591046266007479	1.38	1.62425864340582	0.336282659092926	0.0114379161569469	0.1217	0.0583	0.0053	0.0024	0.0056	0.0023	0.0036	0.0137	0.1646	0.0034	0.0029	0.0044	0.0987	0.0075	0.0039	0.0022	0.0042	0.1458	0.0999	0.008	0.0048	0.0056	0.0253	0.004	0.0097	0.1882
21	rs7278477	36773939	1.06	0.591046266007479	1.38	1.62425864340582	0.375999631604332	0.0116199937661145	0.1216	0.0583	0.0054	0.0023	0.0057	0.0023	0.0037	0.0138	0.1644	0.0034	0.0029	0.0044	0.0988	0.0076	0.0039	0.0022	0.0043	0.1458	0.0999	0.008	0.0048	0.0056	0.0253	0.004	0.0097	0.1881
21	rs78897059	36778935	1.06	0.591046266007479	1.38	1.62425864340582	0.476044304311535	0.0361594049063466	0.1215	0.0582	0.0054	0.0023	0.0057	0.0023	0.0037	0.0137	0.1641	0.0034	0.0029	0.0044	0.0989	0.0076	0.0039	0.0023	0.0043	0.1457	0.1	0.0079	0.0048	0.0055	0.0254	0.004	0.0097	0.1882
21	rs76242226	36786592	1.06	0.591046266007479	1.38	1.62425864340582	0.568267539455585	0.0635475851875955	0.1214	0.0582	0.0055	0.0023	0.0057	0.0024	0.0037	0.0137	0.1638	0.0034	0.0029	0.0043	0.0991	0.0076	0.0038	0.0023	0.0043	0.1457	0.1001	0.0079	0.0048	0.0055	0.0254	0.004	0.0097	0.1882
21	rs16993184	36793296	1.06	0.591046266007479	1.38	1.62425864340582	0.630049897657603	0.0723679956772017	0.1213	0.0581	0.0055	0.0023	0.0057	0.0024	0.0038	0.0137	0.1636	0.0034	0.003	0.0043	0.0991	0.0076	0.0039	0.0024	0.0044	0.1455	0.1002	0.0078	0.0049	0.0054	0.0255	0.004	0.0098	0.1883
21	rs73197368	36798362	1.06	0.591046266007479	1.38	1.62425864340582	0.688868205958763	0.0875085750450613	0.1212	0.058	0.0055	0.0023	0.0057	0.0025	0.0038	0.0136	0.1634	0.0034	0.003	0.0042	0.0992	0.0076	0.0039	0.0024	0.0044	0.1455	0.1003	0.0078	0.0049	0.0054	0.0255	0.0039	0.0098	0.1883
21	rs55944530	36803613	1.06	0.591046266007479	1.38	1.62425864340582	0.688795037795455	0.077798168634899	0.1211	0.058	0.0056	0.0024	0.0057	0.0025	0.0039	0.0136	0.1633	0.0034	0.003	0.0042	0.0992	0.0076	0.004	0.0025	0.0044	0.1454	0.1004	0.0078	0.0049	0.0054	0.0255	0.0039	0.0098	0.1883
21	rs34549661	36805984	1.06	0.591046266007479	1.38	1.62425864340582	0.668373080291857	0.0714432632550444	0.1211	0.058	0.0056	0.0024	0.0057	0.0025	0.0039	0.0136	0.1633	0.0034	0.003	0.0042	0.0992	0.0076	0.004	0.0025	0.0044	0.1454	0.1004	0.0078	0.005	0.0054	0.0255	0.0039	0.0098	0.1883
21	rs2049811	36808260	1.06	0.591046266007479	1.39	1.55595320949678	0.652078102091076	0.0586974023539478	0.1211	0.058	0.0056	0.0024	0.0057	0.0025	0.0039	0.0136	0.1633	0.0034	0.003	0.0042	0.0992	0.0076	0.004	0.0025	0.0044	0.1454	0.1004	0.0078	0.005	0.0054	0.0255	0.0039	0.0098	0.1883
21	rs2242739	36810744	1.06	0.591046266007479	1.39	1.55595320949678	0.597006748894436	0.0515788662658605	0.1211	0.058	0.0056	0.0024	0.0057	0.0024	0.0038	0.0136	0.1633	0.0034	0.003	0.0044	0.0993	0.0076	0.004	0.0025	0.0044	0.1453	0.1004	0.0078	0.005	0.0054	0.0255	0.0039	0.0097	0.1884
21	rs7275858	36814110	1.06	0.591046266007479	1.39	1.55595320949678	0.722070269681871	0.0634800449719103	0.121	0.058	0.0056	0.0024	0.0057	0.0024	0.0038	0.0136	0.1633	0.0034	0.003	0.0044	0.0993	0.0076	0.0039	0.0025	0.0044	0.1453	0.1004	0.0078	0.005	0.0053	0.0255	0.0039	0.0097	0.1884
21	rs76384559	36817202	1.06	0.591046266007479	1.38	1.62425864340582	0.940483691119371	0.111042965294375	0.121	0.058	0.0056	0.0024	0.0057	0.0025	0.0038	0.0136	0.1631	0.0034	0.003	0.0044	0.0993	0.0076	0.0039	0.0025	0.0045	0.1453	0.1005	0.0078	0.005	0.0053	0.0254	0.0039	0.0097	0.1883
21	rs79127232	36827432	1.06	0.591046266007479	1.38	1.62425864340582	0.277608370033638	0.0732976358894361	0.1162	0.0575	0.0057	0.0033	0.0059	0.0043	0.0045	0.013	0.1567	0.0041	0.0041	0.005	0.099	0.0091	0.0043	0.0043	0.0052	0.1463	0.1027	0.0082	0.006	0.0053	0.024	0.0047	0.011	0.1848
21	rs2242743	36828607	1.06	0.591046266007479	1.38	1.62425864340582	0.250031160019604	0.0574619843297904	0.1162	0.0575	0.0057	0.0033	0.0059	0.0043	0.0045	0.013	0.1566	0.0041	0.0041	0.005	0.0991	0.0091	0.0043	0.0043	0.0052	0.1463	0.1026	0.0082	0.0061	0.0053	0.024	0.0047	0.011	0.1848
21	rs2834939	36832908	1.06	0.591046266007479	1.38	1.62425864340582	0.186394219633862	0.0283185502207691	0.1162	0.0575	0.0057	0.0033	0.0059	0.0043	0.0045	0.013	0.1566	0.0041	0.0041	0.005	0.0991	0.0091	0.0043	0.0043	0.0052	0.1463	0.1026	0.0082	0.0061	0.0053	0.0241	0.0047	0.0111	0.1848
21	rs1474489	36834089	1.06	0.591046266007479	1.38	1.62425864340582	0.21653733987759	0.0257386459897854	0.1162	0.0575	0.0059	0.0033	0.0059	0.0043	0.0045	0.013	0.1566	0.0041	0.0041	0.005	0.099	0.0091	0.0043	0.0043	0.0052	0.1464	0.1026	0.0082	0.0061	0.0053	0.0241	0.0047	0.0111	0.1848
21	rs2834940	36836921	1.06	0.591046266007479	1.38	1.62425864340582	0.227698560679585	0.0292679414373405	0.1164	0.0575	0.0059	0.0033	0.0059	0.0043	0.0045	0.0129	0.1567	0.0041	0.0041	0.0051	0.099	0.0091	0.0043	0.0043	0.0052	0.1465	0.1026	0.0082	0.006	0.005	0.0241	0.0048	0.011	0.1849
21	rs116913965	36839526	1.06	0.591046266007479	1.38	1.62425864340582	0.241375169736364	0.0342322255786851	0.1164	0.0575	0.0059	0.0033	0.0059	0.0043	0.0045	0.0129	0.1566	0.0041	0.0041	0.0051	0.099	0.0091	0.0043	0.0043	0.0052	0.1465	0.1026	0.0082	0.006	0.005	0.0241	0.0048	0.011	0.1849
21	rs2834942	36845492	1.05	0.642211085129376	1.37	1.69431881237172	0.164223856727784	0.051332012947862	0.1175	0.0576	0.006	0.0033	0.0058	0.0045	0.0046	0.0123	0.1548	0.0041	0.0042	0.0053	0.099	0.0101	0.0045	0.0044	0.0051	0.1465	0.1024	0.0082	0.0059	0.0051	0.0232	0.0047	0.0108	0.1859
21	rs880012	36848472	1.05	0.642211085129376	1.38	1.62425864340582	0.171480780578361	0.0711597208539479	0.1176	0.0576	0.0059	0.0033	0.0058	0.0045	0.0046	0.0123	0.1547	0.0041	0.0042	0.0053	0.0989	0.0101	0.0045	0.0044	0.0051	0.1466	0.1024	0.0082	0.0059	0.0051	0.0232	0.0047	0.0108	0.1859
21	rs2834945	36854998	1.05	0.642211085129376	1.38	1.62425864340582	0.159806863557942	0.0645643175453428	0.1176	0.0576	0.0059	0.0033	0.0058	0.0045	0.0046	0.0123	0.1546	0.0041	0.0042	0.0053	0.0989	0.0101	0.0045	0.0044	0.005	0.1466	0.1024	0.0083	0.0059	0.0051	0.0232	0.0047	0.0108	0.186
21	rs11701214	36856086	1.05	0.642211085129376	1.38	1.62425864340582	0.17597350495497	0.0703118997827638	0.1176	0.0576	0.0059	0.0033	0.0058	0.0045	0.0046	0.0123	0.1546	0.0041	0.0042	0.0053	0.0989	0.0101	0.0045	0.0044	0.005	0.1466	0.1024	0.0083	0.0059	0.0051	0.0232	0.0047	0.0109	0.1859
21	rs926073	36856927	1.05	0.642211085129376	1.38	1.62425864340582	0.160355126720314	0.0703118997827638	0.1177	0.0576	0.0058	0.0033	0.0058	0.0045	0.0046	0.0123	0.1546	0.0041	0.0042	0.0053	0.0989	0.0101	0.0045	0.0044	0.005	0.1466	0.1024	0.0083	0.0059	0.0051	0.0232	0.0047	0.0109	0.1859
21	rs28370333	36858712	1.05	0.642211085129376	1.37	1.69431881237172	0.192057749076563	0.0717272723099275	0.1177	0.0576	0.0058	0.0033	0.0058	0.0045	0.0046	0.0123	0.1545	0.0041	0.0042	0.0053	0.0989	0.0101	0.0044	0.0044	0.005	0.1466	0.1023	0.0083	0.0059	0.005	0.0232	0.0047	0.0111	0.1859
21	rs62217087	36859882	1.05	0.642211085129376	1.37	1.69431881237172	0.250296077246426	0.078018716176503	0.1177	0.0576	0.0058	0.0033	0.0058	0.0045	0.0046	0.0123	0.1545	0.0041	0.0042	0.0053	0.0989	0.0101	0.0044	0.0044	0.005	0.1466	0.1023	0.0083	0.0059	0.0049	0.0232	0.0047	0.0115	0.1858
21	rs79600359	36863662	1.05	0.642211085129376	1.37	1.69431881237172	0.263192579668406	0.0761886257580679	0.1178	0.0575	0.0058	0.0033	0.0058	0.0045	0.0046	0.0122	0.1542	0.0042	0.0042	0.0053	0.0988	0.0101	0.0043	0.0044	0.005	0.1466	0.1025	0.0083	0.006	0.0048	0.0232	0.0047	0.0115	0.1858
21	rs73197390	36864988	1.05	0.642211085129376	1.37	1.69431881237172	0.258674591218519	0.0748819943490468	0.1178	0.0575	0.0058	0.0033	0.0058	0.0045	0.0046	0.0122	0.1542	0.0042	0.0042	0.0053	0.0988	0.0101	0.0043	0.0044	0.005	0.1466	0.1025	0.0083	0.006	0.0048	0.0232	0.0047	0.0115	0.1858
21	rs7277882	36874438	1.05	0.642211085129376	1.37	1.69431881237172	0.222326886607718	0.0538236392758575	0.1179	0.0575	0.0058	0.0034	0.0058	0.0045	0.0046	0.0122	0.1541	0.0042	0.0042	0.0054	0.0987	0.0101	0.0043	0.0044	0.005	0.1466	0.1026	0.0083	0.006	0.0048	0.0232	0.0047	0.0115	0.1857
21	rs2834952	36882224	1.05	0.642211085129376	1.38	1.62425864340582	0.269957204238535	0.05791583074535	0.1182	0.0575	0.0058	0.0034	0.0058	0.0045	0.0047	0.0121	0.1533	0.0042	0.0043	0.0055	0.0984	0.0101	0.0044	0.0044	0.005	0.1468	0.1027	0.0083	0.0061	0.0047	0.0232	0.0048	0.0115	0.1858
21	rs150858144	36882264	1.05	0.642211085129376	1.37	1.69431881237172	0.270233406923974	0.0636827564770912	0.1181	0.0575	0.0058	0.0034	0.0059	0.0045	0.0047	0.0121	0.1532	0.0042	0.0043	0.0055	0.0984	0.0101	0.0044	0.0044	0.005	0.1469	0.1027	0.0083	0.0061	0.0048	0.0232	0.0048	0.0115	0.1858
21	rs2251736	36884993	1.05	0.642211085129376	1.38	1.62425864340582	0.0465364238999529	0.0261908178568244	0.1178	0.058	0.0054	0.0033	0.006	0.0045	0.0042	0.0122	0.1497	0.0044	0.0045	0.0057	0.0963	0.0106	0.0046	0.0039	0.005	0.1505	0.1024	0.0082	0.0067	0.005	0.0226	0.0049	0.0107	0.1886
21	rs74939595	36886625	1.04	0.69615671060944	1.38	1.62425864340582	0.0530605507058567	0.0370076710181459	0.1176	0.0581	0.0051	0.0033	0.0059	0.0046	0.0041	0.0119	0.1485	0.0042	0.0046	0.0056	0.0962	0.011	0.0045	0.0038	0.0053	0.1527	0.1015	0.0081	0.0071	0.005	0.0224	0.0046	0.0102	0.1897
21	rs73201472	36887862	1.04	0.69615671060944	1.37	1.69431881237172	0.0808587735563549	0.0473338785593356	0.1176	0.0582	0.0049	0.0033	0.0059	0.0046	0.004	0.0118	0.1478	0.004	0.0047	0.0056	0.0961	0.0111	0.0045	0.0037	0.0055	0.154	0.101	0.0081	0.0073	0.005	0.0223	0.0045	0.01	0.1903
21	rs1627997	36892781	1.03	0.752927598544599	1.38	1.62425864340582	0.157387248956051	0.0581108038099986	0.1174	0.0583	0.0046	0.0032	0.0058	0.0047	0.0039	0.0116	0.1466	0.0037	0.0049	0.0055	0.096	0.0114	0.0045	0.0036	0.0058	0.1564	0.1001	0.008	0.0077	0.0051	0.022	0.0043	0.0094	0.1914
21	rs435063	36894536	1.03	0.752927598544599	1.41	1.42457320662932	0.134908112512357	0.0431930576895719	0.1175	0.0583	0.0046	0.0032	0.0058	0.0047	0.0039	0.0116	0.1463	0.0036	0.0048	0.0055	0.0962	0.0114	0.0045	0.0036	0.0058	0.1567	0.1002	0.0079	0.0077	0.0051	0.0219	0.0043	0.0094	0.1915
21	rs113438419	36898231	1.03	0.752927598544599	1.41	1.42457320662932	0.138338749850533	0.0440538632783374	0.1175	0.0583	0.0046	0.0032	0.0058	0.0047	0.0039	0.0116	0.1462	0.0036	0.0048	0.0055	0.0962	0.0114	0.0044	0.0036	0.0058	0.1567	0.1002	0.0079	0.0077	0.0051	0.0219	0.0043	0.0094	0.1916
21	rs78159534	36904158	1.02	0.812565575704939	1.4	1.48939427074937	0.189856335291616	0.0577860044362551	0.1175	0.0583	0.0044	0.0032	0.0057	0.0048	0.004	0.0117	0.1459	0.0034	0.0048	0.0053	0.097	0.0112	0.0042	0.0036	0.0058	0.1567	0.1004	0.0079	0.0077	0.005	0.0218	0.0043	0.0093	0.192
21	rs990074	36911152	1.02	0.812565575704939	1.4	1.48939427074937	0.17366480630469	0.0539495621488065	0.1176	0.0584	0.0044	0.0032	0.0056	0.0048	0.004	0.0117	0.1459	0.0034	0.0048	0.0053	0.0972	0.0111	0.0042	0.0035	0.0058	0.1567	0.1005	0.0079	0.0077	0.005	0.0218	0.0043	0.0093	0.1921
21	rs34777084	36915638	1.02	0.812565575704939	1.4	1.48939427074937	0.176480889271538	0.0545810822115192	0.1175	0.0584	0.0044	0.0032	0.0056	0.0048	0.004	0.0117	0.1458	0.0034	0.0048	0.0053	0.0973	0.0111	0.0042	0.0035	0.0059	0.1567	0.1005	0.0079	0.0077	0.005	0.0218	0.0043	0.0092	0.1921
21	rs75679505	36920215	1.02	0.812565575704939	1.4	1.48939427074937	0.178372866271763	0.0530082457957203	0.1175	0.0584	0.0045	0.0032	0.0056	0.0048	0.004	0.0117	0.1458	0.0034	0.0048	0.0053	0.0974	0.011	0.0042	0.0035	0.0059	0.1568	0.1005	0.0079	0.0077	0.005	0.0218	0.0043	0.0092	0.1922
21	rs62218712	36933897	1.02	0.812565575704939	1.4	1.48939427074937	0.174925185618742	0.0540756121789229	0.1174	0.0584	0.0045	0.0032	0.0056	0.0048	0.004	0.0117	0.1457	0.0034	0.0048	0.0052	0.0975	0.011	0.0042	0.0035	0.0058	0.1569	0.1005	0.0079	0.0077	0.005	0.0218	0.0043	0.0092	0.1922
21	rs73201499	36937888	1.02	0.812565575704939	1.4	1.48939427074937	0.169348220989852	0.0555343001299485	0.1173	0.0584	0.0045	0.0031	0.0056	0.0047	0.004	0.0117	0.1456	0.0034	0.0048	0.0052	0.0976	0.011	0.0042	0.0035	0.0058	0.157	0.1004	0.0078	0.0077	0.0051	0.0218	0.0044	0.0092	0.1923
21	rs78738611	36939658	1.02	0.812565575704939	1.41	1.42457320662932	0.169171208737819	0.0564303715929338	0.1173	0.0584	0.0045	0.0031	0.0056	0.0047	0.004	0.0117	0.1456	0.0034	0.0048	0.0052	0.0976	0.011	0.0042	0.0035	0.0058	0.157	0.1004	0.0078	0.0077	0.0051	0.0218	0.0044	0.0092	0.1923
21	rs1883060	36943425	1.02	0.812565575704939	1.41	1.42457320662932	0.150787295777849	0.045739439008876	0.1172	0.0584	0.0045	0.0032	0.0056	0.0047	0.004	0.0116	0.1455	0.0034	0.0048	0.0052	0.0977	0.0109	0.0042	0.0035	0.0058	0.157	0.1004	0.0078	0.0077	0.0051	0.0218	0.0044	0.0093	0.1924
21	rs2835014	36947659	1.02	0.812565575704939	1.42	1.36148099659693	0.117700377141321	0.0457980619127891	0.1178	0.0584	0.0044	0.0031	0.0056	0.0045	0.0039	0.0116	0.145	0.0033	0.0047	0.0051	0.0985	0.0108	0.004	0.0033	0.0057	0.1577	0.1008	0.0077	0.0076	0.0049	0.0214	0.0043	0.0092	0.193
21	rs56067353	36971376	1.02	0.812565575704939	1.41	1.42457320662932	0.113195744821838	0.053133340121498	0.1178	0.0584	0.0043	0.0031	0.0056	0.0045	0.0038	0.0116	0.1445	0.0033	0.0046	0.005	0.0987	0.0109	0.004	0.0032	0.0057	0.158	0.1006	0.0077	0.0076	0.0048	0.0212	0.0043	0.0091	0.1939
21	rs111879262	36971469	1.02	0.812565575704939	1.41	1.42457320662932	0.112890014686364	0.0538865848124966	0.1178	0.0584	0.0043	0.0031	0.0056	0.0045	0.0038	0.0116	0.1445	0.0033	0.0046	0.005	0.0989	0.0109	0.004	0.0032	0.0057	0.1579	0.1006	0.0077	0.0076	0.0048	0.0211	0.0043	0.0091	0.1939
21	rs117549856	36971648	1.02	0.812565575704939	1.41	1.42457320662932	0.110983860373056	0.0547711565714703	0.1178	0.0584	0.0043	0.0031	0.0056	0.0045	0.0038	0.0116	0.1445	0.0033	0.0046	0.005	0.0989	0.0109	0.004	0.0032	0.0057	0.1579	0.1006	0.0077	0.0075	0.0048	0.0211	0.0043	0.0091	0.194
21	rs117636395	36977084	1.01	0.875109975033704	1.41	1.42457320662932	0.0987086448356895	0.0613348109297567	0.1178	0.0584	0.0043	0.0031	0.0056	0.0045	0.0038	0.0116	0.1441	0.0033	0.0046	0.0049	0.0991	0.0109	0.004	0.0032	0.0056	0.158	0.1004	0.0077	0.0075	0.0047	0.021	0.0043	0.0091	0.1946
21	rs2242752	36982752	1.01	0.875109975033704	1.41	1.42457320662932	0.0919365449113734	0.0670320793301974	0.1178	0.0584	0.0043	0.0031	0.0056	0.0045	0.0038	0.0116	0.1441	0.0033	0.0046	0.0049	0.0991	0.0109	0.004	0.0032	0.0056	0.1581	0.1004	0.0077	0.0075	0.0047	0.021	0.0043	0.0091	0.1948
21	rs1023148	37002204	1.01	0.875109975033704	1.41	1.42457320662932	0.0910596614124828	0.0775778760165104	0.1175	0.0584	0.0043	0.0031	0.0055	0.0045	0.0037	0.0116	0.1437	0.0033	0.0046	0.0049	0.0997	0.0108	0.0039	0.0032	0.0056	0.1582	0.1003	0.0077	0.0074	0.0047	0.021	0.0042	0.0089	0.1956
21	rs2835059	37007012	1.01	0.875109975033704	1.42	1.36148099659693	0.0938547041757239	0.0751715551245121	0.1177	0.0586	0.0042	0.0031	0.0055	0.0046	0.0037	0.0116	0.1436	0.0033	0.0046	0.0049	0.0997	0.0108	0.0039	0.0032	0.0056	0.158	0.1001	0.0078	0.0074	0.0048	0.0209	0.0044	0.0089	0.1956
21	rs55633467	37007355	1.01	0.875109975033704	1.43	1.30010819984047	0.0938547041757239	0.0751715551245121	0.1177	0.0586	0.0042	0.0031	0.0055	0.0046	0.0037	0.0116	0.1436	0.0033	0.0046	0.0049	0.0997	0.0108	0.0039	0.0032	0.0056	0.158	0.1001	0.0078	0.0074	0.0048	0.0209	0.0044	0.0089	0.1956
21	rs2835063	37013060	1.01	0.875109975033704	1.43	1.30010819984047	0.0955974353937856	0.0821069616922733	0.1176	0.0586	0.0042	0.0031	0.0055	0.0045	0.0037	0.0116	0.1435	0.0033	0.0046	0.0049	0.0998	0.0108	0.0039	0.0032	0.0056	0.1581	0.1001	0.0078	0.0074	0.0048	0.0208	0.0044	0.0089	0.1957
21	rs62217435	37014282	1.01	0.875109975033704	1.43	1.30010819984047	0.11076415130754	0.0789773617711192	0.1175	0.0586	0.0042	0.003	0.0055	0.0046	0.0037	0.0114	0.1434	0.0033	0.0046	0.0049	0.0998	0.0109	0.004	0.0031	0.0055	0.1585	0.0999	0.008	0.0071	0.0048	0.0207	0.0043	0.009	0.1962
21	rs1734522	37018278	1.01	0.875109975033704	1.42	1.36148099659693	0.112473930429019	0.0920228242190102	0.1176	0.0586	0.0042	0.003	0.0055	0.0046	0.0037	0.0114	0.1434	0.0033	0.0046	0.005	0.0999	0.0109	0.004	0.0031	0.0055	0.1586	0.0997	0.0081	0.007	0.0048	0.0206	0.0043	0.009	0.1963
21	rs1734538	37020633	1.01	0.875109975033704	1.42	1.36148099659693	0.111754959341543	0.0912380688461112	0.118	0.0586	0.0042	0.003	0.0055	0.0046	0.0036	0.0113	0.1435	0.0033	0.0046	0.005	0.0998	0.0109	0.0039	0.003	0.0055	0.1586	0.0996	0.0081	0.0069	0.0048	0.0206	0.0043	0.009	0.1962
21	rs62219060	37029265	1.01	0.875109975033704	1.42	1.36148099659693	0.123395321098736	0.0840689375782161	0.1179	0.0586	0.0046	0.003	0.0055	0.0046	0.0035	0.0113	0.1436	0.0033	0.0046	0.005	0.0997	0.011	0.004	0.003	0.0055	0.1585	0.0994	0.0082	0.0068	0.0048	0.0206	0.0043	0.0091	0.1962
21	rs1734505	37029309	1.01	0.875109975033704	1.43	1.30010819984047	0.123424648960382	0.084980754784386	0.1179	0.0586	0.0046	0.003	0.0055	0.0046	0.0035	0.0113	0.1436	0.0033	0.0046	0.005	0.0997	0.011	0.004	0.003	0.0055	0.1585	0.0994	0.0082	0.0068	0.0048	0.0206	0.0043	0.0091	0.1962
21	rs13052754	37036302	1.01	0.875109975033704	1.43	1.30010819984047	0.124719277112503	0.074160103040642	0.1178	0.0585	0.0046	0.003	0.0055	0.0046	0.0035	0.0113	0.1434	0.0033	0.0046	0.005	0.0996	0.011	0.004	0.003	0.0055	0.1585	0.0995	0.0082	0.0068	0.0048	0.0206	0.0043	0.0091	0.1965
21	rs9983349	37059706	1	0.940597770197411	1.43	1.30010819984047	0.13432078607334	0.0633450554487495	0.1173	0.0577	0.0048	0.0029	0.0054	0.0048	0.0033	0.0112	0.1421	0.0033	0.0047	0.0051	0.0993	0.0112	0.0044	0.0029	0.0051	0.1582	0.1003	0.0082	0.007	0.0047	0.0206	0.0045	0.0096	0.1983
21	rs58716870	37062330	1	0.940597770197411	1.44	1.24044493409381	0.136025171578808	0.0529457465454202	0.1167	0.0582	0.0046	0.0028	0.0053	0.0046	0.003	0.0111	0.1425	0.0032	0.0047	0.0051	0.0999	0.0113	0.0044	0.0027	0.0048	0.1584	0.1003	0.0082	0.0068	0.0045	0.0206	0.0044	0.0095	0.199
21	rs2835090	37066058	1	0.940597770197411	1.44	1.24044493409381	0.13717903308594	0.0577860044362551	0.1167	0.0582	0.0046	0.0027	0.0053	0.0046	0.0029	0.0111	0.1425	0.0032	0.0047	0.0051	0.0999	0.0113	0.0044	0.0027	0.0048	0.1584	0.1003	0.0083	0.0068	0.0045	0.0206	0.0043	0.0095	0.1991
21	rs909441	37069610	1	0.940597770197411	1.44	1.24044493409381	0.141725503503013	0.049375805486924	0.1167	0.0582	0.0046	0.0027	0.0053	0.0046	0.0029	0.0111	0.1425	0.0032	0.0047	0.0051	0.0999	0.0113	0.0044	0.0027	0.0048	0.1584	0.1003	0.0083	0.0068	0.0045	0.0206	0.0043	0.0095	0.1991
21	rs1014803	37094040	1	0.940597770197411	1.44	1.24044493409381	0.172266610819981	0.051393677963029	0.1168	0.0582	0.0046	0.0026	0.0052	0.0046	0.0028	0.0111	0.1429	0.0031	0.0047	0.0051	0.0997	0.0114	0.0043	0.0027	0.0047	0.1587	0.1003	0.0083	0.0068	0.0044	0.0205	0.0043	0.0095	0.1996
21	rs73195079	37095203	1	0.940597770197411	1.44	1.24044493409381	0.175756313498101	0.0486508057765096	0.1168	0.0582	0.0046	0.0026	0.0052	0.0046	0.0028	0.0111	0.1429	0.0031	0.0047	0.005	0.0997	0.0114	0.0043	0.0027	0.0047	0.1587	0.1002	0.0083	0.0068	0.0044	0.0205	0.0043	0.0094	0.1996
21	rs117445950	37096399	1	0.940597770197411	1.44	1.24044493409381	0.186356788660878	0.048350110809401	0.1168	0.0582	0.0046	0.0026	0.0052	0.0046	0.0028	0.0111	0.1429	0.0031	0.0047	0.0051	0.0997	0.0114	0.0043	0.0026	0.0047	0.1587	0.1003	0.0083	0.0068	0.0044	0.0205	0.0043	0.0094	0.1996
21	rs191909984	37107563	1	0.940597770197411	1.44	1.24044493409381	0.220387538187495	0.0509012607836079	0.1169	0.0581	0.0045	0.0025	0.0051	0.0045	0.0028	0.011	0.1429	0.0031	0.0047	0.005	0.1	0.0114	0.0042	0.0026	0.0047	0.1589	0.1003	0.0084	0.0068	0.0043	0.0204	0.0041	0.0093	0.2001
21	rs12627212	37117698	1	0.940597770197411	1.44	1.24044493409381	0.231954160650615	0.0542649254622272	0.1169	0.0581	0.0045	0.0024	0.0051	0.0044	0.0028	0.011	0.1429	0.003	0.0047	0.005	0.1001	0.0114	0.0042	0.0025	0.0048	0.159	0.1003	0.0084	0.0068	0.0043	0.0204	0.0041	0.0092	0.2003
21	rs116870012	37120987	1	0.940597770197411	1.44	1.24044493409381	0.242719334524961	0.0495577887879755	0.1169	0.0581	0.0045	0.0024	0.0051	0.0044	0.0028	0.011	0.1431	0.003	0.0046	0.005	0.0999	0.0114	0.0042	0.0025	0.0047	0.1589	0.1004	0.0084	0.0068	0.0042	0.0204	0.0041	0.0092	0.2006
21	rs2835125	37121241	1	0.940597770197411	1.44	1.24044493409381	0.241418465714554	0.0499226334494273	0.1169	0.0581	0.0045	0.0024	0.0051	0.0044	0.0028	0.011	0.1431	0.003	0.0046	0.0049	0.0999	0.0114	0.0042	0.0025	0.0047	0.1589	0.1004	0.0084	0.0068	0.0042	0.0204	0.0041	0.0092	0.2006
21	rs9647167	37121976	1	0.940597770197411	1.44	1.24044493409381	0.244111171070793	0.0451550381444514	0.1168	0.0581	0.0045	0.0024	0.0051	0.0044	0.0028	0.0111	0.1431	0.003	0.0046	0.0049	0.0999	0.0114	0.0042	0.0025	0.0047	0.1589	0.1004	0.0084	0.0068	0.0042	0.0204	0.0041	0.0092	0.2006
21	rs117205639	37127707	1	0.940597770197411	1.44	1.24044493409381	0.264101280950748	0.0430218046720096	0.1167	0.058	0.0045	0.0024	0.0051	0.0044	0.0028	0.0111	0.143	0.003	0.0046	0.005	0.0999	0.0114	0.0043	0.0025	0.0048	0.1589	0.1005	0.0084	0.0068	0.0043	0.0204	0.0041	0.0092	0.2007
21	rs75115173	37128355	1	0.940597770197411	1.43	1.30010819984047	0.27180143922266	0.0420006674665008	0.1166	0.058	0.0045	0.0024	0.0051	0.0044	0.0028	0.0111	0.143	0.0029	0.0046	0.005	0.0999	0.0114	0.0043	0.0025	0.0048	0.1588	0.1005	0.0084	0.0068	0.0043	0.0204	0.0041	0.0092	0.2007
21	rs73196905	37131373	1	0.940597770197411	1.41	1.42457320662932	0.285232479935683	0.0398810790597728	0.1164	0.0579	0.0045	0.0023	0.0051	0.0044	0.0028	0.0111	0.143	0.0029	0.0047	0.005	0.0998	0.0114	0.0044	0.0025	0.0048	0.1587	0.1006	0.0083	0.0068	0.0043	0.0204	0.0042	0.0092	0.2008
21	rs16993612	37135466	1	0.940597770197411	1.41	1.42457320662932	0.291382732654946	0.0391126345579605	0.1165	0.0578	0.0046	0.0023	0.0051	0.0044	0.0028	0.0111	0.1429	0.0029	0.0047	0.005	0.0996	0.0114	0.0044	0.0026	0.0049	0.1587	0.1007	0.0083	0.0068	0.0044	0.0204	0.0042	0.0091	0.2008
21	rs76656556	37144966	1	0.940597770197411	1.39	1.55595320949678	0.384259754640142	0.0340780870354446	0.1161	0.0574	0.0047	0.0022	0.0053	0.0045	0.0027	0.0111	0.1426	0.0029	0.0049	0.005	0.0993	0.0113	0.0046	0.0027	0.0051	0.1583	0.1013	0.0083	0.0069	0.0046	0.0203	0.0045	0.009	0.2011
21	rs2835139	37146205	1	0.940597770197411	1.39	1.55595320949678	0.355536769368021	0.0340267784546026	0.116	0.0574	0.0047	0.0023	0.0053	0.0045	0.0027	0.0111	0.1426	0.0029	0.0049	0.005	0.0992	0.0113	0.0046	0.0027	0.0051	0.1582	0.1015	0.0083	0.0069	0.0046	0.0203	0.0045	0.009	0.201
21	rs79838028	37165262	1	0.940597770197411	1.39	1.55595320949678	0.423946005127537	0.032906986185002	0.1157	0.0571	0.0048	0.0023	0.0054	0.0046	0.0028	0.0111	0.1424	0.0029	0.0051	0.005	0.0987	0.0112	0.0047	0.0028	0.0053	0.1578	0.102	0.0083	0.0069	0.0048	0.0203	0.0047	0.009	0.2011
21	rs9974198	37189595	0.99	1.00906370779823	1.39	1.55595320949678	0.467033868930077	0.0353723027871356	0.1155	0.057	0.0048	0.0023	0.0054	0.0046	0.0028	0.0111	0.1423	0.0029	0.0051	0.005	0.0984	0.0111	0.0048	0.0029	0.0054	0.1576	0.1023	0.0083	0.007	0.0049	0.0203	0.0048	0.009	0.2011
21	rs2835141	37190310	0.99	1.00906370779823	1.39	1.55595320949678	0.46672886559786	0.0371677161631349	0.1155	0.057	0.0048	0.0024	0.0054	0.0046	0.0028	0.0111	0.1423	0.0029	0.0051	0.005	0.0984	0.0111	0.0048	0.0029	0.0054	0.1576	0.1023	0.0083	0.007	0.0049	0.0203	0.0048	0.0091	0.2012
21	rs2835145	37201149	0.99	1.00906370779823	1.39	1.55595320949678	0.447829612514005	0.030134880034563	0.1154	0.0568	0.0048	0.0024	0.0054	0.0046	0.0028	0.0111	0.1421	0.0029	0.0052	0.0049	0.0983	0.011	0.0048	0.0029	0.0054	0.1575	0.1025	0.0083	0.007	0.0049	0.0205	0.0048	0.009	0.2013
21	rs2835150	37225593	0.99	1.00906370779823	1.39	1.55595320949678	0.446515640556131	0.0372211342439854	0.1151	0.0561	0.0048	0.0024	0.0054	0.0047	0.0029	0.0111	0.1418	0.003	0.0052	0.0049	0.0982	0.0109	0.0049	0.003	0.0054	0.1579	0.1028	0.0083	0.007	0.0051	0.0205	0.005	0.0091	0.2014
21	rs7278836	37228399	0.99	1.00906370779823	1.4	1.48939427074937	0.44878642075035	0.0342322255786851	0.1151	0.0561	0.0048	0.0024	0.0054	0.0047	0.0029	0.0111	0.1418	0.0029	0.0051	0.0049	0.0981	0.0108	0.0049	0.003	0.0054	0.1579	0.1028	0.0083	0.007	0.0051	0.0205	0.005	0.0091	0.2013
21	rs76103165	37242601	0.99	1.00906370779823	1.4	1.48939427074937	0.465753507731995	0.0258739064348485	0.1149	0.0559	0.0048	0.0025	0.0055	0.0047	0.0029	0.0112	0.1417	0.0029	0.0051	0.005	0.0982	0.0106	0.005	0.0031	0.0055	0.1578	0.1031	0.0083	0.007	0.0052	0.0205	0.0051	0.0091	0.2011
21	rs62229113	37243344	0.99	1.00906370779823	1.4	1.48939427074937	0.468438134898274	0.025648658810426	0.1149	0.0559	0.0048	0.0025	0.0055	0.0047	0.0029	0.0112	0.1417	0.0029	0.0051	0.005	0.0982	0.0106	0.005	0.0031	0.0056	0.1578	0.1031	0.0083	0.007	0.0052	0.0205	0.0051	0.0091	0.2011
21	rs117911637	37250863	0.99	1.00906370779823	1.4	1.48939427074937	0.479993349341825	0.0255588208873387	0.1148	0.0558	0.0048	0.0025	0.0055	0.0047	0.003	0.0112	0.1416	0.0029	0.0051	0.005	0.0982	0.0104	0.005	0.0031	0.0057	0.1577	0.1033	0.0083	0.007	0.0052	0.0206	0.0051	0.0091	0.2009
21	rs73196939	37254649	0.99	1.00906370779823	1.4	1.48939427074937	0.485138308997116	0.0237501707226103	0.1148	0.0557	0.0048	0.0026	0.0055	0.0047	0.003	0.0113	0.1416	0.0029	0.0051	0.005	0.0983	0.0102	0.005	0.0032	0.0057	0.1578	0.1032	0.0082	0.007	0.0052	0.0206	0.0052	0.0091	0.2008
21	rs1734613	37258375	0.99	1.00906370779823	1.4	1.48939427074937	0.497015663907302	0.0279897283905579	0.1147	0.0556	0.0048	0.0026	0.0055	0.0047	0.0031	0.0113	0.1416	0.0029	0.0052	0.005	0.0983	0.0101	0.005	0.0032	0.0058	0.1577	0.1033	0.0082	0.007	0.0053	0.0207	0.0052	0.0092	0.2007
21	rs73196942	37263524	0.99	1.00906370779823	1.39	1.55595320949678	0.525308392867226	0.0247570096144036	0.1147	0.0554	0.0048	0.0026	0.0055	0.0048	0.0031	0.0113	0.1415	0.0029	0.0052	0.005	0.0982	0.0101	0.005	0.0032	0.0059	0.1577	0.1034	0.0082	0.0069	0.0053	0.0206	0.0052	0.0092	0.2007
21	rs6517312	37277069	0.99	1.00906370779823	1.4	1.48939427074937	0.558059543846393	0.0274766515836574	0.1148	0.0551	0.0048	0.0026	0.0055	0.0048	0.0032	0.0114	0.1412	0.003	0.0052	0.0049	0.0981	0.0102	0.005	0.0033	0.006	0.1579	0.1034	0.0082	0.0069	0.0053	0.0206	0.0053	0.0092	0.2005
21	rs117696200	37284291	0.99	1.00906370779823	1.39	1.55595320949678	0.565857864038116	0.025648658810426	0.1148	0.055	0.0048	0.0026	0.0055	0.0048	0.0032	0.0114	0.1412	0.003	0.0052	0.0049	0.0981	0.0101	0.005	0.0033	0.006	0.1578	0.1035	0.0082	0.0069	0.0053	0.0206	0.0053	0.0092	0.2005
21	rs16993684	37285908	0.99	1.00906370779823	1.38	1.62425864340582	0.567262926035839	0.0253795931378097	0.1148	0.055	0.0048	0.0026	0.0055	0.0048	0.0032	0.0114	0.1412	0.003	0.0052	0.0049	0.0981	0.0101	0.0051	0.0033	0.006	0.1578	0.1035	0.0082	0.0069	0.0053	0.0206	0.0053	0.0092	0.2005
21	rs112461706	37291431	0.99	1.00906370779823	1.38	1.62425864340582	0.56171910393682	0.0252009633961589	0.1148	0.0548	0.0049	0.0027	0.0055	0.0048	0.0032	0.0115	0.1413	0.003	0.0052	0.005	0.0982	0.0101	0.0051	0.0033	0.006	0.1577	0.1036	0.0082	0.0069	0.0053	0.0205	0.0053	0.0092	0.2003
21	rs17228266	37293867	0.99	1.00906370779823	1.38	1.62425864340582	0.559588540495988	0.0247570096144036	0.1147	0.0544	0.0049	0.0027	0.0056	0.0048	0.0033	0.0117	0.1413	0.003	0.0052	0.005	0.0982	0.01	0.0052	0.0034	0.006	0.1573	0.104	0.0082	0.0069	0.0054	0.0204	0.0054	0.0093	0.2
21	rs8134868	37296340	0.99	1.00906370779823	1.38	1.62425864340582	0.546161419693245	0.0252455647325569	0.1147	0.0543	0.0049	0.0027	0.0056	0.0048	0.0033	0.0118	0.1414	0.003	0.0053	0.005	0.0982	0.01	0.0052	0.0034	0.0061	0.1571	0.1041	0.0082	0.0069	0.0054	0.0203	0.0055	0.0093	0.1999
21	rs77725141	37298744	0.99	1.00906370779823	1.38	1.62425864340582	0.555405097268075	0.0241417796437503	0.1147	0.0543	0.0049	0.0027	0.0056	0.0048	0.0033	0.0118	0.1414	0.003	0.0053	0.005	0.0981	0.0099	0.0052	0.0034	0.0061	0.1571	0.1041	0.0083	0.0069	0.0055	0.0204	0.0055	0.0093	0.1997
21	rs62230760	37300517	0.99	1.00906370779823	1.38	1.62425864340582	0.572764951799743	0.0261454331419271	0.1146	0.0542	0.0049	0.0028	0.0056	0.0048	0.0033	0.0118	0.1412	0.003	0.0053	0.005	0.0981	0.0099	0.0053	0.0034	0.0061	0.1574	0.1041	0.0083	0.0069	0.0055	0.0203	0.0055	0.0093	0.1997
21	rs2835162	37301530	0.98	1.080540436168	1.37	1.69431881237172	0.579237825865451	0.0289339893107652	0.1147	0.054	0.005	0.0028	0.0056	0.0048	0.0034	0.0118	0.1412	0.003	0.0053	0.0051	0.0977	0.0099	0.0054	0.0034	0.0061	0.1575	0.1043	0.0082	0.0069	0.0055	0.0201	0.0056	0.0095	0.1994
21	rs117148388	37302870	0.98	1.080540436168	1.38	1.62425864340582	0.566995169515292	0.0372745871565711	0.1147	0.0537	0.0051	0.0029	0.0057	0.0047	0.0034	0.0118	0.1412	0.0031	0.0053	0.0052	0.0976	0.01	0.0054	0.0034	0.0061	0.1575	0.1045	0.0082	0.0068	0.0056	0.0202	0.0056	0.0094	0.1989
21	rs2250427	37307002	0.97	1.15505862992724	1.38	1.62425864340582	0.202339824920206	0.0598122729134044	0.1141	0.0517	0.0057	0.0036	0.006	0.0046	0.0037	0.0122	0.1408	0.0037	0.0057	0.0059	0.0957	0.0105	0.0061	0.0036	0.0061	0.158	0.1065	0.0078	0.0067	0.007	0.0207	0.006	0.0093	0.1947
21	rs2250527	37307358	0.97	1.15505862992724	1.38	1.62425864340582	0.246864142936019	0.0929680434291591	0.1143	0.0511	0.0057	0.0038	0.006	0.0046	0.0037	0.0126	0.1398	0.0037	0.0058	0.0061	0.0947	0.0104	0.0065	0.0035	0.0061	0.1586	0.1079	0.0077	0.0066	0.0075	0.0204	0.006	0.0091	0.1941
21	rs1573303	37312170	0.96	1.23264710971586	1.38	1.62425864340582	0.866836747325842	0.205980167156929	0.1147	0.0507	0.0056	0.0045	0.0058	0.0035	0.0037	0.0134	0.1385	0.0036	0.006	0.0055	0.0949	0.0098	0.0073	0.0032	0.0061	0.1572	0.1145	0.0062	0.0059	0.0093	0.0204	0.0049	0.0078	0.1933
21	rs2835170	37313971	0.95	1.31333295668949	1.38	1.62425864340582	0.935468137763181	0.247227084769851	0.1146	0.0507	0.0056	0.0045	0.0058	0.0034	0.0037	0.0135	0.1386	0.0034	0.006	0.0055	0.095	0.0098	0.0073	0.0031	0.0061	0.1574	0.1144	0.0063	0.0059	0.0095	0.0203	0.0049	0.0078	0.1933
21	rs117142771	37316224	0.95	1.31333295668949	1.39	1.55595320949678	0.979729407589914	0.257145012194247	0.1149	0.0506	0.0056	0.0045	0.0058	0.0035	0.0037	0.0136	0.1385	0.0034	0.006	0.0055	0.095	0.0099	0.0073	0.0031	0.0061	0.1573	0.1144	0.0062	0.0059	0.0095	0.0203	0.0049	0.0078	0.1932
21	rs2835175	37317928	0.95	1.31333295668949	1.38	1.62425864340582	1.00144476757534	0.344710019622778	0.1157	0.0506	0.0055	0.0045	0.0058	0.0035	0.0037	0.0138	0.1384	0.0034	0.006	0.0055	0.0949	0.0099	0.0075	0.0032	0.0061	0.1567	0.1145	0.0062	0.0059	0.0097	0.0204	0.0048	0.0078	0.1929
21	rs1077857	37331590	0.95	1.31333295668949	1.38	1.62425864340582	1.15877953017662	0.442992649643757	0.1152	0.0506	0.0054	0.0044	0.0056	0.0033	0.0035	0.0138	0.1388	0.0033	0.0058	0.0054	0.0942	0.01	0.0074	0.0029	0.006	0.1575	0.1146	0.0062	0.0059	0.0097	0.0205	0.0046	0.0077	0.1946
21	rs2850056	37332320	0.95	1.31333295668949	1.38	1.62425864340582	1.19100044626291	0.458198741319616	0.1151	0.0507	0.0054	0.0044	0.0056	0.0033	0.0035	0.0138	0.1388	0.0033	0.0058	0.0054	0.0941	0.01	0.0074	0.0029	0.0061	0.1577	0.1144	0.0062	0.0059	0.0097	0.0205	0.0046	0.0077	0.1946
21	rs67801135	37333363	0.95	1.31333295668949	1.38	1.62425864340582	1.21335181267301	0.468680218915107	0.1151	0.0507	0.0054	0.0044	0.0057	0.0032	0.0035	0.0138	0.1389	0.0033	0.0058	0.0054	0.0941	0.01	0.0074	0.0029	0.0061	0.1577	0.1145	0.0062	0.0057	0.0097	0.0205	0.0046	0.0076	0.1945
21	rs2212912	37338398	0.95	1.31333295668949	1.38	1.62425864340582	1.24736731957325	0.481393328521014	0.115	0.0508	0.0054	0.0044	0.0057	0.0032	0.0035	0.0138	0.1389	0.0033	0.0058	0.0055	0.0942	0.01	0.0074	0.0029	0.0061	0.1577	0.1149	0.0062	0.0057	0.0097	0.0203	0.0046	0.0076	0.1941
21	rs2835203	37351180	0.96	1.23264710971586	1.38	1.62425864340582	1.46891544149328	0.492008882964021	0.1145	0.0514	0.0055	0.0044	0.0056	0.0031	0.0035	0.0136	0.1402	0.0031	0.0057	0.0052	0.0941	0.0097	0.0074	0.0028	0.006	0.1583	0.1151	0.006	0.0057	0.0098	0.02	0.0042	0.0073	0.1946
21	rs2212913	37352014	0.96	1.23264710971586	1.38	1.62425864340582	1.48408806215587	0.488736220345517	0.1143	0.0515	0.0055	0.0044	0.0056	0.0031	0.0035	0.0136	0.1402	0.0031	0.0057	0.0052	0.0941	0.0097	0.0074	0.0028	0.006	0.1584	0.1152	0.006	0.0057	0.0098	0.02	0.0042	0.0073	0.1946
21	rs867224	37354363	0.96	1.23264710971586	1.38	1.62425864340582	1.46881581118402	0.504330894158374	0.1142	0.0516	0.0055	0.0044	0.0056	0.0031	0.0035	0.0136	0.14	0.0031	0.0057	0.0052	0.0942	0.0097	0.0074	0.0028	0.0059	0.1586	0.1153	0.006	0.0057	0.0098	0.0201	0.0041	0.0072	0.1944
21	rs36028697	37361832	0.96	1.23264710971586	1.38	1.62425864340582	1.43261734556058	0.508455416393232	0.1142	0.0518	0.0055	0.0044	0.0056	0.0031	0.0035	0.0135	0.1401	0.0031	0.0056	0.0051	0.0937	0.0097	0.0074	0.0028	0.0058	0.1588	0.1153	0.006	0.0057	0.0098	0.0201	0.0041	0.0072	0.1946
21	rs2835220	37367098	0.96	1.23264710971586	1.38	1.62425864340582	1.37306650392195	0.581674842469676	0.1141	0.0521	0.0055	0.0044	0.0057	0.0031	0.0035	0.0134	0.1407	0.0032	0.0056	0.0051	0.0925	0.0098	0.0073	0.0027	0.0053	0.1596	0.1155	0.0059	0.0057	0.01	0.02	0.0042	0.007	0.195
21	rs35177343	37367767	0.96	1.23264710971586	1.37	1.69431881237172	1.40380183347116	0.56127434112954	0.1141	0.0521	0.0055	0.0044	0.0057	0.0031	0.0035	0.0134	0.1409	0.0032	0.0056	0.0051	0.0925	0.0098	0.0073	0.0027	0.0053	0.1595	0.1155	0.0059	0.0057	0.01	0.02	0.0041	0.007	0.195
21	rs73198876	37370006	0.96	1.23264710971586	1.36	1.76614159413628	1.39714542642895	0.512726345200996	0.1141	0.052	0.0056	0.0044	0.0057	0.0031	0.0035	0.0134	0.1408	0.0032	0.0056	0.0051	0.0927	0.0098	0.0073	0.0027	0.0053	0.1591	0.1156	0.0059	0.0057	0.01	0.02	0.0041	0.007	0.1951
21	rs74759823	37370062	0.96	1.23264710971586	1.35	1.83973452191541	1.3969498282299	0.512312634925016	0.1141	0.052	0.0056	0.0044	0.0057	0.0031	0.0035	0.0134	0.1408	0.0032	0.0056	0.0051	0.0927	0.0098	0.0073	0.0027	0.0053	0.1591	0.1156	0.0059	0.0057	0.01	0.02	0.0041	0.007	0.1951
21	rs2835226	37372684	0.96	1.23264710971586	1.35	1.83973452191541	1.37267785095769	0.496654715416259	0.1141	0.052	0.0055	0.0045	0.0058	0.0031	0.0036	0.0134	0.1408	0.0032	0.0056	0.0051	0.0929	0.0098	0.0074	0.0027	0.0051	0.1588	0.1156	0.0059	0.0057	0.01	0.02	0.0041	0.0071	0.1951
21	rs2254446	37378153	0.96	1.23264710971586	1.34	1.91510480119379	1.4289665554364	0.475431521827634	0.1141	0.0521	0.0055	0.0045	0.0058	0.0031	0.0035	0.0134	0.141	0.0032	0.0056	0.005	0.0929	0.0098	0.0074	0.0026	0.0051	0.1592	0.1158	0.0058	0.0057	0.0101	0.0203	0.0041	0.0072	0.1943
21	rs80302755	37379057	0.96	1.23264710971586	1.33	1.99225932571379	1.42995291537365	0.475566803503387	0.1141	0.0521	0.0055	0.0045	0.0058	0.0031	0.0035	0.0134	0.141	0.0032	0.0056	0.005	0.0928	0.0098	0.0074	0.0026	0.0051	0.1592	0.1158	0.0058	0.0057	0.0101	0.0203	0.0041	0.0072	0.1942
21	rs73198898	37380964	0.96	1.23264710971586	1.33	1.99225932571379	1.43488849281317	0.479223174678499	0.1142	0.0521	0.0055	0.0045	0.0058	0.0031	0.0034	0.0134	0.141	0.0032	0.0056	0.005	0.0928	0.0098	0.0074	0.0025	0.0051	0.1593	0.1158	0.0058	0.0057	0.01	0.0203	0.0041	0.0072	0.1942
21	rs743420	37387402	0.96	1.23264710971586	1.33	1.99225932571379	1.44537269647605	0.480443574353725	0.1143	0.0521	0.0054	0.0045	0.0058	0.003	0.0034	0.0134	0.1411	0.0032	0.0055	0.005	0.0927	0.0099	0.0074	0.0025	0.0051	0.1594	0.1159	0.0058	0.0057	0.01	0.0204	0.0041	0.0073	0.194
21	rs762363	37395405	0.96	1.23264710971586	1.33	1.99225932571379	1.47190550478682	0.49460370636102	0.1144	0.0521	0.0054	0.0045	0.0058	0.003	0.0034	0.0134	0.1411	0.0032	0.0054	0.0049	0.0926	0.0099	0.0074	0.0025	0.0051	0.1594	0.1161	0.0057	0.0057	0.01	0.0204	0.0041	0.0072	0.194
21	rs4817761	37395556	0.96	1.23264710971586	1.33	1.99225932571379	1.48078914822131	0.501585960537479	0.1144	0.0521	0.0054	0.0045	0.0058	0.003	0.0034	0.0134	0.141	0.0032	0.0054	0.0049	0.0928	0.0098	0.0074	0.0024	0.005	0.1594	0.1161	0.0057	0.0057	0.01	0.0204	0.0041	0.0072	0.1941
21	rs111592502	37395967	0.96	1.23264710971586	1.34	1.91510480119379	1.48128881074016	0.494193765148481	0.1144	0.0521	0.0054	0.0045	0.0058	0.003	0.0034	0.0134	0.141	0.0031	0.0054	0.0049	0.0928	0.0098	0.0074	0.0024	0.005	0.1594	0.1162	0.0057	0.0057	0.01	0.0204	0.0041	0.0072	0.1941
21	rs2835239	37410477	0.96	1.23264710971586	1.34	1.91510480119379	1.4854884137235	0.461954177620419	0.1145	0.0521	0.0053	0.0045	0.0058	0.003	0.0034	0.0134	0.1412	0.0031	0.0053	0.0049	0.0926	0.0099	0.0074	0.0024	0.005	0.1594	0.1162	0.0057	0.0057	0.01	0.0204	0.0041	0.0072	0.1942
21	rs2835241	37411380	0.96	1.23264710971586	1.34	1.91510480119379	1.48748975473938	0.454585070589994	0.1145	0.0521	0.0053	0.0045	0.0058	0.003	0.0034	0.0134	0.1413	0.0031	0.0053	0.0048	0.0926	0.0099	0.0074	0.0024	0.005	0.1595	0.1162	0.0057	0.0056	0.01	0.0204	0.0041	0.0072	0.1942
21	rs79501672	37417997	0.96	1.23264710971586	1.36	1.76614159413628	1.49951848354003	0.417825945837008	0.1145	0.0521	0.0053	0.0045	0.0057	0.003	0.0034	0.0134	0.1412	0.0031	0.0053	0.0048	0.0926	0.0099	0.0074	0.0024	0.005	0.1594	0.1162	0.0057	0.0056	0.01	0.0204	0.0041	0.0072	0.1942
21	rs76411129	37434549	0.96	1.23264710971586	1.36	1.76614159413628	1.59177264619522	0.411824582221134	0.1147	0.0521	0.0053	0.0044	0.0057	0.0027	0.0034	0.0135	0.1409	0.0031	0.0053	0.0047	0.093	0.0099	0.0074	0.0023	0.005	0.1594	0.1164	0.0056	0.0057	0.0099	0.0204	0.0041	0.0072	0.1948
21	rs4817766	37438367	0.96	1.23264710971586	1.35	1.83973452191541	1.6666567470752	0.420442567764563	0.1148	0.052	0.0053	0.0043	0.0057	0.0025	0.0033	0.0135	0.1408	0.0031	0.0053	0.0046	0.0932	0.0099	0.0074	0.0022	0.005	0.1593	0.1165	0.0056	0.0057	0.0099	0.0204	0.0041	0.0072	0.1951
21	rs73370485	37438889	0.96	1.23264710971586	1.36	1.76614159413628	1.67333503508277	0.433591441658825	0.1148	0.0521	0.0053	0.0043	0.0057	0.0025	0.0034	0.0135	0.1408	0.0031	0.0053	0.0046	0.0932	0.0099	0.0074	0.0022	0.005	0.1593	0.1164	0.0056	0.0057	0.0099	0.0204	0.0041	0.0072	0.1952
21	rs41555214	37440765	0.96	1.23264710971586	1.36	1.76614159413628	1.72636003290727	0.440471568273894	0.1148	0.052	0.0053	0.0044	0.0057	0.0024	0.0034	0.0135	0.1407	0.0031	0.0052	0.0045	0.0932	0.0099	0.0074	0.0022	0.005	0.1592	0.1165	0.0056	0.0057	0.0099	0.0204	0.0041	0.0072	0.1953
21	rs41540212	37442727	0.96	1.23264710971586	1.36	1.76614159413628	1.77985487205536	0.4762433615825	0.1148	0.052	0.0053	0.0044	0.0057	0.0024	0.0034	0.0135	0.1406	0.0031	0.0052	0.0045	0.0932	0.0099	0.0074	0.0022	0.005	0.1592	0.1166	0.0056	0.0057	0.0099	0.0204	0.0041	0.0072	0.1954
21	rs1005695	37443565	0.96	1.23264710971586	1.36	1.76614159413628	1.79577824071764	0.511761152510224	0.1148	0.052	0.0053	0.0044	0.0057	0.0024	0.0034	0.0135	0.1406	0.0031	0.0052	0.0045	0.0932	0.01	0.0074	0.0022	0.005	0.159	0.1166	0.0056	0.0057	0.0099	0.0204	0.0041	0.0072	0.1955
21	rs3787728	37443893	0.96	1.23264710971586	1.36	1.76614159413628	1.77921469262976	0.510520866339731	0.1148	0.052	0.0053	0.0044	0.0057	0.0023	0.0034	0.0135	0.1406	0.0031	0.0052	0.0045	0.0932	0.01	0.0074	0.0022	0.005	0.1591	0.1166	0.0056	0.0057	0.0099	0.0204	0.0041	0.0072	0.1955
21	rs2835265	37444696	0.96	1.23264710971586	1.36	1.76614159413628	1.74243340555365	0.479223174678499	0.1148	0.052	0.0053	0.0043	0.0057	0.0023	0.0034	0.0135	0.1406	0.0031	0.0052	0.0045	0.0932	0.01	0.0073	0.0022	0.005	0.1592	0.1166	0.0056	0.0057	0.0099	0.0204	0.0041	0.0072	0.1955
21	rs2835266	37444697	0.96	1.23264710971586	1.36	1.76614159413628	1.7423274896365	0.479087624282423	0.1148	0.052	0.0053	0.0043	0.0057	0.0023	0.0034	0.0135	0.1406	0.0031	0.0052	0.0045	0.0932	0.01	0.0073	0.0022	0.005	0.1592	0.1166	0.0056	0.0057	0.0099	0.0204	0.0041	0.0072	0.1955
21	rs20572	37444973	0.96	1.23264710971586	1.35	1.83973452191541	1.73936275698403	0.480036685288879	0.1148	0.052	0.0053	0.0043	0.0057	0.0023	0.0034	0.0135	0.1406	0.0031	0.0052	0.0045	0.0932	0.01	0.0073	0.0022	0.005	0.1592	0.1166	0.0056	0.0057	0.0099	0.0204	0.0041	0.0072	0.1955
21	rs9024	37445313	0.96	1.23264710971586	1.35	1.83973452191541	1.73565932246388	0.474079254663469	0.1149	0.052	0.0053	0.0043	0.0057	0.0024	0.0034	0.0135	0.1406	0.0031	0.0052	0.0045	0.0932	0.01	0.0073	0.0022	0.005	0.1592	0.1166	0.0056	0.0057	0.0099	0.0204	0.0041	0.0072	0.1955
21	rs41562512	37446078	0.96	1.23264710971586	1.34	1.91510480119379	1.72963392463261	0.475296250137406	0.1149	0.052	0.0053	0.0043	0.0057	0.0024	0.0035	0.0136	0.1406	0.0031	0.0052	0.0045	0.0932	0.01	0.0073	0.0022	0.005	0.1592	0.1166	0.0056	0.0057	0.0099	0.0204	0.0041	0.0072	0.1955
21	rs735142	37460164	0.96	1.23264710971586	1.34	1.91510480119379	1.66811681526928	0.470163348564579	0.1153	0.0518	0.0053	0.0041	0.0057	0.0025	0.0041	0.0136	0.1404	0.003	0.0052	0.0044	0.0929	0.01	0.0072	0.0021	0.005	0.1593	0.1163	0.0056	0.0058	0.0099	0.0205	0.0041	0.0071	0.1955
21	rs76298616	37468227	0.97	1.15505862992724	1.34	1.91510480119379	1.5706916003405	0.37607049208189	0.1157	0.0519	0.0052	0.004	0.0056	0.0026	0.0041	0.0136	0.1398	0.0029	0.0051	0.0044	0.0934	0.0101	0.0071	0.0021	0.0048	0.1591	0.1163	0.0057	0.0059	0.0099	0.0205	0.004	0.0071	0.1956
21	rs79624889	37473313	0.97	1.15505862992724	1.33	1.99225932571379	1.48198844204938	0.282465703172052	0.1162	0.052	0.0051	0.004	0.0056	0.0028	0.0042	0.0136	0.139	0.0029	0.0051	0.0045	0.0941	0.0102	0.0069	0.0021	0.0045	0.1588	0.1164	0.0058	0.006	0.0097	0.0206	0.0039	0.007	0.1956
21	rs9636630	37474029	0.97	1.15505862992724	1.33	1.99225932571379	1.45926287500698	0.361422738173099	0.1163	0.052	0.0051	0.004	0.0056	0.0028	0.0042	0.0136	0.1389	0.0029	0.0051	0.0045	0.0942	0.0103	0.0069	0.0021	0.0045	0.1587	0.1164	0.0059	0.006	0.0097	0.0207	0.0039	0.007	0.1957
21	rs76138070	37474318	0.97	1.15505862992724	1.32	2.0712046926868	1.46453405780968	0.338779027816849	0.1163	0.052	0.0051	0.004	0.0056	0.0028	0.0042	0.0136	0.1389	0.0029	0.0051	0.0045	0.0943	0.0103	0.0068	0.0021	0.0045	0.1588	0.1164	0.0059	0.006	0.0097	0.0207	0.0039	0.007	0.1957
21	rs67422184	37477069	0.98	1.080540436168	1.31	2.15194721725653	1.50997197420859	0.235777369120738	0.1164	0.0526	0.0048	0.0038	0.0055	0.0029	0.0042	0.0131	0.1383	0.0026	0.005	0.0042	0.0952	0.0099	0.0067	0.0022	0.0043	0.1604	0.1164	0.0058	0.0063	0.0095	0.0205	0.0036	0.0068	0.1957
21	rs77203130	37484722	0.98	1.080540436168	1.31	2.15194721725653	1.51873703671759	0.235887693037499	0.1164	0.0529	0.0047	0.0038	0.0055	0.0029	0.0042	0.0129	0.138	0.0025	0.005	0.0041	0.0956	0.0097	0.0066	0.0023	0.0042	0.1612	0.1164	0.0057	0.0064	0.0095	0.0204	0.0035	0.0067	0.1957
21	rs4817775	37485062	0.98	1.080540436168	1.31	2.15194721725653	1.50916691948707	0.239315944137995	0.1164	0.0529	0.0047	0.0038	0.0055	0.0029	0.0042	0.0129	0.138	0.0025	0.0049	0.0041	0.0956	0.0097	0.0066	0.0023	0.0042	0.1611	0.1164	0.0057	0.0064	0.0095	0.0204	0.0035	0.0067	0.1958
21	rs117335661	37490676	0.98	1.080540436168	1.31	2.15194721725653	1.442303644395	0.207565307606001	0.1166	0.0532	0.0046	0.0038	0.0055	0.003	0.0043	0.013	0.1375	0.0024	0.0049	0.0041	0.0959	0.0096	0.0065	0.0023	0.0042	0.1608	0.1161	0.0055	0.0065	0.0094	0.0205	0.0036	0.0068	0.1959
21	rs2212923	37498466	0.98	1.080540436168	1.31	2.15194721725653	1.38162728499895	0.21255813402868	0.1167	0.0535	0.0046	0.0039	0.0056	0.003	0.0043	0.0132	0.1372	0.0024	0.0048	0.0042	0.0962	0.0095	0.0064	0.0023	0.0042	0.1605	0.1159	0.0054	0.0066	0.0094	0.0206	0.0036	0.0068	0.1961
21	rs13047406	37505138	0.98	1.080540436168	1.31	2.15194721725653	1.3967542402389	0.174255717762222	0.1168	0.0538	0.0046	0.004	0.0055	0.0031	0.0043	0.0132	0.1365	0.0024	0.0048	0.0041	0.0963	0.0093	0.0064	0.0023	0.0043	0.1607	0.1157	0.0054	0.0067	0.0093	0.0204	0.0036	0.0067	0.1965
21	rs1541320	37514317	0.98	1.080540436168	1.32	2.0712046926868	1.56467247702666	0.192517260682641	0.1167	0.0541	0.0045	0.0042	0.0054	0.0032	0.0045	0.0131	0.1366	0.0022	0.0047	0.004	0.0962	0.0092	0.0063	0.0024	0.0043	0.1609	0.1158	0.0053	0.0066	0.0093	0.0204	0.0036	0.0067	0.1966
21	rs2835286	37518362	0.98	1.080540436168	1.32	2.0712046926868	1.57528805137776	0.195724527824818	0.1169	0.0541	0.0045	0.0043	0.0054	0.0034	0.0045	0.0131	0.1366	0.0022	0.0047	0.004	0.0959	0.0092	0.0063	0.0024	0.0043	0.161	0.1158	0.0053	0.0065	0.0093	0.0204	0.0036	0.0067	0.1965
21	rs1056892	37518706	0.98	1.080540436168	1.32	2.0712046926868	1.57988933462103	0.20135387931566	0.1168	0.054	0.0045	0.0043	0.0054	0.0034	0.0045	0.0131	0.1366	0.0022	0.0047	0.004	0.096	0.0092	0.0063	0.0024	0.0043	0.1609	0.1158	0.0053	0.0065	0.0093	0.0204	0.0036	0.0067	0.1966
21	rs2243343	37521686	0.98	1.080540436168	1.32	2.0712046926868	1.55764374353914	0.185341543807636	0.117	0.054	0.0045	0.0043	0.0054	0.0034	0.0045	0.0131	0.1365	0.0023	0.0047	0.004	0.0959	0.009	0.0064	0.0024	0.0043	0.1605	0.1159	0.0053	0.0065	0.0094	0.0204	0.0036	0.0068	0.1965
21	rs13046478	37526083	0.98	1.080540436168	1.31	2.15194721725653	1.56609998965446	0.144237467462872	0.1171	0.054	0.0045	0.0043	0.0054	0.0034	0.0045	0.0131	0.1364	0.0024	0.0048	0.004	0.0959	0.009	0.0064	0.0024	0.0043	0.1605	0.1158	0.0053	0.0066	0.0094	0.0204	0.0036	0.0068	0.1965
21	rs2242809	37530652	0.98	1.080540436168	1.32	2.0712046926868	1.54737593513086	0.137856661746976	0.1171	0.054	0.0045	0.0043	0.0054	0.0034	0.0045	0.0131	0.1364	0.0024	0.0048	0.004	0.0959	0.009	0.0063	0.0024	0.0043	0.1604	0.1158	0.0053	0.0066	0.0094	0.0204	0.0036	0.0068	0.1965
21	rs117563838	37532127	0.98	1.080540436168	1.33	1.99225932571379	1.54422935795584	0.133571041827139	0.1171	0.054	0.0045	0.0043	0.0054	0.0034	0.0045	0.0131	0.1364	0.0024	0.0048	0.004	0.0959	0.009	0.0063	0.0024	0.0043	0.1604	0.1157	0.0053	0.0066	0.0093	0.0204	0.0036	0.0068	0.1965
21	rs7283724	37553318	1	0.940597770197411	1.34	1.91510480119379	0.683900701904153	0.0373815974340886	0.1195	0.0562	0.004	0.0041	0.0054	0.0036	0.0047	0.013	0.134	0.0027	0.0048	0.0039	0.0969	0.0096	0.0059	0.0028	0.0042	0.1577	0.1119	0.006	0.0081	0.0083	0.02	0.0033	0.0076	0.1984
21	rs80153025	37553544	1	0.940597770197411	1.35	1.83973452191541	0.689453676488577	0.0340780870354446	0.1195	0.0562	0.004	0.0041	0.0054	0.0036	0.0047	0.013	0.134	0.0027	0.0048	0.0039	0.0969	0.0096	0.0059	0.0028	0.0042	0.1576	0.1119	0.006	0.0081	0.0083	0.02	0.0033	0.0076	0.1984
21	rs2242816	37554637	1	0.940597770197411	1.35	1.83973452191541	0.678949322645448	0.0311611744756348	0.1195	0.0562	0.004	0.0041	0.0054	0.0036	0.0047	0.0131	0.1339	0.0027	0.0048	0.0039	0.0969	0.0096	0.0059	0.0028	0.0042	0.1576	0.1118	0.006	0.0081	0.0082	0.0201	0.0033	0.0076	0.1985
21	rs2835308	37560715	1	0.940597770197411	1.36	1.76614159413628	0.64623661066597	0.0335665993151485	0.1196	0.0563	0.0038	0.0041	0.0055	0.0036	0.0047	0.0135	0.1339	0.0028	0.0048	0.0038	0.097	0.0095	0.0059	0.0028	0.0042	0.1574	0.1116	0.0061	0.0082	0.0081	0.0201	0.0033	0.0075	0.1987
21	rs77015449	37565466	1	0.940597770197411	1.36	1.76614159413628	0.638720821406755	0.0254691323024984	0.1196	0.0563	0.0038	0.0041	0.0055	0.0036	0.0047	0.0136	0.1339	0.0028	0.0048	0.0038	0.0971	0.0095	0.0059	0.0028	0.0042	0.1575	0.1114	0.0061	0.0082	0.0081	0.0202	0.0033	0.0075	0.1986
21	rs2835314	37568703	1	0.940597770197411	1.36	1.76614159413628	0.627452160438155	0.0241417796437503	0.1196	0.0563	0.0038	0.0041	0.0055	0.0036	0.0047	0.0137	0.1338	0.0028	0.0048	0.0038	0.0972	0.0095	0.0059	0.0029	0.0042	0.1575	0.1113	0.0061	0.0082	0.0081	0.0202	0.0033	0.0075	0.1985
21	rs78683179	37577455	1	0.940597770197411	1.39	1.55595320949678	0.628504705863311	0.0171939261747321	0.1195	0.0562	0.0038	0.004	0.0055	0.0037	0.0046	0.0137	0.1337	0.0029	0.0048	0.0038	0.0972	0.0096	0.0059	0.0029	0.0041	0.1578	0.1111	0.0061	0.0082	0.008	0.0203	0.0033	0.0075	0.1984
21	rs77335750	37579120	1	0.940597770197411	1.4	1.48939427074937	0.61537122096975	0.0166789357694632	0.1195	0.0562	0.0038	0.004	0.0055	0.0037	0.0046	0.0137	0.1337	0.0029	0.0048	0.0038	0.0972	0.0096	0.0059	0.0029	0.0041	0.1578	0.1111	0.0061	0.0081	0.008	0.0203	0.0033	0.0075	0.1984
21	rs2268296	37579961	1	0.940597770197411	1.41	1.42457320662932	0.613564904726367	0.0166424460716305	0.1195	0.0562	0.0038	0.004	0.0055	0.0037	0.0046	0.0137	0.1337	0.0029	0.0048	0.0038	0.0972	0.0096	0.0059	0.0029	0.0041	0.1578	0.1111	0.0061	0.0081	0.008	0.0203	0.0033	0.0075	0.1984
21	rs55984449	37582248	1	0.940597770197411	1.41	1.42457320662932	0.612732043378442	0.0166059957971695	0.1195	0.0562	0.0038	0.004	0.0055	0.0037	0.0046	0.0137	0.1337	0.0029	0.0048	0.0038	0.0972	0.0096	0.0059	0.0029	0.0041	0.1578	0.1111	0.0061	0.0081	0.008	0.0203	0.0033	0.0075	0.1984
21	rs34231483	37583487	1	0.940597770197411	1.41	1.42457320662932	0.611345097092478	0.0167886413174673	0.1195	0.0562	0.0038	0.004	0.0055	0.0037	0.0046	0.0137	0.1337	0.0029	0.0048	0.0038	0.0972	0.0096	0.0059	0.0029	0.0041	0.1578	0.1111	0.0061	0.0081	0.008	0.0203	0.0033	0.0075	0.1984
21	rs117697278	37583657	1	0.940597770197411	1.41	1.42457320662932	0.633920457197745	0.0164605891039461	0.1195	0.0562	0.0038	0.004	0.0055	0.0037	0.0046	0.0137	0.1338	0.0029	0.0048	0.0037	0.0972	0.0096	0.0059	0.0029	0.004	0.1578	0.1111	0.0061	0.0081	0.008	0.0203	0.0033	0.0075	0.1984
21	rs76350093	37591282	1	0.940597770197411	1.45	1.18248085352797	0.636530372765629	0.0147307662903127	0.1195	0.0562	0.0038	0.004	0.0055	0.0037	0.0046	0.0137	0.1338	0.0029	0.0048	0.0037	0.0972	0.0096	0.0059	0.0029	0.004	0.1578	0.111	0.0061	0.0082	0.008	0.0203	0.0033	0.0076	0.1984
21	rs77076966	37601335	1	0.940597770197411	1.45	1.18248085352797	0.303452096595569	0.00983710265062258	0.1185	0.0563	0.0041	0.0035	0.0058	0.0038	0.0042	0.0137	0.1334	0.0033	0.0053	0.0043	0.097	0.0106	0.0057	0.0032	0.0034	0.1572	0.1087	0.0069	0.0085	0.0081	0.0199	0.0041	0.0086	0.1984
21	rs2070515	37603653	1	0.940597770197411	1.45	1.18248085352797	0.286371401882914	0.00942194244073991	0.1184	0.0563	0.0042	0.0034	0.0058	0.0038	0.0042	0.0137	0.1335	0.0033	0.0053	0.0043	0.0971	0.0107	0.0057	0.0032	0.0034	0.157	0.1085	0.007	0.0085	0.0082	0.0198	0.0042	0.0086	0.1985
21	rs78991987	37610558	1	0.940597770197411	1.45	1.18248085352797	0.316231695251907	0.0135208170880892	0.1183	0.0563	0.0042	0.0033	0.0058	0.0038	0.0041	0.0137	0.1335	0.0034	0.0054	0.0045	0.0971	0.0108	0.0057	0.0032	0.0032	0.1568	0.1079	0.0071	0.0086	0.0084	0.0198	0.0044	0.0086	0.1985
21	rs12627688	37617142	0.99	1.00906370779823	1.45	1.18248085352797	0.31813743772189	0.0210131208452679	0.1183	0.0563	0.0043	0.0033	0.0058	0.0038	0.0041	0.0137	0.1335	0.0034	0.0054	0.0045	0.0971	0.0108	0.0057	0.0032	0.0032	0.1568	0.1079	0.0072	0.0086	0.0084	0.0198	0.0045	0.0086	0.1986
21	rs4817788	37617630	0.99	1.00906370779823	1.45	1.18248085352797	0.310699405867734	0.0213412895040986	0.1183	0.0564	0.0042	0.0033	0.0058	0.0038	0.0041	0.0137	0.1336	0.0034	0.0054	0.0045	0.0971	0.0108	0.0057	0.0032	0.0032	0.1568	0.1078	0.0071	0.0086	0.0084	0.0198	0.0044	0.0086	0.1985
21	rs3746866	37617724	0.99	1.00906370779823	1.47	1.07160640764864	0.309955744348692	0.0213412895040986	0.1183	0.0564	0.0042	0.0033	0.0058	0.0038	0.0041	0.0137	0.1336	0.0034	0.0054	0.0045	0.0971	0.0108	0.0057	0.0031	0.0032	0.1568	0.1078	0.0071	0.0086	0.0084	0.0198	0.0044	0.0086	0.1985
21	rs1023367	37619724	0.99	1.00906370779823	1.47	1.07160640764864	0.312189548417944	0.0237935319566994	0.1183	0.0564	0.0042	0.0033	0.0058	0.0038	0.0041	0.0137	0.1337	0.0034	0.0054	0.0045	0.0971	0.0108	0.0057	0.0031	0.0032	0.1568	0.1078	0.0072	0.0086	0.0084	0.0199	0.0044	0.0086	0.1985
21	rs73202262	37621927	0.99	1.00906370779823	1.47	1.07160640764864	0.312886234296139	0.0225091570538421	0.1183	0.0564	0.0043	0.0033	0.0058	0.0038	0.0041	0.0137	0.1337	0.0034	0.0054	0.0046	0.097	0.0108	0.0057	0.0031	0.0032	0.1567	0.1079	0.0072	0.0086	0.0084	0.0199	0.0045	0.0086	0.1986
21	rs2835328	37622915	0.99	1.00906370779823	1.47	1.07160640764864	0.312537789085471	0.0239673541978909	0.1183	0.0564	0.0043	0.0033	0.0058	0.0038	0.0041	0.0137	0.1337	0.0034	0.0054	0.0046	0.0969	0.0108	0.0058	0.0031	0.0032	0.1566	0.1079	0.0071	0.0086	0.0084	0.0199	0.0045	0.0086	0.1986
21	rs41418546	37633307	0.99	1.00906370779823	1.48	1.01867282088958	0.288227330406397	0.0189401321400861	0.1182	0.0566	0.0043	0.0033	0.0058	0.0038	0.004	0.0137	0.1337	0.0034	0.0054	0.0048	0.0969	0.0108	0.0058	0.0031	0.0031	0.1564	0.1077	0.0072	0.0086	0.0084	0.0199	0.0045	0.0086	0.1986
21	rs74668403	37639057	1	0.940597770197411	1.48	1.01867282088958	0.268853920695648	0.0193699254919187	0.1182	0.0568	0.0043	0.0032	0.0058	0.0038	0.004	0.0137	0.1338	0.0035	0.0054	0.0048	0.0969	0.0109	0.0058	0.0031	0.0031	0.1562	0.1075	0.0072	0.0086	0.0084	0.0199	0.0045	0.0087	0.1985
21	rs76232021	37644107	1	0.940597770197411	1.48	1.01867282088958	0.224192606865423	0.0245364390200317	0.118	0.0574	0.0042	0.0031	0.0059	0.0037	0.0039	0.0137	0.1339	0.0037	0.0055	0.0049	0.0968	0.011	0.006	0.0031	0.0031	0.1556	0.1068	0.0072	0.0087	0.0085	0.02	0.0046	0.0091	0.1982
21	rs112243387	37649206	1	0.940597770197411	1.47	1.07160640764864	0.214545395228939	0.0352679535612161	0.1181	0.0577	0.0042	0.0031	0.006	0.0036	0.0038	0.0138	0.1342	0.0038	0.0055	0.005	0.0966	0.0111	0.0061	0.0029	0.0031	0.1555	0.1062	0.0072	0.0087	0.0085	0.0201	0.0046	0.0094	0.1982
21	rs9974155	37654390	1	0.940597770197411	1.48	1.01867282088958	0.22063458577601	0.0576563028099077	0.1182	0.0577	0.0041	0.003	0.006	0.0036	0.0038	0.0139	0.1344	0.0038	0.0055	0.0051	0.0966	0.0111	0.0061	0.0028	0.003	0.1554	0.1059	0.0072	0.0087	0.0085	0.0201	0.0046	0.0095	0.1982
21	rs3827183	37661405	1	0.940597770197411	1.48	1.01867282088958	0.214059147334427	0.044747939085228	0.1182	0.0577	0.0041	0.003	0.0059	0.0036	0.0038	0.0139	0.1344	0.0038	0.0055	0.005	0.0966	0.0111	0.006	0.0028	0.003	0.1553	0.1058	0.0072	0.0088	0.0085	0.0202	0.0046	0.0095	0.1984
21	rs9977791	37664372	1	0.940597770197411	1.51	0.869735485018148	0.212039787419112	0.03982596682484	0.1182	0.0577	0.0041	0.003	0.0059	0.0036	0.0038	0.014	0.1344	0.0038	0.0055	0.0049	0.0966	0.0111	0.0061	0.0028	0.003	0.1552	0.1058	0.0072	0.0088	0.0085	0.0203	0.0046	0.0096	0.1984
21	rs8130517	37670457	1	0.940597770197411	1.51	0.869735485018148	0.192591299998687	0.067655068710703	0.1198	0.0582	0.0041	0.003	0.0058	0.0033	0.0033	0.014	0.134	0.004	0.0055	0.0051	0.0961	0.0112	0.0062	0.003	0.0028	0.1536	0.1045	0.0076	0.0092	0.0086	0.021	0.0047	0.0101	0.1985
21	rs73202267	37671562	1	0.940597770197411	1.51	0.869735485018148	0.188045455892708	0.0673778871803272	0.1198	0.0583	0.0042	0.0028	0.0058	0.0032	0.0032	0.0141	0.134	0.004	0.0055	0.005	0.0961	0.0112	0.0062	0.0029	0.0027	0.1534	0.1043	0.0075	0.0093	0.0086	0.021	0.0048	0.0101	0.1987
21	rs2835333	37673206	1	0.940597770197411	1.52	0.823332010267983	0.209390717007367	0.113250292166019	0.1197	0.0586	0.0042	0.0026	0.006	0.0029	0.0031	0.0142	0.134	0.004	0.0055	0.005	0.0962	0.0113	0.0063	0.0028	0.0025	0.1533	0.104	0.0075	0.0093	0.0087	0.0211	0.0049	0.0102	0.1989
21	rs6517342	37673381	1	0.940597770197411	1.52	0.823332010267983	0.209390717007367	0.121192531147954	0.1197	0.0586	0.0042	0.0025	0.006	0.0029	0.0031	0.0142	0.1343	0.004	0.0055	0.005	0.0964	0.0113	0.0062	0.0028	0.0024	0.1531	0.104	0.0075	0.0094	0.0087	0.0211	0.0049	0.0101	0.199
21	rs78481844	37675771	1	0.940597770197411	1.51	0.869735485018148	0.22811795444238	0.143120227883064	0.1198	0.0585	0.0044	0.0023	0.006	0.0025	0.0028	0.0145	0.1348	0.0039	0.0054	0.005	0.0971	0.0113	0.0062	0.0027	0.0022	0.152	0.1038	0.0075	0.0097	0.0087	0.0214	0.0046	0.0102	0.1995
21	rs57462585	37675803	1	0.940597770197411	1.52	0.823332010267983	0.229926238879057	0.150154294629113	0.1198	0.0585	0.0044	0.0023	0.006	0.0025	0.0028	0.0145	0.1348	0.0039	0.0054	0.005	0.0971	0.0113	0.0062	0.0027	0.0022	0.1519	0.1038	0.0075	0.0097	0.0087	0.0214	0.0046	0.0102	0.1995
21	rs9789904	37679671	1.01	0.875109975033704	1.49	0.967391925764805	0.253309208608683	0.217375121483188	0.1207	0.0596	0.0045	0.002	0.0061	0.0022	0.0024	0.0146	0.136	0.0037	0.0054	0.0048	0.0968	0.0115	0.0061	0.0024	0.0019	0.1508	0.1033	0.0074	0.0098	0.0086	0.0217	0.0044	0.0096	0.2007
21	rs73202277	37684854	1	0.940597770197411	1.49	0.967391925764805	0.274023473922067	0.216730804214747	0.1221	0.0615	0.0044	0.0014	0.0063	0.0017	0.0019	0.0147	0.1374	0.0035	0.0056	0.0042	0.0959	0.0113	0.0059	0.0021	0.0014	0.15	0.1033	0.0073	0.0097	0.0081	0.0225	0.0038	0.0099	0.201
21	rs7354757	37695677	1	0.940597770197411	1.48	1.01867282088958	0.265969432760975	0.253863009859626	0.1222	0.0618	0.0044	0.0013	0.0063	0.0017	0.0019	0.0146	0.1383	0.0035	0.0056	0.0042	0.095	0.0111	0.0059	0.0021	0.0014	0.1501	0.1038	0.0073	0.0096	0.008	0.0227	0.0037	0.0098	0.2008
21	rs2282107	37707581	1	0.940597770197411	1.48	1.01867282088958	0.265969432760975	0.237212873459777	0.1222	0.0621	0.0044	0.0013	0.0063	0.0016	0.0019	0.0145	0.138	0.0035	0.0056	0.0042	0.0952	0.0111	0.0059	0.0021	0.0014	0.15	0.1038	0.0072	0.0097	0.008	0.0227	0.0037	0.0098	0.2009
21	rs117135274	37735182	1	0.940597770197411	1.48	1.01867282088958	0.269635160776146	0.242871364984667	0.1224	0.062	0.0044	0.0013	0.0063	0.0016	0.0018	0.0145	0.1381	0.0034	0.0056	0.0041	0.0954	0.0111	0.0059	0.0021	0.0014	0.1497	0.1035	0.0072	0.0097	0.008	0.0229	0.0037	0.0098	0.2012
21	rs61739936	37741352	1	0.940597770197411	1.48	1.01867282088958	0.270325508417904	0.241647298718266	0.1224	0.062	0.0044	0.0013	0.0063	0.0016	0.0018	0.0145	0.138	0.0034	0.0056	0.0041	0.0954	0.0111	0.006	0.0021	0.0014	0.1496	0.1035	0.0072	0.0097	0.008	0.0229	0.0037	0.0098	0.2012
21	rs62229404	37759957	1	0.940597770197411	1.48	1.01867282088958	0.310104401444295	0.250931850883349	0.1229	0.062	0.0043	0.0013	0.0063	0.0015	0.0018	0.0142	0.1379	0.0033	0.0055	0.004	0.0957	0.011	0.0063	0.0021	0.0014	0.1501	0.102	0.0072	0.0097	0.008	0.0233	0.0037	0.0097	0.2018
21	rs2835341	37766135	1	0.940597770197411	1.48	1.01867282088958	0.388925188309581	0.372139955944996	0.1232	0.062	0.0043	0.0013	0.0063	0.0015	0.0018	0.0142	0.1377	0.0033	0.0054	0.004	0.0959	0.0109	0.0065	0.0022	0.0015	0.1503	0.1009	0.0071	0.0098	0.0081	0.0235	0.0038	0.0097	0.202
21	rs62229409	37768628	1	0.940597770197411	1.48	1.01867282088958	0.38931526043234	0.36343331417172	0.1232	0.0622	0.0043	0.0013	0.0063	0.0015	0.0018	0.0142	0.1377	0.0033	0.0054	0.004	0.0959	0.0109	0.0066	0.0022	0.0015	0.15	0.1011	0.0071	0.0098	0.008	0.0235	0.0038	0.0097	0.2021
21	rs116995016	37769689	1	0.940597770197411	1.47	1.07160640764864	0.390877525301798	0.365824976330354	0.1233	0.0622	0.0043	0.0013	0.0063	0.0015	0.0018	0.0142	0.1377	0.0033	0.0054	0.004	0.0957	0.0109	0.0066	0.0022	0.0015	0.1499	0.1011	0.0071	0.0098	0.008	0.0236	0.0038	0.0097	0.2022
21	rs73902505	37771626	1	0.940597770197411	1.49	0.967391925764805	0.396932988274751	0.379248704352578	0.1233	0.0623	0.0043	0.0013	0.0063	0.0015	0.0018	0.0142	0.1377	0.0033	0.0054	0.0039	0.0957	0.0109	0.0066	0.0022	0.0015	0.1499	0.101	0.0071	0.0098	0.008	0.0236	0.0038	0.0097	0.2023
21	rs35705526	37775276	1	0.940597770197411	1.49	0.967391925764805	0.373102874281577	0.360920589451984	0.1234	0.0623	0.0042	0.0013	0.0063	0.0015	0.0018	0.0142	0.1379	0.0033	0.0053	0.0039	0.0957	0.0109	0.0065	0.0021	0.0015	0.1499	0.101	0.0071	0.0097	0.0079	0.0236	0.0037	0.0097	0.2023
21	rs218634	37794921	1	0.940597770197411	1.49	0.967391925764805	0.335455871698807	0.338655782682718	0.124	0.0624	0.0042	0.0012	0.0063	0.0015	0.0018	0.0142	0.1378	0.0033	0.0052	0.0039	0.0958	0.0108	0.0065	0.0022	0.0015	0.1499	0.1008	0.007	0.0097	0.0079	0.0236	0.0037	0.0096	0.2023
21	rs218642	37802629	1	0.940597770197411	1.49	0.967391925764805	0.286133926126784	0.325057197840578	0.1259	0.0626	0.004	0.0012	0.0062	0.0014	0.0019	0.0141	0.1374	0.0034	0.005	0.0038	0.097	0.0103	0.0066	0.0022	0.0014	0.1499	0.0996	0.0071	0.0093	0.0078	0.0237	0.0038	0.0095	0.202
21	rs9984974	37809377	1	0.940597770197411	1.49	0.967391925764805	0.229126250901285	0.362678977162709	0.1273	0.0626	0.004	0.0012	0.0063	0.0014	0.0019	0.014	0.1373	0.0033	0.0048	0.0037	0.0966	0.01	0.0065	0.0021	0.0014	0.1498	0.1001	0.007	0.0092	0.0074	0.0238	0.0043	0.0095	0.202
21	rs2835354	37816824	1	0.940597770197411	1.5	0.917750694748585	0.203557967866189	0.335455983647688	0.1275	0.0625	0.004	0.0011	0.0064	0.0013	0.0019	0.0139	0.137	0.0033	0.0048	0.0038	0.0967	0.0098	0.0065	0.002	0.0014	0.1497	0.1002	0.007	0.0092	0.0074	0.0239	0.0042	0.0096	0.2023
21	rs4481073	37824955	1	0.940597770197411	1.51	0.869735485018148	0.21095380913902	0.340876181357564	0.1273	0.0624	0.004	0.0011	0.0064	0.0013	0.0018	0.0138	0.1372	0.0034	0.0048	0.0038	0.0965	0.0096	0.0065	0.0019	0.0014	0.1499	0.1006	0.0072	0.0091	0.0075	0.0238	0.0042	0.0095	0.2025
21	rs219780	37833307	1	0.940597770197411	1.52	0.823332010267983	0.152813091641958	0.310061388524399	0.1265	0.0622	0.0041	0.0012	0.0063	0.0013	0.0019	0.0135	0.1373	0.0034	0.0048	0.0039	0.0959	0.0095	0.0065	0.0018	0.0016	0.1506	0.1012	0.0072	0.0088	0.0072	0.0237	0.0042	0.0093	0.2031
21	rs219776	37834835	1	0.940597770197411	1.52	0.823332010267983	0.122225685269574	0.325057197840578	0.1266	0.062	0.0041	0.0012	0.0062	0.0013	0.0019	0.0135	0.1374	0.0035	0.0048	0.0041	0.0958	0.0095	0.0064	0.0018	0.0017	0.1509	0.1012	0.0072	0.0087	0.0071	0.0236	0.0042	0.0093	0.2034
21	rs219757	37842040	1	0.940597770197411	1.52	0.823332010267983	0.0837275682592932	0.347314150895086	0.1266	0.0604	0.0043	0.0014	0.0061	0.0014	0.002	0.0127	0.1371	0.0034	0.0048	0.0043	0.0951	0.0091	0.0065	0.0019	0.0019	0.1527	0.1025	0.0071	0.0087	0.0066	0.0232	0.0051	0.0092	0.203
21	rs74276156	37842165	1	0.940597770197411	1.52	0.823332010267983	0.081513384398441	0.347314150895086	0.1267	0.0602	0.0043	0.0014	0.0061	0.0014	0.002	0.0127	0.1372	0.0034	0.0048	0.0043	0.0951	0.0091	0.0065	0.0019	0.0019	0.1527	0.1024	0.0071	0.0087	0.0066	0.0232	0.0051	0.0092	0.203
21	rs117651866	37843781	1	0.940597770197411	1.52	0.823332010267983	0.453164584842496	0.621546812329752	0.1267	0.06	0.0066	0.0012	0.006	0.0015	0.002	0.0127	0.1371	0.0034	0.0048	0.0044	0.0948	0.0083	0.0066	0.0021	0.0019	0.1522	0.1024	0.007	0.0085	0.0067	0.0229	0.0052	0.0091	0.2029
21	rs170183	37848334	1	0.940597770197411	1.52	0.823332010267983	0.488499877148258	0.696108836861133	0.1272	0.0594	0.0068	0.0012	0.006	0.0015	0.0021	0.0127	0.1373	0.0034	0.0048	0.0044	0.0949	0.0082	0.0066	0.0022	0.002	0.1522	0.1024	0.0069	0.0084	0.0068	0.0228	0.0055	0.009	0.2025
21	rs2249115	37849239	1	0.940597770197411	1.52	0.823332010267983	0.592694909181481	0.705767337705041	0.1273	0.0593	0.007	0.0015	0.006	0.0015	0.0021	0.0128	0.1371	0.0034	0.0048	0.0043	0.0949	0.0082	0.0067	0.0022	0.002	0.1521	0.1023	0.0069	0.0083	0.0068	0.0228	0.0055	0.009	0.2022
21	rs219742	37852001	1	0.940597770197411	1.53	0.778525311864042	0.652435061728823	0.702792314025306	0.1274	0.0587	0.0073	0.0016	0.0062	0.0017	0.0024	0.0131	0.1368	0.0034	0.0046	0.0045	0.0948	0.0082	0.0068	0.0025	0.0022	0.1521	0.1019	0.0069	0.008	0.007	0.023	0.0058	0.0091	0.2011
21	rs13047046	37854936	1	0.940597770197411	1.53	0.778525311864042	0.709936584929785	0.640403883458199	0.1275	0.0581	0.0073	0.0016	0.0062	0.0017	0.0025	0.0132	0.1364	0.0034	0.0046	0.0044	0.0952	0.0082	0.0068	0.0026	0.0022	0.1528	0.1021	0.0069	0.0079	0.007	0.023	0.0058	0.0091	0.2004
21	rs73902536	37855332	1	0.940597770197411	1.53	0.778525311864042	0.713128634444562	0.644919896612217	0.1275	0.0581	0.0073	0.0016	0.0062	0.0017	0.0025	0.0133	0.1363	0.0034	0.0046	0.0044	0.0952	0.0082	0.0068	0.0026	0.0022	0.1529	0.1021	0.0069	0.0079	0.007	0.023	0.0058	0.0091	0.2003
21	rs75430464	37855531	1	0.940597770197411	1.53	0.778525311864042	0.666353307739903	0.615915575721562	0.1275	0.058	0.0073	0.0016	0.0062	0.0017	0.0025	0.0133	0.1363	0.0034	0.0046	0.0044	0.0954	0.0082	0.0068	0.0026	0.0025	0.1528	0.102	0.0068	0.0078	0.007	0.023	0.0058	0.0091	0.2002
21	rs114872540	37858540	1	0.940597770197411	1.51	0.869735485018148	0.649795658085724	0.657193606618244	0.1276	0.0578	0.0075	0.0017	0.0062	0.0018	0.0026	0.0134	0.1366	0.0034	0.0046	0.0045	0.0958	0.0081	0.0069	0.0027	0.0026	0.1524	0.1021	0.0068	0.0076	0.007	0.0229	0.0059	0.009	0.1996
21	rs73204270	37859210	1	0.940597770197411	1.48	1.01867282088958	0.637519183076007	0.626610726100276	0.1276	0.0578	0.0075	0.0017	0.0062	0.0018	0.0026	0.0135	0.1371	0.0035	0.0046	0.0046	0.0959	0.008	0.0069	0.0027	0.0026	0.1524	0.1022	0.0068	0.0072	0.0067	0.0228	0.006	0.009	0.1991
21	rs35857368	37861074	1	0.940597770197411	1.47	1.07160640764864	0.574110670419133	0.649151202791446	0.1274	0.0572	0.0076	0.002	0.0062	0.0019	0.0028	0.0137	0.138	0.0035	0.0047	0.0047	0.0961	0.0079	0.007	0.0028	0.0027	0.1524	0.102	0.0068	0.0071	0.0068	0.0227	0.0061	0.0088	0.1979
21	rs7279128	37861890	1	0.940597770197411	1.47	1.07160640764864	0.557063429950997	0.691957490108125	0.1274	0.0569	0.0077	0.0021	0.0062	0.002	0.0027	0.0137	0.1384	0.0036	0.0047	0.0048	0.096	0.0079	0.007	0.0029	0.0028	0.1527	0.1019	0.0067	0.0071	0.0068	0.0227	0.0061	0.0087	0.1975
21	rs117421817	37863147	1	0.940597770197411	1.47	1.07160640764864	0.558458223285307	0.661883291997023	0.1274	0.0569	0.0077	0.0023	0.0061	0.002	0.0028	0.0136	0.1381	0.0036	0.0048	0.0049	0.0958	0.0079	0.0071	0.0029	0.0029	0.1532	0.1021	0.0066	0.007	0.0069	0.0227	0.0062	0.0086	0.1968
21	rs2835365	37865339	1	0.940597770197411	1.47	1.07160640764864	0.568133542980106	0.779353834977575	0.1276	0.0566	0.0078	0.0025	0.0061	0.0021	0.003	0.0135	0.1374	0.0036	0.0048	0.005	0.0955	0.0078	0.0073	0.003	0.003	0.1542	0.1025	0.0066	0.007	0.007	0.0227	0.0064	0.0084	0.1955
21	rs35030913	37865447	1	0.940597770197411	1.47	1.07160640764864	0.556333477488179	0.753138180812192	0.1277	0.0565	0.0078	0.0025	0.0061	0.0021	0.003	0.0135	0.1374	0.0036	0.0048	0.005	0.0954	0.0079	0.0073	0.003	0.003	0.1541	0.1025	0.0066	0.0069	0.007	0.0227	0.0064	0.0084	0.1956
21	rs2850115	37866210	0.99	1.00906370779823	1.47	1.07160640764864	0.608852237902943	0.690772419754148	0.1287	0.0564	0.0077	0.0025	0.006	0.0021	0.0029	0.0133	0.138	0.0035	0.0047	0.0048	0.0947	0.0077	0.0074	0.0031	0.003	0.1532	0.1029	0.0065	0.0067	0.007	0.0226	0.0065	0.0082	0.1966
21	rs9982279	37866276	0.99	1.00906370779823	1.47	1.07160640764864	0.633356794272025	0.729967550191212	0.1286	0.0562	0.0078	0.0025	0.006	0.0021	0.0029	0.0133	0.138	0.0035	0.0047	0.0049	0.0949	0.0077	0.0074	0.0031	0.0031	0.153	0.1029	0.0065	0.0066	0.0071	0.0226	0.0065	0.0082	0.1966
21	rs2071050	37866528	0.99	1.00906370779823	1.46	1.12620512571235	0.59344672754852	0.697741250590155	0.1288	0.056	0.0077	0.0025	0.0059	0.0021	0.0029	0.0133	0.1381	0.0035	0.0047	0.005	0.0949	0.0076	0.0075	0.0031	0.0031	0.1529	0.1031	0.0064	0.0067	0.0071	0.0222	0.0065	0.0083	0.1965
21	rs116983832	37870289	1.01	0.875109975033704	1.46	1.12620512571235	0.206442862623634	0.586089572346961	0.1341	0.0513	0.0065	0.0027	0.0054	0.0022	0.003	0.013	0.1395	0.0036	0.0043	0.0058	0.0982	0.0083	0.0078	0.0031	0.0041	0.1528	0.1039	0.0066	0.0055	0.0062	0.0216	0.0067	0.0077	0.1925
21	rs743425	37872004	0.99	1.00906370779823	1.47	1.07160640764864	0.350024316589346	0.629798681891844	0.1365	0.0491	0.006	0.0029	0.0052	0.0023	0.0031	0.0129	0.1402	0.0036	0.0043	0.0062	0.0998	0.0084	0.0079	0.0031	0.0046	0.1527	0.1042	0.0067	0.0049	0.0058	0.0212	0.0068	0.0074	0.1908
21	rs73902545	37872043	0.99	1.00906370779823	1.46	1.12620512571235	0.352457043581298	0.603397425193953	0.1364	0.0491	0.006	0.0029	0.0052	0.0023	0.0031	0.0129	0.1402	0.0036	0.0043	0.0062	0.0996	0.0084	0.0079	0.0031	0.0046	0.1528	0.104	0.0067	0.0049	0.0058	0.0213	0.0068	0.0074	0.191
21	rs117356573	37872203	0.99	1.00906370779823	1.47	1.07160640764864	0.368860493684317	0.521433653134669	0.1364	0.049	0.0059	0.0029	0.0051	0.0023	0.0031	0.0129	0.1405	0.0035	0.0043	0.0062	0.0993	0.0084	0.0079	0.0031	0.0047	0.1527	0.1039	0.0067	0.005	0.0058	0.0215	0.0068	0.0073	0.1911
21	rs28491626	37872288	0.99	1.00906370779823	1.46	1.12620512571235	0.369565837656067	0.525176609569361	0.1363	0.049	0.0058	0.003	0.0051	0.0023	0.0031	0.0129	0.1406	0.0035	0.0044	0.0062	0.0992	0.0085	0.0079	0.0031	0.0048	0.1527	0.1038	0.0067	0.005	0.0058	0.0215	0.0068	0.0073	0.1911
21	rs2000546	37872447	0.99	1.00906370779823	1.46	1.12620512571235	0.416071424102401	0.527675634173482	0.1365	0.0488	0.0057	0.003	0.0051	0.0023	0.0031	0.0129	0.1409	0.0035	0.0043	0.0061	0.0993	0.0085	0.008	0.0031	0.0049	0.1526	0.1037	0.0067	0.005	0.0056	0.0215	0.0068	0.0073	0.1912
21	rs11700868	37873237	0.99	1.00906370779823	1.46	1.12620512571235	0.465266201934974	0.552826825909418	0.1364	0.0488	0.0057	0.003	0.0051	0.0023	0.0031	0.0129	0.1408	0.0035	0.0043	0.0062	0.0994	0.0085	0.0081	0.0031	0.005	0.1525	0.1035	0.0068	0.005	0.0056	0.0219	0.0068	0.0072	0.1913
21	rs16994180	37882329	0.99	1.00906370779823	1.46	1.12620512571235	0.567195981362947	0.526703438630569	0.1361	0.0486	0.0057	0.0029	0.0052	0.0023	0.003	0.013	0.141	0.0035	0.0043	0.0062	0.0997	0.0087	0.0082	0.003	0.0051	0.1512	0.1033	0.007	0.0049	0.0054	0.0222	0.0069	0.0073	0.1919
21	rs2012586	37883667	0.99	1.00906370779823	1.46	1.12620512571235	0.607538452792239	0.54777346065855	0.136	0.0486	0.0057	0.0029	0.0053	0.0023	0.003	0.013	0.141	0.0035	0.0043	0.0062	0.1	0.0087	0.0082	0.0029	0.0051	0.1508	0.1033	0.007	0.0049	0.0054	0.0222	0.007	0.0072	0.1921
21	rs77409573	37890085	0.99	1.00906370779823	1.46	1.12620512571235	0.63413188977302	0.4020907599526	0.1359	0.0481	0.0056	0.0029	0.0054	0.0023	0.003	0.013	0.1412	0.0035	0.0043	0.0062	0.0997	0.0088	0.0082	0.0029	0.0051	0.1507	0.1037	0.007	0.0048	0.0053	0.0224	0.007	0.0072	0.1923
21	rs2835378	37892186	0.99	1.00906370779823	1.46	1.12620512571235	0.654578678361078	0.414039727461123	0.1359	0.048	0.0056	0.0029	0.0054	0.0023	0.003	0.013	0.1412	0.0035	0.0044	0.0062	0.0997	0.0088	0.0082	0.0029	0.0051	0.1506	0.1038	0.007	0.0048	0.0053	0.0224	0.007	0.0071	0.1924
21	rs2835380	37894089	0.99	1.00906370779823	1.46	1.12620512571235	0.673724304841212	0.374293974208262	0.1363	0.0475	0.0056	0.0028	0.0053	0.0024	0.003	0.013	0.1403	0.0035	0.0043	0.0062	0.1002	0.0089	0.008	0.0029	0.0051	0.1502	0.1045	0.0069	0.0047	0.0051	0.0228	0.0071	0.0071	0.1928
21	rs73206248	37897637	0.99	1.00906370779823	1.46	1.12620512571235	0.726110098925344	0.280832618230808	0.1366	0.0463	0.0055	0.0028	0.0054	0.0024	0.003	0.013	0.1408	0.0035	0.0044	0.0063	0.102	0.0091	0.0079	0.003	0.0051	0.1483	0.1041	0.007	0.0046	0.005	0.0232	0.0072	0.0073	0.1926
21	rs2000547	37898358	0.99	1.00906370779823	1.46	1.12620512571235	0.722070269681871	0.290792103530093	0.1366	0.0463	0.0055	0.0028	0.0054	0.0024	0.003	0.013	0.1409	0.0035	0.0045	0.0063	0.1021	0.0091	0.0079	0.003	0.0051	0.1482	0.1041	0.007	0.0046	0.005	0.0232	0.0072	0.0073	0.1925
21	rs77602547	37902198	0.99	1.00906370779823	1.46	1.12620512571235	0.730009719995595	0.286678328200725	0.1366	0.0462	0.0055	0.0028	0.0054	0.0024	0.003	0.0129	0.1409	0.0035	0.0045	0.0063	0.1022	0.0091	0.0079	0.003	0.0051	0.1482	0.104	0.007	0.0046	0.005	0.0232	0.0072	0.0073	0.1926
21	rs9305590	37910446	0.99	1.00906370779823	1.45	1.18248085352797	0.713946226658653	0.301808716284214	0.1363	0.046	0.0055	0.0028	0.0054	0.0024	0.003	0.0128	0.141	0.0035	0.0045	0.0064	0.1025	0.0091	0.0079	0.003	0.0051	0.1482	0.104	0.007	0.0045	0.005	0.023	0.0072	0.0074	0.1928
21	rs111425381	37922258	0.98	1.080540436168	1.46	1.12620512571235	0.591602143270087	0.361297182392564	0.1356	0.0454	0.0056	0.0028	0.0054	0.0025	0.003	0.0128	0.1418	0.0035	0.0046	0.0064	0.1035	0.0092	0.0079	0.003	0.0048	0.1483	0.1044	0.0071	0.0045	0.0052	0.0231	0.0074	0.0075	0.1911
21	rs376218	37924160	0.98	1.080540436168	1.46	1.12620512571235	0.55321965557087	0.393706729342661	0.1354	0.0453	0.0057	0.0029	0.0054	0.0025	0.0029	0.0128	0.1422	0.0036	0.0046	0.0064	0.1036	0.0092	0.008	0.003	0.0048	0.1483	0.1044	0.0071	0.0045	0.0053	0.0232	0.0075	0.0075	0.1905
21	rs417173	37925099	0.98	1.080540436168	1.46	1.12620512571235	0.544584128797569	0.382817168902082	0.1354	0.0451	0.0057	0.0029	0.0054	0.0025	0.0029	0.0128	0.1423	0.0036	0.0046	0.0064	0.1033	0.0092	0.008	0.003	0.0048	0.1484	0.1045	0.0072	0.0045	0.0053	0.0232	0.0074	0.0076	0.1904
21	rs370749	37935671	0.98	1.080540436168	1.46	1.12620512571235	0.575592662098364	0.337300945220623	0.1351	0.0451	0.0056	0.0029	0.0054	0.0025	0.0029	0.0128	0.1424	0.0036	0.0046	0.0064	0.1033	0.0092	0.008	0.003	0.0048	0.1484	0.1046	0.0072	0.0046	0.0053	0.0232	0.0074	0.0076	0.1904
21	rs55885155	37947930	0.98	1.080540436168	1.46	1.12620512571235	0.659234099757867	0.287264917912144	0.1344	0.045	0.0056	0.003	0.0056	0.0026	0.0029	0.0128	0.1425	0.0036	0.0045	0.0063	0.1035	0.0093	0.0081	0.0031	0.005	0.1483	0.1049	0.0072	0.0045	0.0052	0.0233	0.0073	0.0075	0.1903
21	rs79419590	37948158	0.98	1.080540436168	1.46	1.12620512571235	0.65916236485005	0.286795616918561	0.1344	0.045	0.0056	0.003	0.0056	0.0026	0.0029	0.0128	0.1425	0.0036	0.0045	0.0063	0.1035	0.0093	0.0081	0.0031	0.005	0.1483	0.1049	0.0072	0.0045	0.0052	0.0233	0.0073	0.0075	0.1903
21	rs430159	37950796	0.98	1.080540436168	1.46	1.12620512571235	0.658660319339029	0.287382279670815	0.1344	0.045	0.0056	0.003	0.0056	0.0026	0.0029	0.0128	0.1425	0.0036	0.0045	0.0063	0.1035	0.0093	0.0081	0.0031	0.005	0.1483	0.105	0.0072	0.0045	0.0052	0.0233	0.0073	0.0075	0.1903
21	rs117697247	37955757	0.98	1.080540436168	1.46	1.12620512571235	0.641127188943406	0.279318783831548	0.1333	0.0449	0.0056	0.0031	0.0056	0.0026	0.0029	0.0128	0.1425	0.0036	0.0045	0.0063	0.1036	0.0092	0.0081	0.0031	0.0051	0.1491	0.105	0.0072	0.0045	0.0052	0.0233	0.0073	0.0075	0.1904
21	rs79573584	37960058	0.98	1.080540436168	1.47	1.07160640764864	0.60037039301134	0.280133613546453	0.1324	0.0449	0.0056	0.0031	0.0056	0.0026	0.0029	0.0128	0.1424	0.0036	0.0045	0.0064	0.1037	0.0092	0.0081	0.0031	0.0051	0.1499	0.105	0.0072	0.0046	0.0051	0.0233	0.0073	0.0075	0.1906
21	rs75094346	37962391	0.98	1.080540436168	1.47	1.07160640764864	0.614884665081091	0.273635470644432	0.1323	0.0449	0.0056	0.0031	0.0056	0.0026	0.0029	0.0128	0.1424	0.0036	0.0045	0.0064	0.1037	0.0092	0.0081	0.0031	0.005	0.1499	0.1049	0.0072	0.0046	0.0051	0.0233	0.0073	0.0075	0.1905
21	rs2835399	37968894	0.98	1.080540436168	1.47	1.07160640764864	0.558990003697702	0.268447995414765	0.1322	0.045	0.0055	0.0031	0.0056	0.0026	0.0029	0.0128	0.1424	0.0036	0.0045	0.0064	0.1039	0.0093	0.0081	0.0031	0.005	0.1501	0.1048	0.0072	0.0046	0.0052	0.0233	0.0072	0.0074	0.1903
21	rs2835401	37977329	0.98	1.080540436168	1.46	1.12620512571235	0.589896567497282	0.267184636499526	0.1318	0.0451	0.0055	0.0031	0.0056	0.0026	0.0029	0.0128	0.1422	0.0036	0.0046	0.0064	0.1036	0.0093	0.0081	0.0031	0.005	0.1506	0.1043	0.0072	0.0047	0.0051	0.0233	0.0073	0.0074	0.1905
21	rs73208645	37977843	0.98	1.080540436168	1.46	1.12620512571235	0.593720225462198	0.267758661016164	0.1318	0.0452	0.0055	0.0031	0.0056	0.0026	0.0029	0.0128	0.1422	0.0036	0.0046	0.0065	0.1036	0.0093	0.0081	0.0031	0.005	0.1507	0.1042	0.0072	0.0047	0.0051	0.0233	0.0073	0.0074	0.1905
21	rs74799020	37981249	0.98	1.080540436168	1.46	1.12620512571235	0.620874595553287	0.267414200360068	0.1315	0.0453	0.0055	0.0031	0.0056	0.0027	0.0029	0.0129	0.1421	0.0036	0.0046	0.0065	0.1033	0.0093	0.0082	0.0031	0.005	0.1511	0.1038	0.0073	0.0047	0.0052	0.0233	0.0073	0.0074	0.1906
21	rs1571698	37981988	0.99	1.00906370779823	1.46	1.12620512571235	0.599889337831263	0.25284716171274	0.1314	0.0453	0.0055	0.0031	0.0056	0.0027	0.0029	0.0129	0.1421	0.0036	0.0046	0.0065	0.1033	0.0093	0.0082	0.0031	0.0051	0.1512	0.1037	0.0073	0.0048	0.0051	0.0233	0.0073	0.0074	0.1907
21	rs9808728	37986925	0.99	1.00906370779823	1.46	1.12620512571235	0.599202425150324	0.264091538497001	0.1313	0.0454	0.0055	0.003	0.0056	0.0026	0.0029	0.0129	0.1423	0.0036	0.0047	0.0065	0.103	0.0093	0.0082	0.0031	0.005	0.1508	0.1038	0.0073	0.0051	0.0052	0.0234	0.0073	0.0074	0.1909
21	rs2835405	37996045	0.99	1.00906370779823	1.46	1.12620512571235	0.644176431538877	0.256238307610943	0.1312	0.0454	0.0055	0.003	0.0058	0.0026	0.0029	0.0129	0.142	0.0037	0.0048	0.0065	0.1029	0.0093	0.0084	0.0032	0.005	0.1505	0.1036	0.0074	0.0052	0.0052	0.0234	0.0074	0.0077	0.1904
21	rs77561473	37999782	0.99	1.00906370779823	1.46	1.12620512571235	0.281312448882657	0.101236627245305	0.1254	0.0466	0.0059	0.0029	0.0074	0.0031	0.0029	0.0149	0.1433	0.0042	0.0064	0.0068	0.1032	0.0095	0.0085	0.0046	0.0047	0.1479	0.1016	0.0095	0.0071	0.0058	0.0245	0.0067	0.0093	0.1832
21	rs7510550	38002291	0.99	1.00906370779823	1.45	1.18248085352797	0.255760725566664	0.112654380909882	0.125	0.0467	0.0059	0.0029	0.0073	0.0031	0.0029	0.0149	0.1435	0.0042	0.0064	0.0068	0.1034	0.0094	0.0086	0.0046	0.0047	0.1481	0.1015	0.0095	0.0071	0.006	0.0246	0.0067	0.0094	0.1829
21	rs80011810	38002896	0.99	1.00906370779823	1.44	1.24044493409381	0.277701818572499	0.107846881974332	0.125	0.0467	0.0059	0.0029	0.0073	0.0031	0.0029	0.0149	0.1436	0.0042	0.0064	0.0068	0.1033	0.0094	0.0085	0.0046	0.0047	0.1483	0.1014	0.0095	0.0071	0.0059	0.0246	0.0066	0.0094	0.1828
21	rs16994356	38005642	1	0.940597770197411	1.44	1.24044493409381	0.233184152487582	0.105431987062848	0.125	0.0467	0.0059	0.0029	0.0073	0.0031	0.0028	0.0147	0.1444	0.0042	0.0065	0.0068	0.1028	0.0092	0.0083	0.0045	0.0047	0.149	0.1006	0.0096	0.0072	0.0059	0.0246	0.0066	0.0094	0.1831
21	rs401789	38006139	1	0.940597770197411	1.44	1.24044493409381	0.21698593122245	0.100747415459412	0.125	0.0466	0.0059	0.0029	0.0073	0.003	0.0028	0.0146	0.1447	0.0042	0.0065	0.0067	0.1026	0.0093	0.0083	0.0046	0.0047	0.1492	0.1004	0.0096	0.0072	0.0059	0.0247	0.0066	0.0093	0.1833
21	rs454983	38007074	1	0.940597770197411	1.43	1.30010819984047	0.191334997232554	0.0895210201122447	0.1246	0.0464	0.0058	0.0029	0.0074	0.003	0.0028	0.0146	0.1452	0.0042	0.0069	0.0067	0.1019	0.0091	0.0081	0.0045	0.0047	0.1496	0.1004	0.0097	0.0073	0.006	0.0252	0.0066	0.0093	0.1834
21	rs2835414	38009748	1	0.940597770197411	1.43	1.30010819984047	0.229715565525273	0.128530212661988	0.1245	0.0464	0.0058	0.0029	0.0074	0.003	0.0028	0.0146	0.145	0.0042	0.0069	0.0068	0.1017	0.0091	0.0084	0.0045	0.0047	0.1497	0.1006	0.0096	0.0073	0.006	0.0252	0.0066	0.0093	0.1833
21	rs1569307	38010650	1	0.940597770197411	1.42	1.36148099659693	0.218826498435274	0.141542879010678	0.1243	0.0463	0.0059	0.0029	0.0074	0.003	0.0028	0.0146	0.145	0.0042	0.0069	0.0068	0.1017	0.0091	0.0083	0.0045	0.0047	0.1498	0.1005	0.0096	0.0073	0.006	0.0252	0.0068	0.0093	0.1834
21	rs2850092	38014612	1	0.940597770197411	1.42	1.36148099659693	0.223818766665271	0.153573595268174	0.1244	0.0463	0.0058	0.0028	0.0074	0.0031	0.0027	0.0144	0.1448	0.0042	0.0068	0.0071	0.1013	0.0091	0.0083	0.0044	0.0046	0.1503	0.1006	0.0097	0.0072	0.006	0.0251	0.0069	0.0093	0.1831
21	rs117410372	38015324	1	0.940597770197411	1.42	1.36148099659693	0.19546401101954	0.105846842146596	0.1246	0.0464	0.0056	0.0028	0.0074	0.0032	0.0028	0.0144	0.1447	0.0043	0.0069	0.0071	0.1014	0.0092	0.0079	0.0045	0.0047	0.15	0.1007	0.0097	0.0072	0.006	0.0254	0.0069	0.0094	0.183
21	rs419931	38019412	1	0.940597770197411	1.42	1.36148099659693	0.225357890755024	0.120319413142363	0.1244	0.0464	0.0055	0.0028	0.0076	0.0032	0.0028	0.0143	0.1448	0.0043	0.007	0.0071	0.1009	0.0093	0.0079	0.0045	0.0048	0.15	0.1007	0.0097	0.0071	0.006	0.0255	0.007	0.0094	0.1828
21	rs2845778	38027731	1	0.940597770197411	1.43	1.30010819984047	0.265148389062787	0.146106516385319	0.1242	0.0465	0.0056	0.0027	0.0077	0.0032	0.0029	0.0142	0.1447	0.0044	0.0072	0.0072	0.1005	0.0094	0.0078	0.0045	0.005	0.1499	0.1009	0.0097	0.0071	0.0062	0.0254	0.0072	0.0095	0.1823
21	rs75877632	38033949	1	0.940597770197411	1.43	1.30010819984047	0.226317607578263	0.129156384421909	0.1242	0.0466	0.0056	0.0028	0.0078	0.0032	0.0029	0.0142	0.1452	0.0044	0.0073	0.0072	0.1004	0.0094	0.0077	0.0045	0.0049	0.1501	0.1007	0.0097	0.007	0.0063	0.0255	0.0071	0.0095	0.182
21	rs8127136	38034172	1	0.940597770197411	1.42	1.36148099659693	0.219359839509541	0.133933836573593	0.1242	0.0466	0.0056	0.0028	0.0078	0.0032	0.0029	0.0142	0.145	0.0044	0.0073	0.0072	0.1005	0.0094	0.0077	0.0045	0.0049	0.1501	0.1007	0.0097	0.007	0.0063	0.0255	0.0071	0.0095	0.182
21	rs66745480	38036097	1	0.940597770197411	1.42	1.36148099659693	0.229378711311798	0.114959484431824	0.1242	0.0465	0.0056	0.0027	0.0078	0.0032	0.0029	0.0142	0.1452	0.0045	0.0073	0.0072	0.1003	0.0095	0.0077	0.0045	0.0049	0.15	0.1006	0.0097	0.0071	0.0063	0.0255	0.0071	0.0095	0.1821
21	rs2845792	38037239	1	0.940597770197411	1.42	1.36148099659693	0.231615487302431	0.127281264844169	0.1241	0.0464	0.0056	0.0027	0.0078	0.0032	0.0029	0.0142	0.1451	0.0045	0.0073	0.0072	0.1003	0.0095	0.0077	0.0045	0.0049	0.15	0.1005	0.0097	0.0071	0.0065	0.0256	0.0071	0.0095	0.182
21	rs9983037	38039382	1.01	0.875109975033704	1.42	1.36148099659693	0.16004659298723	0.168013964739432	0.1239	0.0469	0.0057	0.0028	0.0082	0.0032	0.003	0.0141	0.1453	0.0048	0.0075	0.0069	0.1004	0.0095	0.0077	0.004	0.005	0.1507	0.0994	0.0094	0.0073	0.0066	0.0253	0.0073	0.0097	0.1814
21	rs928840	38041699	1.04	0.69615671060944	1.42	1.36148099659693	0.287798470119097	0.152906573377713	0.1223	0.0476	0.0057	0.003	0.0092	0.0029	0.0029	0.0141	0.147	0.0057	0.0078	0.0063	0.0985	0.0095	0.0074	0.0038	0.0047	0.1508	0.0992	0.0093	0.0074	0.0068	0.0256	0.0073	0.0094	0.1817
21	rs2835425	38043742	1.04	0.69615671060944	1.41	1.42457320662932	0.296779301021102	0.107429017812286	0.1202	0.0479	0.006	0.0031	0.0094	0.0028	0.0028	0.014	0.1485	0.0059	0.0078	0.0059	0.098	0.0095	0.0074	0.004	0.0043	0.1512	0.0995	0.0093	0.0075	0.0066	0.026	0.0065	0.0092	0.1826
21	rs2835427	38047345	1.04	0.69615671060944	1.41	1.42457320662932	0.313484044734949	0.0983959544946458	0.1201	0.048	0.0059	0.0031	0.0094	0.0028	0.0028	0.014	0.1487	0.0059	0.0078	0.0057	0.098	0.0095	0.0074	0.0039	0.0043	0.1513	0.0996	0.0093	0.0075	0.0066	0.026	0.0065	0.0092	0.1826
21	rs2835431	38048839	1.04	0.69615671060944	1.41	1.42457320662932	0.312239284560582	0.0858200580892257	0.1201	0.048	0.0059	0.0031	0.0094	0.0029	0.0029	0.0139	0.1487	0.0059	0.0077	0.0057	0.0983	0.0094	0.0074	0.004	0.0043	0.1514	0.0995	0.0093	0.0075	0.0066	0.026	0.0064	0.0092	0.1826
21	rs80079176	38050091	1.04	0.69615671060944	1.41	1.42457320662932	0.336386081913937	0.0790513012236814	0.1201	0.0479	0.006	0.0031	0.0092	0.0029	0.0029	0.014	0.1486	0.0062	0.0077	0.0057	0.0983	0.0094	0.0073	0.004	0.0043	0.1513	0.0996	0.0093	0.0075	0.0065	0.0261	0.0064	0.0092	0.1825
21	rs9305602	38053053	1.04	0.69615671060944	1.41	1.42457320662932	0.371685997175134	0.0775045018373055	0.1201	0.0478	0.006	0.0031	0.0092	0.0028	0.0029	0.0142	0.1489	0.0063	0.0076	0.0056	0.0983	0.0093	0.0071	0.004	0.0045	0.1511	0.0997	0.0093	0.0075	0.0065	0.0263	0.0064	0.0094	0.1822
21	rs62222840	38053598	1.04	0.69615671060944	1.41	1.42457320662932	0.367722545977506	0.0757520520348393	0.1201	0.0479	0.006	0.0031	0.0092	0.0028	0.0029	0.0142	0.1491	0.0063	0.0076	0.0056	0.0984	0.0093	0.0071	0.004	0.0044	0.1512	0.0996	0.0093	0.0075	0.0065	0.0263	0.0063	0.0094	0.1821
21	rs75656751	38055091	1.04	0.69615671060944	1.4	1.48939427074937	0.378413150154364	0.0736564921435649	0.1195	0.048	0.0059	0.0031	0.0092	0.0028	0.0028	0.0142	0.1492	0.0064	0.0076	0.0056	0.0985	0.0092	0.0071	0.004	0.0044	0.1513	0.0997	0.0093	0.0075	0.0065	0.0263	0.0063	0.0095	0.1821
21	rs2850094	38064018	1.04	0.69615671060944	1.4	1.48939427074937	0.164711249670484	0.0515788662658605	0.1197	0.048	0.0057	0.0031	0.0088	0.0027	0.0026	0.0145	0.151	0.0063	0.007	0.0055	0.0999	0.009	0.0067	0.0037	0.0042	0.1517	0.1	0.0088	0.0075	0.0063	0.026	0.0059	0.0104	0.1811
21	rs8133126	38064909	1.04	0.69615671060944	1.4	1.48939427074937	0.157862637721888	0.0516406600843847	0.1198	0.048	0.0057	0.0031	0.0088	0.0027	0.0026	0.0145	0.151	0.0063	0.007	0.0055	0.0998	0.009	0.0067	0.0037	0.0042	0.1517	0.1	0.0088	0.0075	0.0063	0.026	0.0059	0.0105	0.1811
21	rs2252292	38069442	1.04	0.69615671060944	1.41	1.42457320662932	0.147696889869641	0.0520120982983859	0.1197	0.048	0.0057	0.0031	0.0088	0.0027	0.0026	0.0145	0.1511	0.0063	0.007	0.0054	0.1	0.009	0.0066	0.0036	0.0042	0.1517	0.1	0.0088	0.0077	0.0063	0.026	0.0058	0.0105	0.1811
21	rs117241601	38069510	1.04	0.69615671060944	1.4	1.48939427074937	0.148318485278724	0.0515788662658605	0.1197	0.048	0.0057	0.0031	0.0088	0.0027	0.0026	0.0145	0.1512	0.0063	0.007	0.0054	0.1	0.009	0.0066	0.0036	0.0042	0.1517	0.1	0.0088	0.0077	0.0063	0.026	0.0058	0.0105	0.1811
21	rs2252302	38069602	1.04	0.69615671060944	1.39	1.55595320949678	0.148974471477342	0.0517643442350716	0.1197	0.048	0.0057	0.0031	0.0088	0.0027	0.0026	0.0145	0.1512	0.0063	0.007	0.0054	0.1	0.009	0.0066	0.0036	0.0042	0.1517	0.1	0.0088	0.0077	0.0063	0.026	0.0058	0.0105	0.1811
21	rs2252821	38073286	1.05	0.642211085129376	1.39	1.55595320949678	0.0754413610719139	0.0327052416685985	0.1196	0.0481	0.0053	0.0029	0.0083	0.0027	0.0025	0.0142	0.1545	0.0063	0.0067	0.0054	0.1009	0.0086	0.0065	0.0033	0.0037	0.152	0.0997	0.0081	0.0077	0.0063	0.0252	0.0054	0.0097	0.1825
21	rs9977822	38074006	1.06	0.591046266007479	1.39	1.55595320949678	0.156844980884074	0.0356337917797721	0.1183	0.0479	0.0049	0.0029	0.0083	0.0027	0.0023	0.0141	0.1563	0.0067	0.0066	0.0056	0.1006	0.0085	0.0065	0.0037	0.0034	0.1515	0.0992	0.0081	0.0079	0.0065	0.0252	0.0054	0.0094	0.1836
21	Affx-17931913	38074240	1.06	0.591046266007479	1.38	1.62425864340582	0.170057348481748	0.0420571097345026	0.1182	0.0479	0.0049	0.0028	0.0083	0.0027	0.0022	0.014	0.1564	0.0067	0.0067	0.0057	0.1005	0.0085	0.0065	0.0037	0.0032	0.1515	0.0991	0.008	0.0079	0.0065	0.0254	0.0054	0.0093	0.1841
21	rs6517376	38075881	1.07	0.542615033110665	1.37	1.69431881237172	0.602916070600112	0.103861291198418	0.1192	0.0482	0.0045	0.002	0.0081	0.0022	0.0018	0.0135	0.1595	0.0059	0.0068	0.0051	0.0997	0.0074	0.0057	0.0032	0.0018	0.1528	0.1007	0.0076	0.0078	0.0066	0.0251	0.0047	0.0074	0.1888
21	rs74996814	38076101	1.07	0.542615033110665	1.37	1.69431881237172	0.635753941182139	0.119535640826982	0.1192	0.0482	0.0045	0.002	0.0081	0.0022	0.0018	0.0135	0.1595	0.0059	0.0068	0.0051	0.0997	0.0073	0.0057	0.0032	0.0018	0.1529	0.1007	0.0076	0.0078	0.0066	0.0251	0.0047	0.0073	0.1889
21	rs112271721	38077018	1.07	0.542615033110665	1.37	1.69431881237172	0.673796750225217	0.112314398867816	0.1193	0.0481	0.0045	0.002	0.0081	0.0022	0.0018	0.0135	0.1595	0.0058	0.0068	0.0051	0.0996	0.0073	0.0057	0.0032	0.0018	0.1529	0.1007	0.0076	0.0078	0.0066	0.025	0.0047	0.0073	0.1892
21	rs77659217	38078280	1.07	0.542615033110665	1.37	1.69431881237172	0.58472564699798	0.0913948065546987	0.1193	0.0481	0.0044	0.0019	0.0081	0.0022	0.0018	0.0134	0.1596	0.0058	0.0068	0.0051	0.0996	0.0073	0.0057	0.0032	0.0018	0.1529	0.1008	0.0076	0.0078	0.0066	0.025	0.0047	0.0072	0.1894
21	rs762366	38078491	1.07	0.542615033110665	1.37	1.69431881237172	0.579237825865451	0.0876627292794626	0.1192	0.0482	0.0044	0.0019	0.0081	0.0022	0.0018	0.0134	0.1596	0.0058	0.0068	0.0051	0.0996	0.0073	0.0057	0.0032	0.0018	0.1529	0.1007	0.0076	0.0078	0.0066	0.025	0.0048	0.0072	0.1894
21	rs77704084	38079954	1.07	0.542615033110665	1.36	1.76614159413628	0.567865594350396	0.0899101185383723	0.1192	0.0482	0.0044	0.0019	0.0081	0.0022	0.0018	0.0134	0.1594	0.0058	0.0068	0.0051	0.0996	0.0073	0.0058	0.0032	0.0018	0.1529	0.1007	0.0076	0.0079	0.0067	0.0251	0.0048	0.0072	0.1894
21	rs116988298	38081480	1.07	0.542615033110665	1.36	1.76614159413628	0.543140169768277	0.0887448420242595	0.1192	0.0482	0.0044	0.0019	0.0081	0.0022	0.0018	0.0134	0.1593	0.0058	0.0068	0.0051	0.0996	0.0074	0.0058	0.0032	0.0018	0.1529	0.1007	0.0076	0.0079	0.0067	0.0251	0.0048	0.0072	0.1894
21	rs9977521	38082812	1.07	0.542615033110665	1.36	1.76614159413628	0.511514536363669	0.0826333451104271	0.1192	0.0482	0.0044	0.0019	0.0081	0.0022	0.0018	0.0134	0.1593	0.0058	0.0069	0.0051	0.0995	0.0074	0.0058	0.0032	0.0018	0.1529	0.1006	0.0076	0.0079	0.0067	0.0251	0.0048	0.0072	0.1894
21	rs2243490	38086271	1.07	0.542615033110665	1.36	1.76614159413628	0.475921151737784	0.0838416024055683	0.1195	0.0483	0.0043	0.0019	0.008	0.0021	0.0018	0.0134	0.1594	0.0058	0.0069	0.0052	0.0995	0.0073	0.0059	0.0032	0.0018	0.1528	0.1004	0.0076	0.008	0.0067	0.0251	0.0047	0.0072	0.1894
21	rs118160642	38087494	1.07	0.542615033110665	1.36	1.76614159413628	0.493500573445412	0.0889774124480261	0.1196	0.0483	0.0043	0.002	0.0081	0.0021	0.0018	0.0134	0.1595	0.0058	0.0069	0.0052	0.0994	0.0074	0.0059	0.0032	0.0018	0.1527	0.1003	0.0076	0.008	0.0068	0.0251	0.0047	0.0072	0.1893
21	rs73210771	38087653	1.07	0.542615033110665	1.37	1.69431881237172	0.496198590301367	0.0910031626016865	0.1196	0.0483	0.0043	0.002	0.0081	0.0021	0.0018	0.0134	0.1595	0.0058	0.0069	0.0053	0.0994	0.0074	0.006	0.0032	0.0018	0.1526	0.1003	0.0076	0.008	0.0068	0.0251	0.0047	0.0072	0.1893
21	rs13049966	38088422	1.07	0.542615033110665	1.37	1.69431881237172	0.506363264951864	0.0944724422579487	0.1197	0.0484	0.0042	0.002	0.0081	0.0021	0.0018	0.0134	0.1596	0.0058	0.0069	0.0053	0.0993	0.0074	0.006	0.0032	0.0018	0.1526	0.1002	0.0075	0.008	0.0068	0.025	0.0047	0.0071	0.1892
21	rs2835446	38089097	1.06	0.591046266007479	1.37	1.69431881237172	0.499092678036763	0.0979927276923974	0.1198	0.0484	0.0042	0.002	0.0081	0.0021	0.0018	0.0134	0.1596	0.0059	0.007	0.0054	0.0992	0.0075	0.0061	0.0032	0.0018	0.1525	0.1001	0.0075	0.008	0.0068	0.025	0.0047	0.0071	0.1892
21	rs74887668	38090885	1.07	0.542615033110665	1.4	1.48939427074937	0.521055389822579	0.104604167606527	0.1199	0.0484	0.0042	0.002	0.008	0.0021	0.0019	0.0134	0.1597	0.0059	0.007	0.0054	0.0992	0.0075	0.0061	0.0032	0.0018	0.1523	0.1	0.0075	0.008	0.0068	0.025	0.0047	0.0071	0.1892
21	rs79727992	38092072	1.07	0.542615033110665	1.39	1.55595320949678	0.590373898633218	0.112484340870142	0.1205	0.0481	0.0044	0.0021	0.0081	0.0021	0.0019	0.0134	0.1606	0.0058	0.0071	0.006	0.0988	0.0078	0.0065	0.0032	0.002	0.1513	0.0995	0.0076	0.008	0.0068	0.0248	0.0046	0.0065	0.1889
21	rs2246739	38093071	1.07	0.542615033110665	1.39	1.55595320949678	0.559122985906209	0.105349091599781	0.1212	0.0478	0.0045	0.0022	0.0081	0.0022	0.0021	0.0133	0.1615	0.0059	0.0068	0.0066	0.0984	0.0081	0.0064	0.0032	0.0023	0.1504	0.099	0.0076	0.0079	0.0069	0.0245	0.0045	0.0063	0.1885
21	rs2850096	38093177	1.07	0.542615033110665	1.39	1.55595320949678	0.562052347311006	0.105929888658967	0.1213	0.0478	0.0045	0.0022	0.0081	0.0022	0.0021	0.0133	0.1615	0.0059	0.0067	0.0066	0.0984	0.0081	0.0064	0.0032	0.0024	0.1504	0.099	0.0076	0.008	0.0069	0.0245	0.0045	0.0063	0.1885
21	rs76782031	38094268	1.07	0.542615033110665	1.39	1.55595320949678	0.583029307980662	0.117109623517127	0.1215	0.0475	0.0046	0.0023	0.008	0.0023	0.0021	0.0133	0.1617	0.0058	0.0067	0.0068	0.0984	0.0081	0.0064	0.0033	0.0024	0.1502	0.0988	0.0076	0.008	0.0069	0.0245	0.0045	0.0063	0.1886
21	rs2249959	38097221	1.07	0.542615033110665	1.39	1.55595320949678	0.599889337831263	0.130501977774154	0.1218	0.0474	0.0047	0.0023	0.0078	0.0023	0.0021	0.0131	0.162	0.0057	0.0067	0.007	0.0985	0.0081	0.0065	0.0034	0.0024	0.1498	0.0985	0.0076	0.0081	0.007	0.0244	0.0044	0.0062	0.1887
21	rs2250702	38103630	1.07	0.542615033110665	1.4	1.48939427074937	0.665776736252999	0.130232445763723	0.122	0.0473	0.0046	0.0024	0.0077	0.0024	0.0022	0.0132	0.163	0.0057	0.0067	0.0072	0.0978	0.0082	0.0067	0.0033	0.0026	0.1494	0.0977	0.0074	0.0081	0.0072	0.0241	0.0043	0.0062	0.189
21	rs748709	38104738	1.07	0.542615033110665	1.4	1.48939427074937	0.666425395005358	0.117368653990586	0.1219	0.0473	0.0046	0.0024	0.0076	0.0024	0.0023	0.0132	0.1633	0.0057	0.0067	0.0072	0.0977	0.0083	0.0066	0.0035	0.0026	0.1495	0.0974	0.0074	0.0081	0.0073	0.0241	0.0043	0.0062	0.1889
21	rs2269193	38106543	1.07	0.542615033110665	1.4	1.48939427074937	0.662465822013308	0.129873390959153	0.1219	0.0474	0.0047	0.0024	0.0075	0.0025	0.0024	0.0131	0.1633	0.0057	0.0067	0.0072	0.0976	0.0082	0.0065	0.0034	0.0026	0.1494	0.0976	0.0075	0.0082	0.0075	0.0241	0.0044	0.0059	0.1887
21	rs73398115	38109288	1.07	0.542615033110665	1.42	1.36148099659693	0.708305904514972	0.132394466207228	0.1214	0.0474	0.0048	0.0025	0.0075	0.0027	0.0026	0.013	0.1627	0.0057	0.0068	0.0075	0.0975	0.0085	0.0066	0.0035	0.0028	0.1487	0.0974	0.0075	0.0084	0.0078	0.0242	0.0045	0.0061	0.1883
21	rs2254456	38111138	1.08	0.496867270490283	1.42	1.36148099659693	0.710010746372535	0.148926348600194	0.1211	0.0473	0.0049	0.0025	0.0076	0.0029	0.0027	0.0128	0.1623	0.0058	0.0069	0.0076	0.097	0.0086	0.0066	0.0036	0.0029	0.1483	0.0976	0.0075	0.0085	0.008	0.0244	0.0045	0.0062	0.1882
21	rs2070520	38114442	1.08	0.496867270490283	1.42	1.36148099659693	0.555272530985793	0.104934992509579	0.1214	0.0474	0.0049	0.0026	0.0076	0.003	0.0029	0.0126	0.1608	0.0056	0.0068	0.0075	0.0961	0.0087	0.0067	0.0037	0.0035	0.1473	0.0975	0.0075	0.0086	0.0082	0.0249	0.0047	0.0063	0.1894
21	rs74388934	38116272	1.08	0.496867270490283	1.42	1.36148099659693	0.489935060642594	0.0718694516388229	0.1212	0.0477	0.0048	0.0027	0.0075	0.0031	0.0031	0.0123	0.1606	0.0056	0.0067	0.0073	0.0961	0.0088	0.0065	0.0036	0.0036	0.147	0.0975	0.0074	0.0086	0.0083	0.0253	0.0047	0.0063	0.1898
21	rs2073416	38117040	1.08	0.496867270490283	1.43	1.30010819984047	0.467522076258883	0.0670320793301974	0.121	0.0479	0.0048	0.0027	0.0075	0.0031	0.0032	0.0121	0.1605	0.0057	0.0067	0.0073	0.096	0.0089	0.0065	0.0036	0.0037	0.1469	0.0975	0.0074	0.0086	0.0084	0.0255	0.0047	0.0063	0.1898
21	rs2073601	38117308	1.08	0.496867270490283	1.43	1.30010819984047	0.465570738901296	0.0675164185192702	0.121	0.0479	0.0048	0.0027	0.0075	0.0031	0.0032	0.012	0.1606	0.0057	0.0065	0.0074	0.0959	0.0089	0.0065	0.0036	0.0037	0.1468	0.0977	0.0074	0.0086	0.0084	0.0255	0.0047	0.0063	0.1897
21	rs11910583	38117582	1.08	0.496867270490283	1.43	1.30010819984047	0.465205306205492	0.0665491994679272	0.121	0.0479	0.0048	0.0027	0.0075	0.0032	0.0032	0.012	0.1607	0.0057	0.0065	0.0074	0.0959	0.0089	0.0065	0.0037	0.0037	0.1466	0.0978	0.0074	0.0085	0.0084	0.0256	0.0047	0.0063	0.1897
21	rs2051397	38121537	1.08	0.496867270490283	1.43	1.30010819984047	0.446396282723186	0.0523846925449201	0.121	0.0481	0.0048	0.0027	0.0076	0.0034	0.0033	0.0118	0.1608	0.0057	0.0063	0.0073	0.0951	0.009	0.0065	0.0037	0.0039	0.146	0.0982	0.0073	0.0084	0.0084	0.0257	0.0047	0.0064	0.1899
21	rs117270429	38124803	1.1	0.413206464175836	1.43	1.30010819984047	0.263056421135183	0.00650078875913934	0.1206	0.0488	0.0047	0.0027	0.0072	0.0037	0.0037	0.0112	0.161	0.0054	0.0054	0.0066	0.0949	0.0097	0.0061	0.0038	0.0044	0.1449	0.0988	0.0071	0.0085	0.008	0.0263	0.0044	0.0067	0.1915
21	rs77014096	38126507	1.1	0.413206464175836	1.43	1.30010819984047	0.282160105900319	0.00221779654878092	0.1205	0.0491	0.0047	0.0028	0.0071	0.0038	0.0039	0.0108	0.1611	0.0053	0.0049	0.0062	0.0948	0.01	0.0059	0.0039	0.0046	0.1443	0.0991	0.007	0.0085	0.0078	0.0266	0.0043	0.0068	0.1922
21	rs13050215	38127227	1.1	0.413206464175836	1.43	1.30010819984047	0.284190602919988	0.0020571983414784	0.1204	0.0492	0.0047	0.0028	0.007	0.0039	0.004	0.0107	0.161	0.0053	0.0048	0.0061	0.0948	0.0101	0.0058	0.0039	0.0047	0.1441	0.0992	0.007	0.0085	0.0077	0.0267	0.0042	0.0068	0.1925
21	rs3787740	38129485	1.1	0.413206464175836	1.44	1.24044493409381	0.271432049476577	0.000654622901241169	0.1203	0.0496	0.0048	0.0027	0.0069	0.004	0.0041	0.0104	0.1608	0.0052	0.0048	0.0059	0.0953	0.0103	0.0057	0.004	0.0047	0.1435	0.0994	0.007	0.0086	0.0075	0.0271	0.0042	0.0067	0.1927
21	rs79912201	38129906	1.1	0.413206464175836	1.45	1.18248085352797	0.263147189239237	0.000838890071058367	0.1204	0.0499	0.0048	0.0027	0.0069	0.004	0.0041	0.0103	0.1608	0.0052	0.0047	0.0059	0.0953	0.0103	0.0057	0.004	0.0047	0.1432	0.0995	0.007	0.0086	0.0075	0.027	0.0042	0.0068	0.1926
21	rs2073419	38131869	1.1	0.413206464175836	1.45	1.18248085352797	0.250782157905221	0.00036656501062374	0.1204	0.0503	0.0048	0.0027	0.0069	0.004	0.0041	0.0103	0.1609	0.0051	0.0048	0.0059	0.0952	0.0104	0.0056	0.004	0.0047	0.143	0.0996	0.007	0.0086	0.0075	0.027	0.0042	0.0068	0.1924
21	rs2835453	38135789	1.1	0.413206464175836	1.45	1.18248085352797	0.252642851526911	0.00107459308257861	0.1203	0.0504	0.0048	0.0027	0.0069	0.004	0.0041	0.0103	0.161	0.0051	0.0047	0.0059	0.0952	0.0104	0.0055	0.004	0.0047	0.1429	0.0999	0.0069	0.0086	0.0073	0.027	0.0042	0.0068	0.1923
21	rs114739812	38139881	1.1	0.413206464175836	1.45	1.18248085352797	0.25580541794828	0.0017010467081069	0.1205	0.0504	0.0048	0.0027	0.0068	0.004	0.0041	0.0104	0.161	0.0051	0.0047	0.0059	0.0951	0.0104	0.0054	0.0041	0.0047	0.143	0.0998	0.0069	0.0086	0.0074	0.027	0.0042	0.0068	0.1923
21	rs73210791	38151144	1.11	0.375177619549844	1.44	1.24044493409381	0.203676072553467	0.00419691705718303	0.1211	0.0504	0.0046	0.0031	0.0065	0.0041	0.0042	0.0104	0.1608	0.0053	0.0046	0.0058	0.0946	0.0106	0.0052	0.0043	0.0048	0.1427	0.1011	0.0068	0.0084	0.0074	0.0267	0.0042	0.0066	0.1916
21	rs9305605	38152533	1.11	0.375177619549844	1.44	1.24044493409381	0.186319362004565	0.00586394587704045	0.1217	0.0504	0.0047	0.0032	0.0062	0.0041	0.0042	0.0103	0.1607	0.0054	0.0047	0.0057	0.0942	0.0106	0.005	0.0044	0.0047	0.1427	0.102	0.0067	0.0083	0.0073	0.0265	0.0043	0.0065	0.191
21	rs6517382	38156170	1.11	0.375177619549844	1.44	1.24044493409381	0.071859074949205	0.0438235762824547	0.1238	0.0512	0.0047	0.0034	0.0052	0.0039	0.004	0.0104	0.1633	0.0052	0.0047	0.0053	0.0939	0.011	0.0046	0.0043	0.0044	0.1442	0.1042	0.0061	0.0076	0.0063	0.0257	0.0042	0.006	0.1881
21	rs36038593	38156967	1.11	0.375177619549844	1.44	1.24044493409381	0.0543691662771706	0.0245804780415824	0.124	0.0513	0.0047	0.0034	0.0052	0.0039	0.004	0.0105	0.1635	0.0052	0.0047	0.0053	0.0938	0.011	0.0045	0.0043	0.0043	0.1444	0.1044	0.006	0.0075	0.0062	0.0256	0.0042	0.0059	0.1878
21	rs115593871	38156986	1.11	0.375177619549844	1.44	1.24044493409381	0.0545951488357008	0.0258739064348485	0.124	0.0513	0.0047	0.0034	0.0051	0.0039	0.004	0.0105	0.1635	0.0052	0.0047	0.0053	0.0938	0.011	0.0045	0.0043	0.0043	0.1444	0.1044	0.006	0.0075	0.0062	0.0256	0.0042	0.0059	0.1878
21	rs2016223	38159181	1.11	0.375177619549844	1.43	1.30010819984047	0.050407966161575	0.0320036463383413	0.1241	0.0514	0.0047	0.0034	0.0051	0.0039	0.004	0.0105	0.1638	0.0052	0.0047	0.0053	0.0936	0.011	0.0045	0.0043	0.0043	0.1445	0.1048	0.006	0.0075	0.0061	0.0256	0.0042	0.0059	0.1877
21	rs77875339	38159302	1.11	0.375177619549844	1.43	1.30010819984047	0.0489538474402854	0.031754780831074	0.1241	0.0514	0.0047	0.0035	0.0051	0.0038	0.004	0.0105	0.1638	0.0052	0.0047	0.0053	0.0936	0.011	0.0045	0.0043	0.0043	0.1445	0.1049	0.006	0.0075	0.0061	0.0256	0.0042	0.0059	0.1877
21	rs3787751	38160163	1.11	0.375177619549844	1.44	1.24044493409381	0.0393399085426238	0.0214237149968602	0.1241	0.0514	0.0047	0.0035	0.0051	0.0038	0.004	0.0105	0.1639	0.0052	0.0047	0.0052	0.0935	0.011	0.0045	0.0043	0.0042	0.1446	0.105	0.006	0.0075	0.0061	0.0258	0.0041	0.0059	0.1877
21	rs8132225	38163322	1.1	0.413206464175836	1.45	1.18248085352797	0.0333953518568758	0.039221999549062	0.1243	0.0515	0.0047	0.0036	0.0049	0.0037	0.0042	0.0104	0.164	0.005	0.0045	0.0052	0.0934	0.0109	0.0045	0.0042	0.0043	0.1445	0.1053	0.0059	0.0073	0.006	0.0257	0.0041	0.0059	0.188
21	rs35352430	38163559	1.1	0.413206464175836	1.45	1.18248085352797	0.0323619007145031	0.038242683594239	0.1243	0.0515	0.0047	0.0036	0.0049	0.0037	0.0042	0.0104	0.164	0.005	0.0045	0.0052	0.0934	0.0109	0.0045	0.0042	0.0043	0.1445	0.1053	0.0059	0.0073	0.006	0.0257	0.0041	0.0059	0.188
21	rs77346388	38166405	1.1	0.413206464175836	1.45	1.18248085352797	0.0318657023881086	0.0408789553683256	0.1244	0.0516	0.0047	0.0036	0.0049	0.0037	0.0041	0.0104	0.1641	0.005	0.0045	0.0052	0.0933	0.0108	0.0045	0.0042	0.0042	0.1444	0.1055	0.0059	0.0073	0.0059	0.0257	0.0041	0.0059	0.1881
21	rs12481910	38168446	1.1	0.413206464175836	1.45	1.18248085352797	0.0312440831074626	0.0415503506278953	0.1245	0.0517	0.0047	0.0036	0.0049	0.0037	0.0041	0.0105	0.1642	0.005	0.0044	0.0052	0.0933	0.0108	0.0045	0.0041	0.0042	0.1444	0.1055	0.0059	0.0072	0.0059	0.0257	0.0041	0.0059	0.1882
21	rs76249136	38172143	1.1	0.413206464175836	1.44	1.24044493409381	0.0295101516863153	0.0407118733980016	0.1245	0.0518	0.0047	0.0036	0.0049	0.0036	0.0041	0.0105	0.1642	0.0049	0.0044	0.0052	0.0932	0.0108	0.0045	0.0041	0.0042	0.1444	0.1056	0.0058	0.0072	0.0059	0.0257	0.0041	0.0059	0.1883
21	rs73212670	38178205	1.1	0.413206464175836	1.44	1.24044493409381	0.0289100944884815	0.034851966632784	0.1245	0.0518	0.0047	0.0036	0.0048	0.0036	0.0041	0.0105	0.1642	0.0049	0.0044	0.0052	0.0932	0.0108	0.0045	0.0041	0.0042	0.1444	0.1057	0.0058	0.0072	0.0058	0.0257	0.0041	0.0059	0.1883
21	rs1984020	38184059	1.09	0.453749840114468	1.45	1.18248085352797	0.0112589224937695	0.0222563817634736	0.1271	0.0527	0.0046	0.0035	0.0045	0.0034	0.0038	0.0104	0.1646	0.0045	0.0041	0.0049	0.0923	0.0107	0.0046	0.004	0.0039	0.1448	0.107	0.0056	0.0068	0.0055	0.0254	0.0041	0.0059	0.1879
21	rs9978519	38187209	1.08	0.496867270490283	1.49	0.967391925764805	0.00762705850102183	0.0196063367487112	0.1282	0.0534	0.0048	0.0033	0.0044	0.0029	0.0036	0.0105	0.1641	0.0042	0.0039	0.0045	0.0924	0.011	0.0046	0.0039	0.0037	0.1448	0.1079	0.0056	0.0065	0.0051	0.0257	0.0044	0.006	0.1872
21	rs8134293	38191874	1.08	0.496867270490283	1.48	1.01867282088958	0.0066235689370147	0.0220049780229066	0.1283	0.0534	0.0048	0.0033	0.0044	0.0029	0.0034	0.0105	0.164	0.0042	0.0039	0.0045	0.0925	0.011	0.0046	0.0039	0.0037	0.1451	0.1079	0.0056	0.0066	0.0051	0.0257	0.0044	0.006	0.1872
21	rs74931886	38193207	1.08	0.496867270490283	1.48	1.01867282088958	0.00676797608942228	0.0198839116395791	0.1283	0.0533	0.0048	0.0033	0.0043	0.0029	0.0034	0.0105	0.1642	0.0042	0.0039	0.0044	0.0925	0.011	0.0046	0.0039	0.0037	0.1449	0.1079	0.0056	0.0065	0.0051	0.0257	0.0044	0.006	0.1871
21	rs74495662	38202042	1.08	0.496867270490283	1.48	1.01867282088958	0.00711967348749345	0.0210949328584527	0.1283	0.0533	0.0048	0.0033	0.0043	0.0029	0.0034	0.0105	0.1644	0.0042	0.0039	0.0044	0.0926	0.011	0.0046	0.0039	0.0037	0.1448	0.108	0.0056	0.0065	0.0051	0.0257	0.0044	0.006	0.1871
21	rs2835482	38214047	1.08	0.496867270490283	1.47	1.07160640764864	0.00760607785651896	0.0219214819316985	0.1284	0.0532	0.0047	0.0033	0.0043	0.0029	0.0034	0.0105	0.1647	0.0042	0.0039	0.0044	0.0927	0.011	0.0046	0.0039	0.0037	0.1446	0.1081	0.0056	0.0065	0.0051	0.0257	0.0044	0.006	0.187
21	rs76149794	38219638	1.09	0.453749840114468	1.48	1.01867282088958	0.00799056175710729	0.0250673839259533	0.1287	0.0534	0.0046	0.0033	0.0043	0.0029	0.0033	0.0104	0.1646	0.0041	0.0038	0.0042	0.0927	0.011	0.0045	0.0039	0.0036	0.1446	0.1085	0.0056	0.0065	0.005	0.0255	0.0044	0.006	0.1872
21	rs62223829	38222037	1.08	0.496867270490283	1.48	1.01867282088958	0.0132854289549573	0.0367947657858093	0.1294	0.0539	0.0045	0.0032	0.0042	0.0028	0.0033	0.0104	0.1643	0.004	0.0037	0.004	0.0928	0.011	0.0043	0.0041	0.0034	0.1449	0.109	0.0056	0.0065	0.0047	0.0251	0.0043	0.0061	0.1872
21	rs2409842	38222744	1.08	0.496867270490283	1.48	1.01867282088958	0.0226788070210428	0.0475721379941489	0.1299	0.0543	0.0044	0.0031	0.0041	0.0027	0.0032	0.0104	0.164	0.0039	0.0037	0.0038	0.0929	0.0109	0.0042	0.0043	0.0033	0.145	0.1093	0.0056	0.0065	0.0045	0.0248	0.0043	0.0062	0.1871
21	rs11088365	38227289	1.08	0.496867270490283	1.48	1.01867282088958	0.0427536793172549	0.0703823905035144	0.1305	0.0548	0.0043	0.003	0.004	0.0027	0.0032	0.0104	0.1637	0.0039	0.0036	0.0036	0.093	0.0109	0.004	0.0046	0.0031	0.1452	0.1098	0.0056	0.0065	0.0043	0.0245	0.0043	0.0063	0.187
21	rs2835507	38233237	1.07	0.542615033110665	1.48	1.01867282088958	0.0567465405363264	0.0759702103704324	0.1306	0.0549	0.0043	0.003	0.0039	0.0027	0.0032	0.0104	0.1638	0.0039	0.0036	0.0036	0.0928	0.0109	0.004	0.0047	0.0031	0.1453	0.1098	0.0056	0.0065	0.0043	0.0244	0.0043	0.0063	0.1868
21	rs117961998	38238699	1.07	0.542615033110665	1.48	1.01867282088958	0.0588620924676678	0.0719405849697624	0.1305	0.055	0.0043	0.003	0.0039	0.0027	0.0032	0.0105	0.1639	0.0039	0.0036	0.0036	0.0928	0.0109	0.004	0.0047	0.003	0.1453	0.1099	0.0056	0.0065	0.0043	0.0244	0.0043	0.0063	0.1867
21	rs117513334	38244976	1.07	0.542615033110665	1.48	1.01867282088958	0.0841426272791583	0.0839173532368919	0.1304	0.0556	0.0041	0.0031	0.0039	0.0027	0.0031	0.0106	0.1642	0.0039	0.0035	0.0035	0.0926	0.0109	0.0039	0.0049	0.003	0.1453	0.1106	0.0056	0.0064	0.0041	0.0243	0.0044	0.0062	0.186
21	rs78251437	38255685	1.07	0.542615033110665	1.47	1.07160640764864	0.0932618390977835	0.0865092214414839	0.1303	0.0558	0.0041	0.0031	0.0039	0.0028	0.003	0.0108	0.1643	0.004	0.0035	0.0035	0.0924	0.011	0.0038	0.0049	0.003	0.1453	0.1108	0.0056	0.0063	0.0041	0.0243	0.0044	0.0062	0.1858
21	rs73214730	38263630	1.07	0.542615033110665	1.47	1.07160640764864	0.0987086448356895	0.0873545293519021	0.1302	0.0559	0.0041	0.0031	0.0038	0.0028	0.003	0.0108	0.1643	0.004	0.0035	0.0035	0.0923	0.011	0.0038	0.0049	0.003	0.1453	0.1109	0.0056	0.0063	0.0041	0.0242	0.0044	0.0062	0.1857
21	rs1009778	38268859	1.07	0.542615033110665	1.47	1.07160640764864	0.101726234724566	0.0959863518267054	0.1302	0.056	0.0041	0.0031	0.0038	0.0028	0.003	0.0108	0.1643	0.004	0.0035	0.0035	0.0923	0.011	0.0038	0.0049	0.003	0.1453	0.1109	0.0056	0.0063	0.0041	0.0242	0.0044	0.0062	0.1857
21	rs78850081	38272986	1.07	0.542615033110665	1.47	1.07160640764864	0.103059393851501	0.0905340721375833	0.1302	0.056	0.0041	0.0031	0.0038	0.0027	0.003	0.0108	0.1643	0.004	0.0035	0.0035	0.0923	0.011	0.0039	0.0049	0.003	0.1453	0.1109	0.0056	0.0063	0.0041	0.0242	0.0044	0.0062	0.1856
21	rs11910692	38281120	1.07	0.542615033110665	1.47	1.07160640764864	0.105864946128445	0.0910031626016865	0.1302	0.056	0.0041	0.0032	0.0039	0.0027	0.003	0.0108	0.1642	0.004	0.0035	0.0035	0.0923	0.011	0.0039	0.005	0.003	0.1454	0.1109	0.0056	0.0063	0.0041	0.0243	0.0044	0.0062	0.1856
21	rs6517391	38281189	1.07	0.542615033110665	1.47	1.07160640764864	0.105918331826977	0.0913948065546987	0.1302	0.056	0.0041	0.0032	0.0039	0.0027	0.003	0.0108	0.1642	0.004	0.0035	0.0035	0.0923	0.011	0.0039	0.005	0.003	0.1454	0.1109	0.0056	0.0063	0.0041	0.0243	0.0044	0.0062	0.1856
21	rs116923449	38295886	1.07	0.542615033110665	1.47	1.07160640764864	0.116337648646847	0.0887448420242595	0.1302	0.0564	0.004	0.0034	0.0039	0.0026	0.0029	0.0106	0.1643	0.004	0.0035	0.0036	0.0922	0.0112	0.0038	0.0049	0.003	0.1452	0.1108	0.0056	0.0062	0.0041	0.0243	0.0044	0.0064	0.1853
21	rs762370	38299715	1.07	0.542615033110665	1.47	1.07160640764864	0.13250680870898	0.0997717665171424	0.1302	0.0565	0.0039	0.0035	0.0039	0.0026	0.0029	0.0105	0.1644	0.0041	0.0035	0.0036	0.0922	0.0114	0.0037	0.0049	0.003	0.1452	0.1108	0.0056	0.0062	0.0041	0.0243	0.0045	0.0064	0.1852
21	rs2409867	38304372	1.07	0.542615033110665	1.47	1.07160640764864	0.126289633624584	0.0924162006216931	0.1301	0.0564	0.004	0.0035	0.0039	0.0026	0.0029	0.0106	0.1643	0.0041	0.0036	0.0036	0.0921	0.0114	0.0038	0.0049	0.003	0.1452	0.1107	0.0056	0.0062	0.0041	0.0243	0.0045	0.0064	0.1851
21	rs1065758	38308911	1.07	0.542615033110665	1.47	1.07160640764864	0.12838199431809	0.0872775472308369	0.1301	0.0563	0.0038	0.0036	0.0039	0.0026	0.003	0.0106	0.1643	0.0041	0.0036	0.0037	0.092	0.0115	0.0038	0.0049	0.003	0.1451	0.1104	0.0056	0.0062	0.004	0.0243	0.0048	0.0064	0.1852
21	rs61732502	38309459	1.07	0.542615033110665	1.47	1.07160640764864	0.128442082436539	0.0874315386263172	0.1301	0.0563	0.0038	0.0036	0.0039	0.0026	0.003	0.0106	0.1643	0.0041	0.0036	0.0037	0.092	0.0115	0.0038	0.0049	0.003	0.1451	0.1104	0.0056	0.0062	0.004	0.0243	0.0048	0.0064	0.1852
21	rs61732504	38309619	1.07	0.542615033110665	1.47	1.07160640764864	0.125903346897002	0.0896765788393621	0.1301	0.0563	0.0038	0.0036	0.0039	0.0026	0.0029	0.0106	0.1644	0.0041	0.0036	0.0036	0.092	0.0115	0.0037	0.0049	0.003	0.1451	0.1104	0.0056	0.0062	0.004	0.0243	0.0048	0.0064	0.1852
21	rs77689271	38319463	1.07	0.542615033110665	1.48	1.01867282088958	0.130950764076528	0.0957466836223474	0.1305	0.0563	0.0038	0.0036	0.0039	0.0026	0.0029	0.0102	0.1644	0.0041	0.0036	0.0036	0.092	0.0115	0.0038	0.0049	0.003	0.1451	0.1103	0.0056	0.0062	0.004	0.0243	0.0048	0.0064	0.1852
21	rs61027540	38329400	1.07	0.542615033110665	1.48	1.01867282088958	0.12721367880066	0.089598786029296	0.1304	0.0565	0.004	0.0037	0.004	0.0028	0.0032	0.0103	0.1644	0.0042	0.0038	0.0039	0.0917	0.0115	0.0038	0.0051	0.0032	0.1442	0.1096	0.0057	0.0064	0.0041	0.0243	0.0049	0.0065	0.1849
21	rs76330918	38334619	1.07	0.542615033110665	1.48	1.01867282088958	0.115857348028431	0.0802381565494411	0.13	0.0565	0.0041	0.0038	0.004	0.0029	0.0033	0.0104	0.164	0.0042	0.0039	0.0041	0.0915	0.0115	0.0038	0.0051	0.0033	0.1444	0.1093	0.0057	0.0065	0.0041	0.0241	0.005	0.0065	0.1848
21	rs1571702	38337196	1.07	0.542615033110665	1.47	1.07160640764864	0.115800922239674	0.0802381565494411	0.13	0.0565	0.0041	0.0038	0.004	0.0029	0.0033	0.0104	0.164	0.0042	0.0039	0.0042	0.0914	0.0115	0.0038	0.0051	0.0033	0.1444	0.1093	0.0057	0.0065	0.0041	0.0241	0.005	0.0065	0.1848
21	rs10084553	38344299	1.07	0.542615033110665	1.47	1.07160640764864	0.106935836634696	0.0520120982983859	0.1296	0.0564	0.0042	0.0039	0.0041	0.0029	0.0033	0.0104	0.1632	0.0043	0.0039	0.0044	0.0911	0.0115	0.0039	0.0051	0.0034	0.1443	0.1089	0.0058	0.0065	0.0043	0.0242	0.0052	0.0067	0.1849
21	rs74911772	38351885	1.07	0.542615033110665	1.46	1.12620512571235	0.104694687077815	0.036054001570451	0.1292	0.0559	0.0042	0.0041	0.0042	0.0032	0.0035	0.0106	0.1621	0.0047	0.0042	0.0048	0.0913	0.0114	0.004	0.0051	0.0036	0.1435	0.1092	0.0061	0.0065	0.0043	0.0245	0.0057	0.0068	0.1839
21	rs2835557	38351913	1.07	0.542615033110665	1.46	1.12620512571235	0.105918331826977	0.0361066857100497	0.1292	0.0559	0.0042	0.0041	0.0042	0.0032	0.0035	0.0106	0.1621	0.0047	0.0042	0.0048	0.0913	0.0114	0.004	0.0051	0.0036	0.1435	0.1092	0.0061	0.0065	0.0043	0.0245	0.0057	0.0068	0.1839
21	rs74976872	38360070	1.07	0.542615033110665	1.46	1.12620512571235	0.0923279766995612	0.02388036763644	0.1292	0.0555	0.0043	0.0043	0.0043	0.0033	0.0036	0.0106	0.162	0.0048	0.0044	0.005	0.0909	0.0114	0.0042	0.0051	0.0039	0.1424	0.1092	0.0061	0.0067	0.0043	0.025	0.0061	0.0071	0.183
21	rs1005404	38366411	1.07	0.542615033110665	1.46	1.12620512571235	0.108175634781828	0.0222143858361528	0.1293	0.0553	0.0043	0.0044	0.0043	0.0034	0.0037	0.0107	0.162	0.0048	0.0045	0.0051	0.0906	0.0114	0.0044	0.0052	0.004	0.1418	0.1091	0.0061	0.0067	0.0043	0.0252	0.0063	0.0073	0.1825
21	rs77908725	38371211	1.07	0.542615033110665	1.46	1.12620512571235	0.121672485041785	0.0203641594591037	0.1289	0.0554	0.0043	0.0045	0.0043	0.0035	0.0038	0.0107	0.1617	0.0049	0.0045	0.0052	0.0905	0.0114	0.0044	0.0053	0.0041	0.1413	0.1092	0.0061	0.0067	0.0043	0.0254	0.0064	0.0073	0.182
21	rs34328029	38375673	1.07	0.542615033110665	1.45	1.18248085352797	0.143774670609831	0.0206063657619705	0.1287	0.0553	0.0044	0.0046	0.0044	0.0036	0.0038	0.0107	0.1616	0.0049	0.0046	0.0052	0.0905	0.0115	0.0045	0.0055	0.0042	0.1408	0.1093	0.0062	0.0068	0.0044	0.0256	0.0065	0.0074	0.1816
21	rs2835558	38381213	1.07	0.542615033110665	1.46	1.12620512571235	0.188007834990093	0.0226784348351235	0.1283	0.0553	0.0044	0.0047	0.0044	0.0036	0.0039	0.0107	0.1615	0.0049	0.0046	0.0053	0.0904	0.0116	0.0046	0.0056	0.0044	0.1403	0.1095	0.0062	0.0068	0.0044	0.0259	0.0067	0.0074	0.1811
21	rs1984354	38382323	1.07	0.542615033110665	1.46	1.12620512571235	0.158815947372509	0.0221724280172916	0.1279	0.0553	0.0045	0.0047	0.0044	0.0037	0.004	0.0107	0.1616	0.0049	0.0046	0.0053	0.0906	0.0116	0.0046	0.0056	0.0043	0.1401	0.1095	0.0065	0.0068	0.0044	0.0259	0.0066	0.0074	0.1811
21	rs77429661	38385925	1.07	0.542615033110665	1.46	1.12620512571235	0.130252647239734	0.0272449100544205	0.1279	0.0553	0.0045	0.0049	0.0043	0.0039	0.0041	0.0107	0.1615	0.0049	0.0047	0.0052	0.0904	0.0117	0.0047	0.0057	0.0044	0.1401	0.1093	0.0065	0.0069	0.0044	0.026	0.0066	0.0073	0.1807
21	rs2154534	38388517	1.07	0.542615033110665	1.46	1.12620512571235	0.122780416089261	0.0349557516974233	0.1279	0.0553	0.0045	0.005	0.0043	0.004	0.0042	0.0107	0.1615	0.0049	0.0047	0.0052	0.0903	0.0117	0.0047	0.0057	0.0044	0.1401	0.1092	0.0065	0.007	0.0044	0.0261	0.0066	0.0072	0.1805
21	rs117081503	38402951	1.07	0.542615033110665	1.45	1.18248085352797	0.104165422158355	0.0701710063148475	0.1277	0.0557	0.0047	0.0054	0.0041	0.0046	0.0045	0.0106	0.1602	0.0049	0.0047	0.0051	0.09	0.0116	0.0048	0.0057	0.0046	0.1408	0.1086	0.0067	0.0072	0.0042	0.0268	0.0067	0.0072	0.1795
21	rs9647170	38403171	1.07	0.542615033110665	1.45	1.18248085352797	0.0850464206132238	0.0597464449684687	0.1279	0.0557	0.0046	0.0053	0.0041	0.0046	0.0045	0.0106	0.1602	0.0049	0.0047	0.0051	0.09	0.0116	0.0048	0.0056	0.0045	0.1408	0.1087	0.0067	0.0072	0.0042	0.0268	0.0066	0.0072	0.1795
21	rs58726921	38410245	1.08	0.496867270490283	1.44	1.24044493409381	0.0688142707673526	0.0855144735683938	0.1281	0.0556	0.0046	0.0051	0.0042	0.0049	0.0048	0.0106	0.1601	0.0049	0.0049	0.005	0.0903	0.011	0.005	0.0056	0.0046	0.1417	0.1085	0.0069	0.0075	0.0037	0.0274	0.0068	0.0076	0.1772
21	rs1235344	38427555	1.08	0.496867270490283	1.44	1.24044493409381	0.061725503581121	0.0836145153789776	0.1278	0.0557	0.0046	0.005	0.0042	0.0051	0.0048	0.0106	0.1602	0.0049	0.0049	0.005	0.0905	0.011	0.005	0.0055	0.0047	0.1419	0.1084	0.007	0.0075	0.0038	0.0275	0.0069	0.0075	0.1766
21	rs2835567	38428338	1.08	0.496867270490283	1.44	1.24044493409381	0.0577526918302639	0.0892878838085201	0.1278	0.0557	0.0046	0.005	0.0043	0.0051	0.0048	0.0107	0.1603	0.0049	0.005	0.005	0.0905	0.011	0.005	0.0055	0.0047	0.1419	0.1083	0.007	0.0075	0.0037	0.0275	0.0068	0.0075	0.1766
21	rs78131619	38428621	1.08	0.496867270490283	1.4	1.48939427074937	0.0646015105372477	0.0969473785145671	0.1278	0.0555	0.0046	0.005	0.0043	0.0051	0.0048	0.0106	0.1602	0.0049	0.005	0.005	0.0904	0.011	0.005	0.0057	0.0047	0.1418	0.1085	0.007	0.0075	0.0037	0.0275	0.0068	0.0075	0.1766
21	rs16994699	38431184	1.1	0.413206464175836	1.39	1.55595320949678	0.099682489106976	0.166147191699886	0.1278	0.0552	0.0043	0.0057	0.0047	0.0054	0.0054	0.0103	0.1617	0.0048	0.006	0.0049	0.0882	0.0103	0.0055	0.0056	0.0049	0.1404	0.1106	0.0075	0.0072	0.0038	0.0273	0.007	0.0078	0.1742
21	rs2249828	38432621	1.09	0.453749840114468	1.38	1.62425864340582	0.2207993701616	0.347190016737816	0.1294	0.0552	0.004	0.0062	0.0049	0.0058	0.0059	0.0102	0.1623	0.0044	0.0067	0.0047	0.0859	0.0099	0.0059	0.0055	0.0052	0.1419	0.1107	0.0078	0.0073	0.0038	0.0266	0.0069	0.0077	0.1714
21	rs117003164	38436763	1.09	0.453749840114468	1.38	1.62425864340582	0.230601114498221	0.381924177883476	0.1294	0.0551	0.004	0.0062	0.005	0.0058	0.0059	0.0103	0.1623	0.0044	0.0066	0.0047	0.0861	0.0098	0.0059	0.0054	0.0053	0.142	0.1108	0.0078	0.0073	0.0038	0.0265	0.007	0.0077	0.1713
21	rs77432364	38436839	1.09	0.453749840114468	1.37	1.69431881237172	0.230727775960632	0.382434387198341	0.1294	0.0551	0.004	0.0062	0.005	0.0058	0.0059	0.0103	0.1623	0.0044	0.0066	0.0047	0.0861	0.0098	0.0059	0.0054	0.0053	0.142	0.1108	0.0078	0.0073	0.0038	0.0265	0.007	0.0077	0.1713
21	rs8127496	38442482	1.09	0.453749840114468	1.37	1.69431881237172	0.255984230086723	0.445650545682155	0.1293	0.0551	0.004	0.0062	0.005	0.0058	0.006	0.0103	0.1624	0.0043	0.0066	0.0047	0.0862	0.0098	0.0058	0.0054	0.0054	0.1421	0.1108	0.0078	0.0073	0.0038	0.0264	0.0071	0.0077	0.1713
21	rs73200245	38444881	1.09	0.453749840114468	1.37	1.69431881237172	0.307089102065383	0.502546253816385	0.1292	0.055	0.0039	0.0063	0.005	0.0058	0.0061	0.0103	0.1623	0.0043	0.0066	0.0047	0.0862	0.0097	0.006	0.0054	0.0055	0.1419	0.1107	0.0078	0.0074	0.0038	0.0264	0.0071	0.0077	0.1712
21	rs117670674	38447669	1.09	0.453749840114468	1.37	1.69431881237172	0.326176636021217	0.47137772545368	0.1292	0.0549	0.0039	0.0063	0.0051	0.0057	0.006	0.0102	0.1626	0.0043	0.0066	0.0046	0.0864	0.0097	0.006	0.0054	0.0055	0.1418	0.1108	0.0079	0.0074	0.0038	0.0264	0.0071	0.0077	0.1712
21	rs62223591	38455599	1.09	0.453749840114468	1.37	1.69431881237172	0.364050098526093	0.470837901721992	0.1291	0.0549	0.0039	0.0063	0.0052	0.0057	0.006	0.0102	0.163	0.0042	0.0066	0.0046	0.0864	0.0097	0.0059	0.0052	0.0054	0.1416	0.1109	0.008	0.0074	0.0038	0.0265	0.0071	0.0077	0.1714
21	rs2835575	38455936	1.09	0.453749840114468	1.37	1.69431881237172	0.364265602683808	0.471512706534189	0.1291	0.0549	0.0039	0.0063	0.0052	0.0057	0.006	0.0102	0.163	0.0042	0.0066	0.0046	0.0864	0.0097	0.0059	0.0052	0.0054	0.1416	0.1109	0.008	0.0074	0.0038	0.0265	0.0071	0.0077	0.1714
21	rs17814445	38458048	1.09	0.453749840114468	1.37	1.69431881237172	0.425809523504343	0.441134639423571	0.1292	0.0549	0.0039	0.0063	0.0051	0.0057	0.0059	0.0102	0.1633	0.0042	0.0065	0.0046	0.0864	0.0096	0.0059	0.005	0.0054	0.1415	0.111	0.008	0.0074	0.0038	0.0266	0.0072	0.0076	0.1713
21	rs4817848	38469723	1.09	0.453749840114468	1.37	1.69431881237172	0.44938493550914	0.453916699732508	0.1292	0.0549	0.0039	0.0063	0.0051	0.0057	0.0059	0.0102	0.1632	0.0042	0.0065	0.0046	0.0866	0.0096	0.0059	0.0049	0.0054	0.1415	0.1111	0.008	0.0074	0.0038	0.0266	0.0072	0.0076	0.1712
21	rs11701226	38472454	1.09	0.453749840114468	1.37	1.69431881237172	0.454247337335601	0.455922589071036	0.1292	0.0549	0.0039	0.0063	0.0051	0.0057	0.0059	0.0101	0.1632	0.0042	0.0065	0.0046	0.0866	0.0096	0.0059	0.0049	0.0054	0.1413	0.1114	0.008	0.0074	0.0038	0.0265	0.0072	0.0076	0.1712
21	rs12482446	38481288	1.09	0.453749840114468	1.38	1.62425864340582	0.48681769096054	0.491735947166663	0.1293	0.0549	0.0039	0.0063	0.0051	0.0057	0.0059	0.0099	0.1633	0.0042	0.0066	0.0046	0.0864	0.0095	0.0059	0.0049	0.0054	0.1414	0.1113	0.0081	0.0074	0.0037	0.0265	0.0071	0.0076	0.1713
21	rs1003719	38491095	1.09	0.453749840114468	1.4	1.48939427074937	0.48818814972777	0.493101014118184	0.1293	0.0549	0.0039	0.0063	0.0051	0.0057	0.0059	0.0099	0.1633	0.0042	0.0066	0.0046	0.0864	0.0095	0.0059	0.0049	0.0054	0.1414	0.1113	0.0081	0.0074	0.0037	0.0265	0.0071	0.0076	0.1713
21	rs73391004	38491680	1.09	0.453749840114468	1.39	1.55595320949678	0.463137165649922	0.486693658481784	0.1293	0.0549	0.004	0.0063	0.0051	0.0057	0.0059	0.0099	0.1633	0.0042	0.0066	0.0046	0.0865	0.0095	0.0059	0.0049	0.0054	0.1414	0.1113	0.0081	0.0075	0.0038	0.0264	0.0072	0.0076	0.1713
21	rs12329774	38493669	1.09	0.453749840114468	1.4	1.48939427074937	0.462590469628205	0.484925220156508	0.1293	0.0549	0.004	0.0063	0.0051	0.0057	0.0059	0.0099	0.1633	0.0042	0.0066	0.0046	0.0865	0.0095	0.0059	0.0049	0.0054	0.1414	0.1113	0.0081	0.0075	0.0038	0.0264	0.0072	0.0076	0.1713
21	rs3787788	38502804	1.1	0.413206464175836	1.39	1.55595320949678	0.473645620581469	0.467467658461391	0.129	0.0549	0.0039	0.0063	0.0051	0.0056	0.0059	0.0098	0.1635	0.0041	0.0065	0.0046	0.0864	0.0095	0.006	0.0049	0.0053	0.1413	0.1118	0.008	0.0077	0.0038	0.0264	0.0071	0.0076	0.1715
21	rs55880713	38503443	1.1	0.413206464175836	1.4	1.48939427074937	0.47370705175521	0.467332980120543	0.129	0.0549	0.0039	0.0063	0.0051	0.0056	0.0059	0.0098	0.1635	0.0041	0.0065	0.0046	0.0864	0.0095	0.006	0.0049	0.0053	0.1413	0.1118	0.008	0.0077	0.0038	0.0264	0.0071	0.0076	0.1715
21	rs76352935	38518434	1.1	0.413206464175836	1.41	1.42457320662932	0.469783267422239	0.474890495003461	0.129	0.0549	0.0039	0.0063	0.0051	0.0056	0.0059	0.0098	0.1635	0.0041	0.0065	0.0046	0.0864	0.0095	0.006	0.0049	0.0053	0.1413	0.1118	0.008	0.0077	0.0038	0.0263	0.0071	0.0076	0.1716
21	rs1053808	38525356	1.1	0.413206464175836	1.4	1.48939427074937	0.466911855942327	0.475296250137406	0.1289	0.055	0.0039	0.0063	0.0051	0.0056	0.0059	0.0098	0.1635	0.0041	0.0066	0.0046	0.0864	0.0095	0.006	0.0049	0.0053	0.1413	0.1118	0.008	0.0077	0.0038	0.0263	0.0071	0.0076	0.1717
21	rs117222690	38527288	1.1	0.413206464175836	1.4	1.48939427074937	0.464657419623273	0.476514054630334	0.1289	0.055	0.0039	0.0063	0.0051	0.0056	0.0059	0.0098	0.1635	0.0041	0.0066	0.0046	0.0864	0.0095	0.006	0.0049	0.0053	0.1413	0.1118	0.008	0.0077	0.0038	0.0263	0.0071	0.0076	0.1717
21	rs62223645	38528987	1.1	0.413206464175836	1.4	1.48939427074937	0.454909642994521	0.474484829824213	0.1289	0.0549	0.0039	0.0063	0.0051	0.0056	0.0059	0.0098	0.1635	0.0041	0.0065	0.0046	0.0865	0.0095	0.006	0.0049	0.0053	0.1413	0.1117	0.008	0.0077	0.0038	0.0263	0.0071	0.0076	0.1717
21	rs118100253	38530659	1.1	0.413206464175836	1.41	1.42457320662932	0.463137165649922	0.488599981162082	0.129	0.0549	0.0038	0.0062	0.0051	0.0056	0.0059	0.0097	0.1636	0.0041	0.0065	0.0046	0.0865	0.0095	0.0059	0.0049	0.0053	0.1412	0.1118	0.008	0.0078	0.0038	0.0263	0.007	0.0076	0.1719
21	rs61740519	38563639	1.1	0.413206464175836	1.42	1.36148099659693	0.4701504476683	0.505017722189386	0.1292	0.0549	0.0038	0.0062	0.0051	0.0055	0.0059	0.0096	0.1639	0.0041	0.0065	0.0046	0.0863	0.0094	0.0059	0.005	0.0053	0.1411	0.1118	0.008	0.0078	0.0038	0.0262	0.0069	0.0076	0.1722
21	rs2835655	38563725	1.1	0.413206464175836	1.42	1.36148099659693	0.470456537871509	0.507904988062322	0.1292	0.0549	0.0038	0.0062	0.0051	0.0055	0.0059	0.0096	0.1639	0.0041	0.0065	0.0046	0.0863	0.0094	0.0059	0.005	0.0053	0.1411	0.1118	0.008	0.0078	0.0038	0.0262	0.0069	0.0076	0.1722
21	rs8132364	38564640	1.1	0.413206464175836	1.44	1.24044493409381	0.4701504476683	0.508868336742491	0.1292	0.0549	0.0038	0.0062	0.0051	0.0055	0.0059	0.0096	0.1639	0.0041	0.0065	0.0046	0.0863	0.0094	0.0059	0.005	0.0053	0.1411	0.1118	0.008	0.0078	0.0038	0.0262	0.0069	0.0076	0.1722
21	rs1053966	38568009	1.1	0.413206464175836	1.44	1.24044493409381	0.48750268769986	0.474620041551725	0.1297	0.0549	0.0037	0.0062	0.0051	0.0054	0.0059	0.0096	0.1641	0.0041	0.0064	0.0045	0.0863	0.0093	0.0059	0.0049	0.0053	0.1411	0.1118	0.008	0.0078	0.0038	0.0261	0.0068	0.0076	0.1725
21	rs61736685	38568259	1.1	0.413206464175836	1.45	1.18248085352797	0.487128995424228	0.474620041551725	0.1297	0.0549	0.0037	0.0062	0.0051	0.0054	0.0059	0.0096	0.1641	0.0041	0.0064	0.0045	0.0863	0.0093	0.0059	0.0049	0.0053	0.1411	0.1118	0.008	0.0078	0.0038	0.0261	0.0068	0.0076	0.1725
21	rs77288947	38578728	1.1	0.413206464175836	1.46	1.12620512571235	0.482593503909629	0.453916699732508	0.1297	0.0549	0.0037	0.0062	0.0051	0.0054	0.0059	0.0096	0.1641	0.0041	0.0064	0.0045	0.0863	0.0093	0.0059	0.0049	0.0053	0.1411	0.1118	0.008	0.0078	0.0038	0.0261	0.0068	0.0076	0.1725
21	rs75955499	38589003	1.1	0.413206464175836	1.46	1.12620512571235	0.500101214149571	0.476649416105448	0.13	0.0548	0.0037	0.0063	0.0051	0.0054	0.0059	0.0095	0.1642	0.0041	0.0064	0.0046	0.086	0.0093	0.0061	0.0049	0.0053	0.1409	0.1118	0.0079	0.0076	0.0038	0.0261	0.0069	0.0076	0.1726
21	rs73220508	38592924	1.1	0.413206464175836	1.46	1.12620512571235	0.516370497279753	0.463297350503454	0.13	0.0547	0.0037	0.0063	0.0051	0.0054	0.0059	0.0095	0.1642	0.0041	0.0065	0.0046	0.0859	0.0092	0.0061	0.0049	0.0053	0.1409	0.1118	0.0078	0.0075	0.0038	0.026	0.0069	0.0076	0.1727
21	rs16994842	38602896	1.1	0.413206464175836	1.46	1.12620512571235	0.594541069228763	0.535887583875127	0.13	0.0545	0.0038	0.0064	0.0052	0.0054	0.006	0.0093	0.1642	0.0042	0.0065	0.0047	0.0856	0.0092	0.0063	0.0049	0.0053	0.1408	0.1119	0.0077	0.0073	0.0039	0.026	0.0071	0.0077	0.1728
21	rs7277946	38603078	1.1	0.413206464175836	1.46	1.12620512571235	0.594883242387029	0.534075459298348	0.1301	0.0545	0.0038	0.0064	0.0052	0.0054	0.006	0.0093	0.1642	0.0042	0.0065	0.0047	0.0858	0.0092	0.0063	0.0049	0.0053	0.1406	0.1119	0.0076	0.0073	0.0039	0.0258	0.0071	0.0077	0.1729
21	rs117137704	38607992	1.1	0.413206464175836	1.46	1.12620512571235	0.595636344013076	0.480307934763539	0.1301	0.0545	0.0039	0.0066	0.0052	0.0055	0.006	0.0093	0.1642	0.0042	0.0065	0.0047	0.0859	0.0091	0.0064	0.005	0.0054	0.1401	0.112	0.0077	0.0072	0.004	0.0259	0.0071	0.0076	0.1727
21	rs117493311	38617224	1.1	0.413206464175836	1.46	1.12620512571235	0.693411421069095	0.568620763111842	0.13	0.0545	0.004	0.0068	0.0052	0.0056	0.0062	0.0093	0.1642	0.0042	0.0066	0.0048	0.0859	0.0089	0.0066	0.0051	0.0056	0.1394	0.1121	0.0077	0.0069	0.0041	0.0259	0.0073	0.0075	0.1722
21	rs117997335	38621632	1.1	0.413206464175836	1.46	1.12620512571235	0.715954806439759	0.612600266828166	0.13	0.0545	0.004	0.0069	0.0053	0.0056	0.0062	0.0093	0.1642	0.0042	0.0066	0.0049	0.0859	0.0088	0.0067	0.0051	0.0057	0.1391	0.1121	0.0078	0.0068	0.0041	0.026	0.0074	0.0075	0.1721
21	rs2835684	38625906	1.1	0.413206464175836	1.46	1.12620512571235	0.753600453097383	0.681013155697473	0.13	0.0545	0.004	0.0069	0.0053	0.0057	0.0062	0.0093	0.1642	0.0042	0.0066	0.0049	0.0859	0.0088	0.0067	0.0051	0.0057	0.1389	0.1121	0.0076	0.0067	0.0041	0.026	0.0074	0.0075	0.1721
21	rs2409878	38642233	1.1	0.413206464175836	1.46	1.12620512571235	0.814555994214268	0.676587558603701	0.1298	0.0546	0.0041	0.0071	0.0053	0.0057	0.0062	0.0094	0.164	0.0042	0.0066	0.0051	0.0858	0.0088	0.0069	0.0051	0.0057	0.1385	0.112	0.0076	0.0067	0.0043	0.0261	0.0074	0.0074	0.1723
21	rs117110236	38642243	1.1	0.413206464175836	1.46	1.12620512571235	0.846318342253759	0.674377223607119	0.1298	0.0546	0.0041	0.0071	0.0053	0.0057	0.0062	0.0094	0.1639	0.0042	0.0066	0.0051	0.0858	0.0088	0.0069	0.0051	0.0057	0.1384	0.112	0.0076	0.0067	0.0043	0.0261	0.0075	0.0074	0.1723
21	rs8127509	38642997	1.1	0.413206464175836	1.46	1.12620512571235	0.848561127194413	0.671432676443995	0.1298	0.0546	0.0042	0.0071	0.0053	0.0057	0.0062	0.0094	0.1639	0.0042	0.0066	0.0051	0.0859	0.0088	0.0069	0.0051	0.0057	0.1383	0.112	0.0076	0.0067	0.0043	0.0261	0.0075	0.0074	0.1724
21	rs9974208	38644934	1.1	0.413206464175836	1.46	1.12620512571235	0.808972707138977	0.660563543800611	0.1299	0.0546	0.0042	0.0071	0.0053	0.0057	0.0062	0.0094	0.164	0.0043	0.0066	0.0051	0.0858	0.0088	0.0068	0.0051	0.0057	0.1383	0.1119	0.0076	0.0067	0.0043	0.0261	0.0075	0.0075	0.1724
21	rs111298424	38658175	1.1	0.413206464175836	1.46	1.12620512571235	0.89599315373861	0.582813357641291	0.13	0.055	0.0042	0.007	0.0053	0.0058	0.0062	0.0095	0.1651	0.0043	0.0067	0.0051	0.0855	0.0087	0.0069	0.005	0.0054	0.1382	0.1115	0.0076	0.0066	0.0044	0.0262	0.0075	0.0075	0.1715
21	rs56333649	38668328	1.1	0.413206464175836	1.46	1.12620512571235	0.819208186974453	0.399635014711759	0.13	0.0549	0.0044	0.0069	0.0053	0.0058	0.0062	0.0096	0.165	0.0042	0.0068	0.0051	0.0854	0.0085	0.0072	0.0048	0.0054	0.1384	0.1111	0.0076	0.0066	0.0045	0.0262	0.0076	0.0075	0.1714
21	rs2835691	38670220	1.1	0.413206464175836	1.46	1.12620512571235	0.800277086429663	0.453382189754086	0.1299	0.0548	0.0046	0.0068	0.0054	0.0059	0.0062	0.0097	0.1649	0.0043	0.0069	0.0052	0.0853	0.0083	0.0075	0.0047	0.0054	0.1386	0.1108	0.0075	0.0066	0.0046	0.0262	0.0076	0.0075	0.1713
21	rs7283608	38670882	1.1	0.413206464175836	1.46	1.12620512571235	0.764522769052964	0.39512213763821	0.1298	0.055	0.0047	0.0069	0.0053	0.0058	0.0062	0.0099	0.1645	0.0044	0.007	0.0052	0.0847	0.0083	0.0076	0.0047	0.0054	0.1384	0.1111	0.0075	0.0066	0.0046	0.0263	0.0075	0.0076	0.1714
21	rs71332567	38676646	1.1	0.413206464175836	1.46	1.12620512571235	0.539472808582026	0.377976520300488	0.1298	0.0554	0.0049	0.0067	0.0055	0.0057	0.006	0.0099	0.1648	0.0045	0.007	0.0053	0.084	0.0081	0.0077	0.0046	0.0054	0.1388	0.1108	0.0075	0.0065	0.0047	0.0263	0.0074	0.0076	0.1712
21	rs34226969	38688943	1.11	0.375177619549844	1.45	1.18248085352797	0.462711930383369	0.309941310672402	0.1299	0.0556	0.005	0.0067	0.0058	0.0058	0.0058	0.01	0.1649	0.0047	0.0071	0.0053	0.0839	0.0081	0.0078	0.0047	0.0056	0.1386	0.11	0.0077	0.0064	0.0047	0.0262	0.0073	0.0077	0.1711
21	rs73220569	38693820	1.11	0.375177619549844	1.45	1.18248085352797	0.412505971967207	0.357285961179865	0.1299	0.0557	0.005	0.0067	0.0059	0.0058	0.0058	0.01	0.1649	0.0048	0.0071	0.0053	0.0839	0.008	0.0078	0.0048	0.0057	0.1385	0.1097	0.0077	0.0064	0.0047	0.0261	0.0073	0.0077	0.171
21	rs73220570	38693890	1.11	0.375177619549844	1.44	1.24044493409381	0.447650322723908	0.345453480844414	0.1299	0.0557	0.005	0.0067	0.0059	0.0058	0.0058	0.01	0.1649	0.0048	0.0071	0.0053	0.0839	0.008	0.0078	0.0047	0.0057	0.1385	0.1097	0.0077	0.0064	0.0047	0.0261	0.0073	0.0077	0.171
21	rs9983788	38695780	1.11	0.375177619549844	1.43	1.30010819984047	0.445561217484336	0.382561969226766	0.1299	0.0557	0.005	0.0068	0.006	0.0059	0.0058	0.01	0.1649	0.0048	0.0072	0.0053	0.0839	0.008	0.0078	0.0047	0.0057	0.1385	0.1095	0.0078	0.0064	0.0048	0.0261	0.0073	0.0077	0.1709
21	rs73203904	38697623	1.11	0.375177619549844	1.42	1.36148099659693	0.420752577860702	0.382689563129021	0.1299	0.0558	0.0051	0.0068	0.006	0.0059	0.0058	0.01	0.1649	0.0048	0.0072	0.0054	0.0838	0.0082	0.0078	0.0048	0.0057	0.1385	0.1093	0.0078	0.0064	0.0048	0.0261	0.0073	0.0077	0.1707
21	rs118125086	38697672	1.11	0.375177619549844	1.41	1.42457320662932	0.41999952356171	0.375689610904021	0.1299	0.0558	0.0051	0.0068	0.006	0.0059	0.0058	0.01	0.1649	0.0048	0.0072	0.0054	0.0838	0.0082	0.0078	0.0048	0.0057	0.1385	0.1093	0.0078	0.0064	0.0048	0.0261	0.0073	0.0077	0.1707
21	rs73203908	38700815	1.11	0.375177619549844	1.41	1.42457320662932	0.38348495470599	0.381159220640988	0.13	0.0557	0.0051	0.0068	0.006	0.006	0.0057	0.01	0.1651	0.0048	0.0072	0.0054	0.0839	0.0081	0.0078	0.0049	0.0057	0.1385	0.1089	0.0078	0.0063	0.0048	0.0261	0.0073	0.0078	0.1706
21	rs75484953	38702107	1.11	0.375177619549844	1.41	1.42457320662932	0.376547468766047	0.371886772123431	0.1299	0.0556	0.0051	0.0068	0.006	0.006	0.0057	0.0099	0.1653	0.0048	0.0072	0.0055	0.084	0.0081	0.0078	0.0049	0.0058	0.1386	0.1088	0.0078	0.0063	0.0048	0.026	0.0073	0.0078	0.1705
21	rs13048404	38703918	1.11	0.375177619549844	1.41	1.42457320662932	0.346391526599159	0.355035268164582	0.1299	0.0556	0.0051	0.0068	0.006	0.006	0.0057	0.0101	0.1654	0.0049	0.0072	0.0054	0.084	0.0081	0.0078	0.0049	0.0058	0.1387	0.1085	0.0078	0.0063	0.0048	0.0259	0.0072	0.0079	0.1704
21	rs73203911	38703980	1.11	0.375177619549844	1.43	1.30010819984047	0.352139238766692	0.354161096644246	0.1299	0.0555	0.0051	0.0068	0.006	0.006	0.0057	0.0101	0.1655	0.0048	0.0072	0.0054	0.0841	0.0081	0.0078	0.0049	0.0058	0.1387	0.1087	0.0078	0.0063	0.0048	0.0259	0.0072	0.0079	0.1703
21	rs9982545	38707674	1.11	0.375177619549844	1.44	1.24044493409381	0.315431077680907	0.33373667732889	0.1299	0.0555	0.0051	0.0068	0.006	0.006	0.0056	0.0102	0.1655	0.0049	0.0072	0.0055	0.0846	0.0081	0.0079	0.005	0.0058	0.1385	0.1084	0.0078	0.0063	0.0048	0.0259	0.0071	0.0078	0.1701
21	rs73903585	38710850	1.11	0.375177619549844	1.44	1.24044493409381	0.238441084195461	0.309461137839901	0.1295	0.0552	0.0052	0.0066	0.0061	0.0056	0.005	0.0103	0.1663	0.0049	0.0073	0.0057	0.085	0.0079	0.0081	0.0053	0.0057	0.1392	0.1075	0.0079	0.0061	0.0048	0.0261	0.0068	0.0079	0.1702
21	rs73903586	38710971	1.12	0.339600448506511	1.44	1.24044493409381	0.230812238387405	0.331040118445751	0.1295	0.0552	0.0052	0.0066	0.0061	0.0056	0.005	0.0104	0.166	0.0049	0.0073	0.0058	0.0851	0.0079	0.0081	0.0054	0.0057	0.1393	0.1074	0.0079	0.0062	0.0048	0.0262	0.0067	0.0079	0.1701
21	rs114187044	38711761	1.12	0.339600448506511	1.47	1.07160640764864	0.352457043581298	0.284101682562465	0.1285	0.0549	0.0051	0.0064	0.0063	0.0051	0.0048	0.0105	0.1679	0.0049	0.0072	0.0066	0.0855	0.0076	0.0085	0.0057	0.0057	0.14	0.106	0.008	0.006	0.0048	0.0264	0.0062	0.008	0.1699
21	rs7281389	38712719	1.11	0.375177619549844	1.47	1.07160640764864	0.755733672259459	0.341987954409437	0.1276	0.0546	0.0053	0.0062	0.0064	0.0046	0.0045	0.0107	0.1693	0.005	0.0072	0.0075	0.0868	0.0073	0.0089	0.0059	0.0057	0.1396	0.104	0.0081	0.0058	0.0049	0.0266	0.0058	0.0079	0.1703
21	rs2835701	38723222	1.1	0.413206464175836	1.54	0.735299729443272	1.16935956397515	0.415213758847279	0.1271	0.0544	0.0053	0.0061	0.0065	0.0043	0.0046	0.0108	0.1695	0.005	0.0068	0.0079	0.087	0.0072	0.009	0.0063	0.0058	0.1398	0.1032	0.0083	0.0057	0.0048	0.0269	0.0056	0.0078	0.1709
21	rs13052612	38727973	1.1	0.413206464175836	1.54	0.735299729443272	1.20566765285193	0.461014564873669	0.1273	0.0544	0.0053	0.0061	0.0065	0.0042	0.0046	0.0108	0.1696	0.005	0.0068	0.0079	0.0869	0.0072	0.009	0.0063	0.0058	0.1397	0.1033	0.0083	0.0057	0.0048	0.0268	0.0055	0.0078	0.171
21	rs79625346	38727990	1.1	0.413206464175836	1.54	0.735299729443272	1.16324408093294	0.457528975407928	0.1261	0.0551	0.0053	0.0061	0.0065	0.0042	0.0046	0.0107	0.1699	0.005	0.0068	0.0079	0.0871	0.0071	0.009	0.0063	0.0058	0.1398	0.1033	0.0083	0.0057	0.0048	0.0268	0.0055	0.0078	0.1711
21	rs75688627	38736954	1.1	0.413206464175836	1.54	0.735299729443272	1.25477724868404	0.445384566207761	0.1266	0.0549	0.0052	0.0059	0.0064	0.0042	0.0047	0.0107	0.1703	0.0049	0.0067	0.0077	0.0869	0.0071	0.0085	0.0066	0.0058	0.1404	0.1038	0.0081	0.0056	0.0048	0.0267	0.0052	0.0078	0.1709
21	rs12483205	38740824	1.1	0.413206464175836	1.54	0.735299729443272	1.29568911341089	0.495287134900879	0.1266	0.0549	0.0052	0.0059	0.0064	0.0042	0.0047	0.0106	0.1704	0.0049	0.0067	0.0077	0.0869	0.0071	0.0084	0.0066	0.0058	0.1405	0.1039	0.0081	0.0056	0.0048	0.0267	0.0052	0.0078	0.1709
21	rs73214100	38747537	1.1	0.413206464175836	1.54	0.735299729443272	1.25552856170005	0.464507078363435	0.1266	0.055	0.0052	0.0059	0.0064	0.0041	0.0047	0.0106	0.1703	0.0049	0.0067	0.0077	0.0869	0.0071	0.0084	0.0066	0.0058	0.1406	0.1039	0.0081	0.0056	0.0048	0.0267	0.0052	0.0078	0.1709
21	rs11701678	38765039	1.1	0.413206464175836	1.54	0.735299729443272	1.2353039174951	0.476784787544889	0.1265	0.0553	0.0052	0.0059	0.0064	0.0041	0.0047	0.0105	0.1702	0.0049	0.0066	0.0076	0.087	0.0071	0.0082	0.0066	0.0057	0.1411	0.1042	0.008	0.0056	0.0048	0.0268	0.0051	0.0078	0.1708
21	rs13050046	38772937	1.1	0.413206464175836	1.54	0.735299729443272	1.24184434393511	0.482886777417975	0.1265	0.0556	0.0052	0.0059	0.0063	0.0041	0.0047	0.0104	0.17	0.0048	0.0066	0.0075	0.0872	0.0071	0.0081	0.0066	0.0057	0.1413	0.1043	0.008	0.0056	0.0047	0.0268	0.005	0.0077	0.1707
21	rs117029806	38776680	1.1	0.413206464175836	1.54	0.735299729443272	1.27295075406011	0.479223174678499	0.1265	0.0556	0.0052	0.0059	0.0063	0.0041	0.0047	0.0104	0.1701	0.0047	0.0066	0.0075	0.0872	0.007	0.0081	0.0066	0.0057	0.1415	0.1044	0.008	0.0056	0.0047	0.0269	0.0049	0.0077	0.1708
21	rs2835716	38779410	1.1	0.413206464175836	1.54	0.735299729443272	1.30101679364132	0.499255768826546	0.1265	0.0556	0.0052	0.0059	0.0063	0.0041	0.0047	0.0104	0.1702	0.0047	0.0066	0.0075	0.0873	0.0069	0.0081	0.0066	0.0057	0.1415	0.1044	0.008	0.0056	0.0047	0.0269	0.0049	0.0076	0.1709
21	rs13047129	38781235	1.1	0.413206464175836	1.54	0.735299729443272	1.23885278230527	0.474484829824213	0.1264	0.0556	0.0052	0.0059	0.0063	0.0041	0.0047	0.0104	0.1702	0.0047	0.0065	0.0074	0.0873	0.0069	0.0081	0.0066	0.0057	0.1415	0.1044	0.008	0.0056	0.0047	0.0269	0.0049	0.0076	0.1711
21	rs117227314	38790378	1.1	0.413206464175836	1.55	0.693638871087907	1.19735687957529	0.474484829824213	0.1264	0.0556	0.0052	0.0058	0.0062	0.0041	0.0047	0.0104	0.1705	0.0047	0.0065	0.0074	0.0874	0.0069	0.008	0.0066	0.0057	0.1416	0.1042	0.008	0.0056	0.0047	0.0269	0.0049	0.0077	0.1712
21	rs116906519	38791122	1.1	0.413206464175836	1.55	0.693638871087907	1.18860868953676	0.463162987269957	0.1264	0.0556	0.0052	0.0058	0.0062	0.004	0.0046	0.0104	0.1705	0.0047	0.0065	0.0074	0.0874	0.0069	0.008	0.0066	0.0057	0.1417	0.1042	0.008	0.0056	0.0047	0.0269	0.0049	0.0077	0.1712
21	rs17814675	38791536	1.1	0.413206464175836	1.55	0.693638871087907	1.18098602499512	0.477868117494258	0.1261	0.0558	0.0052	0.0058	0.0062	0.004	0.0046	0.0104	0.1705	0.0047	0.0065	0.0073	0.0874	0.0069	0.008	0.0066	0.0057	0.1419	0.1042	0.0079	0.0056	0.0047	0.0269	0.0049	0.0077	0.1711
21	rs2835734	38801423	1.1	0.413206464175836	1.55	0.693638871087907	1.12384665655642	0.4233259481498	0.126	0.0558	0.0052	0.0057	0.0062	0.004	0.0046	0.0104	0.1707	0.0047	0.0065	0.0073	0.0874	0.0069	0.0079	0.0065	0.0056	0.1419	0.1042	0.0079	0.0056	0.0047	0.0269	0.0049	0.0078	0.1712
21	rs113281886	38812783	1.1	0.413206464175836	1.55	0.693638871087907	1.1328561085273	0.388443529293688	0.1259	0.0558	0.0052	0.0057	0.0062	0.004	0.0046	0.0105	0.1708	0.0047	0.0065	0.0073	0.0874	0.0069	0.0079	0.0065	0.0056	0.1419	0.1041	0.0079	0.0056	0.0047	0.0269	0.0048	0.0078	0.1712
21	rs9977549	38832745	1.1	0.413206464175836	1.55	0.693638871087907	1.2606985122154	0.492691392231555	0.1254	0.056	0.0053	0.0057	0.0061	0.0038	0.0047	0.0107	0.1713	0.0047	0.0066	0.0072	0.087	0.007	0.0081	0.0066	0.0056	0.1418	0.1039	0.0079	0.0056	0.0047	0.027	0.0048	0.008	0.1713
21	rs2835758	38834268	1.1	0.413206464175836	1.56	0.653525583231	1.29806651400781	0.519910673002115	0.1254	0.056	0.0053	0.0057	0.0061	0.0038	0.0047	0.0107	0.1713	0.0047	0.0066	0.0072	0.087	0.007	0.0081	0.0066	0.0056	0.1418	0.1039	0.0079	0.0056	0.0047	0.027	0.0048	0.008	0.1713
21	rs4817864	38835811	1.1	0.413206464175836	1.56	0.653525583231	1.28875660936446	0.523789546942381	0.1254	0.056	0.0053	0.0057	0.0061	0.0038	0.0047	0.0107	0.1713	0.0047	0.0066	0.0072	0.087	0.007	0.0081	0.0066	0.0056	0.1418	0.1039	0.0079	0.0056	0.0047	0.027	0.0048	0.008	0.1713
21	rs117924726	38879856	1.1	0.413206464175836	1.56	0.653525583231	0.799886346613331	0.470702970948581	0.1258	0.056	0.0055	0.0058	0.006	0.0038	0.0047	0.0106	0.1715	0.0047	0.0065	0.0059	0.0872	0.0069	0.0081	0.0065	0.0057	0.1424	0.1043	0.0079	0.0056	0.0045	0.0262	0.0049	0.0077	0.1719
21	rs1803439	38885442	1.1	0.413206464175836	1.56	0.653525583231	0.803875757885432	0.457528975407928	0.1258	0.056	0.0056	0.0058	0.006	0.0038	0.0047	0.0106	0.1715	0.0047	0.0065	0.0058	0.0872	0.0068	0.0081	0.0065	0.0057	0.1424	0.1044	0.0079	0.0056	0.0045	0.0262	0.0049	0.0077	0.172
21	rs17814764	38886812	1.1	0.413206464175836	1.56	0.653525583231	0.795203903067247	0.421097413640073	0.1258	0.056	0.0056	0.0059	0.006	0.0038	0.0047	0.0106	0.1715	0.0047	0.0065	0.0058	0.0872	0.0068	0.0081	0.0065	0.0057	0.1424	0.1044	0.0079	0.0056	0.0045	0.0262	0.0049	0.0077	0.172
21	rs2835778	38890547	1.1	0.413206464175836	1.55	0.693638871087907	0.839844536805573	0.432007840536817	0.1259	0.0562	0.0056	0.0059	0.006	0.0038	0.0047	0.0105	0.1714	0.0047	0.0065	0.0057	0.0871	0.0068	0.0081	0.0065	0.0057	0.1424	0.1045	0.0079	0.0056	0.0044	0.0262	0.0049	0.0076	0.1721
21	rs17229459	38891587	1.1	0.413206464175836	1.55	0.693638871087907	0.845998150813076	0.431348465334757	0.1259	0.0562	0.0056	0.0059	0.006	0.0038	0.0047	0.0105	0.1714	0.0047	0.0065	0.0057	0.087	0.0068	0.0081	0.0065	0.0057	0.1424	0.1046	0.0079	0.0056	0.0044	0.0262	0.0049	0.0076	0.1721
21	rs16995253	38893168	1.1	0.413206464175836	1.55	0.693638871087907	0.882423129848504	0.432799447041781	0.1258	0.0562	0.0056	0.0059	0.006	0.0038	0.0046	0.0105	0.1715	0.0047	0.0065	0.0057	0.0869	0.0068	0.0081	0.0065	0.0057	0.1423	0.1047	0.0079	0.0056	0.0044	0.0262	0.0049	0.0075	0.1721
21	rs28550863	38894403	1.1	0.413206464175836	1.55	0.693638871087907	0.916676499959189	0.436631006227912	0.1258	0.0562	0.0056	0.0059	0.006	0.0038	0.0046	0.0105	0.1715	0.0048	0.0065	0.0057	0.0869	0.0068	0.0081	0.0065	0.0057	0.1423	0.1047	0.0079	0.0056	0.0044	0.0263	0.0049	0.0075	0.1722
21	rs2835790	38908793	1.1	0.413206464175836	1.54	0.735299729443272	1.34181603002376	0.408832782267293	0.1258	0.0563	0.0057	0.0061	0.0061	0.0036	0.0046	0.0104	0.1722	0.005	0.006	0.0054	0.0864	0.0067	0.0081	0.0066	0.0056	0.1418	0.1052	0.008	0.0055	0.004	0.0265	0.0048	0.0074	0.1728
21	rs36023233	38918292	1.1	0.413206464175836	1.54	0.735299729443272	1.44279848985571	0.423457137301792	0.1258	0.0564	0.0057	0.0062	0.0061	0.0035	0.0046	0.0104	0.1724	0.005	0.0059	0.0054	0.0865	0.0067	0.0081	0.0067	0.0056	0.142	0.1047	0.008	0.0055	0.0039	0.0265	0.0049	0.0074	0.1729
21	rs35319687	38918444	1.1	0.413206464175836	1.54	0.735299729443272	1.44507558618247	0.429767068092039	0.1258	0.0564	0.0057	0.0062	0.0061	0.0035	0.0046	0.0104	0.1724	0.005	0.0059	0.0054	0.0865	0.0067	0.0081	0.0067	0.0056	0.142	0.1047	0.008	0.0055	0.0039	0.0265	0.0049	0.0074	0.1729
21	rs2835797	38918608	1.1	0.413206464175836	1.54	0.735299729443272	1.44596698469464	0.426214639476211	0.1258	0.0564	0.0057	0.0062	0.0061	0.0035	0.0046	0.0104	0.1724	0.005	0.0059	0.0054	0.0865	0.0067	0.0081	0.0067	0.0056	0.142	0.1047	0.008	0.0055	0.0039	0.0265	0.0049	0.0074	0.1729
21	rs2835806	38922984	1.1	0.413206464175836	1.54	0.735299729443272	1.31513705185127	0.323596878928943	0.1259	0.0563	0.0057	0.0062	0.0062	0.0036	0.0045	0.0102	0.1724	0.0051	0.0058	0.0056	0.0866	0.0066	0.0082	0.0064	0.0056	0.142	0.1045	0.0079	0.0054	0.0039	0.0267	0.0049	0.0074	0.1732
21	rs17229494	38928100	1.11	0.375177619549844	1.54	0.735299729443272	1.7427511667928	0.328105716531779	0.1252	0.0557	0.0063	0.0066	0.0063	0.0038	0.0043	0.0104	0.1718	0.0053	0.0057	0.0059	0.0869	0.0066	0.0087	0.0062	0.0054	0.1413	0.103	0.008	0.0056	0.0039	0.0271	0.0051	0.0074	0.174
21	rs2835810	38932778	1.11	0.375177619549844	1.53	0.778525311864042	2.00258943238573	0.393449533257248	0.125	0.0556	0.0065	0.0067	0.0064	0.0038	0.0043	0.0105	0.1716	0.0054	0.0057	0.006	0.0869	0.0067	0.0089	0.0061	0.0053	0.1409	0.1026	0.0081	0.0056	0.0039	0.0273	0.0052	0.0075	0.1742
21	rs1000026	38934599	1.11	0.375177619549844	1.54	0.735299729443272	1.67949994003307	0.319469837439548	0.1251	0.0557	0.0062	0.0067	0.0065	0.0038	0.0043	0.0105	0.1715	0.0054	0.0057	0.006	0.0871	0.0067	0.0087	0.006	0.0052	0.1404	0.1025	0.0081	0.0056	0.0039	0.0273	0.0052	0.0075	0.1749
21	rs58537234	38960217	1.11	0.375177619549844	1.53	0.778525311864042	1.91133183198647	0.40792341716804	0.1248	0.0555	0.0062	0.0067	0.007	0.0039	0.0043	0.0106	0.1712	0.0057	0.0059	0.0063	0.0862	0.0071	0.0094	0.0059	0.0053	0.1388	0.102	0.0082	0.0058	0.0042	0.0276	0.0055	0.0077	0.1748
21	rs2154548	38965283	1.11	0.375177619549844	1.53	0.778525311864042	1.98406854825482	0.287264917912144	0.1246	0.0551	0.0064	0.0067	0.0072	0.0039	0.0043	0.0107	0.1707	0.0058	0.006	0.0064	0.086	0.0072	0.0096	0.0059	0.0054	0.1385	0.1016	0.0082	0.0059	0.0044	0.0277	0.0056	0.0078	0.175
21	rs12482169	38968130	1.11	0.375177619549844	1.53	0.778525311864042	2.0052558457183	0.334718823273538	0.1244	0.0548	0.0064	0.0068	0.0076	0.004	0.0045	0.0108	0.1704	0.006	0.0061	0.0065	0.0855	0.0074	0.0098	0.0059	0.0055	0.1381	0.1008	0.0082	0.006	0.0046	0.0279	0.0057	0.0078	0.1749
21	rs2835823	38968686	1.11	0.375177619549844	1.51	0.869735485018148	2.17262052756304	0.462222730471199	0.1243	0.0546	0.0064	0.0068	0.0078	0.0041	0.0046	0.0109	0.1702	0.0062	0.0062	0.0066	0.0853	0.0075	0.01	0.0059	0.0056	0.1377	0.1004	0.0082	0.0061	0.0048	0.028	0.0058	0.0078	0.1749
21	rs765166	38973736	1.11	0.375177619549844	1.51	0.869735485018148	2.26255656706389	0.703387093565986	0.1231	0.0549	0.0065	0.0071	0.0083	0.0042	0.0048	0.0112	0.1694	0.0063	0.0064	0.0069	0.0855	0.0075	0.0103	0.006	0.0057	0.1372	0.098	0.0083	0.0063	0.0055	0.0286	0.0061	0.0079	0.1749
21	rs73906079	38974556	1.11	0.375177619549844	1.51	0.869735485018148	2.13439229648258	0.702792314025306	0.1232	0.0549	0.0065	0.0071	0.0083	0.0042	0.0048	0.0112	0.1691	0.0064	0.0064	0.0069	0.0854	0.0075	0.0103	0.006	0.0057	0.1371	0.0975	0.0083	0.0063	0.0055	0.0287	0.0064	0.0079	0.1748
21	rs73220474	38978059	1.11	0.375177619549844	1.51	0.869735485018148	1.95424701286582	0.792762601011098	0.1231	0.0549	0.0066	0.0072	0.0084	0.0043	0.0048	0.0113	0.1688	0.0064	0.0066	0.0071	0.086	0.0074	0.0103	0.006	0.0056	0.1368	0.0964	0.0083	0.0063	0.0056	0.0287	0.0066	0.008	0.1748
21	rs73397988	38980855	1.11	0.375177619549844	1.5	0.917750694748585	1.9039013170768	0.851056607527899	0.1231	0.055	0.0066	0.0072	0.0084	0.0043	0.0049	0.0114	0.1686	0.0064	0.0067	0.0072	0.0864	0.0074	0.0104	0.006	0.0056	0.1367	0.0957	0.0083	0.0063	0.0056	0.0287	0.0068	0.008	0.1749
21	rs702859	38997701	1.1	0.413206464175836	1.5	0.917750694748585	1.73090182027745	0.987476543063055	0.1226	0.0549	0.0068	0.0072	0.0086	0.0046	0.005	0.0117	0.1683	0.0064	0.0068	0.0074	0.0868	0.0072	0.0104	0.0062	0.0056	0.1358	0.0947	0.0084	0.0063	0.0058	0.0289	0.0072	0.0081	0.1749
21	rs2835845	38999590	1.1	0.413206464175836	1.5	0.917750694748585	1.48418807122577	0.9704248952538	0.1222	0.0548	0.0067	0.0071	0.0086	0.0047	0.0051	0.0118	0.1681	0.0064	0.0068	0.0074	0.0869	0.0072	0.0103	0.0062	0.0056	0.1357	0.0946	0.0084	0.0063	0.0058	0.0291	0.0074	0.0082	0.1751
21	rs2835847	39009196	1.1	0.413206464175836	1.5	0.917750694748585	1.45052618811961	1.095348372677	0.1217	0.0547	0.0067	0.007	0.0086	0.0047	0.0051	0.0119	0.1679	0.0065	0.0068	0.0074	0.087	0.0072	0.0103	0.0063	0.0056	0.1355	0.0947	0.0084	0.0064	0.0059	0.0292	0.0075	0.0083	0.1751
21	rs2835849	39011524	1.1	0.413206464175836	1.5	0.917750694748585	1.45538854954435	1.10170086129402	0.1215	0.0548	0.0068	0.007	0.0086	0.0047	0.0052	0.0119	0.1679	0.0065	0.0068	0.0074	0.087	0.0072	0.0104	0.0063	0.0056	0.1353	0.0947	0.0084	0.0064	0.0059	0.0292	0.0075	0.0083	0.1752
21	rs117457609	39011889	1.1	0.413206464175836	1.5	0.917750694748585	1.43241991740852	1.10202681266972	0.1215	0.0548	0.0068	0.007	0.0086	0.0047	0.0052	0.0119	0.1679	0.0065	0.0068	0.0074	0.087	0.0073	0.0103	0.0063	0.0056	0.1353	0.0946	0.0084	0.0064	0.0059	0.0292	0.0075	0.0083	0.1752
21	rs2835856	39017815	1.1	0.413206464175836	1.5	0.917750694748585	1.3298910296624	1.20125234033362	0.1214	0.0546	0.0068	0.0069	0.0086	0.0048	0.0052	0.012	0.1681	0.0065	0.0068	0.0075	0.087	0.0072	0.0103	0.0063	0.0055	0.1352	0.0944	0.0085	0.0064	0.0059	0.0293	0.0076	0.0083	0.1754
21	rs857984	39024374	1.1	0.413206464175836	1.5	0.917750694748585	0.974713246684565	1.1706971818423	0.1213	0.055	0.0068	0.0068	0.0086	0.0048	0.0054	0.0121	0.1678	0.0065	0.0066	0.0076	0.0872	0.0072	0.0101	0.0063	0.0056	0.1353	0.094	0.0084	0.0065	0.0059	0.0292	0.0076	0.0082	0.1756
21	rs2835871	39026930	1.1	0.413206464175836	1.49	0.967391925764805	0.99210210514578	1.1805915641695	0.1213	0.055	0.0068	0.0068	0.0086	0.0048	0.0053	0.0121	0.1679	0.0065	0.0066	0.0078	0.0871	0.0072	0.0101	0.0063	0.0056	0.1353	0.0943	0.0084	0.0065	0.0059	0.0292	0.0076	0.0081	0.1753
21	rs2835872	39027272	1.1	0.413206464175836	1.49	0.967391925764805	0.988255494002418	1.16180503538805	0.1212	0.0549	0.0068	0.0068	0.0086	0.0048	0.0053	0.0121	0.1681	0.0065	0.0066	0.0078	0.0872	0.0072	0.0101	0.0063	0.0056	0.1352	0.0943	0.0084	0.0065	0.0059	0.0292	0.0076	0.0081	0.1753
21	rs74671235	39031597	1.11	0.375177619549844	1.49	0.967391925764805	0.636318575855176	0.934444537642645	0.121	0.055	0.0067	0.0067	0.0085	0.0049	0.0053	0.0123	0.1679	0.0062	0.0066	0.0077	0.0874	0.0072	0.0099	0.0063	0.0055	0.1353	0.0946	0.0084	0.0065	0.0061	0.0293	0.0077	0.008	0.1751
21	rs75806096	39037640	1.11	0.375177619549844	1.49	0.967391925764805	0.437962055135752	0.961682674693089	0.1207	0.0548	0.0067	0.0066	0.0083	0.005	0.0053	0.0124	0.1673	0.0061	0.0065	0.0076	0.0877	0.0073	0.0097	0.0064	0.0055	0.1356	0.0949	0.0084	0.0065	0.0061	0.0292	0.0078	0.0079	0.1757
21	rs67739865	39049101	1.11	0.375177619549844	1.49	0.967391925764805	0.466972860493804	0.863781478615467	0.1205	0.0548	0.0067	0.0065	0.0082	0.0046	0.0053	0.0126	0.1669	0.006	0.0065	0.0076	0.088	0.0074	0.0096	0.0064	0.0055	0.1358	0.0952	0.0084	0.0065	0.0062	0.0293	0.0079	0.0077	0.176
21	rs1787406	39051168	1.11	0.375177619549844	1.49	0.967391925764805	0.442585125561769	0.799026498068303	0.1203	0.0547	0.0066	0.0065	0.0081	0.0045	0.0053	0.0126	0.1668	0.0059	0.0066	0.0076	0.0894	0.0074	0.0095	0.0066	0.0056	0.1356	0.0947	0.0084	0.0065	0.0061	0.0291	0.0081	0.0077	0.1762
21	rs76660435	39051380	1.11	0.375177619549844	1.49	0.967391925764805	0.432716301927887	0.7801143813766	0.1203	0.0547	0.0066	0.0065	0.0081	0.0045	0.0053	0.0126	0.1668	0.0059	0.0066	0.0076	0.0894	0.0074	0.0095	0.0066	0.0056	0.1356	0.0947	0.0084	0.0065	0.0061	0.0291	0.0081	0.0077	0.1762
21	rs1709805	39055588	1.12	0.339600448506511	1.49	0.967391925764805	0.399582885529164	0.772819732691738	0.1203	0.0548	0.0065	0.0065	0.0081	0.0045	0.0053	0.0125	0.1667	0.0059	0.0066	0.0076	0.0896	0.0075	0.0094	0.0066	0.0056	0.1357	0.0946	0.0084	0.0066	0.0061	0.0291	0.0081	0.0077	0.1762
21	rs80055126	39062840	1.12	0.339600448506511	1.48	1.01867282088958	0.381165313260433	0.675997974977906	0.1202	0.0546	0.0065	0.0065	0.0081	0.0045	0.0053	0.0125	0.1668	0.0059	0.0066	0.0076	0.0897	0.0074	0.0094	0.0066	0.0056	0.1357	0.0945	0.0084	0.0066	0.0061	0.029	0.0081	0.0077	0.1764
21	rs1709816	39077259	1.12	0.339600448506511	1.48	1.01867282088958	0.417571171702265	0.630668781164366	0.1201	0.0544	0.0064	0.0066	0.0081	0.0045	0.0053	0.0125	0.1668	0.0059	0.0066	0.0076	0.09	0.0074	0.0093	0.0066	0.0056	0.1357	0.0944	0.0084	0.0066	0.0061	0.0289	0.0082	0.0076	0.1767
21	rs2835904	39082508	1.12	0.339600448506511	1.48	1.01867282088958	0.447889383620925	0.533796806500817	0.1202	0.0542	0.0064	0.0068	0.0081	0.0045	0.0053	0.0125	0.1664	0.0059	0.0066	0.0077	0.0901	0.0074	0.0093	0.0066	0.0057	0.1357	0.0945	0.0084	0.0064	0.0061	0.0288	0.0082	0.0076	0.1767
21	rs17229685	39085686	1.12	0.339600448506511	1.49	0.967391925764805	0.415668105850041	0.415474777347755	0.1202	0.0542	0.0064	0.0067	0.008	0.0045	0.0052	0.0125	0.1663	0.0059	0.0065	0.0076	0.0902	0.0074	0.0092	0.0066	0.0057	0.1357	0.0946	0.0084	0.0064	0.0061	0.0288	0.0082	0.0075	0.1768
21	rs2070995	39086965	1.12	0.339600448506511	1.49	0.967391925764805	0.426742805167512	0.3655730132301	0.1203	0.0542	0.0063	0.0067	0.008	0.0044	0.0051	0.0125	0.1662	0.0059	0.0065	0.0076	0.0903	0.0074	0.0092	0.0065	0.0057	0.1358	0.0947	0.0084	0.0064	0.0061	0.0288	0.0082	0.0074	0.1769
21	rs79368295	39087499	1.13	0.306408690300974	1.49	0.967391925764805	0.362543398434897	0.29669965162575	0.1203	0.0544	0.0063	0.0065	0.008	0.0044	0.0051	0.0124	0.1656	0.0058	0.0065	0.0075	0.0906	0.0073	0.0092	0.0066	0.0057	0.136	0.0947	0.0084	0.0066	0.0061	0.0288	0.0082	0.0074	0.1773
21	rs117871113	39091550	1.12	0.339600448506511	1.5	0.917750694748585	0.303697117865715	0.190560405479322	0.1205	0.0559	0.0059	0.0049	0.0079	0.0045	0.0048	0.012	0.161	0.0055	0.0062	0.007	0.0922	0.0069	0.0089	0.0068	0.0055	0.1373	0.0944	0.0087	0.0076	0.006	0.0289	0.0082	0.0076	0.1804
21	rs11909632	39095306	1.12	0.339600448506511	1.5	0.917750694748585	0.274998683464029	0.145919219953909	0.1207	0.0562	0.0058	0.0048	0.0079	0.0045	0.0048	0.012	0.1607	0.0054	0.0062	0.0069	0.0928	0.0069	0.0089	0.0068	0.0055	0.1375	0.0945	0.0087	0.0077	0.0058	0.0289	0.0073	0.0075	0.1808
21	rs73206011	39096139	1.12	0.339600448506511	1.52	0.823332010267983	0.226777405700895	0.14817249413562	0.1207	0.0562	0.0058	0.0047	0.0079	0.0045	0.0048	0.012	0.1603	0.0053	0.0062	0.0069	0.0928	0.007	0.0087	0.0068	0.0055	0.1376	0.0944	0.0087	0.0077	0.0058	0.0294	0.0073	0.0075	0.1809
21	rs9984164	39105783	1.12	0.339600448506511	1.52	0.823332010267983	0.219524090682521	0.143120227883064	0.1207	0.0569	0.0058	0.0044	0.0079	0.0047	0.0049	0.0118	0.1601	0.005	0.0062	0.0068	0.0927	0.007	0.0086	0.0067	0.0057	0.1376	0.0946	0.0089	0.0079	0.006	0.0291	0.0072	0.0075	0.1808
21	rs858025	39106942	1.12	0.339600448506511	1.52	0.823332010267983	0.220758167615865	0.143585361395857	0.1207	0.057	0.0058	0.0044	0.0079	0.0047	0.0049	0.0118	0.1601	0.005	0.0062	0.0068	0.0927	0.007	0.0086	0.0067	0.0057	0.1376	0.0946	0.0089	0.0079	0.006	0.0291	0.0072	0.0075	0.1808
21	rs116201126	39107921	1.12	0.339600448506511	1.51	0.869735485018148	0.221500471234305	0.143027266924976	0.1207	0.0571	0.0058	0.0044	0.0078	0.0047	0.0049	0.0118	0.1601	0.005	0.0062	0.0068	0.0928	0.007	0.0086	0.0067	0.0057	0.1376	0.0946	0.0089	0.0079	0.006	0.0291	0.0072	0.0075	0.1809
21	rs858018	39115224	1.12	0.339600448506511	1.51	0.869735485018148	0.178555402224082	0.141080163726806	0.1206	0.0573	0.0058	0.0044	0.0078	0.0048	0.0049	0.0119	0.1598	0.0049	0.0062	0.0067	0.0929	0.0069	0.0083	0.0068	0.0058	0.1376	0.0946	0.0088	0.0079	0.0059	0.029	0.0072	0.0074	0.1811
21	rs2835924	39119182	1.12	0.339600448506511	1.48	1.01867282088958	0.159396389912443	0.137764962141785	0.1204	0.0573	0.0058	0.0044	0.0078	0.0048	0.0049	0.0119	0.1596	0.0049	0.0062	0.0067	0.0928	0.0069	0.0083	0.0068	0.0058	0.1376	0.0945	0.0088	0.008	0.006	0.029	0.0072	0.0078	0.1812
21	rs2835925	39119303	1.12	0.339600448506511	1.48	1.01867282088958	0.159464759110186	0.137764962141785	0.1204	0.0573	0.0058	0.0044	0.0078	0.0048	0.0049	0.0119	0.1596	0.0049	0.0062	0.0067	0.0928	0.0069	0.0083	0.0068	0.0058	0.1376	0.0945	0.0088	0.008	0.006	0.029	0.0072	0.0078	0.1812
21	rs117659407	39134309	1.12	0.339600448506511	1.48	1.01867282088958	0.147500918694257	0.143957862252959	0.1191	0.0571	0.0058	0.0045	0.0077	0.0049	0.0051	0.0117	0.1608	0.0049	0.0062	0.0064	0.0934	0.007	0.0078	0.0069	0.0057	0.1369	0.0949	0.0086	0.008	0.0059	0.0288	0.0071	0.0082	0.1823
21	rs76041977	39134545	1.12	0.339600448506511	1.48	1.01867282088958	0.147337727476626	0.141635488226856	0.1191	0.0571	0.0058	0.0045	0.0077	0.0049	0.0051	0.0117	0.1608	0.0049	0.0062	0.0064	0.0934	0.007	0.0078	0.0069	0.0057	0.1369	0.095	0.0086	0.008	0.0059	0.0288	0.0071	0.0082	0.1823
21	rs13051441	39136297	1.12	0.339600448506511	1.48	1.01867282088958	0.138087503987144	0.124443626296515	0.119	0.0571	0.0058	0.0045	0.0077	0.0049	0.0051	0.0117	0.1609	0.0049	0.0062	0.0064	0.0934	0.007	0.0078	0.0069	0.0057	0.1368	0.095	0.0086	0.008	0.0059	0.0288	0.0071	0.0082	0.1824
21	rs763941	39139662	1.12	0.339600448506511	1.48	1.01867282088958	0.137147770667324	0.133208609778231	0.1189	0.057	0.0058	0.0045	0.0077	0.005	0.0051	0.0116	0.1606	0.0049	0.0062	0.0064	0.0934	0.007	0.0078	0.0069	0.0058	0.1369	0.0951	0.0086	0.008	0.0059	0.0287	0.0071	0.0082	0.1823
21	rs2835950	39144027	1.12	0.339600448506511	1.47	1.07160640764864	0.117614921519238	0.149115027303675	0.119	0.057	0.0058	0.0046	0.0077	0.005	0.0052	0.0116	0.1603	0.0049	0.0062	0.0064	0.0933	0.007	0.0078	0.0068	0.0058	0.137	0.0954	0.0086	0.008	0.0059	0.0287	0.0071	0.0082	0.1822
21	rs73206048	39146074	1.12	0.339600448506511	1.47	1.07160640764864	0.143357012249366	0.209366678391859	0.1191	0.0571	0.0058	0.0045	0.0076	0.005	0.0052	0.0116	0.1602	0.0049	0.0062	0.0063	0.0933	0.007	0.0078	0.0068	0.0057	0.1369	0.0954	0.0086	0.008	0.0059	0.0286	0.0071	0.0082	0.1821
21	rs2835955	39154741	1.12	0.339600448506511	1.47	1.07160640764864	0.122488261668754	0.168900772879718	0.1205	0.0587	0.006	0.0041	0.0074	0.0059	0.006	0.0112	0.1576	0.0046	0.0062	0.0056	0.0935	0.0071	0.0075	0.007	0.0056	0.1365	0.0974	0.0085	0.0081	0.0061	0.0277	0.0067	0.0086	0.1814
21	rs111306026	39165315	1.12	0.339600448506511	1.47	1.07160640764864	0.209630766270777	0.223527313617888	0.1218	0.0592	0.0058	0.004	0.0073	0.006	0.0061	0.0111	0.1581	0.0044	0.0062	0.0053	0.0937	0.0071	0.0074	0.0071	0.0055	0.1366	0.0975	0.0084	0.008	0.006	0.0272	0.0065	0.0087	0.1802
21	rs4817889	39165570	1.12	0.339600448506511	1.47	1.07160640764864	0.210111330034432	0.222552184077505	0.1218	0.0592	0.0058	0.004	0.0073	0.006	0.0061	0.0111	0.1581	0.0044	0.0062	0.0053	0.0937	0.0071	0.0074	0.0071	0.0055	0.1366	0.0975	0.0084	0.008	0.006	0.0272	0.0065	0.0087	0.1802
21	rs77931262	39168791	1.12	0.339600448506511	1.47	1.07160640764864	0.221913463993402	0.217375121483188	0.1219	0.0593	0.0058	0.004	0.0073	0.006	0.0061	0.0111	0.1581	0.0044	0.0062	0.0053	0.0937	0.0071	0.0074	0.0071	0.0055	0.1366	0.0975	0.0084	0.008	0.006	0.0272	0.0065	0.0087	0.1801
21	rs73904471	39174820	1.12	0.339600448506511	1.47	1.07160640764864	0.214545395228939	0.200516520419865	0.1221	0.0594	0.0058	0.004	0.0072	0.006	0.0062	0.0111	0.1582	0.0044	0.0062	0.0052	0.0938	0.007	0.0073	0.0071	0.0055	0.1368	0.0974	0.0084	0.008	0.006	0.0271	0.0064	0.0087	0.18
21	rs73206066	39180709	1.12	0.339600448506511	1.47	1.07160640764864	0.239086607283448	0.212984867336905	0.1222	0.0594	0.0058	0.0039	0.0072	0.006	0.0062	0.0111	0.1582	0.0044	0.0062	0.0052	0.0938	0.007	0.0073	0.0071	0.0055	0.1367	0.0973	0.0084	0.008	0.006	0.0271	0.0064	0.0087	0.18
21	rs73206070	39182871	1.12	0.339600448506511	1.47	1.07160640764864	0.388925188309581	0.256464889347854	0.1235	0.0595	0.0056	0.0037	0.0071	0.006	0.0063	0.011	0.1584	0.0042	0.0062	0.005	0.0946	0.007	0.0072	0.0072	0.0054	0.1363	0.0972	0.0083	0.0079	0.0059	0.0266	0.0062	0.0088	0.1798
21	rs11701675	39183696	1.12	0.339600448506511	1.46	1.12620512571235	0.402071677796157	0.24778728896017	0.1236	0.0595	0.0056	0.0037	0.0071	0.006	0.0064	0.011	0.1584	0.0042	0.0062	0.005	0.0947	0.007	0.0072	0.0072	0.0054	0.1363	0.0972	0.0083	0.0079	0.0059	0.0266	0.0061	0.0088	0.1798
21	rs2835986	39190649	1.12	0.339600448506511	1.45	1.18248085352797	0.38708894052054	0.21223826975051	0.1242	0.0595	0.0055	0.0036	0.007	0.006	0.0064	0.011	0.1586	0.0042	0.0062	0.005	0.0951	0.0069	0.0072	0.0072	0.0054	0.1359	0.0972	0.0083	0.0079	0.0059	0.0265	0.0061	0.0088	0.1797
21	rs77961453	39195033	1.12	0.339600448506511	1.44	1.24044493409381	0.378083571539282	0.205452687075189	0.1246	0.0598	0.0054	0.0036	0.007	0.006	0.0064	0.0109	0.1587	0.0042	0.0062	0.0049	0.0954	0.0069	0.0072	0.0072	0.0054	0.1356	0.097	0.0083	0.0078	0.0059	0.0265	0.006	0.0089	0.1796
21	rs2835992	39197558	1.12	0.339600448506511	1.42	1.36148099659693	0.354313848439416	0.17018459656638	0.1248	0.06	0.0053	0.0036	0.007	0.0059	0.0064	0.0109	0.1586	0.0042	0.0063	0.0049	0.0956	0.0069	0.0072	0.0071	0.0054	0.1356	0.0969	0.0082	0.0078	0.006	0.0266	0.006	0.0089	0.1795
21	rs3787840	39202393	1.13	0.306408690300974	1.42	1.36148099659693	0.370597962673012	0.182598724583481	0.125	0.0602	0.0053	0.0036	0.007	0.0059	0.0064	0.0109	0.1585	0.0042	0.0063	0.0048	0.096	0.0068	0.0073	0.007	0.0053	0.1358	0.0966	0.0083	0.0077	0.006	0.0267	0.0059	0.0089	0.1791
21	rs2836003	39204632	1.13	0.306408690300974	1.42	1.36148099659693	0.362919773323834	0.159913326398094	0.1251	0.0602	0.0055	0.0036	0.007	0.0059	0.0064	0.0109	0.1585	0.0042	0.0063	0.0049	0.096	0.0068	0.0074	0.007	0.0053	0.1358	0.0964	0.0083	0.0077	0.006	0.0267	0.006	0.0089	0.1789
21	rs2836004	39205152	1.13	0.306408690300974	1.42	1.36148099659693	0.388089985281977	0.179366206051201	0.1251	0.0602	0.0055	0.0036	0.007	0.0059	0.0064	0.0109	0.1584	0.0042	0.0063	0.0049	0.096	0.0068	0.0074	0.007	0.0053	0.1358	0.0964	0.0083	0.0077	0.006	0.0267	0.0058	0.0089	0.1789
21	rs76532564	39215488	1.13	0.306408690300974	1.42	1.36148099659693	0.469477390565954	0.208624311328845	0.1269	0.0594	0.0059	0.0036	0.0073	0.0063	0.0065	0.0108	0.1582	0.0041	0.0065	0.0051	0.0955	0.007	0.0075	0.0069	0.0053	0.1351	0.0962	0.0084	0.0073	0.0062	0.0268	0.0059	0.009	0.1778
21	rs73208111	39217841	1.13	0.306408690300974	1.42	1.36148099659693	0.487191267855673	0.211066798329293	0.1271	0.0593	0.0059	0.0036	0.0073	0.0063	0.0065	0.0108	0.1581	0.0041	0.0065	0.0051	0.0955	0.007	0.0075	0.0068	0.0053	0.1349	0.0963	0.0084	0.0072	0.0063	0.0267	0.0059	0.009	0.1777
21	rs78154286	39219940	1.13	0.306408690300974	1.41	1.42457320662932	0.467827332064761	0.209897476102261	0.1273	0.0592	0.006	0.0036	0.0073	0.0063	0.0065	0.0108	0.158	0.004	0.0065	0.0051	0.0956	0.007	0.0075	0.0068	0.0053	0.1346	0.0964	0.0084	0.0071	0.0063	0.0267	0.006	0.0091	0.1775
21	rs6517436	39223338	1.13	0.306408690300974	1.41	1.42457320662932	0.403943366964282	0.163019752748501	0.1275	0.0591	0.0061	0.0037	0.0073	0.0063	0.0065	0.0108	0.1579	0.004	0.0066	0.0052	0.0956	0.0071	0.0076	0.0067	0.0053	0.1344	0.0965	0.0084	0.0071	0.0064	0.0267	0.006	0.0091	0.1773
21	rs7284047	39227575	1.14	0.275532638758866	1.41	1.42457320662932	0.462894150713353	0.179064177769424	0.1296	0.0601	0.0061	0.0037	0.0073	0.0063	0.0067	0.0105	0.1576	0.0041	0.007	0.0053	0.0973	0.007	0.0076	0.0064	0.0053	0.1319	0.0946	0.0086	0.0069	0.0067	0.0268	0.0061	0.0091	0.1765
21	rs3827199	39227602	1.14	0.275532638758866	1.41	1.42457320662932	0.51848582663955	0.1696904163356	0.1298	0.0604	0.0061	0.0037	0.0073	0.0063	0.0068	0.0105	0.1575	0.004	0.007	0.0053	0.0972	0.0069	0.0076	0.0064	0.0051	0.1319	0.0946	0.0086	0.0068	0.0068	0.0268	0.0061	0.0092	0.1764
21	rs2836025	39232216	1.15	0.246899131395369	1.41	1.42457320662932	0.37984301068003	0.366707233927898	0.1298	0.0619	0.0064	0.004	0.0073	0.0059	0.0066	0.0106	0.1591	0.0043	0.0074	0.0055	0.098	0.0074	0.0074	0.006	0.0049	0.1289	0.0935	0.0081	0.0065	0.0072	0.0267	0.0064	0.0093	0.1759
21	rs762147	39238610	1.16	0.220431575918666	1.41	1.42457320662932	0.300276355216664	0.275950843732749	0.1298	0.0621	0.0064	0.004	0.0073	0.0059	0.0066	0.0107	0.1594	0.0043	0.0074	0.0055	0.0981	0.0074	0.0074	0.0059	0.0049	0.1285	0.0934	0.0081	0.0065	0.0073	0.0267	0.0064	0.0093	0.1759
21	rs117154416	39240260	1.16	0.220431575918666	1.42	1.36148099659693	0.362059781961056	0.359791480993366	0.1298	0.062	0.0064	0.004	0.0074	0.0059	0.0066	0.0108	0.1594	0.0043	0.0075	0.0055	0.098	0.0074	0.0074	0.0059	0.0049	0.1284	0.0932	0.0081	0.0065	0.0073	0.0267	0.0064	0.0093	0.176
21	rs75234616	39249636	1.16	0.220431575918666	1.42	1.36148099659693	0.461680010416922	0.527953486639443	0.1299	0.0622	0.0065	0.004	0.0074	0.0058	0.0066	0.0108	0.1593	0.0044	0.0075	0.0056	0.0977	0.0074	0.0074	0.0058	0.0049	0.128	0.093	0.0079	0.0064	0.0073	0.0267	0.0064	0.0093	0.1763
21	rs35916702	39250915	1.16	0.220431575918666	1.41	1.42457320662932	0.387533687803936	0.434383823819548	0.1299	0.0623	0.0065	0.004	0.0074	0.0058	0.0067	0.0108	0.1593	0.0044	0.0075	0.0056	0.0977	0.0074	0.0074	0.0058	0.0049	0.1279	0.0929	0.0079	0.0064	0.0073	0.0268	0.0064	0.0093	0.1764
21	rs76253883	39251509	1.16	0.220431575918666	1.41	1.42457320662932	0.567195981362947	0.66129666258724	0.1298	0.0624	0.0065	0.0039	0.0074	0.0058	0.0066	0.0107	0.1594	0.0044	0.0075	0.0057	0.0975	0.0074	0.0074	0.0058	0.0049	0.1279	0.0928	0.0079	0.0064	0.0073	0.0268	0.0064	0.0093	0.1766
21	rs10775659	39253134	1.18	0.173671271070618	1.41	1.42457320662932	0.152779752865897	0.552826825909418	0.1282	0.065	0.0066	0.004	0.0074	0.0053	0.0066	0.0109	0.1607	0.0048	0.0074	0.0061	0.0964	0.0075	0.0076	0.0053	0.0052	0.1275	0.0912	0.0074	0.0067	0.0073	0.0266	0.0068	0.0092	0.177
21	rs8134927	39255190	1.17	0.196050020118376	1.41	1.42457320662932	0.0749471860101893	0.619523954200457	0.1256	0.0686	0.0067	0.0041	0.0077	0.005	0.0065	0.0111	0.1613	0.0054	0.0073	0.0069	0.0943	0.0081	0.0075	0.0049	0.0054	0.1263	0.089	0.0075	0.0071	0.0075	0.0268	0.0072	0.0089	0.1779
21	rs12053719	39257928	1.16	0.220431575918666	1.42	1.36148099659693	0.057843099266048	0.570177790333128	0.1247	0.0693	0.0067	0.0041	0.008	0.0049	0.0064	0.0114	0.1611	0.0056	0.0075	0.007	0.0934	0.0083	0.0074	0.0048	0.0054	0.1266	0.0883	0.0075	0.0073	0.0077	0.0271	0.0074	0.0092	0.1776
21	rs118160222	39259528	1.16	0.220431575918666	1.42	1.36148099659693	0.0656580478268927	0.661150023893597	0.1246	0.0693	0.0067	0.0041	0.008	0.0049	0.0064	0.0114	0.1611	0.0056	0.0075	0.0071	0.0933	0.0083	0.0074	0.0048	0.0054	0.1266	0.0882	0.0075	0.0073	0.0077	0.0271	0.0074	0.0092	0.1776
21	rs17815177	39259564	1.16	0.220431575918666	1.42	1.36148099659693	0.0660522162340712	0.662616746572718	0.1246	0.0693	0.0067	0.0041	0.008	0.0049	0.0064	0.0114	0.1611	0.0056	0.0075	0.0071	0.0933	0.0083	0.0074	0.0048	0.0054	0.1266	0.0882	0.0075	0.0073	0.0077	0.0271	0.0074	0.0092	0.1776
21	rs2836039	39267060	1.16	0.220431575918666	1.42	1.36148099659693	0.0565859338684254	0.548755164033312	0.1241	0.0694	0.0067	0.0041	0.0081	0.0049	0.0064	0.0114	0.1614	0.0056	0.0075	0.0072	0.0931	0.0084	0.0074	0.0047	0.0054	0.1266	0.0882	0.0075	0.0072	0.0077	0.0274	0.0074	0.0092	0.1777
21	rs2249899	39276106	1.16	0.220431575918666	1.43	1.30010819984047	0.0447013485295752	0.571594166738508	0.1238	0.0696	0.0067	0.0041	0.0081	0.0048	0.0062	0.0113	0.1612	0.0057	0.0077	0.0074	0.0933	0.0085	0.0074	0.0046	0.0054	0.1266	0.088	0.0075	0.0073	0.0077	0.0273	0.0075	0.0093	0.1777
21	rs7282130	39276118	1.16	0.220431575918666	1.43	1.30010819984047	0.0449757051173581	0.57457132968877	0.1239	0.0695	0.0067	0.0041	0.0081	0.0048	0.0062	0.0113	0.1612	0.0057	0.0077	0.0074	0.0934	0.0085	0.0074	0.0046	0.0054	0.1266	0.0879	0.0075	0.0073	0.0078	0.0273	0.0075	0.0093	0.1777
21	rs60633399	39284727	1.16	0.220431575918666	1.43	1.30010819984047	0.0274748605048625	0.50103743150804	0.1237	0.0699	0.0067	0.0041	0.0082	0.0047	0.006	0.0113	0.1614	0.0058	0.0077	0.0074	0.0934	0.0086	0.0074	0.0044	0.0053	0.1264	0.0881	0.0075	0.0075	0.0078	0.0273	0.0075	0.0092	0.1778
21	rs3787870	39285453	1.16	0.220431575918666	1.43	1.30010819984047	0.0337574294630628	0.648713184599272	0.1236	0.0703	0.0066	0.004	0.0082	0.0045	0.0059	0.0109	0.1624	0.0058	0.0077	0.0074	0.0931	0.0087	0.0074	0.0042	0.0052	0.1266	0.0878	0.0075	0.0076	0.0078	0.0271	0.0076	0.0093	0.1777
21	rs78787578	39287646	1.16	0.220431575918666	1.46	1.12620512571235	0.0368063363612075	0.63240982176943	0.1236	0.071	0.0064	0.0039	0.0082	0.0042	0.0058	0.0109	0.1637	0.0057	0.0077	0.0074	0.0927	0.0089	0.0075	0.004	0.0049	0.1269	0.0879	0.0075	0.0076	0.0075	0.0273	0.0075	0.0092	0.1773
21	rs7275707	39288940	1.16	0.220431575918666	1.46	1.12620512571235	0.035104187628462	0.601962474318456	0.1237	0.0712	0.0064	0.0039	0.0082	0.0041	0.0058	0.0109	0.1642	0.0057	0.0077	0.0074	0.0926	0.009	0.0075	0.0039	0.0048	0.127	0.088	0.0074	0.0076	0.0075	0.0273	0.0074	0.0092	0.1771
21	rs117566583	39290731	1.16	0.220431575918666	1.46	1.12620512571235	0.0291355089979765	0.633861544906245	0.1236	0.0713	0.0064	0.0039	0.0082	0.0041	0.0057	0.0108	0.1641	0.0057	0.0077	0.0074	0.0925	0.009	0.0075	0.0039	0.0048	0.127	0.0881	0.0074	0.0076	0.0074	0.0273	0.0074	0.0091	0.177
21	rs117402334	39291639	1.16	0.220431575918666	1.46	1.12620512571235	0.0293507997051211	0.609289195299234	0.1236	0.0713	0.0064	0.0039	0.0082	0.0041	0.0057	0.0108	0.1641	0.0057	0.0077	0.0074	0.0926	0.009	0.0075	0.0039	0.0048	0.127	0.0881	0.0074	0.0076	0.0074	0.0273	0.0074	0.0091	0.177
21	rs117553790	39297676	1.16	0.220431575918666	1.46	1.12620512571235	0.021802667951344	0.421097413640073	0.1235	0.0714	0.0064	0.0043	0.0082	0.0049	0.0061	0.0106	0.1637	0.0057	0.0077	0.0073	0.0922	0.0089	0.0074	0.0042	0.005	0.1265	0.0879	0.0075	0.008	0.0076	0.0271	0.0073	0.009	0.1768
21	rs2836055	39297815	1.16	0.220431575918666	1.46	1.12620512571235	0.0218854792578804	0.413778954366289	0.1235	0.0715	0.0064	0.0043	0.0082	0.0049	0.0061	0.0106	0.1637	0.0057	0.0077	0.0073	0.0922	0.0089	0.0074	0.0042	0.005	0.1266	0.0878	0.0075	0.008	0.0076	0.0271	0.0073	0.009	0.1767
21	rs13049573	39300835	1.16	0.220431575918666	1.46	1.12620512571235	0.0219039125334936	0.457662907987142	0.1235	0.0715	0.0064	0.0043	0.0083	0.0049	0.0061	0.0106	0.1638	0.0057	0.0077	0.0073	0.0922	0.0089	0.0074	0.0042	0.005	0.1265	0.0878	0.0075	0.008	0.0076	0.0271	0.0073	0.009	0.1767
21	rs62222007	39300882	1.16	0.220431575918666	1.46	1.12620512571235	0.0218762668167904	0.457930804055189	0.1235	0.0715	0.0064	0.0043	0.0083	0.0049	0.0061	0.0106	0.1638	0.0057	0.0077	0.0073	0.0922	0.0089	0.0074	0.0042	0.005	0.1265	0.0878	0.0075	0.0079	0.0076	0.027	0.0073	0.009	0.1767
21	rs75694898	39303377	1.16	0.220431575918666	1.46	1.12620512571235	0.0218578503258504	0.468275941070468	0.1235	0.0715	0.0064	0.0043	0.0083	0.0049	0.0061	0.0106	0.1638	0.0057	0.0077	0.0073	0.0922	0.0089	0.0074	0.0042	0.005	0.1265	0.0877	0.0075	0.0079	0.0076	0.0271	0.0073	0.0091	0.1767
21	rs60418075	39314486	1.16	0.220431575918666	1.45	1.18248085352797	0.021076475990492	0.473133263052596	0.1235	0.0716	0.0063	0.0043	0.0084	0.0049	0.0061	0.0106	0.164	0.0058	0.0078	0.0072	0.0919	0.0089	0.0075	0.0042	0.005	0.1262	0.0877	0.0076	0.008	0.0075	0.0271	0.0072	0.0092	0.1769
21	rs111747704	39317991	1.16	0.220431575918666	1.45	1.18248085352797	0.0222656031639232	0.517282711529045	0.1235	0.0716	0.0064	0.0043	0.0084	0.0049	0.0061	0.0106	0.1641	0.0058	0.0077	0.0074	0.0918	0.0089	0.0075	0.0042	0.005	0.1257	0.0875	0.0076	0.0079	0.0075	0.0271	0.0073	0.0091	0.177
21	rs2836061	39325234	1.16	0.220431575918666	1.45	1.18248085352797	0.0270757860588603	0.475837396802033	0.1236	0.0717	0.0067	0.0043	0.0084	0.005	0.0061	0.0106	0.1642	0.0057	0.0076	0.0079	0.0917	0.0089	0.0075	0.0043	0.0051	0.1248	0.0873	0.0075	0.0079	0.0074	0.0271	0.0074	0.0091	0.1774
21	rs2409944	39325834	1.16	0.220431575918666	1.45	1.18248085352797	0.0296472240564664	0.48710199483711	0.1237	0.0717	0.0067	0.0043	0.0084	0.005	0.0061	0.0106	0.1642	0.0057	0.0076	0.0079	0.0917	0.0089	0.0075	0.0043	0.0051	0.1247	0.0872	0.0075	0.0078	0.0074	0.0271	0.0073	0.0091	0.1774
21	rs986078	39326173	1.16	0.220431575918666	1.45	1.18248085352797	0.0375164146634904	0.540354684006104	0.1238	0.072	0.0067	0.0042	0.0084	0.0051	0.0061	0.0106	0.1645	0.0057	0.0075	0.0078	0.0913	0.0089	0.0075	0.0043	0.005	0.1247	0.0873	0.0075	0.0078	0.0074	0.0272	0.0074	0.0089	0.1775
21	rs2836062	39326231	1.16	0.220431575918666	1.45	1.18248085352797	0.0401115200276149	0.562403041931671	0.1238	0.0721	0.0067	0.0042	0.0084	0.0051	0.0061	0.0106	0.1645	0.0056	0.0075	0.0078	0.0913	0.0089	0.0075	0.0043	0.005	0.1248	0.0872	0.0075	0.0077	0.0074	0.0272	0.0074	0.0089	0.1775
21	rs4817904	39328519	1.18	0.173671271070618	1.46	1.12620512571235	0.0150676008845172	0.444188180337786	0.1254	0.073	0.0064	0.0043	0.0086	0.0057	0.006	0.0117	0.1606	0.0052	0.0071	0.0077	0.0906	0.0084	0.0076	0.0053	0.0052	0.1226	0.0849	0.0078	0.0079	0.0068	0.028	0.007	0.0087	0.1826
21	rs2249095	39329583	1.18	0.173671271070618	1.46	1.12620512571235	0.0163252310460064	0.424244502495123	0.1262	0.073	0.0058	0.0042	0.0081	0.0056	0.0059	0.0124	0.1602	0.0048	0.0065	0.007	0.0921	0.0082	0.0073	0.0057	0.005	0.1233	0.0833	0.008	0.0076	0.0062	0.0285	0.0065	0.0083	0.1849
21	rs2836070	39332384	1.17	0.196050020118376	1.46	1.12620512571235	0.0177769433399552	0.35541010157348	0.1265	0.0731	0.0056	0.0042	0.0079	0.0056	0.0059	0.0128	0.1599	0.0047	0.0064	0.0068	0.0927	0.0082	0.0073	0.0058	0.0049	0.1235	0.0827	0.0081	0.0076	0.0059	0.0287	0.0064	0.0082	0.1858
21	rs79920449	39332643	1.17	0.196050020118376	1.47	1.07160640764864	0.0183540704608509	0.367337785812469	0.1265	0.0731	0.0056	0.0042	0.0079	0.0056	0.0059	0.0128	0.1599	0.0047	0.0064	0.0068	0.0927	0.0082	0.0073	0.0058	0.0049	0.1235	0.0827	0.0081	0.0076	0.0059	0.0287	0.0064	0.0082	0.1858
21	rs1539900	39337141	1.17	0.196050020118376	1.47	1.07160640764864	0.0170512747164857	0.32432679690171	0.1265	0.073	0.0056	0.0041	0.0079	0.0057	0.0059	0.0129	0.1599	0.0047	0.0063	0.0068	0.0928	0.0081	0.0073	0.0058	0.0049	0.1239	0.0824	0.0081	0.0076	0.0059	0.0287	0.0064	0.0082	0.1862
21	rs34273092	39337411	1.17	0.196050020118376	1.49	0.967391925764805	0.0181360682644355	0.337547162062978	0.1265	0.073	0.0055	0.0041	0.0079	0.0057	0.0059	0.0129	0.1598	0.0047	0.0063	0.0067	0.0928	0.0081	0.0073	0.0058	0.0049	0.1239	0.0824	0.0081	0.0076	0.0059	0.0287	0.0064	0.0081	0.1862
21	rs78412215	39340712	1.17	0.196050020118376	1.49	0.967391925764805	0.0143104074832805	0.314996462279819	0.1271	0.0729	0.0054	0.004	0.0079	0.0056	0.0058	0.013	0.1597	0.0046	0.0062	0.0066	0.093	0.008	0.0072	0.0057	0.0049	0.1239	0.0824	0.0081	0.0076	0.0059	0.0287	0.0063	0.008	0.1867
21	rs2836072	39341560	1.17	0.196050020118376	1.49	0.967391925764805	0.01080854963625	0.232695058797546	0.1274	0.0728	0.0054	0.0042	0.0079	0.0057	0.0058	0.013	0.1598	0.0046	0.0062	0.0066	0.0931	0.0079	0.0071	0.0057	0.0049	0.1238	0.0826	0.0082	0.0076	0.0056	0.0287	0.0061	0.008	0.1868
21	rs34096085	39344345	1.17	0.196050020118376	1.49	0.967391925764805	0.0123221794071492	0.189635846206003	0.1281	0.0725	0.0054	0.0041	0.0078	0.0056	0.0058	0.0131	0.1595	0.0046	0.0062	0.0066	0.0936	0.0077	0.0069	0.0056	0.0048	0.124	0.0825	0.0084	0.0076	0.0056	0.0286	0.006	0.0079	0.1871
21	rs28453110	39345741	1.17	0.196050020118376	1.49	0.967391925764805	0.0146372673714521	0.16448313627982	0.1283	0.0724	0.0054	0.004	0.0078	0.0055	0.0058	0.0132	0.1594	0.0046	0.0063	0.0066	0.0938	0.0077	0.0068	0.0056	0.0047	0.124	0.0824	0.0085	0.0076	0.0056	0.0288	0.006	0.0075	0.1873
21	rs56405260	39347647	1.17	0.196050020118376	1.49	0.967391925764805	0.0183135561207075	0.145357852045729	0.1286	0.0722	0.0054	0.0039	0.0078	0.0054	0.0058	0.0132	0.1594	0.0045	0.0063	0.0065	0.094	0.0077	0.0068	0.0056	0.0047	0.1238	0.0827	0.0085	0.0075	0.0056	0.0288	0.0059	0.0074	0.1875
21	rs2836079	39355035	1.17	0.196050020118376	1.49	0.967391925764805	0.0210585483252398	0.101399902916346	0.1295	0.0719	0.0052	0.0036	0.0077	0.0051	0.0056	0.0134	0.1599	0.0044	0.0063	0.0065	0.0943	0.0077	0.0065	0.0055	0.0047	0.1234	0.0827	0.0086	0.0075	0.0056	0.0286	0.0058	0.0073	0.1883
21	rs62222023	39356173	1.17	0.196050020118376	1.49	0.967391925764805	0.0201587849522423	0.119709645627486	0.1298	0.0714	0.0052	0.0037	0.0076	0.0051	0.0055	0.0136	0.1599	0.0043	0.0062	0.0062	0.095	0.0075	0.0063	0.0055	0.0046	0.1236	0.0829	0.0086	0.0074	0.0055	0.0284	0.0057	0.007	0.1892
21	rs73208170	39356597	1.17	0.196050020118376	1.49	0.967391925764805	0.0210495886291597	0.129425089351059	0.13	0.0711	0.0051	0.0037	0.0076	0.0052	0.0054	0.0136	0.16	0.0042	0.0061	0.0061	0.0955	0.0074	0.0062	0.0055	0.0045	0.1237	0.083	0.0085	0.0074	0.0054	0.0283	0.0057	0.0068	0.1898
21	rs2836082	39356734	1.17	0.196050020118376	1.49	0.967391925764805	0.0230879220798654	0.0947108498544757	0.1301	0.071	0.0051	0.0037	0.0076	0.0052	0.0054	0.0137	0.1601	0.0042	0.0061	0.006	0.0957	0.0074	0.0062	0.0055	0.0045	0.1237	0.0829	0.0086	0.0074	0.0054	0.0282	0.0057	0.0066	0.1901
21	rs2836083	39357383	1.17	0.196050020118376	1.49	0.967391925764805	0.0164446304210891	0.133027529911628	0.131	0.0707	0.0047	0.0036	0.0074	0.0051	0.0051	0.014	0.1605	0.0041	0.006	0.0054	0.0963	0.0072	0.0058	0.0051	0.0045	0.1241	0.0833	0.0086	0.0073	0.0051	0.0282	0.0052	0.0064	0.1912
21	rs9979815	39359908	1.17	0.196050020118376	1.49	0.967391925764805	0.026007402816899	0.315599880819916	0.1329	0.0704	0.0039	0.0031	0.0066	0.0048	0.0045	0.0147	0.1602	0.0037	0.0058	0.0044	0.0985	0.0071	0.0049	0.0046	0.004	0.125	0.0849	0.0088	0.0068	0.0044	0.0283	0.0043	0.0055	0.1939
21	rs76024441	39362585	1.16	0.220431575918666	1.49	0.967391925764805	0.0289325803077188	0.341123151528787	0.1333	0.0699	0.0036	0.0029	0.0064	0.0047	0.0043	0.0151	0.1609	0.0037	0.0057	0.0038	0.0994	0.007	0.0045	0.0044	0.0038	0.1255	0.0854	0.0087	0.0066	0.0042	0.0282	0.004	0.0053	0.1952
21	rs2836094	39363169	1.16	0.220431575918666	1.5	0.917750694748585	0.0289100944884815	0.340629262954728	0.1333	0.0699	0.0036	0.0029	0.0064	0.0047	0.0043	0.0151	0.1609	0.0037	0.0057	0.0038	0.0994	0.007	0.0045	0.0044	0.0038	0.1255	0.0854	0.0087	0.0066	0.0042	0.0282	0.004	0.0053	0.1952
21	rs17815267	39365472	1.16	0.220431575918666	1.51	0.869735485018148	0.0281198255987807	0.335333090830472	0.1334	0.0699	0.0036	0.0029	0.0064	0.0047	0.0043	0.0151	0.1609	0.0037	0.0057	0.0038	0.0994	0.007	0.0045	0.0044	0.0038	0.1255	0.0854	0.0086	0.0066	0.0042	0.0282	0.004	0.0053	0.1953
21	rs17193516	39368325	1.16	0.220431575918666	1.52	0.823332010267983	0.0324227806298345	0.319469837439548	0.1331	0.0699	0.0036	0.0029	0.0064	0.0047	0.0043	0.0152	0.1615	0.0036	0.0056	0.0037	0.0996	0.0069	0.0044	0.0044	0.0037	0.1253	0.0854	0.0086	0.0066	0.0041	0.0282	0.0039	0.0053	0.1954
21	rs1029260	39368849	1.17	0.196050020118376	1.52	0.823332010267983	0.0362502878404379	0.307303109617828	0.1331	0.0699	0.0036	0.0029	0.0065	0.0047	0.0043	0.0152	0.1615	0.0036	0.0056	0.0037	0.0996	0.0069	0.0044	0.0044	0.0037	0.1253	0.0854	0.0086	0.0066	0.0041	0.0282	0.0039	0.0053	0.1953
21	rs2836115	39386696	1.16	0.220431575918666	1.52	0.823332010267983	0.0572840871539975	0.414430970850871	0.1336	0.0704	0.0032	0.0027	0.0064	0.0046	0.0042	0.0155	0.1615	0.0035	0.0056	0.0035	0.1005	0.0067	0.0038	0.004	0.0034	0.1265	0.0863	0.0082	0.0063	0.004	0.0278	0.0031	0.0053	0.1959
21	rs2836117	39392423	1.16	0.220431575918666	1.51	0.869735485018148	0.0602267844145187	0.41586638861784	0.1337	0.0705	0.0032	0.0026	0.0063	0.0045	0.0042	0.0156	0.1615	0.0035	0.0056	0.0034	0.1006	0.0066	0.0037	0.004	0.0034	0.1267	0.0865	0.0082	0.0062	0.004	0.0277	0.003	0.0053	0.1959
21	rs2409948	39393489	1.16	0.220431575918666	1.51	0.869735485018148	0.0602453682495749	0.410783281547667	0.1337	0.0705	0.0032	0.0026	0.0063	0.0045	0.0042	0.0156	0.1615	0.0035	0.0056	0.0034	0.1006	0.0066	0.0037	0.004	0.0034	0.1268	0.0866	0.0082	0.0062	0.004	0.0277	0.003	0.0053	0.1959
21	rs16995724	39398787	1.16	0.220431575918666	1.51	0.869735485018148	0.0582056693535052	0.416127518445292	0.1339	0.0705	0.0032	0.0026	0.0063	0.0045	0.0042	0.0156	0.1614	0.0034	0.0055	0.0034	0.1007	0.0065	0.0037	0.0039	0.0034	0.1269	0.0867	0.0081	0.0062	0.0039	0.0277	0.003	0.0053	0.1959
21	rs9978558	39402209	1.16	0.220431575918666	1.51	0.869735485018148	0.0579154928936698	0.428318825320055	0.134	0.0705	0.0031	0.0026	0.0063	0.0045	0.0042	0.0156	0.1613	0.0034	0.0055	0.0034	0.1008	0.0065	0.0036	0.0039	0.0034	0.1269	0.0867	0.0081	0.0062	0.0039	0.0276	0.003	0.0053	0.1959
21	rs73208199	39410915	1.17	0.196050020118376	1.51	0.869735485018148	0.0556639112450785	0.465852187383171	0.1344	0.0704	0.0031	0.0026	0.0061	0.0045	0.0042	0.0158	0.1613	0.0034	0.0055	0.0033	0.101	0.0064	0.0035	0.0038	0.0034	0.1273	0.087	0.0081	0.0061	0.0039	0.0276	0.0029	0.0053	0.1957
21	rs7280622	39417006	1.16	0.220431575918666	1.52	0.823332010267983	0.0507221210934309	0.441797975992036	0.1346	0.0703	0.003	0.0026	0.0061	0.0044	0.0042	0.0159	0.1613	0.0034	0.0054	0.0033	0.1012	0.0063	0.0035	0.0037	0.0033	0.1276	0.0872	0.0081	0.0061	0.0038	0.0275	0.0028	0.0053	0.1956
21	rs2032091	39417372	1.16	0.220431575918666	1.52	0.823332010267983	0.0499801975990059	0.436631006227912	0.1347	0.0702	0.003	0.0026	0.0061	0.0044	0.0042	0.0159	0.1613	0.0034	0.0054	0.0033	0.1012	0.0063	0.0035	0.0037	0.0033	0.1276	0.0873	0.0081	0.0061	0.0038	0.0275	0.0028	0.0053	0.1956
21	rs2252355	39440942	1.16	0.220431575918666	1.52	0.823332010267983	0.0663686654481591	0.527258924046138	0.1348	0.071	0.0028	0.0026	0.0059	0.0043	0.0042	0.0162	0.1616	0.0031	0.0055	0.0031	0.1009	0.0064	0.0032	0.0035	0.0032	0.1283	0.0875	0.0081	0.0059	0.0036	0.0278	0.0026	0.0053	0.1954
21	rs79634234	39446001	1.16	0.220431575918666	1.52	0.823332010267983	0.0659338032557487	0.556342807089691	0.1349	0.0711	0.0028	0.0026	0.0059	0.0043	0.0041	0.0162	0.1616	0.0031	0.0055	0.0031	0.1009	0.0064	0.0031	0.0035	0.0032	0.1283	0.0875	0.0081	0.0059	0.0036	0.0278	0.0026	0.0053	0.1954
21	rs2212738	39450558	1.16	0.220431575918666	1.52	0.823332010267983	0.0630186064553914	0.667168315266251	0.1358	0.072	0.0026	0.0027	0.0056	0.0041	0.0039	0.0166	0.1616	0.0031	0.0054	0.0029	0.101	0.0064	0.0026	0.0032	0.0031	0.1287	0.0876	0.008	0.0056	0.0034	0.0277	0.0023	0.0052	0.1957
21	rs2836140	39452670	1.17	0.196050020118376	1.52	0.823332010267983	0.0729282312722355	0.779810143696958	0.1363	0.0721	0.0025	0.0027	0.0054	0.004	0.0038	0.0167	0.1616	0.0031	0.0054	0.0028	0.1012	0.0063	0.0023	0.0031	0.0031	0.1292	0.0882	0.0078	0.0055	0.0033	0.0278	0.002	0.005	0.196
21	rs16995770	39464290	1.17	0.196050020118376	1.52	0.823332010267983	0.0760674458792313	0.845791923447996	0.1367	0.0722	0.0024	0.0028	0.0054	0.0039	0.0038	0.0169	0.1613	0.0033	0.0054	0.0027	0.1013	0.0063	0.0022	0.0031	0.0031	0.1292	0.0886	0.0075	0.0054	0.0033	0.0277	0.0018	0.005	0.196
21	rs2836149	39474960	1.17	0.196050020118376	1.52	0.823332010267983	0.079403815574154	0.869535887360775	0.1367	0.0724	0.0023	0.0028	0.0054	0.0039	0.0038	0.0169	0.1612	0.0033	0.0054	0.0027	0.1013	0.0063	0.0022	0.0031	0.0031	0.1293	0.0887	0.0074	0.0053	0.0033	0.0277	0.0018	0.0049	0.196
21	rs2836156	39486933	1.17	0.196050020118376	1.52	0.823332010267983	0.0835435181188147	0.86005309647304	0.1366	0.0729	0.0024	0.0029	0.0054	0.0039	0.0039	0.017	0.1608	0.0034	0.0053	0.0026	0.1014	0.0063	0.0022	0.0031	0.0031	0.1293	0.0887	0.0073	0.0053	0.0032	0.0277	0.0018	0.0048	0.1962
21	rs61731605	39493232	1.17	0.196050020118376	1.52	0.823332010267983	0.0822624043847612	0.857414171761864	0.1367	0.073	0.0024	0.0029	0.0054	0.0038	0.0038	0.017	0.1606	0.0034	0.0054	0.0027	0.1013	0.0063	0.0022	0.003	0.0031	0.1295	0.0887	0.0073	0.0052	0.0032	0.0277	0.0018	0.0048	0.1962
21	rs35513716	39497314	1.17	0.196050020118376	1.52	0.823332010267983	0.0823534928700543	0.859587282398376	0.1367	0.073	0.0024	0.0029	0.0054	0.0038	0.0038	0.017	0.1606	0.0034	0.0054	0.0027	0.1013	0.0063	0.0022	0.003	0.0031	0.1295	0.0887	0.0073	0.0052	0.0032	0.0277	0.0018	0.0048	0.1962
21	rs1016695	39525549	1.17	0.196050020118376	1.52	0.823332010267983	0.0689563502611	0.837598774140102	0.1368	0.0734	0.0024	0.0029	0.0053	0.0036	0.0036	0.0172	0.1603	0.0035	0.0054	0.0026	0.1009	0.0063	0.0021	0.0029	0.0031	0.1303	0.0884	0.0072	0.0052	0.0032	0.0276	0.0017	0.0048	0.1967
21	rs116981929	39527419	1.17	0.196050020118376	1.52	0.823332010267983	0.0684498013152821	0.836672295159285	0.1368	0.0734	0.0024	0.0029	0.0053	0.0036	0.0036	0.0172	0.1603	0.0035	0.0054	0.0026	0.1009	0.0063	0.0021	0.0029	0.0031	0.1303	0.0884	0.0072	0.0052	0.0032	0.0276	0.0017	0.0048	0.1967
21	rs62223512	39527680	1.17	0.196050020118376	1.52	0.823332010267983	0.0683487840003545	0.836209135859009	0.1368	0.0734	0.0024	0.0029	0.0053	0.0036	0.0036	0.0172	0.1603	0.0035	0.0054	0.0026	0.1009	0.0063	0.0021	0.0029	0.0031	0.1303	0.0884	0.0072	0.0052	0.0032	0.0276	0.0017	0.0048	0.1967
21	rs73210185	39539224	1.17	0.196050020118376	1.53	0.778525311864042	0.0672040655010795	0.839297873641215	0.1368	0.0734	0.0024	0.003	0.0053	0.0035	0.0036	0.0172	0.1603	0.0035	0.0053	0.0026	0.1008	0.0063	0.0021	0.0029	0.0031	0.1303	0.0886	0.0072	0.0051	0.0032	0.0276	0.0017	0.0047	0.1967
21	rs73210199	39575607	1.17	0.196050020118376	1.53	0.778525311864042	0.0675040820664571	0.8535364443621	0.137	0.0736	0.0023	0.003	0.0053	0.0035	0.0035	0.0173	0.1604	0.0034	0.0053	0.0026	0.1007	0.0063	0.002	0.0028	0.003	0.1303	0.0887	0.0072	0.0051	0.0032	0.0276	0.0017	0.0048	0.1967
21	rs12185817	39584592	1.17	0.196050020118376	1.53	0.778525311864042	0.0675040820664571	0.853846528860146	0.137	0.0736	0.0023	0.003	0.0053	0.0035	0.0035	0.0173	0.1604	0.0034	0.0053	0.0026	0.1007	0.0063	0.002	0.0028	0.003	0.1303	0.0887	0.0072	0.0051	0.0032	0.0276	0.0017	0.0048	0.1967
21	rs13052343	39586750	1.17	0.196050020118376	1.53	0.778525311864042	0.0675040820664571	0.853846528860146	0.137	0.0736	0.0023	0.003	0.0053	0.0035	0.0035	0.0173	0.1604	0.0034	0.0053	0.0026	0.1007	0.0063	0.002	0.0028	0.003	0.1303	0.0887	0.0072	0.0051	0.0032	0.0276	0.0017	0.0048	0.1967
21	rs75158675	39589258	1.17	0.196050020118376	1.53	0.778525311864042	0.0675040820664571	0.854466767690948	0.137	0.0736	0.0023	0.003	0.0053	0.0035	0.0035	0.0173	0.1604	0.0034	0.0053	0.0026	0.1007	0.0063	0.002	0.0028	0.003	0.1303	0.0887	0.0072	0.0051	0.0032	0.0276	0.0017	0.0048	0.1968
21	rs2836209	39597557	1.17	0.196050020118376	1.53	0.778525311864042	0.072214321676954	0.885283531081835	0.1372	0.0737	0.0023	0.003	0.0053	0.0034	0.0035	0.0173	0.1605	0.0034	0.0052	0.0026	0.1006	0.0063	0.002	0.0027	0.003	0.1303	0.0888	0.0072	0.005	0.0032	0.0275	0.0016	0.0048	0.1968
21	rs117395775	39617442	1.17	0.196050020118376	1.53	0.778525311864042	0.0674440088078658	0.872961139119163	0.1371	0.0738	0.0023	0.0031	0.0052	0.0034	0.0035	0.0174	0.1605	0.0034	0.0052	0.0026	0.1006	0.0063	0.002	0.0027	0.003	0.1302	0.0888	0.0071	0.005	0.0032	0.0276	0.0016	0.0048	0.1968
21	rs2836244	39627712	1.17	0.196050020118376	1.54	0.735299729443272	0.0617632838421111	0.900618133002665	0.1367	0.074	0.0022	0.0032	0.0052	0.0033	0.0036	0.0178	0.1606	0.0033	0.0049	0.0026	0.1007	0.0064	0.0021	0.0026	0.0031	0.1298	0.0885	0.0071	0.0049	0.0032	0.0279	0.0016	0.0049	0.1969
21	rs16996036	39629418	1.17	0.196050020118376	1.54	0.735299729443272	0.0659535290791429	0.917893447151505	0.1366	0.0741	0.0022	0.0032	0.0052	0.0034	0.0035	0.0179	0.1605	0.0033	0.0049	0.0026	0.1008	0.0065	0.0021	0.0026	0.0032	0.1298	0.0884	0.007	0.0049	0.0032	0.028	0.0016	0.0049	0.1968
21	rs2226370	39645123	1.17	0.196050020118376	1.55	0.693638871087907	0.092794166587624	1.01372264831963	0.1349	0.074	0.0023	0.0036	0.0053	0.0036	0.0038	0.0181	0.1597	0.0033	0.005	0.0027	0.1003	0.0066	0.0022	0.0027	0.0035	0.1293	0.0882	0.0071	0.0049	0.0033	0.0285	0.0017	0.005	0.1974
21	rs117854939	39646689	1.17	0.196050020118376	1.55	0.693638871087907	0.101492094465126	0.976792568912227	0.1341	0.0742	0.0023	0.0037	0.0054	0.0036	0.0038	0.0182	0.1595	0.0033	0.005	0.0027	0.1003	0.0066	0.0023	0.0027	0.0036	0.1294	0.088	0.0072	0.005	0.0034	0.0284	0.0017	0.005	0.1977
21	rs1892685	39651096	1.17	0.196050020118376	1.55	0.693638871087907	0.107500732749268	0.968039117621682	0.1337	0.0742	0.0023	0.0037	0.0054	0.0036	0.0038	0.0182	0.1594	0.0033	0.005	0.0028	0.1003	0.0066	0.0024	0.0027	0.0037	0.1295	0.0879	0.0072	0.0051	0.0035	0.0284	0.0017	0.005	0.1978
21	rs2836288	39659766	1.17	0.196050020118376	1.55	0.693638871087907	0.102195525695084	0.936023899148758	0.1336	0.0743	0.0023	0.0037	0.0054	0.0037	0.0038	0.0182	0.1593	0.0033	0.005	0.0029	0.1002	0.0066	0.0025	0.0027	0.0037	0.1294	0.0877	0.0072	0.0051	0.0035	0.0283	0.0017	0.0051	0.1978
21	rs117135763	39661730	1.17	0.196050020118376	1.55	0.693638871087907	0.101466099665728	0.932865706576176	0.1336	0.0743	0.0023	0.0038	0.0054	0.0037	0.0039	0.0182	0.1593	0.0033	0.005	0.0029	0.1002	0.0066	0.0025	0.0027	0.0037	0.1292	0.0877	0.0072	0.0051	0.0035	0.0283	0.0018	0.0051	0.1978
21	rs9981890	39665532	1.17	0.196050020118376	1.55	0.693638871087907	0.0895619119179058	0.875298117847245	0.1335	0.0743	0.0022	0.0038	0.0055	0.0037	0.0038	0.0183	0.1593	0.0033	0.005	0.003	0.0995	0.0067	0.0027	0.0027	0.0038	0.1286	0.0878	0.0073	0.0051	0.0036	0.0283	0.0019	0.0052	0.1983
21	rs55685624	39668476	1.17	0.196050020118376	1.55	0.693638871087907	0.0893458029842959	0.875298117847245	0.1335	0.0743	0.0022	0.0038	0.0055	0.0037	0.0038	0.0183	0.1593	0.0033	0.005	0.003	0.0995	0.0067	0.0027	0.0027	0.0038	0.1286	0.0878	0.0073	0.0051	0.0036	0.0283	0.0019	0.0052	0.1983
21	rs2836300	39670392	1.17	0.196050020118376	1.55	0.693638871087907	0.0895619119179058	0.875765666930169	0.1335	0.0743	0.0022	0.0038	0.0055	0.0037	0.0038	0.0183	0.1593	0.0033	0.005	0.003	0.0995	0.0067	0.0027	0.0027	0.0038	0.1286	0.0878	0.0073	0.0051	0.0036	0.0283	0.0019	0.0052	0.1983
21	rs3746876	39671447	1.17	0.196050020118376	1.55	0.693638871087907	0.0853257506576881	0.854156636639287	0.1335	0.0743	0.0022	0.0038	0.0055	0.0037	0.0037	0.0183	0.1592	0.0033	0.005	0.003	0.0994	0.0067	0.0027	0.0027	0.0038	0.1287	0.0878	0.0073	0.0051	0.0036	0.0283	0.0019	0.0052	0.1983
21	rs2230033	39671476	1.17	0.196050020118376	1.55	0.693638871087907	0.0852325757729612	0.85338141084617	0.1335	0.0743	0.0022	0.0038	0.0055	0.0037	0.0037	0.0183	0.1592	0.0033	0.005	0.003	0.0994	0.0067	0.0027	0.0027	0.0038	0.1287	0.0878	0.0073	0.0051	0.0036	0.0283	0.0019	0.0052	0.1983
21	rs79732948	39675569	1.17	0.196050020118376	1.55	0.693638871087907	0.0784726964992613	0.842852850164167	0.1334	0.0742	0.0022	0.0038	0.0055	0.0037	0.0038	0.0183	0.1592	0.0033	0.005	0.003	0.0993	0.0067	0.0028	0.0028	0.0038	0.1287	0.0877	0.0073	0.0051	0.0036	0.0283	0.0019	0.0053	0.1983
21	rs3171455	39679196	1.17	0.196050020118376	1.55	0.693638871087907	0.0763491900200454	0.839143380416342	0.1333	0.0742	0.0022	0.0038	0.0055	0.0037	0.0038	0.0183	0.1591	0.0033	0.0049	0.003	0.0993	0.0068	0.0028	0.0028	0.0038	0.1287	0.0877	0.0073	0.0051	0.0036	0.0283	0.0019	0.0053	0.1983
21	rs9976498	39689778	1.17	0.196050020118376	1.58	0.577869115575703	0.0683285922292296	0.816037105338668	0.133	0.0741	0.0023	0.0039	0.0055	0.0038	0.0039	0.0183	0.159	0.0033	0.0049	0.003	0.0992	0.0068	0.0029	0.0028	0.0039	0.1284	0.0877	0.0073	0.0051	0.0037	0.0284	0.002	0.0053	0.1984
21	rs73423947	39691396	1.17	0.196050020118376	1.57	0.614941920479678	0.0683891792337761	0.814501518209793	0.1328	0.0742	0.0023	0.0039	0.0055	0.0038	0.0039	0.0183	0.1589	0.0033	0.0049	0.0031	0.0992	0.0068	0.003	0.0029	0.0039	0.1282	0.0877	0.0073	0.0051	0.0037	0.0284	0.002	0.0053	0.1986
21	rs8128874	39697715	1.17	0.196050020118376	1.54	0.735299729443272	0.0489862093251596	0.74604982427432	0.1322	0.0742	0.0024	0.0041	0.0056	0.0038	0.0041	0.0181	0.1582	0.0035	0.0049	0.0032	0.0983	0.007	0.0032	0.0031	0.004	0.1278	0.088	0.0076	0.005	0.0037	0.0284	0.0022	0.0054	0.1987
21	rs2836307	39698055	1.17	0.196050020118376	1.54	0.735299729443272	0.0472750725710471	0.754044128658519	0.1321	0.0742	0.0024	0.0041	0.0057	0.0038	0.0041	0.0182	0.1581	0.0035	0.0049	0.0032	0.0982	0.007	0.0032	0.0031	0.004	0.1278	0.088	0.0076	0.005	0.0037	0.0284	0.0022	0.0054	0.1987
21	rs61665792	39698501	1.17	0.196050020118376	1.54	0.735299729443272	0.0417003404136468	0.769936352466618	0.1319	0.0743	0.0025	0.0041	0.0057	0.0039	0.0042	0.0183	0.1578	0.0035	0.0049	0.0033	0.0981	0.0071	0.0034	0.0032	0.0041	0.1276	0.0879	0.0076	0.005	0.0037	0.0283	0.0024	0.0055	0.1984
21	rs56121533	39700292	1.18	0.173671271070618	1.54	0.735299729443272	0.0220425191570318	0.654266454458388	0.1317	0.0742	0.0026	0.0043	0.006	0.004	0.0046	0.0187	0.157	0.004	0.005	0.0036	0.0965	0.0073	0.0037	0.0035	0.0042	0.1264	0.0872	0.0078	0.0052	0.0039	0.0281	0.003	0.0058	0.1981
21	rs73211975	39703477	1.18	0.173671271070618	1.54	0.735299729443272	0.0210316775078776	0.605551373618179	0.1317	0.0741	0.0029	0.0045	0.0063	0.0041	0.0051	0.0191	0.1562	0.0044	0.0051	0.0039	0.0949	0.0074	0.0041	0.0038	0.0044	0.1252	0.0865	0.0081	0.0054	0.0041	0.0281	0.0035	0.0059	0.1978
21	rs17193649	39704937	1.18	0.173671271070618	1.54	0.735299729443272	0.0221259859891815	0.596803402320768	0.1317	0.0741	0.0029	0.0045	0.0063	0.0041	0.0051	0.0191	0.1561	0.0044	0.0051	0.0039	0.0949	0.0073	0.0041	0.0038	0.0044	0.1251	0.0864	0.0081	0.0054	0.0042	0.0281	0.0036	0.0059	0.1978
21	rs76808559	39705041	1.18	0.173671271070618	1.54	0.735299729443272	0.022144565062506	0.597519306331917	0.1317	0.0741	0.0029	0.0045	0.0063	0.0041	0.0051	0.0191	0.1561	0.0044	0.0051	0.0039	0.0949	0.0073	0.0041	0.0038	0.0044	0.1251	0.0864	0.0081	0.0054	0.0042	0.0281	0.0036	0.0059	0.1978
21	rs2096502	39712907	1.18	0.173671271070618	1.54	0.735299729443272	0.0163773895664837	0.544550920829909	0.1314	0.0739	0.0031	0.0046	0.0064	0.0041	0.0053	0.0192	0.1558	0.0046	0.0051	0.0041	0.0943	0.0074	0.0044	0.0039	0.0045	0.1249	0.0862	0.0082	0.0054	0.0042	0.028	0.0038	0.006	0.1974
21	rs2836316	39715789	1.18	0.173671271070618	1.54	0.735299729443272	0.0161547129880685	0.533100332944178	0.1313	0.0739	0.0031	0.0046	0.0064	0.0041	0.0053	0.0192	0.1559	0.0046	0.0051	0.0041	0.094	0.0074	0.0045	0.004	0.0045	0.1249	0.0862	0.0082	0.0054	0.0043	0.028	0.0038	0.0061	0.1974
21	rs2836318	39716466	1.18	0.173671271070618	1.55	0.693638871087907	0.0161620994477436	0.539656093393542	0.1313	0.0739	0.0031	0.0046	0.0064	0.0041	0.0053	0.0192	0.1559	0.0046	0.0051	0.0041	0.094	0.0074	0.0045	0.004	0.0045	0.1249	0.0862	0.0082	0.0054	0.0043	0.028	0.0038	0.0061	0.1974
21	rs79533914	39718026	1.18	0.173671271070618	1.54	0.735299729443272	0.0162435146053422	0.559159522272148	0.1312	0.0739	0.0031	0.0046	0.0064	0.0041	0.0053	0.0192	0.1559	0.0046	0.0051	0.0041	0.094	0.0074	0.0045	0.004	0.0045	0.1249	0.0862	0.0082	0.0054	0.0043	0.028	0.0039	0.0061	0.1974
21	rs13050898	39721954	1.18	0.173671271070618	1.54	0.735299729443272	0.018248869019433	0.661003392666568	0.1309	0.0738	0.0031	0.0046	0.0064	0.0041	0.0053	0.0192	0.1559	0.0046	0.0051	0.0041	0.0937	0.0075	0.0045	0.004	0.0045	0.1248	0.0861	0.0082	0.0054	0.0043	0.0279	0.0039	0.0063	0.1976
21	rs80100071	39722275	1.18	0.173671271070618	1.54	0.735299729443272	0.0168980992004661	0.640986180539161	0.1309	0.0738	0.0031	0.0045	0.0064	0.0041	0.0053	0.0192	0.1559	0.0046	0.0051	0.0041	0.0938	0.0075	0.0045	0.0041	0.0045	0.1248	0.0861	0.0082	0.0054	0.0044	0.0279	0.0039	0.0063	0.1976
21	rs77994369	39728822	1.19	0.153209069243504	1.54	0.735299729443272	0.0181360682644355	0.43504443791788	0.1279	0.0721	0.0034	0.0047	0.007	0.0041	0.0057	0.0197	0.1564	0.0048	0.0054	0.0046	0.0934	0.0079	0.0053	0.0045	0.0048	0.1253	0.0839	0.0085	0.0053	0.0047	0.0274	0.0047	0.0073	0.1968
21	rs4816597	39730258	1.19	0.153209069243504	1.54	0.735299729443272	0.0164895702478531	0.40532828509247	0.1278	0.0721	0.0035	0.0047	0.007	0.0041	0.0058	0.0197	0.1564	0.0048	0.0054	0.0046	0.0934	0.0079	0.0054	0.0045	0.0048	0.1254	0.0838	0.0085	0.0054	0.0047	0.0274	0.0048	0.0074	0.1967
21	rs78554638	39731011	1.19	0.153209069243504	1.55	0.693638871087907	0.0180077777113966	0.440206414203479	0.1277	0.072	0.0035	0.0047	0.007	0.0041	0.0058	0.0197	0.1565	0.0048	0.0054	0.0046	0.0933	0.0079	0.0054	0.0045	0.0048	0.1256	0.0838	0.0085	0.0053	0.0047	0.0274	0.0048	0.0074	0.1965
21	rs73212000	39731391	1.19	0.153209069243504	1.56	0.653525583231	0.0185331110079837	0.458198741319616	0.1277	0.072	0.0035	0.0047	0.007	0.0041	0.0058	0.0197	0.1566	0.0048	0.0054	0.0046	0.0933	0.0079	0.0054	0.0045	0.0048	0.1256	0.0837	0.0086	0.0053	0.0047	0.0274	0.0048	0.0074	0.1965
21	rs2154562	39733928	1.19	0.153209069243504	1.57	0.614941920479678	0.0949976536083218	0.211918564804875	0.124	0.072	0.0041	0.0047	0.0077	0.0038	0.006	0.0198	0.1588	0.0053	0.0057	0.0048	0.0906	0.0083	0.0063	0.0047	0.0051	0.1301	0.0789	0.0086	0.0051	0.0056	0.0256	0.0061	0.0099	0.1939
21	rs117404413	39738354	1.19	0.153209069243504	1.57	0.614941920479678	0.101804356314041	0.243539869131469	0.1236	0.0721	0.0041	0.0047	0.0078	0.0038	0.0061	0.0198	0.1586	0.0054	0.0058	0.0049	0.0904	0.0083	0.0063	0.0048	0.0052	0.1305	0.0785	0.0087	0.0051	0.0056	0.0256	0.0062	0.01	0.1937
21	rs34613855	39738517	1.19	0.153209069243504	1.57	0.614941920479678	0.100403890103794	0.238208322460195	0.1236	0.0721	0.0041	0.0047	0.0078	0.0038	0.0061	0.0198	0.1586	0.0054	0.0058	0.0049	0.0904	0.0083	0.0063	0.0048	0.0052	0.1305	0.0785	0.0087	0.0051	0.0056	0.0256	0.0062	0.01	0.1937
21	rs9305645	39739136	1.19	0.153209069243504	1.57	0.614941920479678	0.101128545467108	0.24801148331801	0.1236	0.0721	0.0041	0.0047	0.0078	0.0038	0.0061	0.0198	0.1586	0.0054	0.0058	0.0049	0.0904	0.0083	0.0063	0.0048	0.0052	0.1305	0.0785	0.0087	0.0051	0.0056	0.0257	0.0062	0.01	0.1937
21	rs117869894	39748431	1.19	0.153209069243504	1.57	0.614941920479678	0.126497931769006	0.30503009024352	0.1236	0.0719	0.0041	0.0048	0.0078	0.0039	0.0062	0.0196	0.1586	0.0054	0.0058	0.0049	0.0901	0.0083	0.0063	0.0049	0.0052	0.1306	0.0783	0.0087	0.005	0.0057	0.0255	0.0062	0.0102	0.1935
21	rs62217880	39753017	1.19	0.153209069243504	1.57	0.614941920479678	0.126378878746846	0.283283331766947	0.1236	0.0715	0.0042	0.005	0.0079	0.004	0.0065	0.0194	0.1587	0.0054	0.0058	0.0051	0.0897	0.0084	0.0062	0.0051	0.0054	0.1308	0.0781	0.0088	0.005	0.0057	0.0253	0.0062	0.0105	0.1931
21	rs2836355	39757300	1.19	0.153209069243504	1.57	0.614941920479678	0.117871402469727	0.277459056015846	0.1236	0.0715	0.0042	0.0051	0.0079	0.0041	0.0066	0.0193	0.1587	0.0054	0.0058	0.0052	0.0897	0.0084	0.0062	0.0051	0.0054	0.1306	0.0782	0.0088	0.005	0.0057	0.0253	0.0062	0.0105	0.193
21	rs75403041	39759705	1.19	0.153209069243504	1.57	0.614941920479678	0.125280862616192	0.27827221714085	0.1236	0.0715	0.0042	0.0052	0.0079	0.0041	0.0066	0.0193	0.1587	0.0054	0.0058	0.0052	0.0897	0.0084	0.0062	0.0052	0.0054	0.1305	0.0782	0.0088	0.005	0.0058	0.0252	0.0063	0.0105	0.1929
21	rs71316641	39761537	1.19	0.153209069243504	1.56	0.653525583231	0.130798807721241	0.266725692718978	0.1236	0.0714	0.0042	0.0052	0.0079	0.0041	0.0066	0.0193	0.1587	0.0054	0.0058	0.0052	0.0896	0.0084	0.0062	0.0052	0.0055	0.1305	0.0782	0.0088	0.005	0.0058	0.0252	0.0063	0.0106	0.1928
21	rs2836363	39766031	1.19	0.153209069243504	1.56	0.653525583231	0.139346472355298	0.245884239650522	0.1237	0.0714	0.0043	0.0052	0.0079	0.0041	0.0067	0.0192	0.1588	0.0054	0.0058	0.0053	0.0896	0.0084	0.0062	0.0052	0.0055	0.1304	0.0781	0.0089	0.005	0.0058	0.0251	0.0063	0.0106	0.1927
21	rs17853963	39775468	1.19	0.153209069243504	1.57	0.614941920479678	0.260296165624516	0.236218764368775	0.1239	0.0712	0.0044	0.0052	0.0078	0.0043	0.0072	0.0191	0.1587	0.0053	0.0058	0.0055	0.089	0.0084	0.0062	0.0054	0.0057	0.1303	0.0776	0.0088	0.0049	0.0059	0.0252	0.0067	0.0109	0.192
21	rs17230484	39775558	1.19	0.153209069243504	1.57	0.614941920479678	0.249369539285663	0.239315944137995	0.1239	0.0712	0.0042	0.0053	0.0078	0.0044	0.0072	0.0191	0.1587	0.0055	0.0058	0.0055	0.089	0.0084	0.0062	0.0054	0.0056	0.1304	0.0776	0.009	0.0049	0.0058	0.0252	0.0067	0.0107	0.1919
21	rs2253645	39777220	1.19	0.153209069243504	1.58	0.577869115575703	0.259259523409384	0.231597408969271	0.1239	0.0712	0.0042	0.0053	0.0078	0.0044	0.0073	0.0191	0.1587	0.0055	0.0058	0.0055	0.0889	0.0084	0.0062	0.0054	0.0056	0.1304	0.0776	0.009	0.0049	0.0058	0.0252	0.0068	0.0107	0.1918
21	rs79510477	39786599	1.19	0.153209069243504	1.58	0.577869115575703	0.243936952024686	0.19499874107946	0.1236	0.071	0.0048	0.0053	0.0078	0.0045	0.0074	0.0191	0.1584	0.0055	0.0059	0.0058	0.0886	0.0088	0.0065	0.0055	0.0058	0.1298	0.0773	0.0087	0.0049	0.0059	0.0252	0.0072	0.0107	0.1915
21	rs2836379	39788503	1.19	0.153209069243504	1.57	0.614941920479678	0.250693741192344	0.210322435071209	0.1234	0.0709	0.005	0.0053	0.0078	0.0046	0.0075	0.0191	0.1582	0.0055	0.0061	0.0059	0.0885	0.0089	0.0066	0.0055	0.0059	0.1295	0.0772	0.0086	0.0049	0.0059	0.0252	0.0074	0.0107	0.1913
21	rs2836382	39792601	1.18	0.173671271070618	1.57	0.614941920479678	0.288847397893929	0.296344187027406	0.1233	0.0707	0.0051	0.0053	0.008	0.005	0.0078	0.019	0.1575	0.0057	0.0063	0.006	0.0881	0.009	0.0067	0.0058	0.0062	0.1286	0.0767	0.0088	0.0051	0.006	0.0253	0.0075	0.0108	0.1912
21	rs116263913	39797781	1.18	0.173671271070618	1.57	0.614941920479678	0.305661057484479	0.347810815150384	0.1231	0.0707	0.0052	0.0054	0.0079	0.0052	0.0079	0.019	0.1572	0.0057	0.0064	0.0061	0.0881	0.0091	0.0068	0.0059	0.0064	0.1281	0.0766	0.0088	0.0052	0.0059	0.0254	0.0075	0.0107	0.1912
21	rs9983703	39804746	1.18	0.173671271070618	1.56	0.653525583231	0.321916415029275	0.364439787967224	0.123	0.0706	0.0053	0.0054	0.0078	0.0052	0.008	0.0189	0.157	0.0057	0.0065	0.0062	0.0885	0.0091	0.0069	0.0059	0.0065	0.1277	0.0767	0.0088	0.0053	0.0059	0.0254	0.0075	0.0107	0.1911
21	rs17230540	39804840	1.18	0.173671271070618	1.54	0.735299729443272	0.322472632733694	0.365447050112352	0.123	0.0706	0.0053	0.0054	0.0078	0.0052	0.008	0.0189	0.157	0.0057	0.0065	0.0062	0.0885	0.0091	0.0069	0.0059	0.0065	0.1277	0.0767	0.0088	0.0053	0.0059	0.0254	0.0075	0.0107	0.1911
21	rs1573262	39804987	1.18	0.173671271070618	1.54	0.735299729443272	0.318639948628082	0.366707233927898	0.123	0.0707	0.0053	0.0054	0.0079	0.0052	0.008	0.0188	0.1568	0.0057	0.0065	0.0062	0.0884	0.0091	0.0069	0.0059	0.0065	0.1277	0.0768	0.0088	0.0053	0.0059	0.0254	0.0075	0.0107	0.191
21	rs979715	39806127	1.18	0.173671271070618	1.54	0.735299729443272	0.326074861621021	0.380267312347481	0.123	0.0707	0.0053	0.0054	0.008	0.0053	0.008	0.0188	0.1567	0.0057	0.0066	0.0062	0.0885	0.0091	0.0069	0.006	0.0066	0.1276	0.0768	0.0088	0.0053	0.0059	0.0254	0.0075	0.0107	0.191
21	rs928724	39806885	1.18	0.173671271070618	1.54	0.735299729443272	0.399300559839209	0.372266566045819	0.123	0.0707	0.0053	0.0052	0.008	0.0052	0.0081	0.0188	0.1565	0.0057	0.0066	0.0062	0.0885	0.0091	0.0069	0.006	0.0066	0.1274	0.077	0.0088	0.0053	0.0059	0.0255	0.0075	0.0107	0.1911
21	rs55962600	39807332	1.18	0.173671271070618	1.54	0.735299729443272	0.423597047646922	0.415083266309195	0.123	0.0706	0.0053	0.0052	0.0081	0.0053	0.0081	0.0187	0.1563	0.0057	0.0066	0.0063	0.0883	0.0091	0.0069	0.006	0.0067	0.1273	0.0769	0.0087	0.0053	0.0059	0.0255	0.0075	0.0107	0.1911
21	rs1076817	39809392	1.18	0.173671271070618	1.55	0.693638871087907	0.595157046512068	0.54777346065855	0.1227	0.0706	0.0055	0.0055	0.0081	0.0055	0.0085	0.0186	0.1552	0.0059	0.0066	0.0065	0.0876	0.0091	0.007	0.0061	0.0073	0.127	0.0769	0.0085	0.0055	0.0061	0.0257	0.0075	0.0106	0.1911
21	rs2836396	39810743	1.18	0.173671271070618	1.55	0.693638871087907	0.687551711383783	0.63778507088357	0.1226	0.0706	0.0055	0.0058	0.0082	0.0056	0.0088	0.0185	0.1546	0.0059	0.0066	0.0066	0.0869	0.0092	0.0072	0.0062	0.0075	0.1273	0.0766	0.0083	0.0055	0.0062	0.0256	0.0076	0.0107	0.1912
21	rs2836397	39812389	1.18	0.173671271070618	1.55	0.693638871087907	0.89771604510929	0.766145981825066	0.1221	0.0706	0.0054	0.0061	0.0084	0.0056	0.009	0.0182	0.1537	0.006	0.0066	0.0069	0.0861	0.0093	0.0074	0.0064	0.0079	0.1277	0.0767	0.008	0.0055	0.0062	0.0256	0.0076	0.0107	0.1913
21	rs8131855	39813085	1.18	0.173671271070618	1.54	0.735299729443272	0.853134600737673	0.744242381624919	0.1218	0.0705	0.0056	0.0064	0.0083	0.0055	0.0089	0.0182	0.1536	0.006	0.0066	0.0072	0.0857	0.0091	0.0076	0.0064	0.008	0.1279	0.0768	0.0079	0.0055	0.0063	0.0255	0.0078	0.0107	0.1914
21	rs2298336	39813287	1.18	0.173671271070618	1.55	0.693638871087907	0.878515537180739	0.782092546979239	0.1219	0.0706	0.0056	0.0065	0.0083	0.0055	0.0089	0.0182	0.1535	0.006	0.0064	0.0073	0.0856	0.0091	0.0076	0.0066	0.0081	0.1279	0.0768	0.0077	0.0056	0.0063	0.0253	0.0079	0.0107	0.1914
21	rs2836398	39813766	1.19	0.153209069243504	1.55	0.693638871087907	0.92663458491331	0.843626084407573	0.1215	0.0708	0.0057	0.0065	0.0083	0.0055	0.0089	0.0182	0.1529	0.006	0.0065	0.0072	0.0856	0.009	0.0076	0.0064	0.0081	0.1281	0.0771	0.0077	0.0056	0.0064	0.0253	0.0079	0.0108	0.1915
21	rs9636934	39815851	1.19	0.153209069243504	1.54	0.735299729443272	0.91014529627026	0.909247535966463	0.1212	0.0708	0.0057	0.0066	0.0082	0.0056	0.0089	0.0182	0.1524	0.006	0.0065	0.0072	0.0856	0.0091	0.0077	0.0065	0.0081	0.1281	0.0773	0.0077	0.0057	0.0064	0.0253	0.008	0.0109	0.1914
21	rs73215924	39816711	1.19	0.153209069243504	1.54	0.735299729443272	0.903798251719277	0.908619384425982	0.1211	0.0709	0.0057	0.0066	0.0082	0.0056	0.0089	0.0182	0.1523	0.0059	0.0065	0.0072	0.0856	0.0091	0.0077	0.0065	0.0082	0.1281	0.0774	0.0077	0.0057	0.0064	0.0253	0.008	0.0109	0.1914
21	rs2836410	39819563	1.18	0.173671271070618	1.54	0.735299729443272	0.8582016475369	0.978863809807318	0.1204	0.071	0.0057	0.0068	0.008	0.0058	0.0089	0.0182	0.1511	0.0059	0.0065	0.0072	0.0857	0.0091	0.0078	0.0065	0.0083	0.1283	0.0779	0.0077	0.0058	0.0064	0.0255	0.0081	0.011	0.1913
21	rs75998109	39822586	1.18	0.173671271070618	1.51	0.869735485018148	0.781614825683127	1.0186986250498	0.1196	0.0713	0.0058	0.007	0.0077	0.0061	0.0089	0.0181	0.1502	0.0057	0.0065	0.0071	0.0856	0.0091	0.008	0.0065	0.0083	0.1284	0.0787	0.0076	0.0059	0.0065	0.0257	0.0082	0.0111	0.1912
21	rs9305648	39822906	1.19	0.153209069243504	1.51	0.869735485018148	0.769279650975031	1.01179771817489	0.1195	0.0713	0.0058	0.007	0.0077	0.0061	0.0089	0.0181	0.1502	0.0057	0.0065	0.0071	0.0856	0.0091	0.008	0.0065	0.0083	0.1284	0.0788	0.0076	0.0059	0.0065	0.0257	0.0082	0.0111	0.1912
21	rs79171130	39823432	1.19	0.153209069243504	1.51	0.869735485018148	0.769817526848991	1.00074304296834	0.1194	0.0714	0.0058	0.007	0.0077	0.0061	0.0089	0.0181	0.1502	0.0057	0.0065	0.0071	0.0856	0.0091	0.008	0.0065	0.0083	0.1284	0.0787	0.0076	0.0059	0.0066	0.0257	0.0082	0.0111	0.1912
21	rs55859251	39827733	1.19	0.153209069243504	1.51	0.869735485018148	0.655007783886069	0.981733090858469	0.1194	0.0716	0.0059	0.007	0.0077	0.0061	0.0088	0.018	0.1498	0.0058	0.0065	0.0072	0.0856	0.009	0.0081	0.0065	0.0083	0.1285	0.0789	0.0076	0.0059	0.0066	0.0257	0.0083	0.0111	0.191
21	rs1537105	39831660	1.19	0.153209069243504	1.51	0.869735485018148	0.168252483433349	0.755554568506899	0.1182	0.0715	0.006	0.0069	0.0075	0.0063	0.008	0.017	0.1457	0.0056	0.0058	0.0069	0.087	0.0083	0.0078	0.0062	0.0075	0.1336	0.0831	0.0065	0.0058	0.007	0.0256	0.0085	0.0105	0.1925
21	rs2836416	39833491	1.18	0.173671271070618	1.49	0.967391925764805	0.170199381056164	0.549035730268748	0.1195	0.0716	0.0054	0.0065	0.0074	0.0057	0.0067	0.0162	0.1448	0.0049	0.005	0.0059	0.0868	0.0076	0.0063	0.0053	0.0059	0.1415	0.0877	0.0055	0.0053	0.0065	0.026	0.0077	0.009	0.1944
21	rs2836418	39835031	1.18	0.173671271070618	1.49	0.967391925764805	0.228663808117242	0.570602613635578	0.1194	0.0716	0.0051	0.0064	0.0073	0.0056	0.0066	0.016	0.1452	0.0047	0.0049	0.0057	0.0867	0.0075	0.0059	0.0051	0.0056	0.1434	0.0882	0.0053	0.0052	0.0063	0.026	0.0075	0.0086	0.195
21	rs2836426	39841399	1.17	0.196050020118376	1.49	0.967391925764805	0.175683950873946	0.571877544373897	0.1197	0.0714	0.0049	0.0063	0.0072	0.0055	0.0063	0.0158	0.1454	0.0045	0.0048	0.0055	0.087	0.0074	0.0057	0.005	0.0054	0.1459	0.0886	0.0053	0.0051	0.0062	0.0256	0.0072	0.0083	0.1952
21	rs74865278	39842249	1.17	0.196050020118376	1.49	0.967391925764805	0.165758508707578	0.548194137614623	0.1199	0.0714	0.0049	0.0063	0.0072	0.0054	0.0063	0.0158	0.1454	0.0044	0.0048	0.0055	0.087	0.0074	0.0056	0.005	0.0054	0.146	0.0886	0.0052	0.0051	0.0062	0.0256	0.0072	0.0083	0.1953
21	rs9978004	39846695	1.18	0.173671271070618	1.49	0.967391925764805	0.117159800329513	0.50707962899475	0.1202	0.0712	0.0047	0.0062	0.0072	0.0054	0.0062	0.0156	0.1457	0.0045	0.0048	0.0053	0.0873	0.0074	0.0056	0.005	0.0054	0.1463	0.0888	0.0052	0.005	0.006	0.0256	0.007	0.0082	0.1953
21	rs2836430	39849553	1.17	0.196050020118376	1.49	0.967391925764805	0.109533293739745	0.481800514305484	0.1203	0.0712	0.0047	0.0062	0.0072	0.0054	0.0062	0.0156	0.1458	0.0045	0.0048	0.0053	0.0873	0.0074	0.0056	0.005	0.0054	0.1464	0.0888	0.0052	0.005	0.006	0.0256	0.007	0.0082	0.1954
21	rs17285210	39861864	1.17	0.196050020118376	1.48	1.01867282088958	0.111203838246846	0.445118628872377	0.1204	0.0712	0.0047	0.0061	0.0072	0.0054	0.0062	0.0155	0.146	0.0044	0.0048	0.0053	0.0874	0.0074	0.0056	0.0049	0.0052	0.1465	0.0891	0.0051	0.0049	0.006	0.0256	0.0069	0.0081	0.1957
21	rs2836439	39865150	1.17	0.196050020118376	1.48	1.01867282088958	0.10185645816466	0.385627493114963	0.1205	0.0712	0.0046	0.0061	0.0072	0.0053	0.0061	0.0154	0.1461	0.0044	0.0047	0.0053	0.0875	0.0074	0.0056	0.0049	0.0051	0.1468	0.0893	0.005	0.0048	0.0059	0.0256	0.0069	0.008	0.1959
21	rs117649676	39867795	1.17	0.196050020118376	1.48	1.01867282088958	0.136429915358747	0.349426382030218	0.1207	0.0712	0.0045	0.0058	0.007	0.0051	0.0059	0.0151	0.1465	0.0043	0.0046	0.0051	0.0878	0.0072	0.0055	0.0049	0.0046	0.1474	0.0899	0.0048	0.0045	0.0058	0.0257	0.0067	0.0078	0.197
21	rs17285245	39871220	1.17	0.196050020118376	1.48	1.01867282088958	0.136087392827292	0.259188771051762	0.1207	0.0713	0.0044	0.0058	0.007	0.0051	0.0058	0.0151	0.1466	0.0043	0.0046	0.0051	0.0879	0.0071	0.0055	0.0049	0.0044	0.1476	0.0902	0.0047	0.0044	0.0057	0.0257	0.0067	0.0077	0.1974
21	rs3787906	39871868	1.17	0.196050020118376	1.48	1.01867282088958	0.1302223454817	0.248235742009715	0.1207	0.0713	0.0044	0.0057	0.0071	0.005	0.0058	0.0149	0.1466	0.0043	0.0046	0.0051	0.088	0.0071	0.0055	0.0049	0.0044	0.1474	0.0904	0.0047	0.0044	0.0058	0.0257	0.0067	0.0077	0.1973
21	rs2836445	39872696	1.17	0.196050020118376	1.48	1.01867282088958	0.124660252050194	0.244432118962801	0.1208	0.0713	0.0044	0.0057	0.0071	0.005	0.0058	0.0149	0.1467	0.0043	0.0046	0.0051	0.088	0.0071	0.0055	0.0049	0.0044	0.1474	0.0905	0.0047	0.0044	0.0057	0.0257	0.0067	0.0077	0.1974
21	rs2836448	39874086	1.17	0.196050020118376	1.48	1.01867282088958	0.114928479809725	0.240425210901591	0.1209	0.0713	0.0044	0.0057	0.007	0.005	0.0058	0.0149	0.1468	0.0043	0.0046	0.0051	0.0881	0.0071	0.0055	0.0049	0.0044	0.1475	0.0905	0.0047	0.0044	0.0057	0.0257	0.0067	0.0077	0.1973
21	rs13047841	39876559	1.17	0.196050020118376	1.48	1.01867282088958	0.112973345134015	0.237876357464678	0.121	0.0714	0.0043	0.0056	0.007	0.005	0.0058	0.0149	0.147	0.0043	0.0046	0.005	0.0881	0.007	0.0054	0.0048	0.0044	0.1475	0.0905	0.0046	0.0044	0.0056	0.0257	0.0067	0.0076	0.1974
21	rs80208476	39877239	1.17	0.196050020118376	1.47	1.07160640764864	0.115998486330674	0.231487736252763	0.1211	0.0714	0.0043	0.0056	0.007	0.005	0.0058	0.0149	0.147	0.0043	0.0046	0.005	0.0881	0.007	0.0054	0.0048	0.0043	0.1476	0.0906	0.0046	0.0044	0.0055	0.0258	0.0067	0.0076	0.1974
21	rs73906314	39878586	1.17	0.196050020118376	1.47	1.07160640764864	0.100403890103794	0.202822067705051	0.1211	0.0715	0.0043	0.0056	0.007	0.0049	0.0058	0.0148	0.1471	0.0043	0.0046	0.005	0.0881	0.007	0.0054	0.0048	0.0043	0.1476	0.0907	0.0046	0.0044	0.0055	0.0258	0.0067	0.0076	0.1975
21	rs8134689	39890830	1.17	0.196050020118376	1.47	1.07160640764864	0.0646209738400045	0.184120783360023	0.1221	0.0713	0.0042	0.0051	0.0068	0.0046	0.0056	0.0148	0.1468	0.0042	0.0044	0.0048	0.0891	0.0069	0.0051	0.0044	0.0042	0.1481	0.0915	0.0046	0.0043	0.0052	0.0257	0.0064	0.0074	0.1983
21	rs59887250	39895082	1.17	0.196050020118376	1.47	1.07160640764864	0.0436302839286051	0.146012857315485	0.1228	0.0712	0.0041	0.005	0.0066	0.0045	0.0055	0.0148	0.1467	0.0042	0.0043	0.0048	0.0894	0.0068	0.005	0.0042	0.0042	0.1484	0.0917	0.0046	0.0043	0.0049	0.0257	0.0063	0.0072	0.1986
21	rs2836471	39898289	1.17	0.196050020118376	1.48	1.01867282088958	0.0371401085742306	0.139787500270611	0.1233	0.0714	0.004	0.0046	0.0064	0.0042	0.0053	0.0148	0.1476	0.004	0.0041	0.0045	0.0903	0.0068	0.0048	0.0038	0.0041	0.1486	0.0926	0.0045	0.0042	0.0046	0.0256	0.0061	0.0066	0.1993
21	rs2836472	39898389	1.17	0.196050020118376	1.47	1.07160640764864	0.0367132538537748	0.143678453793877	0.1233	0.0714	0.004	0.0046	0.0064	0.0042	0.0053	0.0148	0.1476	0.004	0.0041	0.0045	0.0903	0.0068	0.0048	0.0038	0.0041	0.1486	0.0926	0.0045	0.0042	0.0046	0.0256	0.0061	0.0066	0.1993
21	rs1888469	39899504	1.17	0.196050020118376	1.47	1.07160640764864	0.0319983016204136	0.103696486231095	0.1233	0.0713	0.0039	0.0046	0.0064	0.0042	0.0052	0.0148	0.1477	0.004	0.004	0.0044	0.0905	0.0068	0.0048	0.0038	0.0041	0.1487	0.0927	0.0046	0.0042	0.0046	0.0256	0.0061	0.0066	0.1994
21	rs2836484	39908195	1.17	0.196050020118376	1.48	1.01867282088958	0.0328143120268473	0.128083639446041	0.1248	0.0714	0.0037	0.0042	0.0063	0.0038	0.0048	0.0147	0.1474	0.0039	0.0036	0.0039	0.091	0.0063	0.0047	0.0035	0.0041	0.1498	0.0931	0.0048	0.0041	0.0047	0.0254	0.0056	0.0062	0.2004
21	rs67353570	39908565	1.17	0.196050020118376	1.48	1.01867282088958	0.0347576577027944	0.132033216162468	0.1249	0.0714	0.0037	0.0041	0.0064	0.0038	0.0048	0.0147	0.1474	0.0039	0.0036	0.0039	0.091	0.0063	0.0047	0.0034	0.0041	0.1498	0.0931	0.0048	0.0041	0.0047	0.0254	0.0056	0.0062	0.2005
21	rs16996425	39913386	1.17	0.196050020118376	1.49	0.967391925764805	0.0352460530177793	0.0802381565494411	0.1257	0.0715	0.0036	0.0038	0.0064	0.0035	0.0045	0.0146	0.1474	0.0039	0.0036	0.0038	0.0911	0.0062	0.0047	0.0033	0.0039	0.1502	0.0936	0.0046	0.0041	0.0048	0.0252	0.0055	0.0059	0.2007
21	rs3787917	39918509	1.17	0.196050020118376	1.49	0.967391925764805	0.0286077434468164	0.0636827564770912	0.1263	0.0713	0.0036	0.0037	0.0065	0.0034	0.0044	0.0145	0.1475	0.0038	0.0036	0.0038	0.0913	0.0065	0.0046	0.0032	0.0038	0.1499	0.0937	0.0046	0.0041	0.0049	0.0252	0.0055	0.0058	0.2008
21	rs1999328	39930706	1.18	0.173671271070618	1.49	0.967391925764805	0.030420804681142	0.0654509721872734	0.1265	0.0714	0.0036	0.0038	0.0065	0.0034	0.0044	0.0144	0.1475	0.0038	0.0036	0.0038	0.0913	0.0066	0.0046	0.0032	0.0037	0.1497	0.0938	0.0045	0.0041	0.0049	0.025	0.0055	0.0057	0.2008
21	rs117642503	39937647	1.18	0.173671271070618	1.49	0.967391925764805	0.0284074226794088	0.0620687150534246	0.1269	0.0716	0.0036	0.0037	0.0066	0.0033	0.0042	0.0144	0.1478	0.0038	0.0036	0.0038	0.0916	0.0069	0.0046	0.0029	0.0036	0.1493	0.0939	0.0045	0.0041	0.0049	0.025	0.0054	0.0056	0.2006
21	rs113199876	39937677	1.18	0.173671271070618	1.48	1.01867282088958	0.0283408702115942	0.0613348109297567	0.1269	0.0716	0.0036	0.0037	0.0066	0.0033	0.0042	0.0144	0.1478	0.0038	0.0036	0.0038	0.0916	0.0069	0.0046	0.0029	0.0036	0.1493	0.0939	0.0045	0.0041	0.0049	0.025	0.0054	0.0056	0.2006
21	rs28477632	39937882	1.18	0.173671271070618	1.48	1.01867282088958	0.0274965502681785	0.0568162870431793	0.127	0.0716	0.0036	0.0037	0.0066	0.0033	0.0042	0.0145	0.1478	0.0038	0.0036	0.0038	0.0916	0.0069	0.0046	0.0029	0.0036	0.1493	0.0939	0.0045	0.0041	0.0049	0.025	0.0054	0.0056	0.2006
21	rs117013656	39940290	1.18	0.173671271070618	1.48	1.01867282088958	0.0273665937127191	0.0593521258112914	0.1271	0.0716	0.0036	0.0037	0.0066	0.0033	0.0042	0.0145	0.1478	0.0038	0.0036	0.0038	0.0917	0.007	0.0046	0.0029	0.0036	0.1491	0.0939	0.0045	0.0041	0.0049	0.025	0.0054	0.0055	0.2006
21	rs114103632	39942744	1.18	0.173671271070618	1.48	1.01867282088958	0.0250302175136117	0.059944021356408	0.1273	0.0716	0.0036	0.0037	0.0066	0.0032	0.0042	0.0145	0.1478	0.0037	0.0036	0.0038	0.0918	0.0071	0.0045	0.0029	0.0036	0.149	0.0939	0.0046	0.0041	0.0049	0.0251	0.0053	0.0055	0.2005
21	rs2836525	39945849	1.18	0.173671271070618	1.48	1.01867282088958	0.025192929576078	0.0581758570842213	0.1274	0.072	0.0036	0.0035	0.0068	0.0031	0.0039	0.0146	0.1482	0.0036	0.0037	0.0039	0.0921	0.0072	0.0046	0.0028	0.0036	0.1486	0.0938	0.0046	0.0042	0.0049	0.0252	0.0053	0.0051	0.2003
21	rs2836529	39948379	1.18	0.173671271070618	1.5	0.917750694748585	0.0257787293203294	0.0550885801248002	0.1275	0.0722	0.0036	0.0035	0.0068	0.0031	0.0038	0.0146	0.1482	0.0036	0.0037	0.0039	0.0921	0.0072	0.0046	0.0028	0.0036	0.1485	0.0935	0.0046	0.0042	0.0049	0.0252	0.0053	0.0051	0.2003
21	rs11702580	39949456	1.18	0.173671271070618	1.5	0.917750694748585	0.0270328908554469	0.0525714224758535	0.1275	0.0723	0.0036	0.0035	0.0068	0.0031	0.0038	0.0146	0.1482	0.0036	0.0037	0.0039	0.0921	0.0072	0.0046	0.0028	0.0035	0.1485	0.0934	0.0046	0.0042	0.0049	0.0253	0.0052	0.0051	0.2003
21	rs2836535	39950290	1.18	0.173671271070618	1.5	0.917750694748585	0.0275508278076204	0.0512087796089668	0.1275	0.0724	0.0037	0.0035	0.0069	0.003	0.0038	0.0146	0.1482	0.0036	0.0037	0.0039	0.0922	0.0073	0.0046	0.0028	0.0035	0.1485	0.0934	0.0046	0.0042	0.0049	0.0253	0.0052	0.005	0.2003
21	rs2836537	39951548	1.18	0.173671271070618	1.5	0.917750694748585	0.0286077434468164	0.0476914650292326	0.1275	0.0724	0.0037	0.0035	0.0069	0.003	0.0038	0.0147	0.1482	0.0036	0.0037	0.004	0.0923	0.0073	0.0046	0.0028	0.0035	0.1486	0.0932	0.0046	0.0042	0.0049	0.0252	0.0052	0.005	0.2002
21	rs17230728	39952654	1.18	0.173671271070618	1.49	0.967391925764805	0.0295557926987349	0.0530707769912157	0.1274	0.0725	0.0037	0.0035	0.0069	0.003	0.0038	0.0147	0.1482	0.0036	0.0037	0.004	0.0923	0.0073	0.0046	0.0028	0.0035	0.1486	0.0931	0.0046	0.0042	0.0049	0.0253	0.0052	0.005	0.2002
21	rs881837	39955954	1.19	0.153209069243504	1.46	1.12620512571235	0.0231166614802615	0.0281774060916844	0.1267	0.073	0.0038	0.0035	0.0071	0.0031	0.0039	0.0148	0.1483	0.0034	0.0038	0.0042	0.0925	0.0077	0.0048	0.0028	0.0036	0.1484	0.0915	0.0047	0.0043	0.0048	0.0256	0.0053	0.0052	0.1997
21	rs112005532	39957981	1.19	0.153209069243504	1.46	1.12620512571235	0.0124983007523116	0.0163881225194082	0.1261	0.072	0.004	0.0035	0.0072	0.003	0.0039	0.0152	0.1489	0.0035	0.0039	0.0045	0.0931	0.0081	0.0049	0.0027	0.0035	0.1481	0.0909	0.0049	0.0045	0.0048	0.0256	0.0055	0.0056	0.1988
21	rs73217909	39959911	1.19	0.153209069243504	1.45	1.18248085352797	0.00898820890425948	0.00969769318322513	0.1256	0.0711	0.0041	0.0035	0.0073	0.0028	0.0039	0.0155	0.1495	0.0035	0.0039	0.0048	0.0937	0.0085	0.005	0.0027	0.0034	0.1478	0.0903	0.0051	0.0046	0.0048	0.0256	0.0056	0.0059	0.1979
21	rs11702833	39960164	1.19	0.153209069243504	1.42	1.36148099659693	0.0077156620806566	0.00610142432035487	0.1255	0.071	0.0042	0.0035	0.0074	0.0028	0.0039	0.0155	0.1496	0.0035	0.0039	0.0048	0.0938	0.0085	0.005	0.0027	0.0034	0.1478	0.0903	0.0051	0.0046	0.0048	0.0256	0.0056	0.0059	0.1978
21	rs73217913	39965498	1.19	0.153209069243504	1.42	1.36148099659693	0.00819716587482431	0.00276833514524313	0.1251	0.0716	0.0042	0.0033	0.0074	0.003	0.0044	0.0154	0.1508	0.0036	0.0037	0.0051	0.0935	0.0092	0.005	0.0026	0.0034	0.1464	0.0899	0.0054	0.0048	0.0047	0.0255	0.0054	0.0063	0.1968
21	rs13052641	39967221	1.19	0.153209069243504	1.38	1.62425864340582	0.00729664856682862	0.00231995385091221	0.125	0.0717	0.0043	0.0033	0.0073	0.003	0.0044	0.0154	0.1509	0.0036	0.0037	0.0051	0.0932	0.0092	0.005	0.0026	0.0034	0.1463	0.09	0.0054	0.0048	0.0047	0.0256	0.0055	0.0063	0.1971
21	rs112586707	39970716	1.19	0.153209069243504	1.38	1.62425864340582	0.00721981764834853	0.00219265396130738	0.125	0.0718	0.0043	0.0033	0.0073	0.003	0.0044	0.0154	0.1509	0.0036	0.0037	0.0051	0.0931	0.0091	0.005	0.0026	0.0034	0.1463	0.0899	0.0054	0.0048	0.0047	0.0256	0.0055	0.0063	0.1972
21	rs75458718	39971881	1.19	0.153209069243504	1.36	1.76614159413628	0.00726422252464535	0.00220520544184607	0.125	0.0718	0.0043	0.0033	0.0073	0.003	0.0044	0.0154	0.151	0.0036	0.0037	0.0051	0.093	0.0091	0.005	0.0026	0.0034	0.1462	0.0899	0.0054	0.0048	0.0047	0.0257	0.0055	0.0063	0.1972
21	rs2836551	39972377	1.19	0.153209069243504	1.36	1.76614159413628	0.00666512415572051	0.00216766981496558	0.125	0.0719	0.0042	0.0033	0.0073	0.003	0.0044	0.0154	0.151	0.0036	0.0037	0.005	0.0931	0.0091	0.0049	0.0026	0.0034	0.1462	0.0899	0.0054	0.0048	0.0047	0.0257	0.0054	0.0063	0.1973
21	rs463763	39977052	1.19	0.153209069243504	1.37	1.69431881237172	0.00616883000620054	0.00188016945180384	0.125	0.0719	0.0042	0.0033	0.0073	0.003	0.0044	0.0154	0.151	0.0037	0.0037	0.005	0.0931	0.0092	0.0049	0.0026	0.0034	0.1462	0.0899	0.0053	0.0048	0.0047	0.0257	0.0054	0.0064	0.1971
21	rs117910189	39978228	1.19	0.153209069243504	1.37	1.69431881237172	0.00616526374524913	0.00188016945180384	0.125	0.0719	0.0042	0.0033	0.0073	0.003	0.0044	0.0154	0.151	0.0037	0.0037	0.005	0.0931	0.0092	0.0049	0.0026	0.0034	0.1462	0.0899	0.0053	0.0048	0.0047	0.0257	0.0054	0.0064	0.1971
21	rs460574	39986245	1.19	0.153209069243504	1.37	1.69431881237172	0.00458093122537877	0.00129653259868852	0.1249	0.0723	0.0042	0.0033	0.0074	0.003	0.0043	0.0155	0.1512	0.0037	0.0037	0.005	0.0931	0.0093	0.0049	0.0026	0.0034	0.1458	0.0899	0.0053	0.0049	0.0046	0.0258	0.0053	0.0065	0.1968
21	rs118331	39990055	1.19	0.153209069243504	1.37	1.69431881237172	0.004323703022757	0.00138220569585853	0.1249	0.0723	0.0042	0.0033	0.0074	0.003	0.0043	0.0154	0.1512	0.0038	0.0037	0.0049	0.0931	0.0093	0.0049	0.0026	0.0034	0.1459	0.0899	0.0053	0.0049	0.0046	0.0258	0.0053	0.0066	0.1967
21	rs9976318	39990690	1.19	0.153209069243504	1.37	1.69431881237172	0.00436712938749489	0.00135330580608693	0.1249	0.0724	0.0042	0.0033	0.0074	0.003	0.0043	0.0154	0.1512	0.0038	0.0037	0.0049	0.0931	0.0093	0.0049	0.0026	0.0034	0.1459	0.0898	0.0053	0.0049	0.0046	0.0258	0.0053	0.0066	0.1967
21	rs16996585	39990729	1.19	0.153209069243504	1.37	1.69431881237172	0.00436440524562549	0.00134374863744224	0.1249	0.0724	0.0042	0.0033	0.0074	0.003	0.0043	0.0154	0.1512	0.0038	0.0037	0.0049	0.0931	0.0093	0.0049	0.0026	0.0034	0.1459	0.0898	0.0053	0.0049	0.0046	0.0258	0.0054	0.0066	0.1967
21	rs460597	39993609	1.19	0.153209069243504	1.37	1.69431881237172	0.00443291032675665	0.0013247483387153	0.1248	0.0724	0.0042	0.0033	0.0074	0.003	0.0043	0.0154	0.1512	0.0038	0.0037	0.0049	0.093	0.0093	0.0049	0.0026	0.0034	0.1461	0.0897	0.0053	0.0049	0.0046	0.0258	0.0054	0.0066	0.1967
21	rs118088080	39999693	1.19	0.153209069243504	1.35	1.83973452191541	0.0054348138617432	0.00160466435106869	0.1246	0.0726	0.0041	0.0033	0.0074	0.003	0.0044	0.0154	0.1513	0.0038	0.0037	0.0049	0.0926	0.0093	0.0049	0.0027	0.0034	0.1465	0.0896	0.0052	0.0049	0.0045	0.0257	0.0054	0.0066	0.1966
21	rs464484	40003117	1.19	0.153209069243504	1.32	2.0712046926868	0.00649638858176854	0.001552472048814	0.1244	0.0727	0.0041	0.0033	0.0074	0.003	0.0044	0.0154	0.1514	0.0038	0.0037	0.0049	0.0924	0.0093	0.0049	0.0027	0.0034	0.1469	0.0895	0.0052	0.0049	0.0045	0.0256	0.0055	0.0066	0.1965
21	rs78445426	40007518	1.19	0.153209069243504	1.28	2.40501694081552	0.00681407886996171	0.00362962410638939	0.1244	0.0727	0.0041	0.0033	0.0074	0.003	0.0044	0.0154	0.1515	0.0038	0.0037	0.0049	0.0923	0.0093	0.005	0.0027	0.0034	0.147	0.0893	0.0052	0.0049	0.0045	0.0256	0.0055	0.0066	0.1964
21	rs28665372	40015609	1.19	0.153209069243504	1.28	2.40501694081552	0.00702848764147483	0.0016258116047978	0.1243	0.0731	0.0043	0.0031	0.0075	0.0029	0.0041	0.0154	0.1522	0.0039	0.0038	0.0051	0.0916	0.0093	0.0051	0.0029	0.0033	0.1481	0.0883	0.0051	0.0049	0.0043	0.0257	0.0059	0.0066	0.1956
21	rs117980332	40023665	1.19	0.153209069243504	1.28	2.40501694081552	0.00857655165335491	0.001647113599016	0.1243	0.0732	0.0043	0.0031	0.0075	0.0029	0.004	0.0154	0.1525	0.0039	0.0039	0.0051	0.0914	0.0092	0.0052	0.003	0.0032	0.1484	0.088	0.005	0.0049	0.0043	0.0257	0.0061	0.0066	0.1953
21	rs73220107	40023819	1.19	0.153209069243504	1.28	2.40501694081552	0.00862259300311463	0.0016578226781233	0.1243	0.0732	0.0043	0.0031	0.0075	0.0029	0.004	0.0154	0.1525	0.0039	0.0039	0.0051	0.0914	0.0092	0.0052	0.003	0.0032	0.1484	0.088	0.005	0.0049	0.0043	0.0257	0.0061	0.0066	0.1953
21	rs117948363	40027089	1.19	0.153209069243504	1.28	2.40501694081552	0.0104144072384301	0.00186868145220474	0.1242	0.0733	0.0043	0.003	0.0075	0.0028	0.0039	0.0154	0.1526	0.0038	0.0038	0.0051	0.0915	0.0092	0.0052	0.003	0.0032	0.1486	0.0878	0.005	0.0049	0.0042	0.0257	0.0061	0.0066	0.1952
21	rs8134664	40028421	1.19	0.153209069243504	1.27	2.49300607266657	0.0108964178689801	0.00193819713879341	0.1242	0.0733	0.0043	0.003	0.0075	0.0028	0.0039	0.0154	0.1526	0.0038	0.0038	0.0051	0.0915	0.0092	0.0052	0.003	0.0032	0.1486	0.0878	0.005	0.0049	0.0042	0.0257	0.0061	0.0066	0.1952
21	rs61085980	40032140	1.19	0.153209069243504	1.27	2.49300607266657	0.0119105983297456	0.00230704516604234	0.1243	0.0733	0.0043	0.003	0.0075	0.0028	0.0039	0.0154	0.1529	0.0038	0.0038	0.0051	0.0914	0.0092	0.0052	0.003	0.0032	0.1488	0.0878	0.0049	0.0049	0.0042	0.0258	0.0061	0.0066	0.1952
21	rs2836618	40048295	1.19	0.153209069243504	1.29	2.31884767120196	0.011174474467625	0.00439591961157866	0.1242	0.0731	0.0044	0.0029	0.0075	0.0026	0.0037	0.0153	0.1533	0.0037	0.0038	0.0052	0.0916	0.009	0.0053	0.003	0.0031	0.1496	0.0876	0.0049	0.005	0.0042	0.0259	0.0062	0.0067	0.1946
21	rs743446	40056423	1.2	0.134574322401564	1.29	2.31884767120196	0.0125105160018658	0.00403778469643202	0.1241	0.0731	0.0043	0.0029	0.0074	0.0025	0.0036	0.0154	0.1534	0.0037	0.0039	0.0051	0.0919	0.0092	0.0053	0.003	0.003	0.1502	0.0873	0.0049	0.0051	0.0041	0.0259	0.0062	0.0067	0.1942
21	rs78395587	40064911	1.2	0.134574322401564	1.3	2.23449294624366	0.0146922767999529	0.00760655170616494	0.1242	0.0731	0.0043	0.0029	0.0074	0.0025	0.0036	0.0154	0.1536	0.0037	0.004	0.0051	0.092	0.0093	0.0054	0.003	0.003	0.1501	0.0871	0.0048	0.0051	0.004	0.0259	0.0061	0.0067	0.1938
21	rs2836638	40070986	1.2	0.134574322401564	1.29	2.31884767120196	0.0150115549479432	0.00654598738260127	0.1243	0.073	0.0043	0.0029	0.0074	0.0025	0.0036	0.0154	0.1537	0.0037	0.004	0.0051	0.0921	0.0094	0.0055	0.003	0.003	0.1501	0.087	0.0047	0.0052	0.004	0.0259	0.0061	0.0068	0.1937
21	rs62219265	40071144	1.2	0.134574322401564	1.29	2.31884767120196	0.016829500634747	0.00656864855150131	0.1243	0.073	0.0043	0.0029	0.0074	0.0024	0.0036	0.0154	0.1537	0.0037	0.004	0.0051	0.0921	0.0094	0.0055	0.003	0.003	0.1502	0.087	0.0047	0.0052	0.004	0.0259	0.0061	0.0067	0.1937
21	rs13052427	40075873	1.21	0.117675403133419	1.29	2.31884767120196	0.0239908429808999	0.0157430382817303	0.1242	0.0733	0.0043	0.0028	0.0074	0.0023	0.0036	0.0148	0.1542	0.0036	0.004	0.005	0.0923	0.0098	0.0055	0.0029	0.0029	0.1507	0.0861	0.0049	0.0053	0.004	0.0261	0.0059	0.0067	0.1936
21	rs6517478	40080197	1.21	0.117675403133419	1.29	2.31884767120196	0.0298077085749893	0.0262816988485832	0.1238	0.0735	0.0041	0.0027	0.0073	0.0022	0.0036	0.014	0.1548	0.0035	0.0041	0.0049	0.0925	0.0101	0.0056	0.0028	0.0029	0.1517	0.0852	0.0051	0.0054	0.0039	0.0261	0.0055	0.0068	0.1938
21	rs80335778	40086457	1.22	0.102418512327744	1.28	2.40501694081552	0.0914487316433938	0.104273747164463	0.1243	0.0739	0.0038	0.0027	0.0074	0.0021	0.0037	0.0132	0.1548	0.0034	0.0042	0.0046	0.0927	0.0102	0.0057	0.0028	0.003	0.1528	0.0842	0.005	0.0055	0.0036	0.0258	0.0052	0.0068	0.1946
21	rs2836640	40090623	1.22	0.102418512327744	1.28	2.40501694081552	0.0921076670831362	0.0689082558075355	0.1243	0.074	0.0037	0.0027	0.0074	0.0021	0.0038	0.0131	0.1548	0.0034	0.0042	0.0046	0.0927	0.0102	0.0057	0.0028	0.003	0.153	0.084	0.0051	0.0055	0.0036	0.0257	0.0051	0.0068	0.1947
21	rs12483290	40093534	1.22	0.102418512327744	1.28	2.40501694081552	0.0949477789559068	0.0812077591975506	0.1243	0.074	0.0037	0.0029	0.0074	0.0021	0.0038	0.0131	0.1548	0.0034	0.0042	0.0045	0.0929	0.0102	0.0057	0.0028	0.003	0.1529	0.0838	0.0051	0.0055	0.0036	0.0257	0.0051	0.0068	0.1948
21	rs116963198	40096831	1.22	0.102418512327744	1.28	2.40501694081552	0.0997853472588327	0.0999341173109123	0.1243	0.0741	0.0037	0.0029	0.0073	0.0021	0.0037	0.0131	0.1548	0.0034	0.0042	0.0045	0.0931	0.0102	0.0057	0.0028	0.003	0.1529	0.0839	0.005	0.0055	0.0036	0.0257	0.0051	0.0068	0.1949
21	rs2017076	40100949	1.22	0.102418512327744	1.28	2.40501694081552	0.0886994606543486	0.104273747164463	0.1243	0.0741	0.0036	0.0029	0.0073	0.0021	0.0036	0.0131	0.1547	0.0034	0.0042	0.0044	0.0934	0.0102	0.0057	0.0028	0.003	0.1529	0.0839	0.005	0.0055	0.0036	0.0256	0.005	0.0068	0.195
21	rs10470183	40105169	1.22	0.102418512327744	1.28	2.40501694081552	0.0771984596254555	0.147420018860271	0.1242	0.0741	0.0036	0.0029	0.0072	0.0021	0.0035	0.013	0.1549	0.0034	0.0042	0.0042	0.0943	0.0103	0.0054	0.0028	0.0029	0.1523	0.0841	0.005	0.0055	0.0035	0.0255	0.0047	0.0068	0.1956
21	rs11702711	40106130	1.22	0.102418512327744	1.28	2.40501694081552	0.111754959341543	0.288556699369835	0.1243	0.0741	0.0035	0.0029	0.0072	0.0021	0.0034	0.013	0.1551	0.0034	0.0042	0.0041	0.0943	0.0103	0.0054	0.0028	0.0029	0.1524	0.0841	0.005	0.0055	0.0034	0.0255	0.0047	0.0067	0.1957
21	rs118044999	40110114	1.23	0.0887081089854507	1.27	2.49300607266657	0.106613867123497	0.272133711812303	0.1243	0.074	0.0035	0.0029	0.0072	0.0021	0.0034	0.0129	0.1553	0.0034	0.0042	0.0041	0.0943	0.0102	0.0053	0.0028	0.0029	0.1525	0.084	0.005	0.0054	0.0034	0.0255	0.0046	0.0067	0.1958
21	rs62219301	40111205	1.23	0.0887081089854507	1.27	2.49300607266657	0.101102608846647	0.258734163767091	0.1244	0.074	0.0035	0.003	0.0072	0.0021	0.0034	0.0129	0.1553	0.0034	0.0042	0.0041	0.0943	0.0102	0.0053	0.0028	0.0029	0.1525	0.084	0.005	0.0054	0.0034	0.0255	0.0046	0.0067	0.1959
21	rs7276437	40113122	1.23	0.0887081089854507	1.27	2.49300607266657	0.101752271096374	0.245884239650522	0.1244	0.074	0.0035	0.003	0.0072	0.0021	0.0034	0.0129	0.1554	0.0034	0.0042	0.0041	0.0943	0.0102	0.0053	0.0028	0.0029	0.1525	0.084	0.005	0.0054	0.0034	0.0255	0.0046	0.0067	0.1959
21	rs17230826	40114431	1.23	0.0887081089854507	1.27	2.49300607266657	0.104059769363468	0.255445767887816	0.1244	0.074	0.0035	0.003	0.0072	0.0021	0.0034	0.0129	0.1554	0.0034	0.0042	0.0041	0.0943	0.0102	0.0053	0.0028	0.0029	0.1525	0.084	0.005	0.0054	0.0034	0.0255	0.0045	0.0067	0.1959
21	rs67952232	40120198	1.23	0.0887081089854507	1.27	2.49300607266657	0.0106777493731958	0.417695230975355	0.1259	0.0719	0.0025	0.0033	0.0058	0.0029	0.0034	0.0105	0.1593	0.0033	0.0043	0.0038	0.0931	0.0099	0.0041	0.0031	0.0029	0.1534	0.0818	0.0052	0.0053	0.0033	0.0249	0.004	0.0066	0.2017
21	rs1999327	40121109	1.23	0.0887081089854507	1.28	2.40501694081552	0.00729258924171245	0.388827975028537	0.1256	0.0719	0.0025	0.0033	0.0057	0.0029	0.0034	0.0105	0.1596	0.0033	0.0044	0.0038	0.0929	0.0099	0.0041	0.0031	0.0029	0.1534	0.082	0.0052	0.0053	0.0032	0.0248	0.004	0.0067	0.2018
21	rs2836660	40123972	1.22	0.102418512327744	1.28	2.40501694081552	0.00490944957982871	0.382306817046772	0.1259	0.0715	0.0022	0.0033	0.0055	0.0029	0.0033	0.0103	0.161	0.0032	0.0043	0.0038	0.0917	0.0096	0.004	0.0032	0.0027	0.1539	0.0827	0.0051	0.0054	0.0033	0.0244	0.0039	0.0067	0.2022
21	rs2410051	40125689	1.22	0.102418512327744	1.28	2.40501694081552	0.00469518840319463	0.450178624323977	0.1261	0.0714	0.0022	0.0033	0.0054	0.0028	0.0034	0.0103	0.1616	0.0032	0.0043	0.0038	0.091	0.0096	0.0039	0.0033	0.0027	0.1538	0.0829	0.0051	0.0053	0.0032	0.0243	0.0039	0.0067	0.2027
21	rs2410053	40127310	1.21	0.117675403133419	1.28	2.40501694081552	0.00459225788257049	0.447114185116206	0.1261	0.0712	0.0022	0.0033	0.0054	0.0029	0.0034	0.0103	0.1618	0.0032	0.0043	0.0038	0.0909	0.0096	0.0039	0.0033	0.0027	0.1537	0.0831	0.0051	0.0053	0.0032	0.0243	0.0039	0.0067	0.2026
21	rs74960232	40132792	1.21	0.117675403133419	1.27	2.49300607266657	0.00390035558383629	0.40818317931713	0.1264	0.0711	0.0022	0.0033	0.0053	0.0029	0.0034	0.0102	0.1622	0.0032	0.0042	0.0038	0.0904	0.0096	0.0039	0.0033	0.0027	0.1536	0.0834	0.0051	0.0053	0.0032	0.0242	0.0038	0.0067	0.2028
21	rs2836672	40133027	1.21	0.117675403133419	1.27	2.49300607266657	0.00374095308987883	0.398215160568717	0.1264	0.0711	0.0022	0.0033	0.0053	0.0029	0.0034	0.0102	0.1622	0.0032	0.0042	0.0038	0.0904	0.0096	0.0039	0.0033	0.0027	0.1536	0.0834	0.0051	0.0053	0.0032	0.0242	0.0038	0.0067	0.2029
21	rs73205554	40139144	1.2	0.134574322401564	1.27	2.49300607266657	0.00286791106288518	0.372646469071057	0.1265	0.0711	0.0023	0.0033	0.0051	0.0028	0.0034	0.0101	0.1625	0.0032	0.0042	0.0037	0.0901	0.0093	0.0039	0.0035	0.0026	0.1532	0.0841	0.0051	0.0053	0.0031	0.024	0.0038	0.0066	0.2036
21	rs117987666	40139466	1.2	0.134574322401564	1.27	2.49300607266657	0.00289733186253931	0.374293974208262	0.1265	0.0711	0.0023	0.0033	0.0051	0.0028	0.0034	0.0101	0.1626	0.0032	0.0042	0.0037	0.0901	0.0093	0.0039	0.0035	0.0026	0.1532	0.0841	0.0051	0.0053	0.0031	0.024	0.0038	0.0066	0.2036
21	rs2836678	40139856	1.2	0.134574322401564	1.27	2.49300607266657	0.00282519195815065	0.367337785812469	0.1265	0.0711	0.0023	0.0033	0.0051	0.0028	0.0034	0.0101	0.1626	0.0032	0.0042	0.0037	0.0901	0.0093	0.0039	0.0035	0.0026	0.1532	0.0841	0.0051	0.0053	0.0031	0.024	0.0038	0.0066	0.2036
21	rs2156423	40142924	1.2	0.134574322401564	1.27	2.49300607266657	0.00239639871726604	0.365195160757507	0.1265	0.071	0.0023	0.0033	0.0052	0.0029	0.0034	0.0101	0.1626	0.0032	0.0042	0.0037	0.09	0.0092	0.0038	0.0036	0.0026	0.1531	0.0842	0.0051	0.0053	0.0031	0.0239	0.0037	0.0066	0.2037
21	rs2836681	40146540	1.2	0.134574322401564	1.27	2.49300607266657	0.002151604353113	0.393963971887036	0.1268	0.0711	0.0023	0.0033	0.0051	0.0029	0.0033	0.01	0.1626	0.0032	0.0042	0.0037	0.0899	0.0091	0.0038	0.0036	0.0026	0.1531	0.0844	0.0051	0.0053	0.0031	0.0238	0.0037	0.0066	0.2039
21	rs1209912	40149642	1.2	0.134574322401564	1.28	2.40501694081552	0.00168763545986007	0.368221072650091	0.1268	0.0711	0.0023	0.0032	0.0051	0.0029	0.0033	0.01	0.1628	0.0032	0.0042	0.0037	0.0899	0.0089	0.0038	0.0035	0.0026	0.1533	0.0844	0.0051	0.0053	0.0031	0.0238	0.0037	0.0066	0.2042
21	rs73205568	40159070	1.2	0.134574322401564	1.29	2.31884767120196	0.000792375320688406	0.279551517987119	0.1261	0.071	0.0025	0.0032	0.0051	0.0032	0.0037	0.0098	0.1628	0.0035	0.0044	0.004	0.0877	0.0091	0.0036	0.0036	0.0028	0.1523	0.0841	0.0052	0.0055	0.0035	0.0243	0.004	0.0069	0.2047
21	rs117114911	40159358	1.2	0.134574322401564	1.3	2.23449294624366	0.000794437927252364	0.27908610919341	0.1261	0.071	0.0025	0.0032	0.0051	0.0032	0.0037	0.0098	0.1628	0.0035	0.0044	0.004	0.0877	0.0091	0.0036	0.0036	0.0028	0.1523	0.0841	0.0052	0.0055	0.0035	0.0243	0.004	0.0069	0.2047
21	rs1209946	40169832	1.2	0.134574322401564	1.32	2.0712046926868	0.000724195300074308	0.252508831443636	0.126	0.0709	0.0026	0.0032	0.0051	0.0033	0.0037	0.0098	0.1628	0.0035	0.0045	0.004	0.0872	0.0091	0.0036	0.0036	0.0028	0.1521	0.0842	0.0052	0.0056	0.0036	0.0245	0.004	0.0069	0.2047
21	rs8134019	40172336	1.19	0.153209069243504	1.35	1.83973452191541	0.000744183969566371	0.234785201672574	0.1252	0.0708	0.0026	0.0032	0.0052	0.0034	0.0038	0.0097	0.1625	0.0036	0.0046	0.004	0.0868	0.0093	0.0036	0.0036	0.0028	0.152	0.0843	0.0052	0.0058	0.0037	0.0247	0.004	0.0069	0.2054
21	rs1209950	40173528	1.19	0.153209069243504	1.4	1.48939427074937	0.00074810496922025	0.264205897450998	0.125	0.0705	0.0026	0.0032	0.0052	0.0034	0.0038	0.0097	0.1625	0.0036	0.0046	0.004	0.0867	0.0093	0.0036	0.0036	0.0028	0.1522	0.0844	0.0053	0.0058	0.0037	0.0247	0.004	0.0069	0.2055
21	rs3746882	40182177	1.19	0.153209069243504	1.4	1.48939427074937	0.000714684126649034	0.291616992549309	0.1249	0.0704	0.0026	0.0032	0.0052	0.0034	0.004	0.0097	0.1623	0.0037	0.0046	0.0038	0.0863	0.0092	0.0036	0.0037	0.0029	0.1521	0.0845	0.0053	0.0058	0.0037	0.0248	0.0041	0.007	0.2058
21	rs77688599	40186439	1.19	0.153209069243504	1.4	1.48939427074937	0.000743532125505242	0.26535033540418	0.1246	0.0702	0.0027	0.0032	0.0052	0.0035	0.0042	0.0097	0.162	0.0038	0.0047	0.0039	0.0859	0.009	0.0036	0.0037	0.0031	0.1518	0.0845	0.0055	0.0059	0.0038	0.0247	0.0042	0.007	0.206
21	rs115146137	40189913	1.19	0.153209069243504	1.4	1.48939427074937	0.000822365823513646	0.244766980620074	0.1245	0.0701	0.0028	0.0033	0.0052	0.0035	0.0043	0.0097	0.1618	0.0038	0.0047	0.0039	0.0857	0.0089	0.0036	0.0038	0.0032	0.1517	0.0845	0.0055	0.006	0.0038	0.0247	0.0043	0.0071	0.2061
21	rs115786160	40190443	1.19	0.153209069243504	1.41	1.42457320662932	0.000834478068524864	0.257371845568379	0.1245	0.0701	0.0028	0.0033	0.0053	0.0035	0.0043	0.0097	0.1618	0.0038	0.0047	0.0039	0.0856	0.0089	0.0036	0.0038	0.0032	0.1517	0.0844	0.0055	0.006	0.0038	0.0247	0.0043	0.0071	0.2061
21	rs116878716	40192894	1.19	0.153209069243504	1.42	1.36148099659693	0.000885161063200305	0.243428411070079	0.1243	0.07	0.0028	0.0033	0.0053	0.0036	0.0044	0.0096	0.1617	0.0039	0.0048	0.004	0.0853	0.0089	0.0037	0.0038	0.0033	0.1515	0.0845	0.0056	0.0061	0.0039	0.0246	0.0043	0.0071	0.2062
21	rs762387	40204149	1.19	0.153209069243504	1.49	0.967391925764805	0.00264651518389726	0.158078914483586	0.1236	0.0695	0.0032	0.0034	0.0057	0.0038	0.0049	0.0096	0.1611	0.0041	0.0049	0.004	0.0839	0.0086	0.004	0.004	0.0037	0.1507	0.0848	0.0059	0.0063	0.0044	0.0244	0.0047	0.0072	0.2064
21	rs79898362	40206226	1.19	0.153209069243504	1.48	1.01867282088958	0.00225599745531364	0.164874148879263	0.1235	0.0695	0.0032	0.0034	0.0057	0.0038	0.0049	0.0096	0.161	0.0041	0.005	0.004	0.0838	0.0088	0.004	0.004	0.0037	0.1506	0.0848	0.0059	0.0063	0.0044	0.0244	0.0047	0.0072	0.2064
21	rs2836708	40213685	1.19	0.153209069243504	1.48	1.01867282088958	0.0491644579711302	0.174056350721269	0.1228	0.0693	0.0033	0.0036	0.006	0.004	0.0059	0.0096	0.1591	0.0045	0.0051	0.0042	0.0828	0.0088	0.004	0.0042	0.0039	0.1493	0.0847	0.0063	0.0066	0.0046	0.0245	0.005	0.0074	0.2071
21	rs456449	40222927	1.19	0.153209069243504	1.48	1.01867282088958	0.118128225712375	0.196451224054656	0.1224	0.0693	0.0032	0.0036	0.0062	0.0041	0.0064	0.0097	0.1583	0.0046	0.0053	0.0042	0.0826	0.0088	0.0041	0.0043	0.004	0.1488	0.0848	0.0064	0.0067	0.0046	0.0246	0.0051	0.0075	0.207
21	rs7279299	40227628	1.18	0.173671271070618	1.48	1.01867282088958	0.188459570707857	0.208412367335258	0.1223	0.0693	0.003	0.0037	0.0063	0.0042	0.0065	0.0099	0.1579	0.0046	0.0053	0.0042	0.0826	0.0089	0.0041	0.0043	0.0041	0.1487	0.0847	0.0064	0.0068	0.0046	0.0246	0.0051	0.0076	0.2069
21	rs1893203	40230704	1.19	0.153209069243504	1.48	1.01867282088958	0.453765957592284	0.254654001453538	0.1214	0.0692	0.0031	0.0038	0.0064	0.0044	0.0072	0.01	0.1572	0.0046	0.0055	0.0042	0.0816	0.0089	0.0043	0.0045	0.0042	0.1482	0.0847	0.0066	0.007	0.0048	0.0246	0.0053	0.008	0.2069
21	rs78951747	40234118	1.19	0.153209069243504	1.48	1.01867282088958	0.656081104736985	0.27757517708585	0.1208	0.0691	0.0032	0.0039	0.0065	0.0046	0.0075	0.0101	0.1568	0.0047	0.0055	0.0042	0.0811	0.009	0.0044	0.0046	0.0042	0.148	0.0847	0.0067	0.0071	0.0049	0.0246	0.0054	0.0082	0.2069
21	rs7275685	40241311	1.18	0.173671271070618	1.48	1.01867282088958	1.59464581884827	0.389084330824566	0.1194	0.0687	0.0033	0.0041	0.0066	0.0049	0.0084	0.0103	0.1557	0.0048	0.0058	0.0042	0.0797	0.0094	0.0046	0.0049	0.0045	0.1473	0.0846	0.007	0.0074	0.0051	0.0247	0.0056	0.0089	0.2066
21	rs469219	40245135	1.18	0.173671271070618	1.48	1.01867282088958	1.95975805421307	0.45244719715075	0.1194	0.069	0.0034	0.0042	0.0067	0.005	0.0087	0.0103	0.1561	0.0048	0.0059	0.0042	0.0781	0.0096	0.0046	0.0049	0.0045	0.1469	0.0845	0.007	0.0074	0.0052	0.0246	0.0057	0.009	0.207
21	rs74672999	40250622	1.18	0.173671271070618	1.48	1.01867282088958	2.02908365730019	0.538957726935026	0.1189	0.0688	0.0039	0.0043	0.0067	0.0051	0.0089	0.0103	0.1555	0.0048	0.0059	0.0042	0.0781	0.0096	0.0046	0.0051	0.005	0.1465	0.0844	0.0071	0.0072	0.0052	0.0245	0.0057	0.0091	0.2071
21	rs1569306	40250766	1.18	0.173671271070618	1.47	1.07160640764864	2.05031759890905	0.555217097975813	0.1189	0.0688	0.0039	0.0043	0.0067	0.0051	0.0089	0.0103	0.1555	0.0048	0.0059	0.0042	0.0781	0.0096	0.0046	0.0051	0.005	0.1465	0.0844	0.0071	0.0072	0.0052	0.0245	0.0057	0.0091	0.2071
21	rs73207595	40258408	1.19	0.153209069243504	1.48	1.01867282088958	2.54294289824352	0.622269637386568	0.1188	0.0689	0.0039	0.0044	0.0067	0.0052	0.0092	0.0103	0.1553	0.0048	0.006	0.0042	0.078	0.0096	0.0047	0.0052	0.0051	0.1463	0.0845	0.0072	0.0071	0.0053	0.0244	0.0057	0.0091	0.207
21	rs2183572	40260743	1.19	0.153209069243504	1.48	1.01867282088958	2.61619246060157	0.652950219178338	0.1187	0.0689	0.0039	0.0044	0.0067	0.0052	0.0093	0.0103	0.1551	0.0048	0.006	0.0042	0.0779	0.0097	0.0048	0.0053	0.0051	0.1463	0.0845	0.0072	0.0071	0.0053	0.0244	0.0057	0.0091	0.207
21	rs75098213	40261314	1.19	0.153209069243504	1.48	1.01867282088958	2.6355744491745	0.656022384646358	0.1187	0.0689	0.0039	0.0044	0.0067	0.0052	0.0093	0.0102	0.1551	0.0048	0.006	0.0042	0.0779	0.0098	0.0048	0.0053	0.0051	0.1463	0.0844	0.0072	0.0071	0.0053	0.0244	0.0057	0.0091	0.207
21	rs117478383	40269369	1.19	0.153209069243504	1.48	1.01867282088958	2.69239422717381	0.69062431818785	0.1187	0.0689	0.0039	0.0045	0.0067	0.0052	0.0093	0.0102	0.1549	0.0048	0.006	0.0042	0.0778	0.0098	0.0048	0.0054	0.0052	0.1463	0.0844	0.0072	0.0072	0.0053	0.0244	0.0057	0.0091	0.2069
21	rs76986863	40272356	1.19	0.153209069243504	1.48	1.01867282088958	2.72430975739152	0.70591616269698	0.1186	0.0689	0.0039	0.0045	0.0067	0.0052	0.0094	0.0102	0.1548	0.0048	0.006	0.0042	0.0778	0.0098	0.0048	0.0055	0.0052	0.1462	0.0844	0.0072	0.0072	0.0053	0.0243	0.0057	0.0091	0.2068
21	rs2836742	40274211	1.19	0.153209069243504	1.48	1.01867282088958	2.78354655748006	0.747858225249419	0.1185	0.0689	0.0039	0.0045	0.0067	0.0053	0.0094	0.0103	0.1547	0.0048	0.006	0.0042	0.0777	0.0098	0.0049	0.0056	0.0053	0.1462	0.0843	0.0072	0.0072	0.0053	0.0243	0.0057	0.0091	0.2067
21	rs2410064	40275917	1.19	0.153209069243504	1.48	1.01867282088958	2.81330789405361	0.754497191514811	0.1185	0.0689	0.004	0.0046	0.0067	0.0053	0.0095	0.0102	0.1545	0.0048	0.006	0.0042	0.0776	0.0098	0.0049	0.0056	0.0053	0.1463	0.0843	0.0072	0.0072	0.0054	0.0243	0.0057	0.0091	0.2067
21	rs2836746	40281283	1.19	0.153209069243504	1.48	1.01867282088958	2.7704865566163	0.809591746603002	0.118	0.0693	0.004	0.0047	0.0067	0.0055	0.0096	0.01	0.1541	0.0048	0.006	0.0042	0.0775	0.0098	0.005	0.0058	0.0054	0.146	0.0848	0.0071	0.0074	0.0057	0.0241	0.0057	0.0091	0.2063
21	rs2836747	40282556	1.19	0.153209069243504	1.48	1.01867282088958	2.46879462439008	0.946935875442309	0.1176	0.0694	0.0042	0.0047	0.0067	0.0059	0.0096	0.0102	0.1535	0.0048	0.0058	0.0042	0.0777	0.0099	0.005	0.0061	0.0058	0.1456	0.0849	0.0071	0.0075	0.0059	0.0241	0.0057	0.0093	0.2054
21	rs11088455	40283267	1.19	0.153209069243504	1.48	1.01867282088958	2.06892931307383	0.935392090953385	0.1175	0.0694	0.0043	0.0048	0.0068	0.006	0.0095	0.0103	0.1534	0.0048	0.0059	0.0043	0.0779	0.0099	0.005	0.0062	0.006	0.1448	0.0849	0.0071	0.0076	0.0061	0.0241	0.0057	0.0092	0.2051
21	rs9979250	40283733	1.19	0.153209069243504	1.48	1.01867282088958	1.82755632971747	0.891066846605946	0.1174	0.0693	0.0044	0.0048	0.0068	0.0061	0.0094	0.0104	0.153	0.0048	0.0059	0.0043	0.0782	0.0101	0.005	0.0062	0.006	0.1447	0.085	0.0071	0.0076	0.0062	0.0241	0.0057	0.0092	0.2049
21	rs8128163	40289130	1.19	0.153209069243504	1.48	1.01867282088958	0.392834800505253	0.692402009564105	0.1172	0.0711	0.0052	0.0053	0.007	0.0066	0.0071	0.0108	0.1493	0.0053	0.0061	0.0049	0.0789	0.0109	0.0053	0.0066	0.0063	0.1394	0.0864	0.0073	0.0087	0.0079	0.0242	0.0065	0.0096	0.2026
21	rs8129427	40289454	1.18	0.173671271070618	1.48	1.01867282088958	0.464109848070806	0.655729654332116	0.1177	0.0711	0.0052	0.0052	0.007	0.0068	0.0069	0.0108	0.1496	0.0053	0.0061	0.0048	0.0784	0.0109	0.0054	0.0066	0.0064	0.1391	0.0866	0.0073	0.0087	0.0079	0.0242	0.0064	0.0095	0.2026
21	rs2836752	40290981	1.19	0.153209069243504	1.48	1.01867282088958	0.503891933039861	0.532404085931202	0.1182	0.0713	0.0052	0.005	0.0071	0.0068	0.0061	0.0108	0.1505	0.0053	0.0061	0.0047	0.0793	0.0106	0.0052	0.0064	0.0061	0.1393	0.0866	0.0072	0.0091	0.0078	0.0239	0.0063	0.0094	0.2024
21	rs9680113	40291413	1.19	0.153209069243504	1.48	1.01867282088958	0.507442325859638	0.534354148285541	0.1181	0.0713	0.0052	0.005	0.0071	0.0068	0.0061	0.0109	0.1504	0.0053	0.0061	0.0047	0.0794	0.0106	0.0052	0.0064	0.0061	0.1393	0.0865	0.0072	0.0091	0.0078	0.0241	0.0063	0.0094	0.2022
21	rs2836754	40291740	1.19	0.153209069243504	1.47	1.07160640764864	0.56005427683571	0.570744238480893	0.1182	0.0713	0.0052	0.005	0.007	0.0068	0.0061	0.0109	0.1504	0.0053	0.0061	0.0047	0.0794	0.0106	0.0052	0.0064	0.0062	0.1393	0.0864	0.0072	0.0091	0.0078	0.0241	0.0063	0.0094	0.2023
21	rs2142107	40302013	1.19	0.153209069243504	1.47	1.07160640764864	0.564654822983941	0.465179505784026	0.1181	0.0721	0.0049	0.0052	0.0068	0.007	0.0058	0.0111	0.1498	0.005	0.0059	0.0046	0.0786	0.0107	0.0045	0.0063	0.006	0.1416	0.0863	0.0074	0.0094	0.0075	0.0238	0.0062	0.008	0.204
21	rs2410069	40303003	1.19	0.153209069243504	1.47	1.07160640764864	0.664336292825973	0.527675634173482	0.1181	0.0722	0.0049	0.0053	0.0069	0.007	0.0059	0.0113	0.1498	0.005	0.0058	0.0046	0.0784	0.0107	0.0045	0.0063	0.006	0.1418	0.0865	0.0074	0.0091	0.0076	0.0238	0.0062	0.008	0.2038
21	rs7282241	40314696	1.19	0.153209069243504	1.47	1.07160640764864	0.792322324834281	0.496791526453984	0.1185	0.0728	0.0049	0.0053	0.0067	0.007	0.006	0.0113	0.1495	0.0047	0.0057	0.0047	0.0789	0.0103	0.0044	0.0057	0.006	0.1415	0.0874	0.0073	0.0089	0.0075	0.024	0.007	0.0076	0.2031
21	rs2836770	40314704	1.19	0.153209069243504	1.47	1.07160640764864	0.799730073767563	0.489008727984637	0.1184	0.0728	0.0051	0.0053	0.0067	0.007	0.006	0.0113	0.1495	0.0047	0.0056	0.0047	0.0789	0.01	0.0044	0.0057	0.006	0.1416	0.0875	0.0073	0.0089	0.0075	0.024	0.007	0.0076	0.2032
21	rs9983113	40315316	1.19	0.153209069243504	1.47	1.07160640764864	0.784944441791209	0.464238178633021	0.1185	0.0729	0.0053	0.0053	0.0067	0.007	0.0059	0.0112	0.1495	0.0047	0.0057	0.0046	0.0787	0.01	0.0044	0.0056	0.0059	0.1418	0.0875	0.0073	0.009	0.0073	0.0241	0.007	0.0076	0.2032
21	rs2836774	40316902	1.19	0.153209069243504	1.47	1.07160640764864	0.812745514085588	0.492281857575945	0.118	0.0734	0.0052	0.0061	0.0066	0.0072	0.0061	0.0109	0.1493	0.0046	0.0055	0.0046	0.0793	0.0099	0.0044	0.0055	0.0059	0.1421	0.0874	0.0073	0.0088	0.0073	0.0242	0.0072	0.0077	0.2023
21	rs8128041	40319195	1.2	0.134574322401564	1.47	1.07160640764864	1.92151003914949	0.331040118445751	0.1183	0.0746	0.0062	0.0066	0.0064	0.0065	0.006	0.0112	0.1474	0.0046	0.0057	0.0048	0.0791	0.0104	0.0044	0.0046	0.0055	0.142	0.0849	0.0073	0.0088	0.0083	0.025	0.0076	0.0083	0.2022
21	rs2012898	40323728	1.2	0.134574322401564	1.49	0.967391925764805	1.80938919712544	0.287147570753528	0.1193	0.075	0.0061	0.0065	0.0062	0.0065	0.006	0.0113	0.1469	0.0045	0.0056	0.0049	0.0795	0.0102	0.0045	0.0046	0.0052	0.1415	0.085	0.0073	0.0086	0.0084	0.0251	0.0075	0.0084	0.2023
21	rs76634523	40331625	1.2	0.134574322401564	1.5	0.917750694748585	1.79246127970755	0.286678328200725	0.1194	0.0743	0.0059	0.0066	0.0061	0.0065	0.0063	0.0112	0.1466	0.0045	0.0056	0.0049	0.0795	0.0102	0.0047	0.0044	0.0052	0.1415	0.0853	0.0073	0.0089	0.0083	0.0253	0.0076	0.0086	0.2021
21	rs7276169	40332635	1.2	0.134574322401564	1.5	0.917750694748585	1.8219597838091	0.299666844821367	0.1194	0.0743	0.0059	0.0066	0.0061	0.0065	0.0063	0.0112	0.1466	0.0045	0.0056	0.0049	0.0795	0.0102	0.0048	0.0043	0.0052	0.1415	0.0853	0.0073	0.0089	0.0083	0.0253	0.0076	0.0086	0.2021
21	rs7276778	40335046	1.2	0.134574322401564	1.5	0.917750694748585	1.83660936891596	0.296818168391985	0.1193	0.0741	0.0059	0.0066	0.0061	0.0065	0.0064	0.0113	0.1466	0.0045	0.0056	0.0049	0.0795	0.0102	0.0048	0.0043	0.0052	0.1413	0.0855	0.0072	0.0089	0.0083	0.0254	0.0076	0.0087	0.2021
21	rs73209393	40343648	1.2	0.134574322401564	1.49	0.967391925764805	1.67772279022221	0.270519294909564	0.1193	0.0741	0.0058	0.0065	0.006	0.0064	0.0064	0.0114	0.1467	0.0045	0.0056	0.0049	0.0796	0.0102	0.0048	0.0043	0.0051	0.1414	0.0855	0.0072	0.0088	0.0083	0.0253	0.0075	0.0088	0.2021
21	rs16997108	40357481	1.2	0.134574322401564	1.49	0.967391925764805	0.945845872781795	0.122155699549981	0.12	0.0745	0.0057	0.0057	0.0057	0.0059	0.006	0.0115	0.147	0.004	0.0055	0.0046	0.0795	0.0099	0.0046	0.0042	0.0048	0.143	0.086	0.0076	0.0084	0.0079	0.026	0.0069	0.0088	0.2029
21	rs1537106	40359005	1.2	0.134574322401564	1.48	1.01867282088958	0.736403945619037	0.118580322134213	0.12	0.0746	0.0057	0.0057	0.0057	0.0054	0.006	0.0115	0.1468	0.004	0.0055	0.0046	0.0794	0.0099	0.0045	0.0043	0.0048	0.1435	0.086	0.0076	0.0084	0.0075	0.026	0.0069	0.0088	0.2034
21	rs9983103	40360909	1.2	0.134574322401564	1.48	1.01867282088958	0.750861626621084	0.111381473151021	0.1201	0.0746	0.0057	0.0057	0.0057	0.0054	0.006	0.0115	0.1468	0.004	0.0055	0.0046	0.0794	0.0099	0.0045	0.0043	0.0047	0.1434	0.086	0.0077	0.0084	0.0075	0.0261	0.0069	0.0088	0.2033
21	rs28673525	40362437	1.2	0.134574322401564	1.47	1.07160640764864	0.769663831301231	0.0858965225782879	0.12	0.0748	0.0057	0.0056	0.0057	0.0052	0.006	0.0115	0.147	0.0042	0.0055	0.0046	0.0794	0.0099	0.0045	0.0041	0.0045	0.1434	0.0861	0.0077	0.0086	0.0074	0.0261	0.0068	0.0088	0.2034
21	rs2836816	40369159	1.21	0.117675403133419	1.47	1.07160640764864	0.629698565460166	0.041046344365315	0.1206	0.0754	0.0058	0.0053	0.0056	0.0049	0.0056	0.0116	0.1467	0.0043	0.0053	0.0047	0.0791	0.0097	0.0042	0.004	0.004	0.1439	0.0864	0.0079	0.0086	0.0069	0.0265	0.0063	0.0085	0.205
21	rs75807790	40371003	1.21	0.117675403133419	1.47	1.07160640764864	0.571084876346297	0.0307193793450921	0.1207	0.0755	0.0058	0.0053	0.0054	0.0048	0.0055	0.0115	0.1471	0.0042	0.0053	0.0047	0.0791	0.0097	0.0042	0.0039	0.004	0.1439	0.0863	0.0079	0.0086	0.0068	0.0265	0.0062	0.0085	0.2052
21	rs11701005	40374788	1.21	0.117675403133419	1.46	1.12620512571235	0.509031178788133	0.0210131208452679	0.1211	0.0755	0.0058	0.0053	0.0054	0.0048	0.0053	0.0115	0.1473	0.0041	0.0052	0.0046	0.0791	0.0096	0.0041	0.0039	0.004	0.1443	0.0862	0.0078	0.0085	0.0067	0.0263	0.0061	0.0085	0.2056
21	rs2836819	40375442	1.21	0.117675403133419	1.47	1.07160640764864	0.537839386049264	0.0194092304747214	0.121	0.0759	0.0057	0.0053	0.0053	0.0048	0.0053	0.0115	0.1477	0.0041	0.0052	0.0046	0.0791	0.0096	0.0041	0.0038	0.0039	0.1443	0.0862	0.0078	0.0084	0.0066	0.0263	0.0059	0.0085	0.2057
21	rs2017665	40377859	1.21	0.117675403133419	1.47	1.07160640764864	0.432305041043568	0.0170829219298048	0.1212	0.0762	0.0057	0.0052	0.0053	0.0047	0.0052	0.0115	0.1475	0.0041	0.005	0.0047	0.0791	0.0095	0.0041	0.0038	0.0038	0.1447	0.0863	0.0077	0.0082	0.0065	0.0262	0.0058	0.0085	0.2061
21	rs2836823	40380249	1.21	0.117675403133419	1.47	1.07160640764864	0.371250588087579	0.0115895461015535	0.1213	0.0762	0.0056	0.0052	0.0053	0.0047	0.0052	0.0115	0.1476	0.0041	0.005	0.0047	0.079	0.0095	0.004	0.0038	0.0038	0.145	0.0863	0.0076	0.0081	0.0065	0.0261	0.0058	0.0084	0.2063
21	rs1534829	40382304	1.21	0.117675403133419	1.46	1.12620512571235	0.159293868422142	0.0119266993199836	0.1225	0.0772	0.0052	0.0047	0.0052	0.0044	0.0049	0.0113	0.1478	0.0043	0.0049	0.0044	0.0776	0.0092	0.0039	0.0039	0.0037	0.1462	0.0865	0.0077	0.0079	0.0059	0.0257	0.0056	0.0083	0.2078
21	rs74911884	40382497	1.22	0.102418512327744	1.47	1.07160640764864	0.116450837799376	0.0086716370030195	0.1227	0.0772	0.0051	0.0046	0.0052	0.0044	0.0049	0.0113	0.1479	0.0043	0.0049	0.0044	0.0774	0.0092	0.0039	0.0039	0.0037	0.1464	0.0865	0.0077	0.0078	0.0059	0.0256	0.0056	0.0081	0.2079
21	rs35823145	40383642	1.22	0.102418512327744	1.48	1.01867282088958	0.0807012707001993	0.00909644682992234	0.1243	0.0774	0.0049	0.0042	0.0052	0.0044	0.0047	0.0111	0.1478	0.0044	0.0047	0.0043	0.0764	0.0092	0.0038	0.004	0.0035	0.147	0.0868	0.0077	0.0077	0.0055	0.0255	0.0057	0.008	0.2086
21	rs55754456	40385208	1.22	0.102418512327744	1.48	1.01867282088958	0.0553470993496971	0.0114984464347352	0.1246	0.0776	0.0046	0.0039	0.0052	0.0044	0.0045	0.0109	0.1484	0.0044	0.0046	0.0041	0.0756	0.009	0.0036	0.0041	0.0034	0.1475	0.0873	0.0077	0.0076	0.0053	0.0256	0.0055	0.0078	0.2092
21	rs2836831	40386379	1.22	0.102418512327744	1.47	1.07160640764864	0.0494570812062186	0.0159209423280434	0.1249	0.0777	0.0044	0.0038	0.0052	0.0042	0.0045	0.0108	0.1485	0.0044	0.0046	0.004	0.0755	0.0089	0.0036	0.0041	0.0033	0.148	0.0875	0.0077	0.0075	0.0052	0.0257	0.0054	0.0077	0.2095
21	rs73366866	40386568	1.22	0.102418512327744	1.48	1.01867282088958	0.0307952430441169	0.0145596199269337	0.1248	0.0778	0.0044	0.0038	0.0052	0.0041	0.0043	0.0107	0.1484	0.0044	0.0046	0.004	0.0757	0.0091	0.0036	0.0041	0.0033	0.1482	0.0875	0.0077	0.0073	0.0052	0.0257	0.0052	0.0077	0.2096
21	rs4816609	40388273	1.22	0.102418512327744	1.49	0.967391925764805	0.0506062268882377	0.0313090895462847	0.1241	0.0779	0.0037	0.0034	0.0052	0.0041	0.0044	0.0104	0.1471	0.0044	0.0049	0.0041	0.0749	0.0088	0.0035	0.0042	0.0031	0.1496	0.0893	0.0076	0.0069	0.0048	0.0261	0.0052	0.0071	0.212
21	rs2836837	40390231	1.21	0.117675403133419	1.49	0.967391925764805	0.0535401897605693	0.0319039923282261	0.1232	0.0778	0.0036	0.0033	0.0053	0.0045	0.0049	0.01	0.1447	0.0043	0.0054	0.0045	0.0735	0.0087	0.0044	0.0045	0.0037	0.1498	0.0902	0.0076	0.0071	0.0051	0.0267	0.0053	0.007	0.2113
21	rs73215558	40393180	1.21	0.117675403133419	1.51	0.869735485018148	0.0482615562747403	0.027662709084856	0.1236	0.0778	0.0037	0.0033	0.0053	0.0045	0.005	0.0101	0.1443	0.0043	0.0054	0.0045	0.0733	0.0088	0.0045	0.0045	0.0037	0.1496	0.0905	0.0075	0.0071	0.0051	0.0268	0.0054	0.0071	0.2112
21	rs74711740	40393348	1.21	0.117675403133419	1.51	0.869735485018148	0.0497181753932188	0.0253795931378097	0.1236	0.0777	0.0037	0.0032	0.0053	0.0045	0.0049	0.0101	0.1445	0.0043	0.0054	0.0045	0.0734	0.0088	0.0045	0.0044	0.0036	0.1497	0.0905	0.0075	0.007	0.0051	0.0269	0.0054	0.0071	0.2112
21	rs2836849	40401347	1.2	0.134574322401564	1.51	0.869735485018148	0.0644070893437187	0.0377034631139029	0.1244	0.0776	0.0038	0.0032	0.0052	0.0046	0.005	0.0101	0.1438	0.0042	0.0053	0.0046	0.073	0.0089	0.0046	0.0044	0.0036	0.1493	0.091	0.0074	0.007	0.0052	0.027	0.0054	0.007	0.2111
21	rs1882776	40405512	1.2	0.134574322401564	1.52	0.823332010267983	0.0907200850988227	0.0308173030052022	0.1246	0.0779	0.0038	0.0031	0.0052	0.0047	0.005	0.0098	0.1434	0.0041	0.0053	0.0045	0.0722	0.0089	0.0046	0.0044	0.0037	0.1495	0.0916	0.0074	0.0069	0.0052	0.0273	0.0055	0.007	0.211
21	rs760159	40406734	1.2	0.134574322401564	1.53	0.778525311864042	0.104774220740859	0.034644820351873	0.1246	0.078	0.0039	0.0031	0.0051	0.0047	0.0051	0.0097	0.1433	0.0041	0.0053	0.0046	0.072	0.0089	0.0046	0.0044	0.0037	0.1496	0.0916	0.0074	0.0069	0.0052	0.0274	0.0055	0.0069	0.211
21	rs8128999	40411110	1.2	0.134574322401564	1.54	0.735299729443272	0.125192089264582	0.0597464449684687	0.1247	0.0779	0.0039	0.0031	0.0051	0.0048	0.0051	0.0097	0.1432	0.004	0.0053	0.0045	0.0721	0.0089	0.0046	0.0044	0.0037	0.1498	0.0915	0.0074	0.0069	0.0053	0.0274	0.0055	0.0069	0.2109
21	rs73215562	40412102	1.2	0.134574322401564	1.54	0.735299729443272	0.134753403408175	0.0495577887879755	0.1245	0.0778	0.0039	0.0031	0.0051	0.0048	0.0051	0.0097	0.1435	0.004	0.0053	0.0043	0.0722	0.0089	0.0046	0.0045	0.0038	0.1499	0.0914	0.0074	0.0068	0.0053	0.0274	0.0055	0.0069	0.211
21	rs2836854	40414688	1.2	0.134574322401564	1.54	0.735299729443272	0.13793061438582	0.0434791527632045	0.1244	0.0778	0.0039	0.0031	0.0051	0.0048	0.0051	0.0097	0.1434	0.004	0.0053	0.0043	0.0721	0.0089	0.0047	0.0045	0.0038	0.1498	0.0913	0.0074	0.0068	0.0053	0.0275	0.0056	0.0069	0.2111
21	rs4279007	40424954	1.2	0.134574322401564	1.55	0.693638871087907	0.181380083449687	0.0653142331235435	0.1244	0.0777	0.0039	0.0032	0.0051	0.005	0.0053	0.0096	0.1424	0.0041	0.0053	0.0043	0.0723	0.0088	0.0048	0.0047	0.0039	0.1497	0.0909	0.0075	0.0068	0.0053	0.0277	0.0056	0.0067	0.2115
21	rs74684846	40426091	1.2	0.134574322401564	1.55	0.693638871087907	0.241548379322316	0.089598786029296	0.1246	0.0773	0.004	0.0031	0.0051	0.0052	0.0055	0.0097	0.1417	0.0041	0.0052	0.0044	0.0728	0.0087	0.0048	0.0048	0.0039	0.1489	0.0913	0.0076	0.0067	0.0053	0.028	0.0055	0.0064	0.2121
21	rs406418	40430550	1.2	0.134574322401564	1.54	0.735299729443272	0.286846669675093	0.148926348600194	0.1247	0.0772	0.004	0.0031	0.0052	0.0052	0.0055	0.0097	0.1415	0.0041	0.0052	0.0044	0.0729	0.0087	0.0049	0.0048	0.0039	0.1488	0.0913	0.0076	0.0066	0.0053	0.028	0.0055	0.0064	0.2121
21	rs968063	40436953	1.2	0.134574322401564	1.54	0.735299729443272	0.237839465271857	0.115559999216445	0.1245	0.0771	0.0042	0.0032	0.0052	0.0052	0.0056	0.0098	0.1409	0.0041	0.0051	0.0046	0.0735	0.0087	0.0049	0.0047	0.0039	0.1484	0.0917	0.0076	0.0067	0.0054	0.0278	0.0055	0.0064	0.2122
21	rs428424	40445319	1.2	0.134574322401564	1.54	0.735299729443272	0.224691601826047	0.0800150737202863	0.1245	0.0771	0.0042	0.0032	0.0052	0.0052	0.0056	0.0098	0.1405	0.0041	0.0052	0.0046	0.0735	0.0087	0.0049	0.0047	0.0039	0.1483	0.0918	0.0076	0.0067	0.0054	0.0278	0.0054	0.0064	0.2123
21	rs80247190	40447986	1.2	0.134574322401564	1.54	0.735299729443272	0.223984874898114	0.0708059500299208	0.1245	0.0772	0.0042	0.0031	0.0052	0.0052	0.0055	0.0098	0.1405	0.0041	0.0052	0.0046	0.0734	0.0087	0.0049	0.0047	0.0039	0.1483	0.0918	0.0077	0.0067	0.0054	0.0278	0.0054	0.0064	0.2123
21	rs2836876	40451794	1.2	0.134574322401564	1.54	0.735299729443272	0.256521075545251	0.0568807159807942	0.1248	0.0776	0.0043	0.0031	0.0052	0.0053	0.0057	0.0097	0.1396	0.004	0.0053	0.0047	0.073	0.0087	0.005	0.005	0.004	0.148	0.0918	0.0078	0.0066	0.0054	0.0277	0.0055	0.0065	0.2122
21	rs8128521	40452693	1.2	0.134574322401564	1.54	0.735299729443272	0.266380470702752	0.0381345621301667	0.1244	0.0773	0.0044	0.0032	0.0053	0.0053	0.0058	0.0098	0.138	0.0041	0.0055	0.0048	0.0728	0.0089	0.0051	0.0051	0.0039	0.1486	0.0913	0.008	0.0068	0.0053	0.0274	0.0055	0.0066	0.2134
21	rs13046370	40454823	1.21	0.117675403133419	1.55	0.693638871087907	0.262240273534203	0.0556619326325885	0.1244	0.0769	0.0045	0.0033	0.0053	0.0052	0.0057	0.0105	0.1364	0.0038	0.0051	0.0048	0.0718	0.0087	0.005	0.0052	0.0039	0.1497	0.0911	0.0084	0.0067	0.005	0.0275	0.0053	0.0063	0.2159
21	rs9980212	40455048	1.21	0.117675403133419	1.56	0.653525583231	0.262149675513832	0.0546444086596844	0.1244	0.0769	0.0045	0.0033	0.0053	0.0052	0.0057	0.0105	0.1361	0.0037	0.0051	0.0048	0.0718	0.0087	0.005	0.0052	0.0039	0.1497	0.0911	0.0085	0.0067	0.005	0.0275	0.0053	0.0063	0.2162
21	rs9983639	40465067	1.2	0.134574322401564	1.56	0.653525583231	0.420231161031453	0.0809835855775281	0.1267	0.0756	0.0044	0.0031	0.0052	0.0051	0.0059	0.0107	0.1325	0.0034	0.0047	0.0053	0.0699	0.0085	0.005	0.0052	0.0039	0.1507	0.0896	0.0092	0.0068	0.0047	0.0274	0.0052	0.006	0.2217
21	rs2242944	40465178	1.2	0.134574322401564	1.56	0.653525583231	0.395808064931667	0.0651093497770427	0.1267	0.0756	0.0044	0.0031	0.0053	0.005	0.0059	0.0107	0.1324	0.0036	0.0047	0.0055	0.07	0.0085	0.0049	0.0051	0.0038	0.1507	0.0897	0.0093	0.0068	0.0046	0.0271	0.0051	0.006	0.2217
21	rs2836878	40465534	1.2	0.134574322401564	1.54	0.735299729443272	0.410442745734989	0.068838382882819	0.1266	0.0755	0.0044	0.0031	0.0053	0.005	0.0059	0.0107	0.1324	0.0035	0.0047	0.0055	0.07	0.0084	0.0049	0.0051	0.0038	0.1508	0.0897	0.0093	0.0069	0.0046	0.0271	0.0051	0.006	0.2218
21	rs17231277	40467323	1.2	0.134574322401564	1.55	0.693638871087907	0.38122045983177	0.0771380565678029	0.1269	0.0754	0.0044	0.0031	0.0053	0.0049	0.0058	0.0106	0.1321	0.0035	0.0046	0.0056	0.0698	0.0084	0.0049	0.0051	0.0038	0.1509	0.0895	0.0094	0.0069	0.0046	0.027	0.0051	0.0061	0.2225
21	rs378108	40469520	1.2	0.134574322401564	1.56	0.653525583231	0.358416491861066	0.0653142331235435	0.1272	0.0751	0.0044	0.0031	0.0053	0.0049	0.0057	0.0105	0.1317	0.0036	0.0046	0.0056	0.0695	0.0085	0.0048	0.0051	0.0038	0.1511	0.0893	0.0095	0.0069	0.0047	0.0268	0.0051	0.0061	0.2233
21	rs2836885	40470548	1.2	0.134574322401564	1.55	0.693638871087907	0.354101387898632	0.0684894613515642	0.1271	0.0752	0.0045	0.0031	0.0053	0.0048	0.0056	0.0104	0.1318	0.0034	0.0046	0.0057	0.0695	0.0084	0.0048	0.005	0.0038	0.1513	0.0892	0.0095	0.0069	0.0046	0.0266	0.005	0.0062	0.2236
21	rs403746	40471075	1.2	0.134574322401564	1.53	0.778525311864042	0.3522451572904	0.0710181248424649	0.1272	0.0752	0.0045	0.0031	0.0053	0.0048	0.0056	0.0104	0.1317	0.0034	0.0046	0.0057	0.0695	0.0084	0.0048	0.005	0.0038	0.1514	0.0892	0.0095	0.0069	0.0046	0.0265	0.005	0.0062	0.2237
21	rs62222450	40471448	1.2	0.134574322401564	1.53	0.778525311864042	0.356335494391652	0.0761886257580679	0.1273	0.0752	0.0045	0.0031	0.0053	0.0048	0.0056	0.0104	0.1316	0.0034	0.0046	0.0057	0.0694	0.0084	0.0048	0.0049	0.0038	0.1514	0.0892	0.0095	0.0069	0.0046	0.0265	0.005	0.0062	0.2238
21	rs77317990	40480126	1.2	0.134574322401564	1.53	0.778525311864042	0.334991268863132	0.063142798584871	0.1278	0.0753	0.0045	0.0031	0.0053	0.0047	0.0054	0.0104	0.1309	0.0035	0.0045	0.0058	0.069	0.0084	0.0047	0.0048	0.0037	0.1521	0.0887	0.0096	0.0069	0.0046	0.0263	0.0049	0.0064	0.2246
21	rs1013434	40484010	1.16	0.220431575918666	1.5	0.917750694748585	0.667074338656632	0.0684197657324233	0.1334	0.0767	0.0044	0.0028	0.0058	0.0037	0.0042	0.0104	0.1225	0.0033	0.004	0.0056	0.0644	0.0081	0.004	0.0038	0.0034	0.1603	0.083	0.0108	0.007	0.0046	0.025	0.0044	0.0061	0.2343
21	rs2836890	40486694	1.13	0.306408690300974	1.5	0.917750694748585	1.14968914343932	0.108014202389962	0.136	0.0779	0.0039	0.0025	0.0061	0.0031	0.0037	0.0102	0.1181	0.0032	0.0036	0.0052	0.0626	0.0087	0.0036	0.0034	0.0029	0.1648	0.0791	0.0111	0.007	0.0044	0.0265	0.0041	0.0059	0.2385
21	rs2836892	40489461	1.13	0.306408690300974	1.5	0.917750694748585	1.13159307312485	0.0978316186615012	0.1361	0.078	0.0038	0.0025	0.0063	0.0031	0.0037	0.0101	0.118	0.0032	0.0036	0.0052	0.0624	0.0087	0.0036	0.0033	0.0028	0.1652	0.0787	0.0111	0.007	0.0044	0.0266	0.0041	0.0059	0.2388
21	rs11088465	40491903	1.13	0.306408690300974	1.5	0.917750694748585	1.09663344082198	0.074160103040642	0.1365	0.0778	0.0037	0.0024	0.0062	0.0031	0.0037	0.0101	0.1177	0.0032	0.0036	0.0052	0.0622	0.0087	0.0036	0.0033	0.0028	0.166	0.0783	0.0112	0.0071	0.0043	0.0267	0.0041	0.0059	0.2392
21	rs9974464	40500901	1.12	0.339600448506511	1.5	0.917750694748585	1.11289374161266	0.0404895755339638	0.1371	0.0776	0.0037	0.0025	0.0063	0.003	0.0033	0.01	0.1173	0.0032	0.0036	0.0052	0.0618	0.0089	0.0036	0.0031	0.0027	0.167	0.0778	0.0112	0.0071	0.0042	0.0267	0.004	0.0058	0.2398
21	rs2836904	40502513	1.12	0.339600448506511	1.5	0.917750694748585	1.1137002895575	0.0377572290299167	0.1372	0.0777	0.0036	0.0025	0.0063	0.003	0.0033	0.01	0.1173	0.0032	0.0036	0.0052	0.0618	0.0089	0.0036	0.0031	0.0027	0.167	0.0777	0.0112	0.0071	0.0042	0.0267	0.004	0.0059	0.2399
21	rs2836908	40505513	1.12	0.339600448506511	1.5	0.917750694748585	1.13366835380984	0.0758974623512291	0.1382	0.0777	0.0034	0.0026	0.0064	0.0028	0.0032	0.01	0.1168	0.0032	0.0034	0.0051	0.0613	0.009	0.0034	0.003	0.0025	0.1686	0.0772	0.0111	0.0073	0.0032	0.0268	0.0038	0.006	0.2408
21	rs4816612	40506026	1.12	0.339600448506511	1.5	0.917750694748585	1.14442963273831	0.0859730143927169	0.1382	0.0777	0.0033	0.0026	0.0064	0.0028	0.0032	0.01	0.1167	0.0032	0.0034	0.0051	0.0611	0.009	0.0034	0.003	0.0024	0.1686	0.0771	0.0111	0.0073	0.0031	0.0268	0.0037	0.006	0.2412
21	rs2836913	40507536	1.12	0.339600448506511	1.5	0.917750694748585	1.15132333513355	0.0987998293315967	0.1382	0.0777	0.0032	0.0026	0.0064	0.0028	0.0032	0.0101	0.1166	0.0032	0.0034	0.0051	0.0609	0.009	0.0033	0.0029	0.0024	0.1687	0.077	0.0111	0.0074	0.0031	0.0269	0.0037	0.006	0.2417
21	rs2836916	40509653	1.12	0.339600448506511	1.5	0.917750694748585	1.16899410781006	0.108768377832217	0.1383	0.0777	0.0031	0.0027	0.0063	0.0028	0.0033	0.0102	0.1164	0.0032	0.0034	0.0051	0.0606	0.009	0.0033	0.0029	0.0024	0.1687	0.0769	0.0111	0.0074	0.0031	0.027	0.0036	0.0061	0.2423
21	rs2836917	40509990	1.12	0.339600448506511	1.5	0.917750694748585	1.17539604592716	0.109777077185642	0.1384	0.0777	0.0031	0.0027	0.0063	0.0028	0.0033	0.0102	0.1163	0.0032	0.0034	0.0051	0.0605	0.0089	0.0032	0.0029	0.0024	0.1687	0.0768	0.0111	0.0074	0.0031	0.027	0.0036	0.0061	0.2425
21	rs6517512	40512129	1.11	0.375177619549844	1.5	0.917750694748585	1.28231170104372	0.14451726923519	0.1391	0.0776	0.0029	0.0027	0.0064	0.0026	0.0031	0.0102	0.1156	0.0032	0.0034	0.0051	0.0601	0.0089	0.003	0.0027	0.0023	0.1694	0.0762	0.0109	0.0075	0.0029	0.027	0.0035	0.0061	0.2445
21	rs8127987	40512793	1.11	0.375177619549844	1.51	0.869735485018148	1.33652175620258	0.154432718292155	0.1395	0.0775	0.0028	0.0027	0.0064	0.0025	0.003	0.0102	0.1152	0.0032	0.0034	0.0051	0.0598	0.0089	0.0028	0.0027	0.0022	0.1697	0.0758	0.0109	0.0075	0.0028	0.027	0.0034	0.006	0.2456
21	rs117160808	40518749	1.1	0.413206464175836	1.52	0.823332010267983	1.60914248680386	0.22439526242561	0.1406	0.0772	0.0024	0.0027	0.0065	0.0023	0.0027	0.0102	0.1139	0.0033	0.0033	0.0052	0.0589	0.0089	0.0025	0.0029	0.0021	0.1704	0.0748	0.0109	0.0076	0.0025	0.0271	0.0031	0.006	0.2485
21	rs9305667	40523026	1.1	0.413206464175836	1.52	0.823332010267983	1.68891943655578	0.224286708853328	0.1409	0.0771	0.0024	0.0027	0.0066	0.0023	0.0027	0.0103	0.1136	0.0033	0.0033	0.0053	0.0586	0.009	0.0025	0.0029	0.002	0.1706	0.0746	0.0109	0.0076	0.0025	0.0271	0.0031	0.006	0.2494
21	rs80091577	40533964	1.09	0.453749840114468	1.53	0.778525311864042	1.74868642080082	0.246443475904627	0.1412	0.0768	0.0023	0.0026	0.0066	0.0023	0.0026	0.0103	0.1132	0.0033	0.0032	0.0053	0.0584	0.009	0.0025	0.003	0.002	0.1707	0.0743	0.0109	0.0076	0.0024	0.0272	0.003	0.006	0.2503
21	rs2836927	40543216	1.09	0.453749840114468	1.57	0.614941920479678	1.76802450274219	0.224721025839204	0.1414	0.0766	0.0023	0.0026	0.0066	0.0022	0.0026	0.0103	0.1131	0.0033	0.0032	0.0053	0.0584	0.009	0.0025	0.003	0.002	0.1708	0.0742	0.0109	0.0076	0.0024	0.0272	0.003	0.006	0.2507
21	rs117307306	40545446	1.09	0.453749840114468	1.57	0.614941920479678	1.76802450274219	0.224829647859156	0.1414	0.0766	0.0023	0.0026	0.0066	0.0022	0.0026	0.0103	0.1131	0.0033	0.0032	0.0053	0.0584	0.009	0.0025	0.003	0.002	0.1708	0.0742	0.0109	0.0076	0.0024	0.0272	0.003	0.006	0.2507
21	rs80051150	40550060	1.09	0.453749840114468	1.57	0.614941920479678	1.78113547054591	0.221686572135252	0.1414	0.0766	0.0023	0.0026	0.0066	0.0022	0.0026	0.0103	0.113	0.0033	0.0032	0.0053	0.0584	0.009	0.0025	0.003	0.002	0.1708	0.0741	0.0109	0.0076	0.0024	0.0272	0.003	0.006	0.2507
21	rs2836935	40566372	1.09	0.453749840114468	1.58	0.577869115575703	1.86266804028811	0.198115648868462	0.1416	0.0766	0.0023	0.0026	0.0066	0.0022	0.0026	0.0102	0.1126	0.0032	0.0032	0.0055	0.0583	0.009	0.0025	0.003	0.0019	0.1708	0.0739	0.0109	0.0075	0.0023	0.0272	0.0029	0.0061	0.2513
21	rs2150410	40569779	1.09	0.453749840114468	1.57	0.614941920479678	1.85335465937963	0.196243503868553	0.1416	0.0766	0.0023	0.0026	0.0066	0.0022	0.0026	0.0102	0.1126	0.0032	0.0032	0.0055	0.0583	0.009	0.0025	0.003	0.0019	0.1708	0.0739	0.0109	0.0075	0.0023	0.0272	0.0029	0.0061	0.2513
21	rs1041439	40571246	1.09	0.453749840114468	1.57	0.614941920479678	1.8376881355118	0.195517067294182	0.1416	0.0766	0.0023	0.0026	0.0066	0.0022	0.0026	0.0102	0.1126	0.0032	0.0032	0.0055	0.0583	0.009	0.0025	0.003	0.0019	0.1708	0.0739	0.0109	0.0075	0.0023	0.0273	0.0029	0.0061	0.2513
21	rs2836937	40573899	1.09	0.453749840114468	1.57	0.614941920479678	1.81583190364914	0.193653270935827	0.1416	0.0766	0.0023	0.0026	0.0066	0.0022	0.0026	0.0102	0.1125	0.0032	0.0032	0.0055	0.0582	0.009	0.0025	0.003	0.0019	0.1708	0.0739	0.0109	0.0075	0.0023	0.0273	0.0029	0.0062	0.2513
21	rs2183573	40574305	1.09	0.453749840114468	1.57	0.614941920479678	1.8131464826709	0.193653270935827	0.1416	0.0766	0.0023	0.0026	0.0066	0.0022	0.0026	0.0102	0.1125	0.0032	0.0032	0.0055	0.0582	0.009	0.0025	0.003	0.0019	0.1708	0.0739	0.0109	0.0075	0.0023	0.0273	0.0029	0.0063	0.2513
21	rs2836945	40596757	1.09	0.453749840114468	1.57	0.614941920479678	1.89386393230715	0.204609657644606	0.1417	0.0766	0.0022	0.0026	0.0067	0.0022	0.0026	0.0102	0.112	0.0033	0.0033	0.0056	0.0581	0.009	0.0024	0.003	0.002	0.1708	0.0734	0.0109	0.0076	0.0023	0.0277	0.0029	0.0063	0.2518
21	rs2836958	40623526	1.08	0.496867270490283	1.57	0.614941920479678	1.97366901840895	0.200411932867976	0.1418	0.0766	0.0022	0.0026	0.0067	0.0022	0.0026	0.0102	0.1115	0.0033	0.0033	0.0057	0.0584	0.009	0.0024	0.0029	0.002	0.1709	0.0729	0.0109	0.0076	0.0023	0.0276	0.0029	0.0063	0.2523
21	rs75647045	40628954	1.08	0.496867270490283	1.58	0.577869115575703	2.00703411326553	0.198949632167087	0.1419	0.0767	0.0023	0.0026	0.0067	0.0022	0.0026	0.0102	0.1114	0.0033	0.0033	0.0057	0.0584	0.009	0.0024	0.0029	0.002	0.1708	0.0728	0.0109	0.0076	0.0023	0.0276	0.0029	0.0063	0.2525
21	rs117439337	40632796	1.08	0.496867270490283	1.58	0.577869115575703	2.02083351778499	0.196243503868553	0.142	0.0767	0.0023	0.0026	0.0067	0.0022	0.0026	0.0101	0.1114	0.0033	0.0033	0.0058	0.0584	0.009	0.0024	0.0029	0.002	0.1709	0.0726	0.0109	0.0076	0.0023	0.0276	0.0029	0.0063	0.2525
21	rs7354783	40652992	1.08	0.496867270490283	1.58	0.577869115575703	2.02239349583068	0.194687968510382	0.142	0.0767	0.0023	0.0026	0.0067	0.0022	0.0026	0.0101	0.1113	0.0033	0.0033	0.0058	0.0584	0.009	0.0024	0.0029	0.002	0.1709	0.0726	0.0109	0.0076	0.0023	0.0276	0.0029	0.0063	0.2526
21	rs78175438	40663255	1.08	0.496867270490283	1.58	0.577869115575703	1.79577824071764	0.178159147164241	0.1419	0.0767	0.0024	0.0026	0.0067	0.0022	0.0026	0.0101	0.111	0.0033	0.0033	0.0058	0.0583	0.009	0.0024	0.0029	0.002	0.1706	0.0723	0.0109	0.0076	0.0023	0.0276	0.0029	0.0072	0.2525
21	rs150097632	40688518	1.08	0.496867270490283	1.59	0.542287549749139	1.89201117433542	0.178259627940025	0.1422	0.0771	0.0024	0.0026	0.0068	0.0022	0.0026	0.0101	0.1104	0.0033	0.0033	0.0058	0.0583	0.009	0.0024	0.0028	0.002	0.1703	0.072	0.0109	0.0078	0.0023	0.0276	0.0029	0.0072	0.2529
21	rs35784053	40691570	1.08	0.496867270490283	1.59	0.542287549749139	1.91647336657371	0.17695490567372	0.1423	0.0772	0.0024	0.0026	0.0069	0.0022	0.0026	0.0101	0.1102	0.0033	0.0033	0.0058	0.0583	0.009	0.0024	0.0028	0.002	0.1703	0.0719	0.0109	0.0078	0.0023	0.0276	0.0029	0.0072	0.253
21	rs78237836	40691982	1.08	0.496867270490283	1.59	0.542287549749139	1.91767738067333	0.17695490567372	0.1423	0.0772	0.0024	0.0026	0.0069	0.0022	0.0026	0.0101	0.1102	0.0033	0.0033	0.0058	0.0582	0.009	0.0024	0.0028	0.002	0.1703	0.0719	0.0109	0.0078	0.0023	0.0276	0.0029	0.0072	0.253
21	rs78749265	40693015	1.08	0.496867270490283	1.59	0.542287549749139	1.88896091895739	0.176453972397721	0.1423	0.0772	0.0024	0.0025	0.0069	0.0022	0.0026	0.0101	0.1106	0.0033	0.0033	0.0058	0.0582	0.009	0.0024	0.0028	0.002	0.1699	0.0719	0.0109	0.0078	0.0023	0.0276	0.0029	0.0072	0.2532
21	rs117886010	40696659	1.08	0.496867270490283	1.58	0.577869115575703	1.94863114032874	0.169492884817012	0.1425	0.0772	0.0024	0.0025	0.0069	0.0022	0.0026	0.0101	0.1104	0.0033	0.0033	0.0059	0.0581	0.009	0.0024	0.0027	0.002	0.1702	0.0717	0.0109	0.0077	0.0023	0.0275	0.0028	0.0072	0.2535
21	rs11088472	40699376	1.08	0.496867270490283	1.59	0.542287549749139	1.97179021243665	0.167325355761011	0.1425	0.0772	0.0024	0.0025	0.0069	0.0022	0.0026	0.0101	0.1103	0.0033	0.0033	0.006	0.0579	0.009	0.0024	0.0026	0.002	0.1703	0.0716	0.0109	0.0077	0.0023	0.0275	0.0028	0.0072	0.2535
21	rs2836984	40700949	1.07	0.542615033110665	1.55	0.693638871087907	1.98130092591083	0.150627545670287	0.1425	0.0772	0.0024	0.0026	0.0069	0.0022	0.0026	0.0101	0.1102	0.0033	0.0033	0.0059	0.0579	0.009	0.0023	0.0026	0.002	0.1704	0.0716	0.0109	0.0077	0.0023	0.0275	0.0033	0.0072	0.2533
21	rs2776311	40716885	1.07	0.542615033110665	1.55	0.693638871087907	2.20327019265493	0.157693680167223	0.1432	0.0766	0.0024	0.0025	0.007	0.0022	0.0025	0.0101	0.1093	0.0033	0.0034	0.006	0.0572	0.0092	0.0021	0.0025	0.0021	0.1716	0.07	0.011	0.0076	0.0023	0.0275	0.0032	0.0072	0.255
21	rs2776312	40718518	1.07	0.542615033110665	1.55	0.693638871087907	2.36689832712836	0.151480743441866	0.1454	0.0766	0.0024	0.0026	0.0072	0.0022	0.0025	0.0101	0.1092	0.0034	0.0034	0.0061	0.0567	0.0092	0.0022	0.0025	0.0021	0.1716	0.0688	0.011	0.0076	0.0023	0.0276	0.0032	0.007	0.2541
21	rs76439527	40719846	1.07	0.542615033110665	1.55	0.693638871087907	2.54486229425939	0.16311716825127	0.1468	0.0767	0.0025	0.0024	0.0075	0.0021	0.0025	0.0102	0.1089	0.0034	0.0035	0.0062	0.0562	0.0092	0.0021	0.0024	0.0021	0.1718	0.0683	0.0111	0.0077	0.0023	0.0276	0.0031	0.0069	0.2534
21	rs34613278	40720494	1.07	0.542615033110665	1.55	0.693638871087907	2.64212572703446	0.165069777592958	0.1474	0.0766	0.0025	0.0023	0.0077	0.0021	0.0024	0.0103	0.1091	0.0034	0.0035	0.0063	0.0557	0.0093	0.0021	0.0024	0.0021	0.1721	0.068	0.0112	0.0077	0.0023	0.0277	0.0031	0.0069	0.2531
21	rs2735313	40721611	1.07	0.542615033110665	1.55	0.693638871087907	2.6553647021976	0.173259675658703	0.1482	0.0764	0.0025	0.0023	0.0077	0.0021	0.0024	0.0104	0.1091	0.0033	0.0036	0.0063	0.055	0.0095	0.0021	0.0024	0.0021	0.173	0.0672	0.0112	0.0078	0.0022	0.0279	0.003	0.007	0.2524
21	rs77688022	40729162	1.06	0.591046266007479	1.55	0.693638871087907	2.83671369579511	0.182497408189411	0.1487	0.0768	0.0025	0.0023	0.0077	0.0021	0.0024	0.0105	0.1084	0.0033	0.0036	0.0064	0.0546	0.0096	0.0021	0.0024	0.0021	0.1732	0.0663	0.0111	0.0078	0.0021	0.028	0.003	0.0069	0.2531
21	rs2836992	40735606	1.06	0.591046266007479	1.55	0.693638871087907	2.90365399859951	0.180878975749788	0.1488	0.0769	0.0025	0.0023	0.0077	0.0021	0.0024	0.0105	0.1082	0.0033	0.0036	0.0064	0.0545	0.0096	0.0021	0.0024	0.0021	0.1733	0.0661	0.0111	0.0079	0.0021	0.028	0.003	0.0069	0.2533
21	rs56034705	40757052	1.06	0.591046266007479	1.55	0.693638871087907	3.91637917330236	0.215872693787667	0.1522	0.0782	0.0023	0.0022	0.0078	0.0021	0.0024	0.0106	0.1051	0.0035	0.0039	0.007	0.0524	0.0095	0.0021	0.0023	0.0021	0.1746	0.0632	0.0112	0.0079	0.0018	0.0281	0.0025	0.0071	0.2551
21	rs116858734	40760259	1.05	0.642211085129376	1.55	0.693638871087907	4.16423136406268	0.222227450416585	0.1528	0.0785	0.0023	0.0022	0.0078	0.0021	0.0023	0.0106	0.1045	0.0036	0.004	0.0071	0.0521	0.0095	0.0021	0.0022	0.0021	0.1749	0.0626	0.0112	0.0079	0.0018	0.0281	0.0024	0.0071	0.2554
21	rs2837000	40762255	1.05	0.642211085129376	1.56	0.653525583231	4.19861656483803	0.21694550675944	0.1529	0.0785	0.0023	0.0022	0.0078	0.0021	0.0024	0.0106	0.1045	0.0036	0.004	0.0071	0.0521	0.0095	0.0021	0.0022	0.0021	0.1749	0.0626	0.0112	0.0079	0.0018	0.0281	0.0024	0.0071	0.2555
21	rs2837003	40764712	1.05	0.642211085129376	1.56	0.653525583231	4.14672166638983	0.215229846873593	0.153	0.0785	0.0023	0.0022	0.0078	0.0021	0.0023	0.0106	0.1044	0.0036	0.004	0.0071	0.052	0.0095	0.0021	0.0023	0.0021	0.1747	0.0625	0.0112	0.0079	0.0018	0.0281	0.0024	0.0073	0.2556
21	rs137889451	40769611	1.05	0.642211085129376	1.56	0.653525583231	4.10035169532725	0.218450379223358	0.1534	0.0784	0.0023	0.0022	0.0077	0.0021	0.0023	0.0106	0.1043	0.0036	0.004	0.0071	0.0518	0.0095	0.0021	0.0024	0.0021	0.1743	0.0624	0.0112	0.0078	0.0018	0.0281	0.0023	0.0073	0.2559
21	rs11558767	40778182	1.05	0.642211085129376	1.56	0.653525583231	5.20688549767892	0.269943438854539	0.1562	0.0779	0.0021	0.0022	0.008	0.0022	0.0024	0.0108	0.102	0.0038	0.0042	0.0076	0.0501	0.0098	0.002	0.0024	0.0022	0.1745	0.0603	0.0112	0.008	0.0015	0.0283	0.0022	0.0076	0.2577
21	rs2837009	40779232	1.04	0.69615671060944	1.58	0.577869115575703	5.58107885930041	0.288909309296894	0.1568	0.0778	0.002	0.0022	0.0081	0.0022	0.0024	0.0109	0.1015	0.0038	0.0042	0.0077	0.0497	0.0099	0.002	0.0024	0.0022	0.1745	0.0598	0.0113	0.0081	0.0015	0.0284	0.0021	0.0076	0.2581
21	rs74637271	40792086	1.04	0.69615671060944	1.59	0.542287549749139	6.12218603151587	0.319227557082015	0.1577	0.0778	0.0019	0.0022	0.0081	0.0021	0.0024	0.0111	0.101	0.0038	0.0043	0.0079	0.0486	0.0099	0.0019	0.0024	0.0022	0.1745	0.0594	0.0113	0.0081	0.0014	0.0285	0.002	0.0076	0.2589
21	rs2837029	40800371	1.04	0.69615671060944	1.6	0.508176723760061	6.15003138015806	0.320075775582771	0.1578	0.0777	0.0019	0.0022	0.0081	0.0021	0.0024	0.0111	0.1009	0.0038	0.0043	0.0078	0.0486	0.0099	0.0019	0.0024	0.0022	0.1747	0.0594	0.0113	0.0081	0.0014	0.0285	0.002	0.0076	0.2589
21	rs56866897	40814605	1.04	0.69615671060944	1.6	0.508176723760061	6.18366430585928	0.321167317112758	0.1579	0.0778	0.0019	0.0022	0.0081	0.0021	0.0024	0.0111	0.1008	0.0038	0.0043	0.0079	0.0485	0.0099	0.0019	0.0024	0.0022	0.1748	0.0595	0.0114	0.0081	0.0014	0.0285	0.002	0.0075	0.259
21	rs9982784	40816704	1.04	0.69615671060944	1.61	0.475515229965307	6.41287201529335	0.322017050540141	0.1581	0.0779	0.0019	0.0022	0.0079	0.0019	0.0026	0.0112	0.1004	0.0038	0.0042	0.0079	0.0485	0.0101	0.0019	0.0024	0.0022	0.1747	0.0591	0.0114	0.0081	0.0014	0.0285	0.002	0.0075	0.2596
21	rs73367987	40817100	1.04	0.69615671060944	1.63	0.414449909043039	6.43106018937673	0.320924657666739	0.1581	0.0779	0.0019	0.0022	0.0078	0.0019	0.0026	0.0112	0.1003	0.0038	0.0042	0.008	0.0485	0.0101	0.0019	0.0024	0.0022	0.1747	0.0591	0.0114	0.0081	0.0014	0.0285	0.002	0.0075	0.2596
21	rs13051142	40817430	1.04	0.69615671060944	1.63	0.414449909043039	6.40523324241585	0.328105716531779	0.1581	0.0779	0.0019	0.0022	0.0078	0.0019	0.0026	0.0112	0.1003	0.0038	0.0042	0.0079	0.0484	0.0101	0.0019	0.0024	0.0022	0.1747	0.0591	0.0114	0.0081	0.0014	0.0285	0.002	0.0075	0.2597
21	rs61732692	40823860	1.04	0.69615671060944	1.64	0.38599849551783	6.3998872711583	0.426608961834101	0.158	0.0779	0.0018	0.0022	0.0078	0.0019	0.0026	0.0113	0.1	0.0038	0.0043	0.008	0.0482	0.0103	0.0019	0.0024	0.0022	0.1748	0.0589	0.0114	0.0081	0.0014	0.0286	0.002	0.0076	0.2596
21	rs6517549	40823981	1.04	0.69615671060944	1.64	0.38599849551783	6.40156732968828	0.428318825320055	0.158	0.0779	0.0018	0.0022	0.0078	0.0019	0.0026	0.0113	0.1	0.0038	0.0043	0.008	0.0482	0.0103	0.0019	0.0024	0.0022	0.1748	0.0589	0.0114	0.0081	0.0014	0.0286	0.0021	0.0076	0.2596
21	rs73211898	40832021	1.04	0.69615671060944	1.66	0.333131717406117	6.66018534846064	0.434912293615256	0.1582	0.0778	0.0018	0.0022	0.0078	0.0019	0.0027	0.0113	0.0995	0.0038	0.0043	0.0081	0.0478	0.0103	0.0019	0.0024	0.0023	0.1751	0.0585	0.0114	0.0081	0.0013	0.0286	0.002	0.0077	0.26
21	rs2837042	40847614	1.04	0.69615671060944	1.65	0.358901199458623	10.5842765602221	0.609576945821305	0.16	0.0773	0.0012	0.0024	0.0081	0.0019	0.003	0.0122	0.0936	0.0038	0.0047	0.0091	0.0439	0.0108	0.0017	0.0025	0.0026	0.1783	0.0548	0.0115	0.0083	0.001	0.0288	0.0017	0.0087	0.2652
21	rs117345628	40855893	1.04	0.69615671060944	1.66	0.333131717406117	12.0633006073709	0.648421210466989	0.1604	0.0772	0.0012	0.0025	0.0082	0.0019	0.003	0.0125	0.0916	0.0037	0.0047	0.0095	0.0429	0.0109	0.0016	0.0026	0.0027	0.1791	0.0537	0.0116	0.0084	9e-04	0.0289	0.0016	0.009	0.2667
21	rs17406216	40857441	1.04	0.69615671060944	1.66	0.333131717406117	12.0854846751253	0.645794813318356	0.1604	0.0772	0.0012	0.0025	0.0082	0.0019	0.003	0.0125	0.0916	0.0037	0.0047	0.0095	0.0429	0.0109	0.0016	0.0026	0.0027	0.1791	0.0537	0.0116	0.0084	9e-04	0.0289	0.0016	0.009	0.2667
21	rs117545257	40860505	1.04	0.69615671060944	1.66	0.333131717406117	12.1438131892599	0.651196190795417	0.1605	0.0772	0.0012	0.0025	0.0082	0.0019	0.003	0.0125	0.0915	0.0037	0.0048	0.0095	0.0428	0.0109	0.0016	0.0026	0.0027	0.1792	0.0537	0.0116	0.0084	9e-04	0.0289	0.0015	0.009	0.2668
21	rs9974333	40871810	1.04	0.69615671060944	1.66	0.333131717406117	12.579129205469	0.651342318214483	0.1606	0.0772	0.0011	0.0024	0.0082	0.0019	0.003	0.0125	0.0911	0.0037	0.0048	0.0096	0.0427	0.0109	0.0016	0.0026	0.0027	0.1795	0.0534	0.0116	0.0084	8e-04	0.0289	0.0015	0.009	0.2671
21	rs4818041	40872128	1.04	0.69615671060944	1.66	0.333131717406117	12.5948811909542	0.654412740542627	0.1606	0.0773	0.0011	0.0024	0.0082	0.0019	0.003	0.0125	0.091	0.0037	0.0048	0.0096	0.0427	0.0109	0.0016	0.0026	0.0027	0.1795	0.0533	0.0116	0.0084	8e-04	0.029	0.0015	0.009	0.2671
21	rs502747	40872388	1.04	0.69615671060944	1.66	0.333131717406117	12.5943618458176	0.657340043169412	0.1606	0.0773	0.0011	0.0024	0.0082	0.0019	0.003	0.0125	0.091	0.0037	0.0048	0.0096	0.0427	0.0109	0.0016	0.0026	0.0027	0.1795	0.0533	0.0116	0.0084	8e-04	0.029	0.0015	0.009	0.2671
21	Affx-18002238	40883671	1.03	0.752927598544599	1.65	0.358901199458623	13.1311981111334	0.664965052065186	0.1599	0.0776	0.0011	0.0024	0.0083	0.002	0.003	0.0126	0.0899	0.0038	0.0049	0.0097	0.0424	0.011	0.0016	0.0026	0.0028	0.18	0.0529	0.0117	0.0084	8e-04	0.029	0.0015	0.0092	0.2683
21	rs143082948	40886026	1.04	0.69615671060944	1.65	0.358901199458623	13.0385574653136	0.682932946566079	0.1597	0.0775	0.0011	0.0024	0.0083	0.002	0.003	0.0126	0.0896	0.0037	0.0049	0.0097	0.0428	0.011	0.0016	0.0026	0.0028	0.18	0.053	0.0117	0.0084	8e-04	0.029	0.0015	0.0093	0.2682
21	rs79423661	40895533	1.04	0.69615671060944	1.65	0.358901199458623	11.7450223622405	0.590512313479958	0.1573	0.0768	0.0011	0.0024	0.0083	0.0018	0.0028	0.0126	0.0919	0.0035	0.005	0.0096	0.0447	0.011	0.0018	0.0025	0.0028	0.1788	0.0559	0.0117	0.0083	9e-04	0.0291	0.0016	0.0094	0.2653
21	rs112059245	40897267	1.03	0.752927598544599	1.65	0.358901199458623	9.35224740843056	0.596517098116417	0.153	0.0754	0.0014	0.0024	0.0083	0.0019	0.0029	0.0131	0.0942	0.0038	0.0051	0.0094	0.0475	0.0108	0.0022	0.0026	0.003	0.1761	0.0593	0.0116	0.0083	0.0012	0.0294	0.0019	0.0097	0.2622
21	rs118111352	40900002	1.03	0.752927598544599	1.64	0.38599849551783	7.20256957957746	0.50776740458959	0.1485	0.0734	0.0018	0.0024	0.0084	0.0021	0.003	0.0136	0.097	0.004	0.0052	0.0092	0.0512	0.0108	0.0027	0.0027	0.0035	0.1733	0.0633	0.011	0.0082	0.0015	0.0298	0.0022	0.0101	0.2581
21	rs7283356	40903033	1.03	0.752927598544599	1.64	0.38599849551783	6.2726354322989	0.500900323134958	0.1463	0.0726	0.0019	0.0025	0.0084	0.0021	0.003	0.0137	0.0986	0.0041	0.0053	0.009	0.0532	0.0108	0.0029	0.0028	0.0038	0.1716	0.0652	0.0107	0.0082	0.0016	0.03	0.0023	0.0102	0.2559
21	rs17824585	40905614	1.03	0.752927598544599	1.64	0.38599849551783	6.20004080242291	0.528926258009616	0.1461	0.0725	0.0019	0.0025	0.0084	0.0021	0.003	0.0137	0.0987	0.0041	0.0053	0.009	0.0534	0.0107	0.0029	0.0028	0.0038	0.1714	0.0654	0.0106	0.0082	0.0016	0.03	0.0023	0.0102	0.2558
21	rs74821724	40908759	1.02	0.812565575704939	1.63	0.414449909043039	5.34081536442387	0.415605303304628	0.1431	0.0715	0.0022	0.0028	0.0084	0.0024	0.0032	0.0141	0.1004	0.0042	0.0053	0.009	0.0558	0.0107	0.0032	0.003	0.0041	0.169	0.0678	0.0102	0.0082	0.002	0.0302	0.0025	0.0105	0.2527
21	rs117581866	40912832	1.02	0.812565575704939	1.62	0.444280725791627	4.91212137411386	0.422801301298662	0.1416	0.0711	0.0024	0.0027	0.0085	0.0025	0.0032	0.0142	0.1014	0.0043	0.0055	0.009	0.057	0.0107	0.0033	0.0031	0.0043	0.1682	0.0686	0.0101	0.0082	0.0021	0.0304	0.0026	0.0106	0.251
21	rs653579	40926576	1.02	0.812565575704939	1.62	0.444280725791627	4.36547714585923	0.411173685100749	0.1408	0.0709	0.0025	0.0028	0.0085	0.0026	0.0033	0.0146	0.1025	0.0043	0.0054	0.0089	0.0583	0.0107	0.0034	0.0033	0.0044	0.1658	0.0693	0.01	0.0082	0.0025	0.0306	0.0026	0.0109	0.2492
21	rs77674930	40928424	1.02	0.812565575704939	1.62	0.444280725791627	4.55089319344255	0.400022488922671	0.1407	0.0708	0.0025	0.0028	0.0085	0.0026	0.0033	0.0147	0.1025	0.0043	0.0054	0.0091	0.0584	0.0107	0.0034	0.0033	0.0044	0.1657	0.0694	0.01	0.0082	0.0025	0.0306	0.0026	0.0109	0.2491
21	rs596320	40938269	1.02	0.812565575704939	1.62	0.444280725791627	3.82422213085411	0.339888818630347	0.1397	0.0705	0.0027	0.0029	0.0086	0.0027	0.0033	0.0148	0.1032	0.0044	0.0054	0.0089	0.0597	0.0105	0.0036	0.0033	0.0046	0.1648	0.0699	0.0098	0.0082	0.0027	0.0307	0.0031	0.011	0.2474
21	rs73358120	40940572	1.02	0.812565575704939	1.61	0.475515229965307	3.75008785652605	0.396538947424643	0.1393	0.0704	0.0027	0.0029	0.0086	0.0027	0.0033	0.0148	0.1035	0.0044	0.0054	0.0089	0.06	0.0105	0.0036	0.0034	0.0046	0.1645	0.0701	0.0098	0.0082	0.0027	0.0308	0.0031	0.011	0.247
21	rs4816634	40949775	1.03	0.752927598544599	1.61	0.475515229965307	3.02815338384495	0.374674457697415	0.1359	0.0698	0.0031	0.0032	0.0086	0.0029	0.0033	0.0152	0.1059	0.0047	0.0056	0.0089	0.063	0.0101	0.004	0.0037	0.005	0.1615	0.0724	0.0098	0.008	0.003	0.0312	0.0035	0.0113	0.2427
21	rs535457	40967471	1.03	0.752927598544599	1.6	0.508176723760061	2.44233545485439	0.392549713161475	0.1322	0.0695	0.0035	0.0036	0.0087	0.0031	0.0036	0.0154	0.1087	0.0047	0.0056	0.0089	0.0656	0.0097	0.0043	0.004	0.0054	0.1579	0.0756	0.0097	0.0083	0.0034	0.0315	0.004	0.0114	0.2379
21	rs2091883	40969620	1.03	0.752927598544599	1.6	0.508176723760061	2.33319655181657	0.34483389775437	0.1321	0.0694	0.0036	0.0036	0.0086	0.0031	0.0036	0.0155	0.1091	0.0047	0.0056	0.0089	0.0661	0.0095	0.0044	0.004	0.0054	0.1573	0.0758	0.0097	0.0083	0.0035	0.0313	0.0041	0.0115	0.2374
21	rs511415	40970376	1.03	0.752927598544599	1.59	0.542287549749139	2.13371166815912	0.300499250035185	0.1321	0.0694	0.0038	0.0036	0.0086	0.0031	0.0036	0.0155	0.1093	0.0047	0.0056	0.0088	0.0664	0.0094	0.0046	0.004	0.0054	0.157	0.0759	0.0097	0.0083	0.0036	0.0311	0.0041	0.0113	0.2373
21	rs2837095	40970667	1.03	0.752927598544599	1.59	0.542287549749139	2.11196919718732	0.313429177770568	0.1321	0.0694	0.0038	0.0036	0.0087	0.0031	0.0036	0.0154	0.1093	0.0047	0.0056	0.0088	0.0665	0.0093	0.0046	0.004	0.0054	0.1569	0.0759	0.0097	0.0083	0.0036	0.0311	0.0041	0.0113	0.2371
21	rs112325952	40972378	1.03	0.752927598544599	1.59	0.542287549749139	2.11966129520888	0.433063402151992	0.1317	0.0695	0.0038	0.0036	0.0087	0.0031	0.0037	0.0155	0.1097	0.0048	0.0056	0.0087	0.0668	0.0093	0.0047	0.004	0.0054	0.1566	0.0761	0.0097	0.0083	0.0037	0.0311	0.0041	0.0113	0.2364
21	rs62222820	40976881	1.03	0.752927598544599	1.59	0.542287549749139	1.84762298595453	0.521572161333961	0.1306	0.0696	0.0038	0.0036	0.0087	0.0031	0.0037	0.0156	0.1107	0.0049	0.0057	0.0087	0.0677	0.0093	0.0048	0.0041	0.0053	0.1558	0.0767	0.0097	0.0085	0.0038	0.0311	0.0043	0.0115	0.2344
21	rs78905016	40978115	1.03	0.752927598544599	1.58	0.577869115575703	1.77228454080458	0.51755918120838	0.1303	0.0696	0.0039	0.0036	0.0087	0.0032	0.0038	0.0156	0.111	0.0049	0.0058	0.0086	0.068	0.0093	0.0048	0.0041	0.0053	0.1556	0.0769	0.0097	0.0085	0.0038	0.0311	0.0043	0.0115	0.2339
21	rs1734932	40979551	1.03	0.752927598544599	1.58	0.577869115575703	1.67511054210789	0.508455416393232	0.13	0.0697	0.0039	0.0036	0.0087	0.0032	0.0038	0.0156	0.1113	0.0049	0.0058	0.0086	0.0683	0.0093	0.0049	0.0041	0.0053	0.1553	0.0771	0.0097	0.0085	0.0039	0.0311	0.0044	0.0116	0.2333
21	rs28446860	40980566	1.05	0.642211085129376	1.58	0.577869115575703	0.991161257523868	0.53546926580406	0.1256	0.0702	0.0042	0.004	0.0086	0.0035	0.0044	0.0164	0.1161	0.0054	0.0062	0.0087	0.0738	0.0089	0.0058	0.0043	0.0055	0.1509	0.0799	0.0095	0.0093	0.0046	0.0309	0.005	0.0118	0.2225
21	rs673576	40981218	1.05	0.642211085129376	1.58	0.577869115575703	0.657155221019871	0.54231192807685	0.1215	0.0704	0.0044	0.0043	0.0088	0.0038	0.0051	0.0171	0.1206	0.0058	0.0064	0.0087	0.0789	0.0087	0.0066	0.0045	0.0057	0.1469	0.0824	0.0092	0.0099	0.0052	0.0307	0.0057	0.0119	0.2126
21	rs11088489	41001279	1.06	0.591046266007479	1.59	0.542287549749139	0.439796561473479	0.725472398657675	0.1197	0.072	0.0049	0.0046	0.0087	0.004	0.0054	0.0183	0.1252	0.0064	0.0065	0.0083	0.0846	0.0085	0.0076	0.0051	0.0058	0.1413	0.0833	0.0086	0.0104	0.0059	0.0305	0.0064	0.0115	0.202
21	rs80289816	41004329	1.06	0.591046266007479	1.58	0.577869115575703	0.375725865244495	0.745899167419695	0.1196	0.072	0.0049	0.0046	0.0087	0.004	0.0054	0.0183	0.1256	0.0064	0.0065	0.0083	0.0849	0.0085	0.0076	0.0051	0.0056	0.1411	0.0832	0.0086	0.0104	0.006	0.0305	0.0064	0.0115	0.2015
21	rs634910	41008874	1.06	0.591046266007479	1.59	0.542287549749139	0.337628444903876	0.729068029338685	0.1193	0.0722	0.0049	0.0046	0.0087	0.0041	0.0055	0.0184	0.1262	0.0066	0.0065	0.0083	0.0857	0.0085	0.0078	0.0052	0.0055	0.1405	0.0833	0.0085	0.0105	0.0064	0.0305	0.0065	0.0114	0.1999
21	rs113918204	41009083	1.06	0.591046266007479	1.59	0.542287549749139	0.310600196685133	0.761300224088198	0.1193	0.0722	0.0049	0.0046	0.0087	0.0041	0.0055	0.0184	0.1262	0.0066	0.0065	0.0082	0.0857	0.0086	0.0078	0.0052	0.0055	0.1405	0.0833	0.0085	0.0105	0.0065	0.0305	0.0065	0.0114	0.1998
21	rs2837105	41013394	1.06	0.591046266007479	1.59	0.542287549749139	0.273003829427503	0.806526329965262	0.1188	0.0724	0.005	0.0047	0.0086	0.0042	0.0058	0.0185	0.1276	0.0069	0.0065	0.0081	0.0866	0.0085	0.0079	0.0053	0.0053	0.1405	0.0833	0.0083	0.0105	0.0072	0.0302	0.0067	0.0114	0.1965
21	rs490561	41016050	1.06	0.591046266007479	1.59	0.542287549749139	0.264192244589239	0.760846276222802	0.1189	0.0726	0.0049	0.0047	0.0085	0.0042	0.006	0.0186	0.1286	0.0069	0.0064	0.008	0.0874	0.0085	0.008	0.0054	0.0052	0.1402	0.0833	0.0082	0.0105	0.0078	0.0301	0.0068	0.0112	0.1946
21	rs10483056	41017029	1.06	0.591046266007479	1.58	0.577869115575703	0.276721452996652	0.798873595334217	0.1188	0.0726	0.0049	0.0047	0.0085	0.0042	0.006	0.0186	0.1287	0.0069	0.0064	0.0079	0.0874	0.0085	0.008	0.0054	0.0052	0.1402	0.0834	0.0082	0.0107	0.0078	0.0302	0.0068	0.0112	0.1943
21	rs4283498	41024247	1.07	0.542615033110665	1.58	0.577869115575703	0.378468094116103	0.932550004098004	0.1167	0.0738	0.005	0.0047	0.0084	0.0043	0.0062	0.0193	0.1338	0.0067	0.0062	0.0076	0.0891	0.0084	0.0082	0.0058	0.0053	0.1365	0.0855	0.0078	0.0111	0.008	0.0315	0.0068	0.011	0.188
21	rs56207908	41024925	1.07	0.542615033110665	1.59	0.542287549749139	0.374085398992248	0.940607038536497	0.1166	0.0738	0.005	0.0047	0.0084	0.0043	0.0062	0.0193	0.1338	0.0067	0.0062	0.0076	0.0891	0.0084	0.0083	0.0058	0.0053	0.1364	0.0856	0.0078	0.0111	0.008	0.0315	0.0068	0.011	0.1879
21	rs9978637	41025340	1.07	0.542615033110665	1.59	0.542287549749139	0.379017756727072	0.951687999184188	0.1166	0.0738	0.005	0.0047	0.0084	0.0043	0.0062	0.0193	0.1339	0.0067	0.0062	0.0076	0.0891	0.0084	0.0083	0.0058	0.0053	0.1363	0.0856	0.0078	0.0111	0.008	0.0316	0.0068	0.011	0.1879
21	rs4816636	41026510	1.08	0.496867270490283	1.6	0.508176723760061	0.423480760233066	0.939974617464133	0.116	0.0738	0.0049	0.0046	0.0083	0.0042	0.0062	0.0196	0.1355	0.0067	0.0063	0.0074	0.0899	0.0083	0.0083	0.006	0.005	0.135	0.0877	0.0076	0.0112	0.008	0.0317	0.0068	0.0108	0.1858
21	rs2239385	41027747	1.08	0.496867270490283	1.6	0.508176723760061	0.533733560011598	0.911761014656723	0.116	0.0743	0.0046	0.0042	0.008	0.0042	0.006	0.0202	0.1382	0.007	0.0062	0.0069	0.0914	0.0076	0.008	0.006	0.0048	0.1333	0.0908	0.0076	0.0111	0.0076	0.0316	0.0066	0.01	0.1833
21	rs11088491	41027854	1.08	0.496867270490283	1.6	0.508176723760061	0.538884506605393	0.908305341418445	0.116	0.0744	0.0046	0.0042	0.008	0.0042	0.006	0.0202	0.1386	0.007	0.0061	0.0068	0.0915	0.0076	0.008	0.006	0.0047	0.1332	0.0911	0.0075	0.0111	0.0075	0.0316	0.0066	0.0099	0.1831
21	rs560928	41028571	1.08	0.496867270490283	1.6	0.508176723760061	0.846158240080754	0.858500585268316	0.1162	0.0747	0.0043	0.0038	0.0078	0.0039	0.0058	0.0205	0.1409	0.007	0.0058	0.0064	0.0922	0.0072	0.008	0.0059	0.0046	0.1324	0.0926	0.0074	0.0109	0.0073	0.0317	0.0068	0.0093	0.1822
21	rs73217208	41030055	1.08	0.496867270490283	1.6	0.508176723760061	0.834505701353272	0.873116897905868	0.1164	0.0747	0.0043	0.0038	0.0077	0.0038	0.0058	0.0206	0.1415	0.0069	0.0056	0.0063	0.0924	0.0071	0.0078	0.0059	0.0045	0.1324	0.0927	0.0076	0.0109	0.0073	0.0318	0.0067	0.0092	0.1821
21	rs2837108	41031610	1.08	0.496867270490283	1.6	0.508176723760061	0.866513280686151	0.884346418402834	0.1164	0.0748	0.0042	0.0037	0.0078	0.0038	0.0058	0.0206	0.1419	0.0069	0.0056	0.0063	0.0925	0.007	0.0078	0.0059	0.0045	0.1323	0.0928	0.0076	0.0108	0.0072	0.0318	0.0067	0.0092	0.182
21	rs3746887	41032740	1.08	0.496867270490283	1.6	0.508176723760061	0.883727285687051	0.905323023831806	0.1166	0.0748	0.0042	0.0037	0.0077	0.0038	0.0057	0.0206	0.1422	0.0069	0.0056	0.0062	0.0927	0.007	0.0077	0.0059	0.0044	0.1322	0.0927	0.0076	0.0108	0.0072	0.0319	0.0067	0.0091	0.1819
21	rs74843485	41033471	1.08	0.496867270490283	1.6	0.508176723760061	0.894763368208744	0.890128492109267	0.1166	0.0748	0.0042	0.0037	0.0076	0.0037	0.0058	0.0206	0.1422	0.0068	0.0055	0.0062	0.0927	0.007	0.0077	0.006	0.0044	0.1322	0.093	0.0076	0.0108	0.0072	0.0319	0.0066	0.0091	0.1818
21	rs4818064	41036065	1.08	0.496867270490283	1.6	0.508176723760061	0.893616208731635	0.87124816827015	0.1165	0.0749	0.0041	0.0036	0.0076	0.0037	0.0059	0.0206	0.1426	0.0067	0.0055	0.0062	0.0929	0.0069	0.0075	0.0059	0.0044	0.1323	0.0933	0.0076	0.0107	0.0071	0.0319	0.0066	0.009	0.1817
21	rs118018544	41041923	1.08	0.496867270490283	1.6	0.508176723760061	0.854259509162113	0.834974306027766	0.1165	0.0751	0.0038	0.0039	0.0075	0.0034	0.0061	0.0206	0.1434	0.0067	0.0054	0.0059	0.0935	0.0069	0.0071	0.0055	0.0043	0.1324	0.0945	0.0077	0.0104	0.0067	0.0319	0.0063	0.0087	0.1813
21	rs16998106	41042198	1.08	0.496867270490283	1.6	0.508176723760061	0.916014224344274	0.868291026296158	0.1164	0.0751	0.0038	0.0039	0.0076	0.0034	0.0061	0.0207	0.1436	0.0067	0.0054	0.0059	0.0937	0.0069	0.007	0.0055	0.0043	0.1324	0.0948	0.0077	0.0103	0.0067	0.0319	0.0063	0.0087	0.1813
21	rs7278671	41047876	1.08	0.496867270490283	1.6	0.508176723760061	1.18796507539278	0.853846528860146	0.116	0.0758	0.0035	0.0039	0.0075	0.0032	0.0063	0.0207	0.1439	0.0066	0.0054	0.0057	0.0942	0.0069	0.0068	0.0053	0.0042	0.1322	0.0958	0.0076	0.0101	0.0065	0.0319	0.0062	0.0081	0.1816
21	rs77613457	41062644	1.08	0.496867270490283	1.6	0.508176723760061	1.28629092385746	0.882785013291663	0.1159	0.0765	0.0034	0.0038	0.0074	0.0032	0.0063	0.0208	0.1445	0.0066	0.0054	0.0055	0.0944	0.0069	0.0067	0.0053	0.0042	0.1316	0.0963	0.0076	0.0101	0.0064	0.032	0.006	0.0077	0.1817
21	rs8129207	41070193	1.08	0.496867270490283	1.6	0.508176723760061	1.31150605937102	0.927974711344602	0.1159	0.0766	0.0034	0.0038	0.0074	0.0031	0.0062	0.0208	0.1449	0.0067	0.0054	0.0054	0.0946	0.0069	0.0066	0.0051	0.0042	0.1312	0.0969	0.0077	0.0101	0.0063	0.032	0.0059	0.0076	0.1815
21	rs2837126	41073378	1.09	0.453749840114468	1.6	0.508176723760061	1.6340288415559	0.903754177411145	0.1155	0.0774	0.0035	0.0038	0.0073	0.0031	0.0065	0.0208	0.1451	0.0067	0.0053	0.0054	0.0946	0.0066	0.0062	0.0048	0.0043	0.1311	0.0981	0.0075	0.0098	0.0061	0.0321	0.0058	0.007	0.1816
21	rs59710242	41079671	1.09	0.453749840114468	1.6	0.508176723760061	2.23244695150294	1.00827050464493	0.1165	0.0783	0.0035	0.0036	0.007	0.003	0.0068	0.0206	0.1453	0.0065	0.0049	0.0049	0.0952	0.0064	0.0051	0.0046	0.0044	0.1314	0.1006	0.0073	0.0096	0.0047	0.0319	0.0055	0.0061	0.1822
21	rs59600504	41087939	1.09	0.453749840114468	1.59	0.542287549749139	2.30906854339357	1.02030477257179	0.1162	0.0782	0.0035	0.0036	0.0072	0.0031	0.0067	0.0205	0.1456	0.0065	0.0049	0.0047	0.0953	0.0064	0.0051	0.0044	0.0045	0.1316	0.1012	0.0073	0.0095	0.0043	0.0321	0.0054	0.0061	0.1823
21	rs2837129	41091419	1.09	0.453749840114468	1.59	0.542287549749139	2.38462944803912	0.95819013773783	0.1163	0.0782	0.0035	0.0035	0.0072	0.0029	0.0065	0.0204	0.1455	0.0068	0.0049	0.0048	0.0953	0.0065	0.005	0.0043	0.0045	0.1317	0.1011	0.0072	0.0095	0.0043	0.0321	0.0055	0.0061	0.1824
21	rs12627345	41092950	1.09	0.453749840114468	1.6	0.508176723760061	2.54834233983724	0.948202649108009	0.1162	0.0781	0.0035	0.0036	0.0071	0.0028	0.0065	0.0204	0.1455	0.0071	0.0049	0.0048	0.0952	0.0069	0.005	0.0043	0.0044	0.1315	0.1013	0.0074	0.0095	0.0044	0.0321	0.0054	0.0061	0.1821
21	rs75433365	41096789	1.09	0.453749840114468	1.6	0.508176723760061	2.48259330426996	0.958507537905056	0.1163	0.0781	0.0037	0.0036	0.0071	0.0028	0.0065	0.0204	0.1454	0.007	0.0049	0.0048	0.0952	0.0069	0.005	0.0043	0.0044	0.1314	0.1013	0.0074	0.0095	0.0044	0.0322	0.0054	0.0061	0.182
21	rs28587852	41097382	1.1	0.413206464175836	1.6	0.508176723760061	2.33564878039183	0.849972148742708	0.1157	0.0784	0.0038	0.0037	0.0072	0.0028	0.0062	0.0207	0.1457	0.0071	0.0048	0.0045	0.0949	0.007	0.0052	0.0039	0.0044	0.1313	0.1024	0.0073	0.009	0.0044	0.0318	0.0051	0.0062	0.1825
21	rs78695875	41098725	1.1	0.413206464175836	1.57	0.614941920479678	1.53926046788211	0.67157983398684	0.1144	0.078	0.0037	0.0038	0.0073	0.003	0.0053	0.0204	0.1469	0.0071	0.0047	0.0046	0.0948	0.0068	0.0049	0.0035	0.0044	0.1319	0.105	0.0077	0.0085	0.0044	0.0304	0.0044	0.0064	0.1833
21	rs464333	41099821	1.1	0.413206464175836	1.57	0.614941920479678	1.37287217228779	0.618080006690201	0.1138	0.0777	0.0038	0.0039	0.0073	0.0032	0.0051	0.0203	0.1473	0.0071	0.0046	0.0048	0.0949	0.0068	0.0048	0.0033	0.0044	0.1322	0.1057	0.0079	0.0084	0.0045	0.0298	0.0042	0.0065	0.1836
21	rs17752480	41099990	1.1	0.413206464175836	1.57	0.614941920479678	1.31370331045175	0.590940743840993	0.1138	0.0777	0.0038	0.004	0.0073	0.0033	0.0051	0.0201	0.1474	0.0071	0.0046	0.0048	0.095	0.0068	0.0048	0.0033	0.0044	0.1322	0.1058	0.0077	0.0084	0.0045	0.0298	0.0042	0.0064	0.1836
21	rs73363770	41100588	1.1	0.413206464175836	1.56	0.653525583231	1.30225476580468	0.589084750770878	0.1138	0.0777	0.0038	0.004	0.0073	0.0033	0.0051	0.0201	0.1474	0.0071	0.0046	0.0048	0.095	0.0068	0.0048	0.0033	0.0044	0.132	0.1058	0.0077	0.0084	0.0045	0.0298	0.0042	0.0064	0.1837
21	rs2837131	41102421	1.1	0.413206464175836	1.55	0.693638871087907	1.15032455390226	0.630378716855373	0.1139	0.0776	0.0038	0.004	0.0072	0.0033	0.005	0.0201	0.1474	0.0071	0.0047	0.0051	0.0948	0.0069	0.0046	0.0033	0.0045	0.132	0.1056	0.0079	0.0084	0.0045	0.03	0.004	0.0067	0.1833
21	rs1734928	41104209	1.1	0.413206464175836	1.55	0.693638871087907	1.28420598208459	0.648713184599272	0.1138	0.0776	0.0038	0.004	0.0073	0.0033	0.005	0.0203	0.1474	0.0073	0.0046	0.0051	0.0947	0.0069	0.0046	0.0033	0.0045	0.1322	0.1053	0.0079	0.0084	0.0045	0.0299	0.004	0.0067	0.1832
21	rs9984577	41106071	1.1	0.413206464175836	1.55	0.693638871087907	1.15314017445801	0.541193288269648	0.1139	0.0774	0.0037	0.0038	0.0072	0.0033	0.0047	0.0202	0.1481	0.0073	0.0046	0.0053	0.0946	0.0068	0.0045	0.0032	0.0044	0.1324	0.1056	0.008	0.0084	0.0045	0.0297	0.0041	0.0068	0.1832
21	rs4816642	41110282	1.11	0.375177619549844	1.56	0.653525583231	0.660238759035078	0.374674457697415	0.1143	0.0769	0.0038	0.004	0.007	0.0036	0.0048	0.0204	0.1508	0.0066	0.0046	0.0056	0.0939	0.0066	0.0047	0.0031	0.0043	0.1304	0.108	0.0077	0.008	0.0052	0.029	0.004	0.0064	0.1821
21	rs117274329	41115608	1.1	0.413206464175836	1.55	0.693638871087907	0.804658999698233	0.268103259406662	0.1161	0.076	0.0032	0.0037	0.0061	0.0036	0.0044	0.0202	0.1558	0.0061	0.0042	0.0061	0.0942	0.0059	0.0045	0.0023	0.0041	0.1287	0.111	0.0076	0.0075	0.0059	0.028	0.0037	0.0059	0.181
21	rs1735151	41123301	1.1	0.413206464175836	1.55	0.693638871087907	0.759778777805631	0.242314726367824	0.1162	0.076	0.0032	0.0038	0.006	0.0036	0.0044	0.0202	0.156	0.0061	0.0042	0.0061	0.0942	0.006	0.0045	0.0022	0.0041	0.1287	0.1111	0.0076	0.0075	0.0059	0.028	0.0037	0.0059	0.181
21	rs2837156	41126687	1.1	0.413206464175836	1.55	0.693638871087907	0.730610480462729	0.240092258422934	0.1162	0.0759	0.0033	0.0038	0.0061	0.0037	0.0045	0.0201	0.1557	0.006	0.0042	0.0061	0.094	0.006	0.0046	0.0023	0.0043	0.1289	0.1111	0.0076	0.0075	0.006	0.028	0.0038	0.006	0.1805
21	rs7278447	41130751	1.09	0.453749840114468	1.55	0.693638871087907	0.737987481689922	0.248347895469178	0.1163	0.076	0.0033	0.0039	0.006	0.0037	0.0045	0.02	0.1551	0.0059	0.0041	0.0061	0.0939	0.0059	0.0047	0.0023	0.0043	0.1294	0.1111	0.0077	0.0075	0.006	0.028	0.0038	0.0059	0.1809
21	rs71316695	41130863	1.09	0.453749840114468	1.55	0.693638871087907	0.722070269681871	0.244766980620074	0.1164	0.076	0.0033	0.0037	0.006	0.0037	0.0045	0.02	0.1551	0.0059	0.0041	0.0061	0.0934	0.0059	0.0047	0.0023	0.0043	0.1299	0.1111	0.0077	0.0075	0.006	0.028	0.0038	0.0059	0.1809
21	rs9983659	41132177	1.09	0.453749840114468	1.55	0.693638871087907	0.72723404240652	0.254427924721976	0.1165	0.076	0.0033	0.0037	0.006	0.0037	0.0046	0.02	0.1552	0.0059	0.0041	0.0062	0.0935	0.0059	0.0047	0.0023	0.0043	0.1299	0.1112	0.0077	0.0075	0.006	0.0281	0.0038	0.0059	0.1806
21	rs7510334	41136712	1.09	0.453749840114468	1.54	0.735299729443272	1.0684522692092	0.34805922380685	0.1159	0.0754	0.0033	0.0039	0.0059	0.0037	0.0049	0.0208	0.1561	0.0059	0.0042	0.0064	0.0937	0.0059	0.0047	0.0022	0.0041	0.1287	0.1104	0.0081	0.0078	0.0062	0.0276	0.0037	0.006	0.1808
21	rs2205204	41137507	1.09	0.453749840114468	1.54	0.735299729443272	1.04013023035604	0.369357607049417	0.1161	0.0751	0.0033	0.004	0.0057	0.0037	0.005	0.0209	0.1562	0.0059	0.0041	0.0063	0.0941	0.0059	0.0047	0.0022	0.0041	0.1285	0.1105	0.0081	0.0078	0.0062	0.0276	0.0038	0.006	0.1806
21	rs2837198	41142742	1.09	0.453749840114468	1.54	0.735299729443272	0.988084675551646	0.371633636829433	0.1159	0.075	0.0033	0.004	0.0057	0.0037	0.005	0.021	0.1564	0.0059	0.0042	0.0062	0.0943	0.0059	0.0047	0.0022	0.0043	0.1285	0.1104	0.0082	0.0078	0.0062	0.0273	0.0038	0.006	0.1803
21	rs8129968	41142932	1.09	0.453749840114468	1.54	0.735299729443272	1.00204597717388	0.364062267821493	0.1159	0.075	0.0033	0.004	0.0058	0.0036	0.005	0.0211	0.1564	0.0059	0.0042	0.0062	0.0943	0.006	0.0047	0.0022	0.0041	0.1284	0.1104	0.0082	0.0079	0.0062	0.0273	0.0038	0.0061	0.1802
21	rs62237181	41144688	1.09	0.453749840114468	1.54	0.735299729443272	1.13006013603174	0.402867116363257	0.1154	0.075	0.0033	0.0041	0.0058	0.0036	0.0052	0.0216	0.157	0.006	0.0043	0.0062	0.0952	0.0061	0.005	0.0023	0.0043	0.1268	0.1105	0.0083	0.008	0.0066	0.0273	0.0037	0.0062	0.1788
21	rs2837225	41165462	1.08	0.496867270490283	1.54	0.735299729443272	1.28392177187222	0.415735840395575	0.1155	0.0751	0.0035	0.0045	0.0061	0.0036	0.0054	0.022	0.1591	0.0061	0.0044	0.0064	0.0953	0.0065	0.0054	0.0024	0.0044	0.1249	0.1103	0.0083	0.0078	0.0071	0.0267	0.0044	0.0065	0.1749
21	rs8134415	41166390	1.08	0.496867270490283	1.47	1.07160640764864	1.21288837538768	0.369104958407248	0.1155	0.0751	0.0035	0.0045	0.0062	0.0036	0.0053	0.022	0.1592	0.0061	0.0044	0.0064	0.0953	0.0065	0.0054	0.0024	0.0044	0.1249	0.1102	0.0083	0.0078	0.0071	0.0267	0.0044	0.0066	0.1748
21	rs76271846	41167713	1.08	0.496867270490283	1.47	1.07160640764864	1.24465145727216	0.357035683804713	0.1155	0.0751	0.0035	0.0044	0.0062	0.0036	0.0053	0.022	0.1593	0.0061	0.0044	0.0064	0.0953	0.0064	0.0054	0.0024	0.0044	0.1249	0.1102	0.0083	0.0078	0.0071	0.0267	0.0044	0.0065	0.1748
21	rs464201	41170218	1.08	0.496867270490283	1.47	1.07160640764864	1.25599822006159	0.372899798325711	0.1155	0.0751	0.0035	0.0044	0.0063	0.0036	0.0053	0.022	0.1594	0.0061	0.0044	0.0064	0.0952	0.0065	0.0054	0.0024	0.0044	0.1249	0.1101	0.0083	0.0078	0.0071	0.0267	0.0045	0.0066	0.1747
21	rs76594746	41173083	1.08	0.496867270490283	1.47	1.07160640764864	1.20465069316436	0.34743829781833	0.1157	0.075	0.0035	0.0044	0.0063	0.0036	0.0053	0.022	0.1594	0.006	0.0044	0.0064	0.0952	0.0064	0.0054	0.0024	0.0044	0.1249	0.1101	0.0083	0.0078	0.0071	0.0267	0.0045	0.0066	0.1747
21	rs456309	41177604	1.08	0.496867270490283	1.46	1.12620512571235	1.15250415253378	0.351417719787432	0.1159	0.0748	0.0035	0.0044	0.0063	0.0037	0.0054	0.022	0.1598	0.006	0.0044	0.0063	0.0953	0.0064	0.0055	0.0024	0.0044	0.1245	0.1101	0.0082	0.0078	0.0072	0.0267	0.0046	0.0066	0.1745
21	rs118108078	41186449	1.08	0.496867270490283	1.46	1.12620512571235	1.11746724509305	0.36167388691538	0.1162	0.0746	0.0035	0.0044	0.0063	0.0038	0.0054	0.022	0.1602	0.0059	0.0044	0.0063	0.0955	0.0064	0.0056	0.0024	0.0044	0.1241	0.1099	0.0082	0.0077	0.0072	0.0268	0.0047	0.0066	0.1743
21	rs462782	41193094	1.08	0.496867270490283	1.45	1.18248085352797	1.13529353416396	0.414561407635708	0.1163	0.0744	0.0035	0.0044	0.0063	0.0038	0.0054	0.022	0.1605	0.0058	0.0044	0.0063	0.0955	0.0064	0.0056	0.0025	0.0044	0.1239	0.1097	0.0081	0.0077	0.0072	0.0268	0.0048	0.0067	0.1742
21	rs8130723	41202923	1.08	0.496867270490283	1.45	1.18248085352797	1.14760233924658	0.399505879599629	0.1163	0.0743	0.0035	0.0044	0.0064	0.0038	0.0055	0.022	0.1605	0.0059	0.0044	0.0063	0.0955	0.0064	0.0057	0.0025	0.0044	0.1238	0.1094	0.0081	0.0077	0.0073	0.0269	0.0048	0.0068	0.1741
21	rs67941032	41207502	1.08	0.496867270490283	1.44	1.24044493409381	1.11944242520555	0.385883260852052	0.1164	0.0742	0.0035	0.0043	0.0064	0.0038	0.0055	0.0221	0.1606	0.0058	0.0044	0.0063	0.0956	0.0064	0.0057	0.0025	0.0044	0.1236	0.1094	0.0081	0.0076	0.0073	0.0269	0.0049	0.0068	0.1742
21	rs741866	41207955	1.08	0.496867270490283	1.43	1.30010819984047	1.13710036815031	0.394092610574007	0.1164	0.0742	0.0035	0.0043	0.0064	0.0038	0.0055	0.0221	0.1606	0.0058	0.0044	0.0063	0.0956	0.0064	0.0057	0.0025	0.0044	0.1236	0.1094	0.0081	0.0076	0.0073	0.0269	0.0049	0.0068	0.1742
21	rs56131077	41209182	1.08	0.496867270490283	1.43	1.30010819984047	1.09654436179701	0.378739687126192	0.1164	0.0742	0.0035	0.0043	0.0064	0.0038	0.0055	0.0221	0.1607	0.0058	0.0044	0.0063	0.0957	0.0064	0.0057	0.0025	0.0044	0.1235	0.1093	0.0081	0.0076	0.0073	0.0269	0.005	0.0068	0.1741
21	rs370922	41213844	1.09	0.453749840114468	1.42	1.36148099659693	1.1381850128881	0.361171639010053	0.1167	0.0743	0.0035	0.0043	0.0064	0.0037	0.0055	0.022	0.1608	0.0057	0.0043	0.0063	0.0959	0.0064	0.0058	0.0025	0.0042	0.1234	0.1092	0.0081	0.0076	0.0074	0.0268	0.0051	0.0067	0.1739
21	rs16998686	41218070	1.09	0.453749840114468	1.42	1.36148099659693	1.08880553941581	0.360544108180564	0.117	0.0742	0.0035	0.0044	0.0064	0.0038	0.0055	0.022	0.161	0.0057	0.0044	0.0063	0.096	0.0064	0.0058	0.0025	0.0042	0.1233	0.109	0.0081	0.0075	0.0074	0.0267	0.0051	0.0066	0.1737
21	rs149284377	41225188	1.09	0.453749840114468	1.42	1.36148099659693	1.07914069359018	0.368852358568281	0.1174	0.0741	0.0036	0.0045	0.0064	0.0039	0.0055	0.022	0.1614	0.0056	0.0044	0.0063	0.0961	0.0064	0.0059	0.0026	0.0041	0.1232	0.1086	0.0082	0.0073	0.0074	0.0265	0.0051	0.0066	0.1734
21	rs73371231	41228847	1.1	0.413206464175836	1.42	1.36148099659693	1.11199784932392	0.35828757048416	0.1185	0.0737	0.0038	0.0048	0.0065	0.0041	0.0055	0.0219	0.1624	0.0055	0.0046	0.0064	0.0965	0.0064	0.0061	0.0026	0.0039	0.1227	0.1076	0.0084	0.0069	0.0076	0.0259	0.0053	0.0063	0.1726
21	rs8132251	41230005	1.1	0.413206464175836	1.42	1.36148099659693	1.19367038517875	0.383838442072956	0.1186	0.0738	0.0038	0.0048	0.0066	0.0041	0.0055	0.0219	0.1624	0.0055	0.0046	0.0064	0.0966	0.0064	0.0062	0.0026	0.0039	0.1227	0.1075	0.0084	0.0068	0.0076	0.0258	0.0054	0.0063	0.1725
21	rs67798824	41232468	1.1	0.413206464175836	1.42	1.36148099659693	1.31590195639977	0.381414158792163	0.1196	0.074	0.0039	0.0049	0.0066	0.0041	0.0055	0.022	0.1638	0.0055	0.0046	0.0066	0.0966	0.0064	0.0062	0.0027	0.0038	0.1229	0.107	0.0084	0.0068	0.0076	0.0254	0.0054	0.0063	0.1703
21	rs380673	41232560	1.1	0.413206464175836	1.42	1.36148099659693	1.29721045867256	0.391008492078606	0.1196	0.074	0.0039	0.0049	0.0066	0.0041	0.0055	0.022	0.1638	0.0055	0.0046	0.0065	0.0966	0.0064	0.0062	0.0027	0.0038	0.1229	0.1073	0.0084	0.0068	0.0076	0.0253	0.0054	0.0063	0.1702
21	rs415573	41234519	1.1	0.413206464175836	1.41	1.42457320662932	1.10359048193766	0.419787997705509	0.1197	0.0737	0.004	0.0049	0.0066	0.0041	0.0053	0.022	0.1638	0.0055	0.0048	0.0065	0.0971	0.0065	0.0063	0.0028	0.0037	0.1231	0.1069	0.0083	0.0067	0.0074	0.0249	0.0054	0.0062	0.1705
21	rs381716	41235752	1.11	0.375177619549844	1.41	1.42457320662932	0.789756090554281	0.345453480844414	0.1199	0.0732	0.004	0.0046	0.0067	0.0041	0.0052	0.022	0.1637	0.0057	0.0048	0.0067	0.0971	0.0064	0.0063	0.003	0.0036	0.124	0.1068	0.0082	0.0067	0.007	0.0248	0.0055	0.0062	0.1705
21	rs118111329	41235810	1.11	0.375177619549844	1.41	1.42457320662932	0.752078343089577	0.335947685820049	0.1199	0.073	0.004	0.0046	0.0067	0.0041	0.0052	0.022	0.1638	0.0057	0.0048	0.0067	0.0972	0.0064	0.0063	0.003	0.0036	0.124	0.1067	0.0082	0.0067	0.007	0.0248	0.0055	0.0062	0.1705
21	rs8131737	41236965	1.11	0.375177619549844	1.4	1.48939427074937	0.563786705466348	0.348929055423898	0.1202	0.0733	0.0042	0.0043	0.0068	0.0041	0.005	0.0219	0.1646	0.0057	0.0048	0.0067	0.0968	0.0063	0.0064	0.0031	0.0036	0.1238	0.1066	0.0082	0.0068	0.0066	0.025	0.0055	0.0061	0.1705
21	rs2299745	41241410	1.11	0.375177619549844	1.4	1.48939427074937	0.391548035011305	0.259416168511762	0.1203	0.0721	0.0044	0.0041	0.007	0.004	0.0046	0.0222	0.1663	0.0058	0.0047	0.007	0.0972	0.0063	0.0064	0.0033	0.0035	0.1229	0.1058	0.0079	0.0066	0.0064	0.0243	0.0054	0.006	0.1718
21	rs58127813	41243473	1.11	0.375177619549844	1.4	1.48939427074937	0.424702569656232	0.267184636499526	0.1202	0.0719	0.0045	0.0042	0.0071	0.0041	0.0046	0.022	0.1664	0.0058	0.0047	0.0071	0.0972	0.0063	0.0065	0.0033	0.0035	0.1226	0.1059	0.0078	0.0066	0.0064	0.0244	0.0055	0.0061	0.1718
21	rs73215367	41243537	1.11	0.375177619549844	1.4	1.48939427074937	0.420810532935052	0.261123639113878	0.1202	0.0719	0.0045	0.0042	0.0071	0.0041	0.0046	0.022	0.1664	0.0058	0.0047	0.0071	0.0972	0.0063	0.0065	0.0033	0.0035	0.1226	0.1059	0.0078	0.0066	0.0064	0.0244	0.0055	0.0061	0.1718
21	rs35280784	41244361	1.11	0.375177619549844	1.4	1.48939427074937	0.41768664836845	0.230391933645373	0.1203	0.0719	0.0045	0.0042	0.0071	0.004	0.0045	0.022	0.1665	0.0058	0.0047	0.0072	0.0972	0.0063	0.0065	0.0033	0.0035	0.1225	0.106	0.0078	0.0066	0.0064	0.0244	0.0056	0.006	0.1718
21	rs55986519	41248660	1.11	0.375177619549844	1.4	1.48939427074937	0.365128272276347	0.164971953040269	0.1203	0.0714	0.0045	0.0043	0.0071	0.004	0.0045	0.022	0.1662	0.0058	0.0047	0.0072	0.0972	0.0064	0.0067	0.0034	0.0035	0.1227	0.106	0.0077	0.0064	0.0064	0.0244	0.0057	0.0061	0.1718
21	rs2037916	41254456	1.11	0.375177619549844	1.4	1.48939427074937	0.278309646519169	0.113847400842463	0.1207	0.0714	0.0046	0.0043	0.007	0.004	0.0044	0.022	0.1662	0.0058	0.0047	0.0072	0.0971	0.0065	0.0067	0.0034	0.0035	0.1222	0.106	0.0076	0.0064	0.0063	0.0245	0.0057	0.0061	0.1718
21	rs35018180	41259812	1.12	0.339600448506511	1.4	1.48939427074937	0.272263557925563	0.135024392327929	0.1212	0.071	0.005	0.0043	0.0076	0.0041	0.0043	0.0222	0.1662	0.0061	0.0049	0.0074	0.0958	0.007	0.0073	0.0036	0.0036	0.121	0.1053	0.0074	0.0062	0.0064	0.0246	0.0062	0.0062	0.171
21	rs59467848	41259867	1.12	0.339600448506511	1.4	1.48939427074937	0.232505090296281	0.129783684666307	0.1213	0.0709	0.0051	0.0043	0.0076	0.0042	0.0043	0.0221	0.1662	0.006	0.0049	0.0074	0.0958	0.007	0.0073	0.0038	0.0036	0.121	0.1049	0.0074	0.0062	0.0063	0.0246	0.0062	0.0063	0.1713
21	rs2837269	41259941	1.12	0.339600448506511	1.4	1.48939427074937	0.202536019329577	0.135753234436124	0.1214	0.0709	0.0051	0.0043	0.0076	0.0042	0.0043	0.0222	0.166	0.0059	0.0049	0.0075	0.0955	0.0071	0.0073	0.0038	0.0036	0.1209	0.1047	0.0074	0.0063	0.0063	0.0247	0.0063	0.0064	0.1714
21	rs12106354	41262135	1.13	0.306408690300974	1.4	1.48939427074937	0.499848988391654	0.468545449525885	0.1226	0.0722	0.0062	0.0043	0.0082	0.0047	0.0042	0.0216	0.1629	0.0063	0.005	0.0086	0.0927	0.0082	0.0086	0.0047	0.0037	0.1199	0.1018	0.0074	0.006	0.0075	0.025	0.0075	0.0072	0.1686
21	rs180936402	41263366	1.13	0.306408690300974	1.41	1.42457320662932	0.572563221108491	0.590369519917877	0.1229	0.0722	0.0063	0.0043	0.0082	0.0048	0.0041	0.0214	0.1626	0.0063	0.005	0.0088	0.0921	0.0084	0.0088	0.0049	0.0038	0.1199	0.1015	0.0074	0.006	0.0077	0.025	0.0078	0.0073	0.1682
21	rs1006891	41265097	1.13	0.306408690300974	1.41	1.42457320662932	0.678004574704663	0.699820109831048	0.1231	0.0722	0.0064	0.0043	0.0083	0.0048	0.0041	0.0214	0.1623	0.0064	0.005	0.009	0.0916	0.0085	0.009	0.0049	0.0038	0.1198	0.1012	0.0074	0.006	0.0078	0.0251	0.008	0.0073	0.1679
21	rs117660898	41265859	1.13	0.306408690300974	1.42	1.36148099659693	0.655723242717866	0.739276874187462	0.1231	0.0722	0.0064	0.0043	0.0082	0.0048	0.0041	0.0213	0.1622	0.0064	0.0051	0.009	0.0916	0.0085	0.009	0.005	0.0038	0.1198	0.1012	0.0073	0.006	0.0079	0.025	0.008	0.0073	0.1679
21	rs11702794	41267647	1.13	0.306408690300974	1.42	1.36148099659693	0.644176431538877	0.790778684180278	0.1232	0.0722	0.0065	0.0043	0.0082	0.0049	0.0041	0.0213	0.1621	0.0064	0.0053	0.0091	0.0913	0.0085	0.0091	0.005	0.0039	0.1198	0.101	0.0073	0.006	0.0081	0.0249	0.0081	0.0074	0.1677
21	rs11911943	41267880	1.13	0.306408690300974	1.39	1.55595320949678	0.651721231009524	0.791083833078627	0.1232	0.0722	0.0065	0.0043	0.0082	0.0049	0.0041	0.0213	0.162	0.0064	0.0053	0.0091	0.0913	0.0085	0.0091	0.005	0.0039	0.1198	0.101	0.0073	0.006	0.0081	0.0249	0.0082	0.0074	0.1677
21	rs1011037	41268738	1.13	0.306408690300974	1.39	1.55595320949678	0.733015703268291	0.850436881732048	0.1231	0.0722	0.0065	0.0042	0.0082	0.0049	0.004	0.0213	0.1619	0.0064	0.0054	0.0093	0.0913	0.0085	0.0091	0.005	0.0039	0.1199	0.1009	0.0073	0.006	0.0082	0.0249	0.0082	0.0074	0.1675
21	rs2837272	41269489	1.13	0.306408690300974	1.39	1.55595320949678	0.716848312040296	0.863781478615467	0.1231	0.0721	0.0066	0.0042	0.0082	0.0049	0.004	0.0213	0.1619	0.0064	0.0055	0.0093	0.0913	0.0085	0.0092	0.005	0.0039	0.1199	0.1009	0.0073	0.0061	0.0082	0.0249	0.0082	0.0074	0.1675
21	rs3827210	41271264	1.13	0.306408690300974	1.39	1.55595320949678	0.701283497082743	0.948994552456967	0.123	0.0717	0.0069	0.004	0.0083	0.0049	0.0039	0.0212	0.1621	0.0065	0.0056	0.0093	0.0908	0.0086	0.0092	0.0052	0.004	0.1196	0.1008	0.0071	0.0062	0.0083	0.0249	0.0083	0.0075	0.1673
21	rs117062378	41271349	1.13	0.306408690300974	1.39	1.55595320949678	0.69958802327854	0.950103436333687	0.123	0.0717	0.0069	0.004	0.0083	0.0049	0.0039	0.0212	0.1621	0.0065	0.0056	0.0093	0.0908	0.0086	0.0092	0.0052	0.004	0.1196	0.1008	0.0071	0.0062	0.0083	0.0249	0.0083	0.0075	0.1673
21	rs62236561	41273310	1.13	0.306408690300974	1.39	1.55595320949678	0.682734219363973	0.955968915652733	0.123	0.0717	0.0069	0.004	0.0083	0.0049	0.0039	0.0212	0.1621	0.0065	0.0056	0.0093	0.0908	0.0086	0.0092	0.0052	0.004	0.1196	0.1008	0.0071	0.0062	0.0083	0.0249	0.0083	0.0075	0.1673
21	rs2837285	41275890	1.13	0.306408690300974	1.39	1.55595320949678	0.716401497458817	0.971061296477446	0.1233	0.0715	0.0069	0.0041	0.0083	0.0049	0.0038	0.0212	0.1622	0.0066	0.0056	0.0093	0.0906	0.0086	0.0093	0.0052	0.0041	0.1195	0.1007	0.0071	0.0062	0.0084	0.025	0.0083	0.0075	0.1672
21	rs79389401	41276570	1.13	0.306408690300974	1.39	1.55595320949678	0.77713345968717	1.03784295561106	0.1231	0.0715	0.0069	0.0041	0.0083	0.0049	0.0038	0.0213	0.1623	0.0065	0.0055	0.0093	0.0905	0.0087	0.0092	0.0053	0.0041	0.1195	0.1007	0.0071	0.0062	0.0084	0.025	0.0085	0.0075	0.1672
21	rs2244084	41277049	1.13	0.306408690300974	1.39	1.55595320949678	0.801293395635353	1.04413183595493	0.123	0.0714	0.0069	0.0041	0.0083	0.0049	0.0038	0.0214	0.1623	0.0065	0.0054	0.0094	0.0903	0.0087	0.0092	0.0053	0.0042	0.1196	0.1006	0.0071	0.0062	0.0085	0.0251	0.0086	0.0075	0.1673
21	rs58702138	41278161	1.13	0.306408690300974	1.39	1.55595320949678	0.621922078171111	1.43141568983274	0.1222	0.0698	0.008	0.0044	0.0084	0.005	0.0044	0.0193	0.1623	0.0063	0.0054	0.01	0.0894	0.0091	0.0098	0.0054	0.0049	0.1228	0.0957	0.0075	0.0062	0.0083	0.0254	0.0091	0.0074	0.1689
21	rs60836582	41278219	1.12	0.339600448506511	1.39	1.55595320949678	0.681350181545179	1.48444008148287	0.1217	0.0698	0.0081	0.0044	0.0084	0.005	0.0044	0.0193	0.1622	0.0064	0.0054	0.0101	0.0892	0.0092	0.0099	0.0054	0.0049	0.1232	0.0959	0.0074	0.0063	0.0083	0.0254	0.0091	0.0074	0.1687
21	rs2244188	41278244	1.12	0.339600448506511	1.39	1.55595320949678	0.663904434381952	1.49387976496244	0.1216	0.0698	0.0081	0.0043	0.0084	0.005	0.0044	0.0192	0.1621	0.0064	0.0054	0.0101	0.0892	0.0092	0.0099	0.0054	0.0049	0.1235	0.0959	0.0075	0.0063	0.0082	0.0253	0.0091	0.0074	0.1687
21	rs2244189	41278302	1.12	0.339600448506511	1.38	1.62425864340582	0.696496665375408	1.51003499024832	0.1215	0.0697	0.0081	0.0043	0.0084	0.0052	0.0045	0.0191	0.162	0.0062	0.0054	0.0102	0.0894	0.0092	0.01	0.0054	0.0049	0.1239	0.0956	0.0075	0.0063	0.0081	0.0252	0.0093	0.0076	0.1685
21	rs62236567	41278341	1.12	0.339600448506511	1.38	1.62425864340582	0.578224205215926	1.46353540847083	0.1216	0.0695	0.0081	0.0043	0.0083	0.0052	0.0047	0.0191	0.1621	0.0062	0.0053	0.0101	0.0892	0.0093	0.0099	0.0053	0.005	0.1239	0.0957	0.0075	0.0063	0.0081	0.0253	0.0093	0.0076	0.1685
21	rs2244287	41278929	1.12	0.339600448506511	1.39	1.55595320949678	0.231784789662201	1.28719522634155	0.1213	0.0668	0.0083	0.0044	0.0082	0.0054	0.0054	0.0189	0.1638	0.006	0.0056	0.0096	0.0884	0.0099	0.0098	0.0049	0.0054	0.1255	0.0959	0.0075	0.0066	0.0076	0.0266	0.0091	0.0077	0.1673
21	rs2299770	41280190	1.12	0.339600448506511	1.39	1.55595320949678	0.154217204548529	1.09030381316682	0.1213	0.0661	0.0081	0.0043	0.0081	0.0053	0.0056	0.0188	0.164	0.0059	0.0057	0.0093	0.0885	0.0102	0.0094	0.0046	0.0055	0.1255	0.097	0.0075	0.0067	0.0074	0.0272	0.009	0.0078	0.1668
21	rs114121625	41280418	1.12	0.339600448506511	1.39	1.55595320949678	0.150555850653019	1.10691821437513	0.1213	0.0661	0.0081	0.0043	0.0081	0.0053	0.0056	0.0188	0.1639	0.0059	0.0057	0.0093	0.0885	0.0102	0.0094	0.0046	0.0055	0.1255	0.0969	0.0076	0.0067	0.0075	0.0272	0.009	0.0079	0.1666
21	rs2299775	41280938	1.12	0.339600448506511	1.39	1.55595320949678	0.180276515035366	1.10333079597257	0.1215	0.0661	0.0081	0.0043	0.0081	0.0053	0.0058	0.0188	0.164	0.0059	0.0058	0.0092	0.0884	0.0102	0.0094	0.0046	0.0055	0.1256	0.097	0.0076	0.0067	0.0074	0.0271	0.0089	0.0079	0.1664
21	rs9984802	41282202	1.12	0.339600448506511	1.4	1.48939427074937	0.206046313801554	0.992587280735305	0.122	0.0662	0.0081	0.0043	0.008	0.0053	0.0061	0.0188	0.1644	0.0059	0.0058	0.009	0.0872	0.0104	0.0093	0.0045	0.0055	0.1256	0.0973	0.0074	0.0069	0.0073	0.0273	0.0088	0.0078	0.1668
21	rs3819591	41282365	1.12	0.339600448506511	1.41	1.42457320662932	0.225274544498814	1.0460683210621	0.1221	0.0662	0.008	0.0043	0.008	0.0053	0.0061	0.0188	0.1644	0.0059	0.0058	0.009	0.087	0.0104	0.0093	0.0045	0.0055	0.1256	0.0974	0.0074	0.0069	0.0072	0.0273	0.0088	0.008	0.1669
21	rs2837287	41282579	1.12	0.339600448506511	1.41	1.42457320662932	0.193431446118313	1.00714870588574	0.1222	0.0662	0.008	0.0043	0.008	0.0053	0.0061	0.0188	0.1643	0.0059	0.0058	0.009	0.087	0.0103	0.0093	0.0045	0.0055	0.1257	0.0974	0.0074	0.0069	0.0072	0.0272	0.0088	0.008	0.1669
21	rs928294	41283608	1.12	0.339600448506511	1.41	1.42457320662932	0.143999863781458	0.853691483700451	0.1237	0.0653	0.0079	0.0043	0.0077	0.005	0.0061	0.0189	0.1646	0.0055	0.006	0.0085	0.0863	0.0103	0.0092	0.0044	0.0055	0.1267	0.0982	0.0072	0.007	0.0072	0.0259	0.0087	0.0083	0.1677
21	rs994810	41284211	1.12	0.339600448506511	1.41	1.42457320662932	0.124247552244322	0.808212004609157	0.1238	0.0644	0.0077	0.0041	0.0075	0.0049	0.0061	0.0189	0.1651	0.0054	0.0061	0.0084	0.0858	0.0102	0.0091	0.0044	0.0053	0.1276	0.0987	0.0069	0.007	0.0072	0.0253	0.0086	0.0085	0.1691
21	rs9808780	41284790	1.13	0.306408690300974	1.41	1.42457320662932	0.0869904125159564	0.752836250935614	0.1241	0.0635	0.0076	0.004	0.0075	0.0045	0.006	0.019	0.1652	0.0053	0.0063	0.0082	0.0865	0.0102	0.009	0.0042	0.0051	0.1278	0.0991	0.0068	0.0069	0.007	0.0252	0.0083	0.0086	0.1702
21	rs7280130	41285926	1.13	0.306408690300974	1.41	1.42457320662932	0.0950724964915257	0.760392387117054	0.1229	0.0631	0.0077	0.0039	0.0074	0.0042	0.0058	0.0194	0.1661	0.0053	0.0064	0.0082	0.0866	0.0102	0.0089	0.0041	0.0048	0.1281	0.0995	0.0066	0.0072	0.0069	0.0249	0.008	0.0087	0.1713
21	rs80335651	41289329	1.13	0.306408690300974	1.41	1.42457320662932	0.0799837641243017	0.672168537723532	0.1237	0.063	0.0076	0.0039	0.0074	0.0041	0.0058	0.0193	0.1663	0.0053	0.0064	0.0081	0.0866	0.0102	0.009	0.0042	0.0047	0.1283	0.0995	0.0065	0.0073	0.0068	0.025	0.0078	0.0087	0.1711
21	rs2837294	41293103	1.13	0.306408690300974	1.41	1.42457320662932	0.0876999496567691	0.708596211427618	0.124	0.063	0.0075	0.0039	0.0073	0.0041	0.0058	0.0193	0.1664	0.0052	0.0063	0.008	0.0867	0.0102	0.009	0.0042	0.0046	0.1284	0.0996	0.0064	0.0073	0.0068	0.025	0.0077	0.0086	0.1712
21	rs2251552	41294831	1.13	0.306408690300974	1.41	1.42457320662932	0.123102275853384	0.856638335963757	0.1242	0.0629	0.0076	0.0039	0.0073	0.0041	0.0058	0.0192	0.1666	0.0052	0.0062	0.0081	0.0866	0.0102	0.0089	0.0042	0.0045	0.1286	0.0996	0.0063	0.0074	0.0067	0.0249	0.0075	0.0086	0.1711
21	rs1888504	41295673	1.13	0.306408690300974	1.41	1.42457320662932	0.145128982511053	0.861916872470796	0.1243	0.0628	0.0076	0.0037	0.0073	0.0041	0.0058	0.0194	0.1669	0.0052	0.0062	0.0081	0.0865	0.0102	0.0089	0.0042	0.0045	0.1285	0.0996	0.0064	0.0073	0.0067	0.025	0.0075	0.0086	0.1712
21	rs76979442	41296345	1.13	0.306408690300974	1.41	1.42457320662932	0.142651856659932	0.828343637692565	0.1243	0.0628	0.0076	0.0037	0.0073	0.004	0.0058	0.0194	0.167	0.0052	0.0063	0.0081	0.0865	0.0102	0.0089	0.0041	0.0045	0.1286	0.0996	0.0063	0.0073	0.0067	0.0249	0.0074	0.0086	0.1711
21	rs2251810	41297318	1.13	0.306408690300974	1.41	1.42457320662932	0.13624302075934	0.842852850164167	0.1242	0.0625	0.0076	0.0037	0.0073	0.0039	0.0057	0.0194	0.1675	0.0053	0.0063	0.0082	0.0864	0.0102	0.0089	0.004	0.0046	0.1285	0.0999	0.0063	0.0073	0.0069	0.0249	0.0073	0.0086	0.171
21	rs79882024	41298197	1.13	0.306408690300974	1.41	1.42457320662932	0.126140976784545	0.721880706399198	0.1245	0.0619	0.0077	0.0037	0.0072	0.0038	0.0057	0.0195	0.1674	0.0054	0.0064	0.0081	0.0865	0.0101	0.0089	0.0039	0.0047	0.1283	0.0999	0.0063	0.0073	0.0069	0.0248	0.0072	0.0087	0.1714
21	rs2252046	41298572	1.13	0.306408690300974	1.41	1.42457320662932	0.139662284596021	0.77752917432667	0.1246	0.0617	0.0077	0.0037	0.0072	0.0038	0.0057	0.0195	0.1673	0.0054	0.0065	0.0081	0.0866	0.0101	0.009	0.0039	0.0047	0.1283	0.0999	0.0063	0.0072	0.0069	0.0248	0.0071	0.0088	0.1715
21	rs116990472	41299122	1.13	0.306408690300974	1.4	1.48939427074937	0.13134634944884	0.724873509272312	0.1247	0.0616	0.0077	0.0037	0.0073	0.0038	0.0057	0.0195	0.1674	0.0054	0.0065	0.0081	0.0867	0.0101	0.009	0.0039	0.0047	0.1282	0.0998	0.0063	0.0072	0.0069	0.0249	0.0071	0.0088	0.1714
21	rs34140815	41302134	1.13	0.306408690300974	1.39	1.55595320949678	0.187406487593384	0.805760360672377	0.1247	0.0612	0.0078	0.0037	0.0074	0.0038	0.0057	0.0194	0.1677	0.0056	0.007	0.0082	0.0872	0.0102	0.0093	0.0039	0.0046	0.1275	0.0997	0.0063	0.0068	0.0069	0.025	0.007	0.0088	0.1708
21	rs17827195	41302360	1.13	0.306408690300974	1.39	1.55595320949678	0.173557019779462	0.726670505542486	0.1246	0.0611	0.0078	0.0037	0.0074	0.0038	0.0057	0.0194	0.1678	0.0056	0.007	0.0082	0.0872	0.0102	0.0093	0.0039	0.0046	0.1276	0.0997	0.0063	0.0068	0.0069	0.0251	0.007	0.0088	0.1709
21	rs2837296	41303134	1.13	0.306408690300974	1.38	1.62425864340582	0.185012148562106	0.735219622650023	0.1246	0.0608	0.0079	0.0036	0.0073	0.0037	0.0057	0.0193	0.1682	0.0056	0.007	0.0082	0.0873	0.0101	0.0093	0.0039	0.0045	0.1274	0.0998	0.0063	0.0067	0.0069	0.0252	0.007	0.0088	0.1711
21	rs79068485	41303233	1.13	0.306408690300974	1.37	1.69431881237172	0.181748802941018	0.737623327531853	0.1246	0.0608	0.0078	0.0036	0.0073	0.0037	0.0057	0.0193	0.1682	0.0056	0.007	0.0082	0.0873	0.0101	0.0092	0.0039	0.0045	0.1274	0.0998	0.0063	0.0067	0.0069	0.0252	0.007	0.0088	0.1711
21	rs2837308	41307457	1.14	0.275532638758866	1.37	1.69431881237172	0.138370174839638	0.616059815386807	0.1246	0.0605	0.0079	0.0036	0.0074	0.0037	0.0056	0.0193	0.1683	0.0056	0.0071	0.0082	0.0872	0.0102	0.0092	0.0039	0.0045	0.1275	0.0998	0.0063	0.0066	0.0071	0.0253	0.007	0.0088	0.171
21	rs9974985	41307573	1.14	0.275532638758866	1.36	1.76614159413628	0.132843880939143	0.600098255123562	0.1246	0.0605	0.0079	0.0036	0.0074	0.0037	0.0056	0.0193	0.1683	0.0056	0.0071	0.0082	0.0872	0.0102	0.0092	0.0039	0.0045	0.1274	0.0998	0.0062	0.0066	0.0071	0.0253	0.007	0.0088	0.1711
21	rs9981433	41309565	1.14	0.275532638758866	1.36	1.76614159413628	0.100843471124643	0.702346303376176	0.1253	0.0597	0.0079	0.0034	0.0076	0.0038	0.0055	0.0196	0.1674	0.006	0.0074	0.0082	0.0871	0.0103	0.0093	0.004	0.0045	0.127	0.1002	0.0058	0.0064	0.0075	0.0253	0.0074	0.0089	0.1705
21	rs12482448	41309717	1.14	0.275532638758866	1.36	1.76614159413628	0.0919365449113734	0.730417402394329	0.1253	0.0595	0.008	0.0034	0.0077	0.0038	0.0054	0.0197	0.167	0.0062	0.0075	0.0083	0.0869	0.0103	0.0093	0.0041	0.0046	0.1268	0.1004	0.0057	0.0063	0.0076	0.0252	0.0075	0.009	0.1703
21	rs9978224	41309823	1.14	0.275532638758866	1.36	1.76614159413628	0.0994513008599481	0.796733610951132	0.1254	0.0593	0.0081	0.0034	0.0078	0.0039	0.0054	0.0197	0.1667	0.0063	0.0076	0.0084	0.0867	0.0104	0.0093	0.0041	0.0047	0.1266	0.1006	0.0056	0.0062	0.0077	0.0252	0.0077	0.0091	0.1701
21	rs77469800	41309957	1.15	0.246899131395369	1.36	1.76614159413628	0.0927695933241728	0.740028754976758	0.1255	0.0588	0.0082	0.0034	0.0078	0.0039	0.0054	0.0196	0.1668	0.0064	0.0077	0.0083	0.0867	0.0104	0.0092	0.0041	0.0047	0.1266	0.1007	0.0056	0.0062	0.0078	0.0252	0.0077	0.0092	0.1699
21	rs12482580	41310443	1.16	0.220431575918666	1.36	1.76614159413628	0.128442082436539	0.837444346133973	0.1257	0.0577	0.0085	0.0035	0.008	0.0041	0.0054	0.0195	0.167	0.0068	0.0078	0.0083	0.0865	0.0107	0.0092	0.0043	0.0048	0.1264	0.1008	0.0055	0.0061	0.0081	0.0252	0.0078	0.0096	0.1689
21	rs117549446	41312666	1.17	0.196050020118376	1.36	1.76614159413628	0.209750849058124	0.914747579622014	0.1265	0.0566	0.0087	0.0033	0.0082	0.0047	0.005	0.0187	0.1687	0.0068	0.0079	0.0082	0.0846	0.0113	0.0084	0.0045	0.0044	0.1262	0.1018	0.0052	0.006	0.0083	0.0243	0.0083	0.01	0.169
21	rs2837321	41324867	1.17	0.196050020118376	1.37	1.69431881237172	0.301739881025245	0.945352879229195	0.1269	0.0563	0.0088	0.0032	0.0082	0.0048	0.0049	0.0184	0.169	0.0069	0.008	0.0082	0.0841	0.0116	0.0082	0.0046	0.0043	0.1263	0.1021	0.0052	0.006	0.0084	0.0241	0.0084	0.0102	0.1687
21	rs73217376	41336939	1.17	0.196050020118376	1.37	1.69431881237172	0.347915966837923	0.860829568802289	0.1275	0.0559	0.0086	0.0032	0.0081	0.005	0.0051	0.0183	0.1692	0.0069	0.0079	0.0082	0.0842	0.0119	0.008	0.0045	0.0042	0.1265	0.1016	0.0051	0.0061	0.0082	0.0237	0.0084	0.0102	0.1691
21	rs978935	41337036	1.17	0.196050020118376	1.37	1.69431881237172	0.350816642532741	0.847958914269475	0.1274	0.0558	0.0086	0.0032	0.0081	0.0051	0.0051	0.0183	0.1692	0.0069	0.0079	0.0082	0.0841	0.0119	0.008	0.0045	0.0043	0.1264	0.1017	0.0051	0.006	0.0082	0.0237	0.0084	0.0102	0.1693
21	rs78593074	41337136	1.17	0.196050020118376	1.41	1.42457320662932	0.328011413605831	0.877168620351467	0.1273	0.0558	0.0086	0.0032	0.0081	0.0051	0.005	0.0183	0.1692	0.0069	0.0079	0.0082	0.0842	0.0119	0.008	0.0044	0.0043	0.1263	0.1017	0.0051	0.006	0.0083	0.0238	0.0084	0.0102	0.1696
21	rs736288	41340005	1.17	0.196050020118376	1.42	1.36148099659693	0.304040323589676	0.800096991335639	0.1273	0.0558	0.0085	0.0032	0.0081	0.0051	0.005	0.0181	0.1693	0.0069	0.0079	0.0083	0.0842	0.0118	0.0079	0.0044	0.0043	0.1264	0.1018	0.005	0.0061	0.0082	0.0239	0.0083	0.0102	0.1696
21	rs2837338	41343650	1.17	0.196050020118376	1.4	1.48939427074937	0.32587136263187	0.628349141416889	0.1272	0.0552	0.0082	0.0034	0.0081	0.0052	0.0048	0.018	0.1698	0.0072	0.0078	0.0081	0.0838	0.012	0.0075	0.0045	0.0043	0.1263	0.1025	0.005	0.0061	0.0079	0.0236	0.0083	0.0103	0.1704
21	rs35887396	41344479	1.17	0.196050020118376	1.4	1.48939427074937	0.270141322395751	0.464641543498737	0.128	0.0563	0.0076	0.0035	0.008	0.0053	0.0048	0.0178	0.1684	0.0073	0.0075	0.0079	0.0837	0.0121	0.007	0.0045	0.0043	0.1265	0.1032	0.0049	0.0062	0.0079	0.0231	0.0079	0.0105	0.1711
21	rs1629521	41344489	1.17	0.196050020118376	1.4	1.48939427074937	0.277141381186069	0.462759958800495	0.128	0.0564	0.0076	0.0035	0.008	0.0053	0.0048	0.0178	0.1684	0.0073	0.0075	0.0079	0.0836	0.0121	0.007	0.0045	0.0043	0.1266	0.1032	0.0049	0.0062	0.0079	0.0231	0.0079	0.0104	0.1711
21	rs7275443	41344753	1.17	0.196050020118376	1.4	1.48939427074937	0.27690804543134	0.450978953083495	0.128	0.0563	0.0075	0.0036	0.0081	0.0054	0.0048	0.0178	0.1684	0.0073	0.0075	0.0078	0.0834	0.0121	0.007	0.0045	0.0044	0.1267	0.1036	0.0047	0.0062	0.0078	0.0231	0.0079	0.0104	0.1712
21	rs11910718	41345972	1.18	0.173671271070618	1.4	1.48939427074937	0.38083451887849	0.391393639915272	0.1268	0.0569	0.0068	0.0037	0.008	0.0056	0.0047	0.0178	0.1693	0.0072	0.0075	0.0074	0.0834	0.0125	0.0065	0.0044	0.0045	0.1271	0.1048	0.0041	0.0061	0.0078	0.0224	0.0079	0.0109	0.1716
21	rs1734848	41345994	1.18	0.173671271070618	1.4	1.48939427074937	0.383208432577944	0.390110222609675	0.1268	0.0569	0.0068	0.0038	0.008	0.0056	0.0047	0.0178	0.1694	0.0072	0.0075	0.0074	0.0834	0.0125	0.0064	0.0044	0.0045	0.1271	0.1048	0.0041	0.0061	0.0078	0.0223	0.0079	0.0109	0.1716
21	rs62236620	41348304	1.19	0.153209069243504	1.4	1.48939427074937	0.353623591557169	0.249807351088719	0.127	0.0582	0.0056	0.0041	0.0073	0.0051	0.0042	0.0169	0.1726	0.0065	0.0068	0.0062	0.0834	0.0119	0.0056	0.0045	0.0044	0.1265	0.1091	0.0036	0.006	0.0064	0.0213	0.0072	0.0114	0.1735
21	rs55674590	41349317	1.19	0.153209069243504	1.4	1.48939427074937	0.414286782586519	0.373279883002207	0.127	0.0583	0.0053	0.0042	0.0072	0.005	0.0044	0.0168	0.173	0.0065	0.0068	0.006	0.0835	0.0119	0.0055	0.0045	0.0044	0.1262	0.1097	0.0035	0.006	0.0062	0.0212	0.007	0.0114	0.1739
21	rs73217385	41350201	1.19	0.153209069243504	1.4	1.48939427074937	0.416474937518472	0.349053368000104	0.1271	0.0583	0.0053	0.0043	0.0072	0.005	0.0044	0.0168	0.1732	0.0065	0.0067	0.0059	0.0835	0.0119	0.0055	0.0045	0.0044	0.1261	0.1099	0.0035	0.006	0.0061	0.0211	0.0069	0.0114	0.174
21	rs117292312	41350940	1.19	0.153209069243504	1.41	1.42457320662932	0.423946005127537	0.366076988562448	0.1271	0.0583	0.0052	0.0043	0.0072	0.005	0.0044	0.0168	0.1732	0.0065	0.0067	0.0058	0.0836	0.0119	0.0054	0.0045	0.0044	0.126	0.1101	0.0035	0.006	0.0059	0.021	0.0069	0.0114	0.174
21	rs117308438	41351935	1.19	0.153209069243504	1.42	1.36148099659693	0.418090942058749	0.356535279177838	0.1271	0.0584	0.0052	0.0043	0.0072	0.005	0.0045	0.0169	0.1733	0.0065	0.0067	0.0057	0.0836	0.012	0.0054	0.0045	0.0044	0.1259	0.1101	0.0035	0.006	0.0059	0.0209	0.0069	0.0114	0.174
21	rs2837342	41353003	1.19	0.153209069243504	1.42	1.36148099659693	0.411129912965421	0.343224484273364	0.1271	0.0584	0.0052	0.0043	0.0071	0.005	0.0045	0.0169	0.1733	0.0065	0.0067	0.0058	0.0837	0.012	0.0055	0.0045	0.0045	0.1257	0.1102	0.0035	0.006	0.0059	0.0209	0.0068	0.0114	0.1741
21	rs6517581	41354868	1.19	0.153209069243504	1.42	1.36148099659693	0.412219103442899	0.308621369479292	0.1274	0.0584	0.0053	0.0043	0.007	0.005	0.0045	0.0168	0.1734	0.0064	0.0067	0.0058	0.0834	0.0123	0.0056	0.0045	0.0045	0.1256	0.1101	0.0034	0.0058	0.0059	0.0209	0.007	0.0114	0.1741
21	rs2837352	41363778	1.19	0.153209069243504	1.43	1.30010819984047	0.400543543519558	0.275834932290775	0.1273	0.0587	0.0053	0.0045	0.0071	0.005	0.0048	0.0169	0.1737	0.0063	0.0066	0.0057	0.0832	0.0123	0.0056	0.0045	0.0046	0.1255	0.1101	0.0034	0.0059	0.0058	0.0207	0.0071	0.0116	0.1737
21	rs2837353	41365830	1.19	0.153209069243504	1.43	1.30010819984047	0.404284142928538	0.263977194986213	0.1273	0.0588	0.0053	0.0045	0.007	0.005	0.0048	0.0169	0.1738	0.0063	0.0066	0.0057	0.0832	0.0124	0.0056	0.0045	0.0046	0.1254	0.1101	0.0034	0.0057	0.0058	0.0207	0.0071	0.0116	0.1737
21	rs76234630	41366369	1.19	0.153209069243504	1.43	1.30010819984047	0.403148783959734	0.27780746404759	0.1273	0.0588	0.0053	0.0045	0.007	0.0051	0.0048	0.0169	0.1738	0.0063	0.0066	0.0057	0.0833	0.0123	0.0056	0.0045	0.0046	0.1254	0.11	0.0034	0.0057	0.0059	0.0206	0.0071	0.0116	0.1737
21	rs61580991	41372517	1.19	0.153209069243504	1.43	1.30010819984047	0.414401805179533	0.29931031239706	0.1275	0.0589	0.0052	0.0046	0.007	0.0051	0.0049	0.0169	0.1741	0.0059	0.0065	0.0057	0.0835	0.0123	0.0056	0.0045	0.0046	0.125	0.1097	0.0033	0.0057	0.0057	0.0204	0.0071	0.0116	0.1742
21	rs78659544	41376800	1.19	0.153209069243504	1.43	1.30010819984047	0.452263259143175	0.365824976330354	0.1274	0.059	0.0051	0.0046	0.0069	0.0052	0.0049	0.0167	0.1743	0.0059	0.0064	0.0057	0.0836	0.0123	0.0057	0.0045	0.0047	0.125	0.1099	0.0033	0.0057	0.0056	0.0203	0.0071	0.0116	0.1742
21	rs73221330	41378597	1.19	0.153209069243504	1.44	1.24044493409381	0.441041441492706	0.32590994164905	0.1274	0.059	0.0051	0.0046	0.0069	0.0052	0.005	0.0167	0.1744	0.0059	0.0064	0.0056	0.0837	0.0123	0.0057	0.0045	0.0047	0.125	0.11	0.0033	0.0057	0.0056	0.0202	0.0071	0.0116	0.1742
21	rs28360662	41379948	1.19	0.153209069243504	1.45	1.18248085352797	0.455331356448496	0.335333090830472	0.1273	0.059	0.0051	0.0046	0.0069	0.0052	0.005	0.0167	0.1744	0.0059	0.0064	0.0056	0.0836	0.0122	0.0057	0.0045	0.0047	0.1249	0.11	0.0033	0.0056	0.0056	0.0202	0.0071	0.0116	0.1742
21	rs73221334	41386829	1.18	0.173671271070618	1.45	1.18248085352797	0.446336609693356	0.373786831923414	0.1268	0.0595	0.0047	0.0051	0.0069	0.0052	0.0054	0.0168	0.1745	0.0057	0.0073	0.0052	0.0825	0.0112	0.006	0.0048	0.0052	0.1245	0.1114	0.0034	0.0056	0.0062	0.0196	0.0069	0.0116	0.1741
21	rs80268280	41386905	1.18	0.173671271070618	1.46	1.12620512571235	0.446097956820993	0.372646469071057	0.1268	0.0595	0.0047	0.0051	0.0069	0.0052	0.0054	0.0168	0.1745	0.0057	0.0073	0.0052	0.0825	0.0112	0.006	0.0048	0.0052	0.1245	0.1114	0.0034	0.0056	0.0062	0.0196	0.0069	0.0116	0.1741
21	rs2837379	41387845	1.18	0.173671271070618	1.46	1.12620512571235	0.421100367911728	0.359666086638518	0.1268	0.0595	0.0047	0.0051	0.0069	0.0052	0.0054	0.0168	0.1745	0.0058	0.0072	0.0052	0.0826	0.0112	0.0059	0.0048	0.0052	0.1246	0.1114	0.0034	0.0056	0.0062	0.0197	0.0069	0.0117	0.1741
21	rs62235573	41388084	1.19	0.153209069243504	1.46	1.12620512571235	0.394011534068476	0.371127511924022	0.1268	0.0597	0.0047	0.0051	0.0068	0.0051	0.0054	0.0168	0.1748	0.0057	0.0072	0.0051	0.0827	0.011	0.006	0.0048	0.0052	0.1245	0.1116	0.0034	0.0056	0.0061	0.0195	0.0068	0.0115	0.174
21	rs9980650	41390179	1.18	0.173671271070618	1.46	1.12620512571235	0.331183905929958	0.352539271943987	0.1282	0.061	0.0047	0.0051	0.0064	0.0049	0.0056	0.0167	0.1768	0.0053	0.0075	0.0043	0.0829	0.01	0.006	0.0048	0.0051	0.1248	0.1123	0.0035	0.0059	0.0059	0.0183	0.0063	0.0105	0.1734
21	rs2989337	41390789	1.18	0.173671271070618	1.46	1.12620512571235	0.353199162574082	0.349426382030218	0.1285	0.0614	0.0046	0.0051	0.0062	0.0048	0.0055	0.0166	0.1774	0.0053	0.0075	0.0041	0.0825	0.0097	0.0061	0.0047	0.0051	0.1255	0.1125	0.0035	0.0059	0.0058	0.018	0.0062	0.0103	0.1731
21	rs11702444	41390971	1.18	0.173671271070618	1.46	1.12620512571235	0.357828913390194	0.364439787967224	0.1287	0.0616	0.0046	0.0051	0.0062	0.0048	0.0055	0.0166	0.1773	0.0053	0.0075	0.004	0.0825	0.0097	0.0061	0.0047	0.0051	0.1257	0.1125	0.0036	0.0059	0.0058	0.0179	0.0062	0.0103	0.1729
21	rs78821363	41393428	1.18	0.173671271070618	1.46	1.12620512571235	0.372830184454429	0.356160107168408	0.1293	0.0617	0.0047	0.0052	0.0061	0.0049	0.0056	0.0165	0.1775	0.0052	0.0074	0.0039	0.0823	0.0096	0.0061	0.0046	0.005	0.1258	0.1128	0.0036	0.0059	0.0058	0.0175	0.0062	0.0102	0.1729
21	rs4818109	41402706	1.17	0.196050020118376	1.46	1.12620512571235	0.437430165704245	0.352165307470376	0.1299	0.0616	0.0049	0.0053	0.006	0.0049	0.0056	0.0164	0.1777	0.0052	0.0074	0.0038	0.082	0.0095	0.0061	0.0048	0.0048	0.1256	0.1129	0.0037	0.006	0.0059	0.0172	0.0062	0.0101	0.1729
21	rs9983207	41412497	1.17	0.196050020118376	1.46	1.12620512571235	0.45768440650782	0.391265245631438	0.13	0.0616	0.0047	0.0052	0.0059	0.0049	0.0056	0.016	0.1782	0.0051	0.0073	0.0038	0.0822	0.0094	0.006	0.0049	0.0047	0.1259	0.1132	0.0038	0.006	0.0058	0.017	0.0062	0.01	0.173
21	rs9981861	41415044	1.17	0.196050020118376	1.45	1.18248085352797	0.433480585724089	0.381159220640988	0.1314	0.0618	0.0045	0.005	0.0055	0.0048	0.0056	0.0157	0.1786	0.0049	0.007	0.0036	0.0825	0.0091	0.0057	0.0047	0.0045	0.1265	0.1135	0.0037	0.0061	0.0058	0.0171	0.0057	0.0098	0.1732
21	rs16999204	41416066	1.17	0.196050020118376	1.45	1.18248085352797	0.436013355052223	0.403514393819479	0.1321	0.0617	0.0044	0.0049	0.0054	0.0048	0.0056	0.0157	0.1787	0.0049	0.007	0.0035	0.0826	0.0091	0.0055	0.0048	0.0044	0.1272	0.1135	0.0036	0.0061	0.0058	0.0171	0.0056	0.0097	0.1729
21	rs76365108	41417695	1.17	0.196050020118376	1.45	1.18248085352797	0.467338969379297	0.420442567764563	0.1322	0.0616	0.0044	0.0049	0.0053	0.0048	0.0057	0.0156	0.1792	0.0048	0.0069	0.0035	0.0828	0.0091	0.0053	0.0048	0.0043	0.1275	0.1141	0.0036	0.0061	0.0057	0.0169	0.0054	0.0095	0.1726
21	rs117415601	41425814	1.17	0.196050020118376	1.45	1.18248085352797	0.509222000955575	0.445783551215112	0.1322	0.0615	0.0043	0.0049	0.0053	0.0048	0.0057	0.0156	0.1794	0.0047	0.0068	0.0035	0.0828	0.0091	0.0052	0.0049	0.0043	0.1277	0.1145	0.0036	0.0061	0.0056	0.0169	0.0053	0.0094	0.1725
21	rs2837399	41427324	1.17	0.196050020118376	1.45	1.18248085352797	0.522149286736256	0.464641543498737	0.1323	0.0615	0.0043	0.0049	0.0053	0.0048	0.0057	0.0156	0.1795	0.0047	0.0068	0.0035	0.0828	0.0091	0.0052	0.0049	0.0043	0.1277	0.1145	0.0036	0.0061	0.0056	0.0169	0.0053	0.0093	0.1725
21	rs10470193	41430453	1.17	0.196050020118376	1.45	1.18248085352797	0.508586060218725	0.448312653595519	0.132	0.0616	0.0043	0.0048	0.0052	0.0048	0.0057	0.0157	0.1795	0.0048	0.0067	0.0034	0.0825	0.0091	0.0051	0.0049	0.0042	0.1285	0.1148	0.0038	0.0061	0.0057	0.0169	0.0052	0.0091	0.1722
21	rs74972930	41432917	1.17	0.196050020118376	1.45	1.18248085352797	0.543205765010997	0.446847974241131	0.1317	0.0614	0.0044	0.0049	0.0052	0.0047	0.0057	0.0159	0.1796	0.0048	0.0067	0.0033	0.0826	0.0091	0.0049	0.0048	0.0041	0.1287	0.1152	0.0039	0.0061	0.0057	0.0169	0.0051	0.0089	0.1723
21	rs12626218	41434377	1.17	0.196050020118376	1.44	1.24044493409381	0.591943532258428	0.446182630966478	0.1316	0.0614	0.0044	0.0051	0.0052	0.0047	0.0058	0.0161	0.1795	0.0048	0.0066	0.0032	0.0827	0.009	0.0049	0.0047	0.004	0.1287	0.1153	0.0039	0.0062	0.0057	0.0169	0.005	0.0088	0.1721
21	rs378439	41447599	1.16	0.220431575918666	1.44	1.24044493409381	0.692751093566893	0.505429932930083	0.1323	0.0615	0.0044	0.0049	0.0051	0.0045	0.0059	0.0159	0.1801	0.0047	0.0065	0.0032	0.0831	0.0084	0.0046	0.0046	0.0038	0.1293	0.1165	0.0042	0.0063	0.0056	0.0164	0.0047	0.0082	0.1716
21	rs2256641	41451851	1.16	0.220431575918666	1.44	1.24044493409381	0.779836392159869	0.478410021180755	0.1321	0.0615	0.0045	0.0047	0.005	0.0042	0.006	0.0156	0.1804	0.0046	0.0063	0.0031	0.084	0.0083	0.0046	0.0045	0.0038	0.1297	0.1184	0.0043	0.0063	0.0054	0.0164	0.0044	0.0079	0.1708
21	rs2837425	41454053	1.15	0.246899131395369	1.44	1.24044493409381	0.818734562691922	0.571452490706659	0.1321	0.0614	0.0046	0.0045	0.005	0.0041	0.0061	0.0154	0.1799	0.0046	0.0061	0.0031	0.0846	0.0083	0.0046	0.0044	0.0039	0.1302	0.1195	0.0045	0.0064	0.0052	0.0164	0.0042	0.0077	0.1702
21	rs7282525	41460412	1.15	0.246899131395369	1.45	1.18248085352797	0.806226470179427	0.55676509211572	0.1323	0.0613	0.0045	0.0044	0.0048	0.004	0.006	0.0155	0.1797	0.0046	0.0061	0.0031	0.0847	0.0083	0.0045	0.0042	0.0038	0.1303	0.1202	0.0045	0.0064	0.0051	0.0164	0.0042	0.0075	0.1705
21	rs62235658	41461480	1.15	0.246899131395369	1.46	1.12620512571235	0.787426281233069	0.539237046603799	0.1323	0.0613	0.0045	0.0044	0.0048	0.004	0.006	0.0155	0.1797	0.0046	0.0061	0.0031	0.0847	0.0083	0.0045	0.0043	0.0038	0.1302	0.1202	0.0045	0.0064	0.0051	0.0164	0.0042	0.0074	0.1704
21	rs7276417	41464836	1.14	0.275532638758866	1.46	1.12620512571235	0.889606024206327	0.499392762355661	0.1319	0.061	0.0045	0.0045	0.0053	0.004	0.0058	0.0156	0.1799	0.0047	0.0066	0.0034	0.0848	0.0083	0.0046	0.0043	0.0036	0.1295	0.1208	0.0045	0.0065	0.0051	0.0166	0.0042	0.0074	0.1696
21	rs62237594	41465664	1.14	0.275532638758866	1.47	1.07160640764864	0.902481720748429	0.500626135065418	0.1319	0.0609	0.0045	0.0045	0.0053	0.004	0.0058	0.0156	0.1801	0.0047	0.0066	0.0034	0.0848	0.0083	0.0046	0.0043	0.0036	0.1295	0.1208	0.0045	0.0065	0.005	0.0164	0.0042	0.0074	0.1695
21	rs13049725	41476880	1.14	0.275532638758866	1.47	1.07160640764864	0.952734612168389	0.47178269885563	0.1319	0.0609	0.0045	0.0046	0.0053	0.0039	0.0057	0.0156	0.1804	0.0047	0.0067	0.0035	0.085	0.0082	0.0046	0.0042	0.0036	0.1295	0.1209	0.0044	0.0065	0.005	0.0164	0.0043	0.0073	0.1692
21	rs71318514	41476950	1.14	0.275532638758866	1.47	1.07160640764864	0.952987031334848	0.46921939749277	0.1319	0.0609	0.0045	0.0046	0.0053	0.0039	0.0057	0.0156	0.1804	0.0047	0.0067	0.0035	0.085	0.0082	0.0046	0.0042	0.0036	0.1295	0.1209	0.0044	0.0065	0.005	0.0164	0.0043	0.0073	0.1692
21	rs2837431	41491333	1.14	0.275532638758866	1.47	1.07160640764864	0.95964401004187	0.485741216496807	0.1319	0.0609	0.0046	0.0047	0.0053	0.0039	0.0057	0.0156	0.1804	0.0047	0.0067	0.0035	0.0852	0.0081	0.0046	0.0043	0.0036	0.1292	0.121	0.0044	0.0065	0.005	0.0163	0.0043	0.0072	0.1692
21	rs17828614	41492270	1.14	0.275532638758866	1.47	1.07160640764864	0.946768769894241	0.448712331800069	0.132	0.0609	0.0046	0.0047	0.0053	0.0039	0.0057	0.0156	0.1804	0.0047	0.0067	0.0035	0.0852	0.0081	0.0046	0.0043	0.0036	0.1292	0.121	0.0044	0.0065	0.005	0.0163	0.0043	0.0072	0.1692
21	rs76635204	41494144	1.14	0.275532638758866	1.47	1.07160640764864	0.932964539663022	0.451913144428778	0.132	0.061	0.0046	0.0046	0.0053	0.0039	0.0056	0.0156	0.1803	0.0047	0.0067	0.0035	0.0852	0.0081	0.0046	0.0042	0.0036	0.1292	0.1212	0.0044	0.0065	0.005	0.0163	0.0043	0.0072	0.1693
21	rs117519112	41500104	1.13	0.306408690300974	1.47	1.07160640764864	0.920239654233382	0.455253700473073	0.1324	0.0613	0.0046	0.0045	0.0053	0.0038	0.0055	0.0157	0.1802	0.0047	0.0067	0.0035	0.0849	0.0081	0.0046	0.0041	0.0035	0.1291	0.1214	0.0044	0.0065	0.0049	0.0163	0.0043	0.0072	0.1694
21	rs13051821	41502596	1.13	0.306408690300974	1.46	1.12620512571235	0.919907954680408	0.451913144428778	0.1324	0.0614	0.0046	0.0045	0.0053	0.0038	0.0055	0.0157	0.1802	0.0047	0.0067	0.0035	0.0849	0.0081	0.0046	0.004	0.0035	0.1291	0.1214	0.0044	0.0065	0.0049	0.0163	0.0043	0.0072	0.1694
21	rs2837445	41505308	1.13	0.306408690300974	1.46	1.12620512571235	0.919327600525131	0.442594329773925	0.1324	0.0614	0.0046	0.0045	0.0053	0.0038	0.0055	0.0157	0.1802	0.0047	0.0067	0.0035	0.0849	0.0081	0.0046	0.004	0.0035	0.129	0.1215	0.0044	0.0065	0.0049	0.0163	0.0043	0.0072	0.1695
21	rs118063890	41506167	1.13	0.306408690300974	1.46	1.12620512571235	0.915186660986243	0.449378671533836	0.1324	0.0614	0.0046	0.0045	0.0053	0.0038	0.0055	0.0157	0.1802	0.0047	0.0067	0.0035	0.0849	0.0081	0.0046	0.004	0.0035	0.129	0.1215	0.0044	0.0065	0.0049	0.0163	0.0043	0.0072	0.1695
21	rs406398	41507102	1.13	0.306408690300974	1.47	1.07160640764864	0.914607552572534	0.454585070589994	0.1325	0.0614	0.0046	0.0045	0.0053	0.0038	0.0055	0.0157	0.1802	0.0047	0.0067	0.0035	0.0849	0.0081	0.0046	0.004	0.0035	0.129	0.1215	0.0044	0.0065	0.0049	0.0163	0.0043	0.0071	0.1695
21	rs76641146	41516071	1.12	0.339600448506511	1.47	1.07160640764864	0.784324513114334	0.315358472342807	0.1331	0.0621	0.0045	0.0043	0.0054	0.0035	0.005	0.0158	0.1797	0.0051	0.0066	0.0036	0.0848	0.0077	0.0045	0.0036	0.0034	0.1281	0.1226	0.0046	0.0065	0.0048	0.0163	0.0043	0.0071	0.1697
21	rs117723714	41518035	1.12	0.339600448506511	1.47	1.07160640764864	0.781305406460651	0.304671654085224	0.1331	0.0623	0.0045	0.0043	0.0054	0.0034	0.005	0.0158	0.1798	0.0052	0.0065	0.0036	0.0849	0.0077	0.0045	0.0035	0.0034	0.1279	0.1227	0.0046	0.0065	0.0047	0.0163	0.0043	0.007	0.1698
21	rs9978649	41518160	1.12	0.339600448506511	1.47	1.07160640764864	0.78269821200563	0.303716441528849	0.1331	0.0623	0.0045	0.0043	0.0054	0.0034	0.005	0.0158	0.1798	0.0052	0.0065	0.0036	0.0849	0.0077	0.0045	0.0035	0.0034	0.1279	0.1227	0.0046	0.0065	0.0047	0.0163	0.0043	0.007	0.1698
21	rs2837456	41518401	1.12	0.339600448506511	1.47	1.07160640764864	0.78595227916313	0.303000622169218	0.1331	0.0623	0.0045	0.0043	0.0054	0.0034	0.005	0.0158	0.1798	0.0052	0.0065	0.0036	0.0849	0.0077	0.0045	0.0035	0.0034	0.1279	0.1228	0.0046	0.0065	0.0047	0.0163	0.0043	0.007	0.1698
21	rs73225222	41518909	1.12	0.339600448506511	1.47	1.07160640764864	0.782079054299001	0.280483049118444	0.1331	0.0623	0.0045	0.0043	0.0054	0.0034	0.005	0.0158	0.1798	0.0052	0.0065	0.0037	0.0849	0.0077	0.0045	0.0035	0.0034	0.1278	0.1228	0.0046	0.0065	0.0047	0.0163	0.0043	0.007	0.1698
21	rs79976036	41520709	1.12	0.339600448506511	1.47	1.07160640764864	0.783395018741793	0.266266994424014	0.1331	0.0624	0.0045	0.0043	0.0054	0.0034	0.0049	0.0158	0.1798	0.0053	0.0065	0.0038	0.0848	0.0077	0.0045	0.0035	0.0034	0.1276	0.1229	0.0046	0.0065	0.0047	0.0164	0.0043	0.007	0.1698
21	rs75557627	41522683	1.12	0.339600448506511	1.47	1.07160640764864	0.802701512294252	0.261351566669545	0.133	0.0625	0.0045	0.0043	0.0054	0.0034	0.0049	0.0159	0.1797	0.0053	0.0065	0.0038	0.0849	0.0077	0.0045	0.0035	0.0033	0.1274	0.123	0.0046	0.0066	0.0047	0.0164	0.0043	0.007	0.1697
21	rs73225241	41523288	1.12	0.339600448506511	1.48	1.01867282088958	0.812430824912491	0.258166256845723	0.133	0.0625	0.0045	0.0043	0.0054	0.0034	0.0049	0.0159	0.1797	0.0053	0.0065	0.0038	0.0849	0.0077	0.0045	0.0035	0.0034	0.1273	0.1231	0.0046	0.0066	0.0047	0.0164	0.0043	0.007	0.1697
21	rs11911749	41524631	1.12	0.339600448506511	1.48	1.01867282088958	0.854259509162113	0.290321056829815	0.1329	0.0625	0.0045	0.0044	0.0054	0.0035	0.005	0.0159	0.1795	0.0053	0.0065	0.0039	0.0851	0.0077	0.0045	0.0036	0.0034	0.127	0.1233	0.0047	0.0066	0.0047	0.0164	0.0043	0.007	0.1695
21	rs2837462	41525234	1.12	0.339600448506511	1.49	0.967391925764805	0.866028176605992	0.26535033540418	0.133	0.0626	0.0045	0.0044	0.0054	0.0035	0.005	0.0159	0.1796	0.0053	0.0065	0.0039	0.0849	0.0077	0.0045	0.0035	0.0034	0.1265	0.1235	0.0047	0.0066	0.0048	0.0164	0.0043	0.0071	0.1691
21	rs2410215	41525807	1.12	0.339600448506511	1.48	1.01867282088958	0.876401981058645	0.230939624699102	0.1329	0.0625	0.0045	0.0044	0.0054	0.0035	0.005	0.0159	0.1796	0.0053	0.0065	0.0039	0.0847	0.0077	0.0045	0.0035	0.0034	0.1263	0.124	0.0047	0.0066	0.0048	0.0164	0.0044	0.0072	0.169
21	rs62235663	41528867	1.12	0.339600448506511	1.48	1.01867282088958	0.835460841227551	0.204188576914804	0.1326	0.0628	0.0044	0.0045	0.0053	0.0037	0.0051	0.0161	0.1795	0.0054	0.0064	0.004	0.0848	0.0078	0.0044	0.0034	0.0035	0.1261	0.1238	0.0048	0.0066	0.0041	0.0167	0.0044	0.007	0.1693
21	rs1029005	41529296	1.12	0.339600448506511	1.48	1.01867282088958	0.827594920487009	0.200935053612401	0.1325	0.0628	0.0044	0.0045	0.0053	0.0037	0.0051	0.0161	0.1795	0.0054	0.0064	0.004	0.0848	0.0078	0.0044	0.0034	0.0035	0.126	0.1238	0.0048	0.0066	0.0041	0.0167	0.0044	0.007	0.1692
21	rs77505955	41531047	1.12	0.339600448506511	1.5	0.917750694748585	0.812352160813549	0.180071620677622	0.1323	0.0628	0.0044	0.0046	0.0053	0.0037	0.0051	0.0161	0.1794	0.0054	0.0065	0.0041	0.0849	0.008	0.0044	0.0034	0.0036	0.1257	0.1235	0.0048	0.0066	0.0042	0.0169	0.0045	0.007	0.1691
21	rs16999420	41531893	1.11	0.375177619549844	1.49	0.967391925764805	0.367722545977506	0.0488919502188762	0.1301	0.0626	0.0044	0.0047	0.0058	0.0036	0.0048	0.0165	0.1769	0.0053	0.0068	0.0049	0.0868	0.0087	0.0046	0.0037	0.004	0.1254	0.1208	0.0049	0.0065	0.0048	0.0191	0.0056	0.0069	0.1685
21	rs2837467	41531974	1.11	0.375177619549844	1.49	0.967391925764805	0.339912288381368	0.0311611744756348	0.1292	0.0622	0.0045	0.0047	0.006	0.0036	0.0047	0.0166	0.1761	0.0053	0.0068	0.005	0.0866	0.0091	0.0047	0.0037	0.004	0.1253	0.1207	0.005	0.0065	0.0049	0.0193	0.0059	0.0072	0.1688
21	rs62235665	41534335	1.09	0.453749840114468	1.49	0.967391925764805	0.365452042662678	0.00772954231891256	0.1272	0.064	0.0043	0.0041	0.0065	0.0034	0.0036	0.0169	0.1721	0.0051	0.007	0.0056	0.0888	0.0098	0.0047	0.0034	0.0038	0.1261	0.1224	0.0051	0.0063	0.0054	0.0209	0.0067	0.0075	0.1655
21	rs741803	41535521	1.09	0.453749840114468	1.48	1.01867282088958	0.370380551085438	0.00758207710751396	0.1271	0.0641	0.0043	0.0041	0.0065	0.0034	0.0036	0.0169	0.172	0.0051	0.007	0.0057	0.089	0.0098	0.0047	0.0034	0.0038	0.1263	0.1224	0.0051	0.0063	0.0054	0.021	0.0067	0.0075	0.1652
21	rs760174	41536215	1.09	0.453749840114468	1.48	1.01867282088958	0.355111159648668	0.00939459249936497	0.1271	0.0639	0.0043	0.004	0.0065	0.0034	0.0035	0.0169	0.1721	0.0051	0.007	0.0057	0.0893	0.0098	0.0046	0.0034	0.0038	0.1263	0.1224	0.0051	0.0063	0.0053	0.0211	0.0067	0.0075	0.1652
21	rs2205143	41537377	1.09	0.453749840114468	1.48	1.01867282088958	0.32348522629904	0.00805413359388956	0.127	0.0636	0.0043	0.004	0.0065	0.0034	0.0035	0.017	0.1721	0.0051	0.007	0.0057	0.0899	0.0098	0.0046	0.0034	0.0038	0.1265	0.1221	0.0052	0.0063	0.0053	0.0211	0.0067	0.0075	0.1652
21	rs79569881	41540501	1.09	0.453749840114468	1.48	1.01867282088958	0.263737596405375	0.00787848951321083	0.1268	0.0629	0.0043	0.0038	0.0066	0.0034	0.0035	0.0171	0.1717	0.0051	0.007	0.0057	0.0912	0.0098	0.0047	0.0034	0.0038	0.1264	0.1219	0.0053	0.0062	0.0053	0.0215	0.0066	0.0074	0.1647
21	rs2898401	41544215	1.06	0.591046266007479	1.49	0.967391925764805	0.0559819305831242	0.000846216920225344	0.1248	0.0643	0.0048	0.0044	0.0065	0.0036	0.0038	0.0177	0.1678	0.0052	0.0068	0.0059	0.0938	0.0102	0.0051	0.0034	0.0044	0.1287	0.12	0.0058	0.0058	0.0055	0.0234	0.0065	0.0087	0.1593
21	rs8130311	41549659	1.06	0.591046266007479	1.49	0.967391925764805	0.0576262792775011	0.000936974768301594	0.1246	0.0645	0.0049	0.0045	0.0065	0.0036	0.0039	0.0177	0.1671	0.0052	0.0068	0.0059	0.0941	0.0102	0.0052	0.0036	0.0045	0.1288	0.12	0.0058	0.0057	0.0055	0.0237	0.0065	0.0088	0.1586
21	rs1882792	41555468	1.06	0.591046266007479	1.49	0.967391925764805	0.0693633459763689	0.00177818469145065	0.124	0.0647	0.0049	0.0046	0.0064	0.0036	0.0039	0.0179	0.1673	0.0052	0.0067	0.0059	0.0944	0.0106	0.0052	0.0036	0.0045	0.1289	0.1202	0.0058	0.0058	0.0055	0.0238	0.0065	0.0089	0.1578
21	rs1000371	41555730	1.06	0.591046266007479	1.49	0.967391925764805	0.0628464447796627	0.00151141186524608	0.124	0.0646	0.0049	0.0046	0.0064	0.0036	0.0039	0.018	0.1672	0.0052	0.0067	0.0058	0.0944	0.0106	0.0052	0.0036	0.0045	0.129	0.1202	0.0058	0.0058	0.0055	0.0238	0.0064	0.0089	0.1579
21	rs67940439	41556988	1.06	0.591046266007479	1.5	0.917750694748585	0.0564256302235046	0.00104125123641301	0.1241	0.0646	0.0049	0.0046	0.0064	0.0035	0.0039	0.018	0.1668	0.0051	0.0067	0.0058	0.0945	0.0106	0.0053	0.0036	0.0045	0.1289	0.1202	0.0059	0.0058	0.0055	0.0239	0.0064	0.0091	0.1578
21	rs73230325	41556992	1.06	0.591046266007479	1.5	0.917750694748585	0.0565146504056511	0.00103300850027572	0.1241	0.0646	0.0049	0.0046	0.0064	0.0035	0.0039	0.018	0.1668	0.0051	0.0067	0.0058	0.0945	0.0106	0.0053	0.0036	0.0045	0.1288	0.1202	0.0059	0.0058	0.0055	0.0239	0.0064	0.0091	0.1578
21	rs2297267	41559182	1.05	0.642211085129376	1.5	0.917750694748585	0.0497835938944735	0.000992349611491794	0.1243	0.0647	0.005	0.0046	0.0063	0.0035	0.0039	0.0181	0.1668	0.0051	0.0066	0.0058	0.0947	0.0107	0.0054	0.0036	0.0044	0.1285	0.12	0.0059	0.0058	0.0055	0.0239	0.0064	0.0092	0.1576
21	rs78069192	41570044	1.05	0.642211085129376	1.5	0.917750694748585	0.0478143395091914	0.00185723258766209	0.1246	0.0649	0.0051	0.0046	0.0062	0.0035	0.0039	0.0183	0.1667	0.0051	0.0065	0.0058	0.0949	0.0107	0.0057	0.0036	0.0045	0.128	0.1196	0.0062	0.0057	0.0055	0.0238	0.0064	0.0094	0.1572
21	rs55748941	41570284	1.05	0.642211085129376	1.5	0.917750694748585	0.0499801975990059	0.00185723258766209	0.1246	0.0649	0.0051	0.0046	0.0062	0.0034	0.0039	0.0183	0.1666	0.0051	0.0065	0.0059	0.0949	0.0108	0.0057	0.0035	0.0045	0.1284	0.1194	0.0062	0.0057	0.0056	0.0238	0.0064	0.0093	0.1572
21	rs8129541	41570496	1.05	0.642211085129376	1.53	0.778525311864042	0.0482615562747403	0.00144103546394183	0.1246	0.0649	0.0051	0.0046	0.0062	0.0034	0.0039	0.0183	0.1666	0.0051	0.0065	0.0059	0.0949	0.0108	0.0057	0.0035	0.0045	0.1284	0.1194	0.0062	0.0057	0.0056	0.0238	0.0064	0.0093	0.1572
21	rs16999480	41570591	1.05	0.642211085129376	1.5	0.917750694748585	0.0479418283213281	0.000781575071771328	0.1245	0.0649	0.0051	0.0046	0.0062	0.0034	0.0039	0.0183	0.1665	0.0048	0.0065	0.0059	0.0959	0.0106	0.0057	0.0035	0.0045	0.1284	0.1198	0.0062	0.0057	0.0056	0.0239	0.0062	0.0093	0.1566
21	rs2178850	41575227	1.05	0.642211085129376	1.49	0.967391925764805	0.0550489953376599	0.000673817357799585	0.1248	0.065	0.0053	0.0046	0.0062	0.0034	0.0038	0.0183	0.167	0.0046	0.0065	0.0058	0.096	0.0107	0.0057	0.0035	0.0045	0.128	0.1196	0.0063	0.0057	0.0056	0.0237	0.0063	0.0092	0.1561
21	rs11909875	41579449	1.05	0.642211085129376	1.48	1.01867282088958	0.0458520575990423	0.00108302142320466	0.1245	0.0656	0.0051	0.0048	0.0061	0.0036	0.004	0.0183	0.1665	0.0045	0.0061	0.0058	0.0962	0.0107	0.0059	0.004	0.0046	0.1283	0.1187	0.0065	0.0058	0.0054	0.0242	0.0061	0.0091	0.1558
21	rs2837505	41580598	1.05	0.642211085129376	1.48	1.01867282088958	0.0453740182278427	0.00127791160520924	0.1245	0.0657	0.0051	0.0048	0.0061	0.0037	0.004	0.0183	0.1663	0.0044	0.006	0.0058	0.0963	0.0107	0.0059	0.0041	0.0047	0.1283	0.1186	0.0066	0.0058	0.0054	0.0242	0.0061	0.0091	0.1558
21	rs1554940	41587827	1.04	0.69615671060944	1.48	1.01867282088958	0.0458211135185013	0.00146095129286552	0.1246	0.0657	0.005	0.0048	0.0061	0.0037	0.0042	0.0184	0.1661	0.0044	0.0058	0.0057	0.0963	0.0107	0.006	0.0041	0.0047	0.1281	0.1185	0.0067	0.0059	0.0054	0.0243	0.0061	0.0091	0.1558
21	rs73225020	41605471	1.04	0.69615671060944	1.48	1.01867282088958	0.0456357470426201	0.0050621653934109	0.1239	0.066	0.0048	0.0048	0.006	0.0039	0.0044	0.0182	0.1656	0.0042	0.0057	0.0056	0.0965	0.0107	0.0061	0.0044	0.0047	0.1287	0.1182	0.0069	0.006	0.0054	0.0247	0.0059	0.0089	0.1559
21	rs9975011	41610486	1.04	0.69615671060944	1.47	1.07160640764864	0.0540573011709006	0.0130320049910256	0.1235	0.0661	0.0047	0.0049	0.0058	0.004	0.0046	0.0183	0.1653	0.0041	0.0055	0.0056	0.0964	0.0106	0.0062	0.0045	0.0048	0.1289	0.118	0.0071	0.0061	0.0054	0.0249	0.0058	0.0088	0.1562
21	rs75927712	41614510	1.04	0.69615671060944	1.45	1.18248085352797	0.0620092276370414	0.0187076815394137	0.1232	0.0661	0.0046	0.0049	0.0058	0.0041	0.0047	0.0183	0.1652	0.004	0.0055	0.0056	0.0965	0.0106	0.0062	0.0046	0.0048	0.129	0.1178	0.0072	0.0062	0.0054	0.025	0.0057	0.0087	0.1563
21	rs73225094	41629216	1.03	0.752927598544599	1.45	1.18248085352797	0.101102608846647	0.0516406600843847	0.1225	0.0663	0.0043	0.005	0.0056	0.0043	0.005	0.0184	0.1648	0.0039	0.0053	0.0056	0.0965	0.0105	0.0064	0.0049	0.0049	0.1293	0.1174	0.0075	0.0063	0.0054	0.0254	0.0055	0.0085	0.1566
21	rs59181232	41633696	1.03	0.752927598544599	1.44	1.24044493409381	0.111782559522904	0.0504109108230299	0.1224	0.0664	0.0043	0.005	0.0056	0.0043	0.005	0.0184	0.1647	0.0039	0.0053	0.0056	0.0965	0.0105	0.0064	0.005	0.0049	0.1293	0.1174	0.0075	0.0063	0.0054	0.0254	0.0055	0.0085	0.1566
21	rs78214375	41644206	1.03	0.752927598544599	1.44	1.24044493409381	0.116507457700594	0.0632776061613162	0.1222	0.0664	0.0042	0.005	0.0056	0.0043	0.0051	0.0184	0.1647	0.0039	0.0053	0.0055	0.0966	0.0105	0.0064	0.005	0.0049	0.1294	0.1171	0.0078	0.0063	0.0054	0.0255	0.0054	0.0085	0.1569
21	rs78977013	41645919	1.03	0.752927598544599	1.45	1.18248085352797	0.109860691558395	0.0722254091778441	0.1219	0.0664	0.0042	0.005	0.0057	0.0043	0.0051	0.0184	0.1647	0.0039	0.0052	0.0055	0.0967	0.0105	0.0064	0.005	0.0049	0.1295	0.1168	0.0079	0.0063	0.0054	0.0256	0.0054	0.0085	0.157
21	rs117210180	41648897	1.03	0.752927598544599	1.45	1.18248085352797	0.107716416707817	0.0819568163429922	0.1217	0.0664	0.0042	0.005	0.0057	0.0044	0.0051	0.0185	0.1647	0.0039	0.0052	0.0054	0.0968	0.0105	0.0064	0.005	0.0049	0.1296	0.1165	0.008	0.0063	0.0054	0.0256	0.0054	0.0085	0.1571
21	rs35718341	41649864	1.03	0.752927598544599	1.45	1.18248085352797	0.106506677766995	0.0879713630836043	0.1216	0.0665	0.0042	0.005	0.0058	0.0044	0.0051	0.0185	0.1646	0.0039	0.0052	0.0054	0.0968	0.0105	0.0063	0.005	0.0049	0.1296	0.1164	0.0081	0.0063	0.0053	0.0257	0.0053	0.0085	0.1571
21	rs73227014	41662855	1.03	0.752927598544599	1.45	1.18248085352797	0.117671887708846	0.135206467687963	0.1206	0.0666	0.0042	0.005	0.0058	0.0045	0.0053	0.0186	0.1642	0.004	0.0052	0.0052	0.0968	0.0107	0.0063	0.0051	0.005	0.1301	0.1155	0.0085	0.0064	0.0053	0.0259	0.0052	0.0085	0.1577
21	rs9975382	41662866	1.03	0.752927598544599	1.46	1.12620512571235	0.128562309761207	0.125504942557122	0.1207	0.0666	0.0042	0.005	0.0058	0.0044	0.0052	0.0186	0.1643	0.004	0.0051	0.0052	0.0969	0.0107	0.0063	0.0051	0.0049	0.1304	0.1155	0.0085	0.0065	0.0054	0.0258	0.0052	0.0085	0.1576
21	rs13048649	41663512	1.03	0.752927598544599	1.45	1.18248085352797	0.120599590572218	0.123649852477956	0.1206	0.0666	0.0042	0.005	0.0058	0.0044	0.0052	0.0185	0.1642	0.004	0.0051	0.0052	0.0969	0.0107	0.0063	0.0051	0.0049	0.1304	0.1155	0.0085	0.0065	0.0054	0.0258	0.0052	0.0085	0.1577
21	rs113086313	41665904	1.03	0.752927598544599	1.45	1.18248085352797	0.111810163907609	0.123385683898008	0.1205	0.0667	0.0041	0.0049	0.0058	0.0044	0.0052	0.0185	0.1642	0.004	0.0051	0.0053	0.0969	0.0107	0.0063	0.0051	0.0049	0.1305	0.1155	0.0085	0.0065	0.0054	0.0259	0.0052	0.0085	0.1577
21	rs2837554	41667378	1.02	0.812565575704939	1.45	1.18248085352797	0.0998625344230713	0.113335520158137	0.1196	0.0671	0.0041	0.0048	0.0058	0.0044	0.005	0.0184	0.1637	0.0041	0.005	0.0055	0.0973	0.0107	0.0063	0.005	0.0049	0.1308	0.1149	0.0084	0.0065	0.0054	0.0265	0.0051	0.0085	0.1583
21	rs67184866	41667714	1.02	0.812565575704939	1.45	1.18248085352797	0.105651570441909	0.128977362941477	0.1192	0.0676	0.0041	0.0048	0.0059	0.0045	0.005	0.0183	0.164	0.0042	0.005	0.0054	0.0971	0.0108	0.0062	0.0051	0.005	0.1314	0.1141	0.0083	0.0065	0.0056	0.0265	0.0047	0.0087	0.1583
21	rs67798389	41669008	1.03	0.752927598544599	1.45	1.18248085352797	0.141088739186953	0.120319413142363	0.1184	0.0686	0.0039	0.0048	0.006	0.0044	0.0048	0.0183	0.1661	0.0041	0.0048	0.0053	0.0963	0.0107	0.0063	0.0051	0.0049	0.1329	0.1124	0.0082	0.0064	0.0057	0.0269	0.0045	0.0089	0.1578
21	rs116878724	41670299	1.03	0.752927598544599	1.45	1.18248085352797	0.149895739381595	0.128083639446041	0.1177	0.0694	0.0037	0.0047	0.0062	0.0042	0.0047	0.0183	0.1681	0.0043	0.0047	0.0053	0.0952	0.0107	0.0062	0.005	0.0049	0.1341	0.1108	0.0081	0.0064	0.0057	0.0272	0.0043	0.0087	0.1577
21	rs118121206	41680602	1.02	0.812565575704939	1.45	1.18248085352797	0.152913133776621	0.133027529911628	0.1175	0.0698	0.0036	0.0047	0.0063	0.004	0.0047	0.0183	0.1692	0.0044	0.0046	0.0052	0.0947	0.0108	0.0062	0.0049	0.0048	0.1347	0.1099	0.0081	0.0063	0.0057	0.0273	0.0041	0.0087	0.1577
21	rs2205096	41683405	1.02	0.812565575704939	1.45	1.18248085352797	0.163980477124397	0.122331128548904	0.1175	0.07	0.0036	0.0046	0.0063	0.004	0.0047	0.0182	0.1695	0.0044	0.0046	0.0052	0.0946	0.0106	0.0062	0.0049	0.0048	0.1349	0.1098	0.008	0.0063	0.0057	0.0274	0.0041	0.0086	0.1578
21	rs35405192	41683693	1.02	0.812565575704939	1.47	1.07160640764864	0.140770999703219	0.122155699549981	0.1174	0.0701	0.0036	0.0046	0.0063	0.004	0.0047	0.0182	0.1696	0.0044	0.0046	0.0052	0.0945	0.0107	0.0062	0.0048	0.0048	0.1351	0.1096	0.008	0.0063	0.0058	0.0273	0.0042	0.0086	0.1577
21	rs34336407	41684090	1.03	0.752927598544599	1.47	1.07160640764864	0.14535543695133	0.122243402239021	0.1173	0.0703	0.0036	0.0046	0.0063	0.0039	0.0046	0.0182	0.1698	0.0044	0.0046	0.0052	0.0944	0.0107	0.0062	0.0048	0.0048	0.1353	0.1093	0.008	0.0063	0.0058	0.0273	0.0042	0.0085	0.1577
21	rs2026272	41686139	1.03	0.752927598544599	1.47	1.07160640764864	0.19882676120494	0.0853618454965453	0.1166	0.0708	0.0037	0.0045	0.0064	0.0037	0.0045	0.0181	0.1706	0.0045	0.0046	0.0051	0.0941	0.011	0.0063	0.0047	0.0047	0.1365	0.1086	0.008	0.0063	0.0059	0.0274	0.0041	0.0085	0.1573
21	rs78499961	41687692	1.03	0.752927598544599	1.47	1.07160640764864	0.200344799767544	0.0924162006216931	0.1164	0.0709	0.0037	0.0045	0.0064	0.0036	0.0045	0.0181	0.1712	0.0046	0.0046	0.0051	0.0936	0.0111	0.0063	0.0046	0.0046	0.1368	0.1082	0.0078	0.0063	0.0059	0.0275	0.004	0.0086	0.1571
21	rs75849210	41688409	1.03	0.752927598544599	1.47	1.07160640764864	0.208312414593265	0.0920228242190102	0.1164	0.071	0.0037	0.0045	0.0064	0.0036	0.0044	0.0181	0.1715	0.0046	0.0047	0.0052	0.0934	0.0112	0.0063	0.0045	0.0046	0.137	0.1081	0.0078	0.0063	0.0059	0.0276	0.004	0.0086	0.1569
21	rs16999673	41688569	1.03	0.752927598544599	1.47	1.07160640764864	0.213533078310651	0.086585931532156	0.1164	0.071	0.0037	0.0045	0.0064	0.0036	0.0044	0.0182	0.1716	0.0046	0.0047	0.0052	0.0934	0.0112	0.0063	0.0045	0.0046	0.137	0.1081	0.0078	0.0063	0.0059	0.0276	0.004	0.0086	0.1569
21	rs9982966	41698655	1.04	0.69615671060944	1.47	1.07160640764864	0.285090285539325	0.0987998293315967	0.1156	0.0713	0.0037	0.0045	0.0066	0.0035	0.0043	0.0184	0.1741	0.0047	0.0048	0.0055	0.0913	0.0115	0.0061	0.0044	0.0044	0.1376	0.1066	0.0072	0.0063	0.0058	0.028	0.0037	0.009	0.1571
21	rs76782524	41700214	1.04	0.69615671060944	1.46	1.12620512571235	0.30423653329872	0.0791252688413024	0.1156	0.0714	0.0037	0.0045	0.0066	0.0035	0.0043	0.0184	0.1743	0.0047	0.0048	0.0056	0.0912	0.0115	0.0061	0.0044	0.0044	0.1377	0.1065	0.0072	0.0063	0.0058	0.028	0.0037	0.009	0.1571
21	rs74869510	41702691	1.04	0.69615671060944	1.46	1.12620512571235	0.32348522629904	0.0836145153789776	0.1151	0.0719	0.0037	0.0045	0.0066	0.0035	0.0043	0.0183	0.1748	0.0047	0.0048	0.0055	0.0906	0.0115	0.0063	0.0043	0.0044	0.1375	0.1063	0.0072	0.0062	0.0058	0.0281	0.0037	0.009	0.1576
21	rs8134631	41704067	1.04	0.69615671060944	1.46	1.12620512571235	0.357188483585621	0.072939502508463	0.1149	0.0721	0.0037	0.0045	0.0066	0.0035	0.0043	0.0183	0.1752	0.0047	0.0048	0.0055	0.0904	0.0115	0.0062	0.0043	0.0044	0.1373	0.1061	0.0072	0.0062	0.0058	0.0282	0.0036	0.009	0.158
21	rs78405425	41708048	1.06	0.591046266007479	1.46	1.12620512571235	0.536729997288364	0.029172343869827	0.1151	0.0747	0.0035	0.0041	0.0063	0.0032	0.0041	0.017	0.1822	0.0041	0.0045	0.0049	0.0875	0.0113	0.0061	0.0037	0.0036	0.1394	0.1042	0.0067	0.0056	0.0056	0.0289	0.0031	0.0078	0.1592
21	rs2837572	41709389	1.06	0.591046266007479	1.46	1.12620512571235	0.536664772887019	0.0201633807425613	0.1152	0.0749	0.0034	0.0039	0.0062	0.0028	0.004	0.0164	0.1837	0.0039	0.0045	0.0047	0.0874	0.011	0.006	0.0034	0.0035	0.1406	0.1038	0.0065	0.0055	0.0056	0.029	0.003	0.0077	0.1598
21	rs11909432	41710696	1.06	0.591046266007479	1.46	1.12620512571235	0.558524682848666	0.0196854503854044	0.1154	0.075	0.0033	0.0039	0.0061	0.0026	0.004	0.0164	0.1839	0.0038	0.0045	0.0046	0.0872	0.0109	0.0059	0.0032	0.0034	0.141	0.1037	0.0064	0.0054	0.0057	0.0291	0.0029	0.008	0.1601
21	rs116890498	41717096	1.06	0.591046266007479	1.46	1.12620512571235	0.54826781977287	0.0235339310116853	0.1155	0.075	0.0033	0.0038	0.006	0.0025	0.004	0.0162	0.1841	0.0038	0.0045	0.0045	0.0874	0.0108	0.0058	0.0031	0.0033	0.1412	0.1038	0.0064	0.0053	0.0057	0.0291	0.0029	0.008	0.1602
21	rs73229123	41722613	1.06	0.591046266007479	1.46	1.12620512571235	0.547082499456131	0.0183999281530763	0.1157	0.075	0.0033	0.0037	0.0059	0.0025	0.004	0.0162	0.1841	0.0038	0.0045	0.0045	0.0875	0.0108	0.0058	0.0031	0.0033	0.1414	0.1038	0.0064	0.0053	0.0056	0.0292	0.0029	0.008	0.1603
21	rs8132460	41724514	1.06	0.591046266007479	1.46	1.12620512571235	0.559522021568912	0.0156014283986724	0.1157	0.075	0.0033	0.0037	0.0059	0.0025	0.004	0.0162	0.1842	0.0037	0.0045	0.0045	0.0875	0.0108	0.0058	0.0031	0.0033	0.1414	0.1038	0.0064	0.0053	0.0056	0.0292	0.0029	0.008	0.1603
21	rs41367350	41725579	1.06	0.591046266007479	1.46	1.12620512571235	0.552955028814861	0.0166789357694632	0.1157	0.075	0.0033	0.0037	0.0059	0.0025	0.004	0.0162	0.1842	0.0037	0.0045	0.0045	0.0875	0.0108	0.0058	0.0031	0.0033	0.1414	0.1038	0.0064	0.0053	0.0056	0.0292	0.0029	0.008	0.1603
21	rs74376098	41738770	1.06	0.591046266007479	1.46	1.12620512571235	0.514898617520734	0.0172681254875055	0.1159	0.0751	0.0032	0.0037	0.0059	0.0024	0.004	0.0161	0.1842	0.0037	0.0045	0.0045	0.0877	0.0107	0.0057	0.0032	0.0033	0.1414	0.104	0.0063	0.0053	0.0056	0.0293	0.0029	0.0079	0.1604
21	rs9980938	41740078	1.06	0.591046266007479	1.46	1.12620512571235	0.511769566586304	0.0157430382817303	0.116	0.0751	0.0032	0.0037	0.0059	0.0024	0.004	0.0161	0.1845	0.0036	0.0046	0.0045	0.0878	0.0106	0.0056	0.0032	0.0033	0.1415	0.1038	0.0063	0.0053	0.0055	0.0293	0.0029	0.0079	0.1601
21	rs117264599	41742396	1.06	0.591046266007479	1.48	1.01867282088958	0.501742171526787	0.0154253086006933	0.1161	0.0751	0.0032	0.0037	0.0059	0.0024	0.004	0.016	0.1846	0.0036	0.0046	0.0045	0.0878	0.0105	0.0056	0.0032	0.0033	0.1415	0.1038	0.0063	0.0053	0.0055	0.0293	0.003	0.0079	0.16
21	rs34730928	41747359	1.06	0.591046266007479	1.48	1.01867282088958	0.48681769096054	0.0173797190060175	0.1161	0.0751	0.0032	0.0037	0.0059	0.0024	0.004	0.016	0.1849	0.0037	0.0045	0.0045	0.0879	0.0104	0.0056	0.0032	0.0033	0.1415	0.1038	0.0063	0.0053	0.0055	0.0294	0.003	0.0079	0.1597
21	rs2837591	41750435	1.06	0.591046266007479	1.48	1.01867282088958	0.485386929286657	0.0180566899876586	0.1163	0.0752	0.0032	0.0037	0.0059	0.0024	0.004	0.016	0.1851	0.0037	0.0045	0.0045	0.0879	0.0103	0.0055	0.0032	0.0033	0.1416	0.1036	0.0063	0.0053	0.0055	0.0294	0.003	0.0078	0.1594
21	rs77767874	41751622	1.06	0.591046266007479	1.49	0.967391925764805	0.468315943271994	0.0192130934442675	0.1164	0.0753	0.0032	0.0037	0.0059	0.0024	0.004	0.016	0.185	0.0037	0.0045	0.0045	0.0879	0.0103	0.0055	0.0032	0.0033	0.1416	0.1036	0.0063	0.0053	0.0055	0.0294	0.003	0.0078	0.1594
21	rs2837595	41754869	1.06	0.591046266007479	1.5	0.917750694748585	0.465814438450009	0.0237935319566994	0.1165	0.0754	0.0031	0.0037	0.0059	0.0024	0.004	0.0161	0.1851	0.0037	0.0045	0.0045	0.0877	0.0102	0.0055	0.0032	0.0034	0.1416	0.1036	0.0063	0.0053	0.0054	0.0295	0.003	0.0078	0.1591
21	rs73229152	41759209	1.06	0.591046266007479	1.49	0.967391925764805	0.433715884259797	0.0242292183668624	0.1166	0.0754	0.0031	0.0037	0.0059	0.0024	0.004	0.0161	0.1852	0.0037	0.0045	0.0045	0.0877	0.0101	0.0055	0.0032	0.0034	0.1417	0.1036	0.0063	0.0053	0.0054	0.0295	0.003	0.0078	0.1592
21	rs189675802	41760632	1.07	0.542615033110665	1.5	0.917750694748585	0.402525019792148	0.0372211342439854	0.1166	0.0755	0.0031	0.0038	0.0059	0.0024	0.004	0.016	0.1852	0.0037	0.0045	0.0043	0.0876	0.0099	0.0056	0.0032	0.0034	0.1419	0.1036	0.0062	0.0053	0.0053	0.0295	0.003	0.0076	0.1596
21	rs118157010	41760665	1.07	0.542615033110665	1.5	0.917750694748585	0.40088287618703	0.0387309430377295	0.1166	0.0755	0.0031	0.0038	0.0059	0.0024	0.004	0.016	0.1852	0.0037	0.0045	0.0043	0.0876	0.0099	0.0056	0.0032	0.0034	0.1419	0.1036	0.0062	0.0053	0.0053	0.0295	0.0031	0.0076	0.1597
21	rs9982936	41762255	1.07	0.542615033110665	1.51	0.869735485018148	0.3872556904667	0.0400466215622412	0.1165	0.0756	0.0031	0.0038	0.0059	0.0024	0.004	0.016	0.1852	0.0037	0.0045	0.0042	0.0875	0.0097	0.0056	0.0031	0.0034	0.142	0.1037	0.0061	0.0052	0.0052	0.0296	0.0031	0.0075	0.16
21	rs2210269	41763357	1.07	0.542615033110665	1.52	0.823332010267983	0.423422622479081	0.04183154410652	0.1166	0.0757	0.0031	0.0039	0.0059	0.0023	0.004	0.016	0.1853	0.0036	0.0044	0.004	0.0875	0.0095	0.0056	0.0032	0.0034	0.142	0.1038	0.0061	0.0052	0.0051	0.0295	0.0029	0.0074	0.1605
21	rs9981186	41765173	1.07	0.542615033110665	1.53	0.778525311864042	0.421274316577658	0.0536978436431144	0.1167	0.0758	0.0031	0.0039	0.0059	0.0023	0.004	0.016	0.1853	0.0036	0.0044	0.004	0.0872	0.0095	0.0056	0.0032	0.0034	0.142	0.1038	0.0061	0.0052	0.0051	0.0296	0.0029	0.0074	0.1607
21	rs78140159	41768402	1.08	0.496867270490283	1.53	0.778525311864042	0.34450393215242	0.0750991219077738	0.1172	0.0759	0.0031	0.0041	0.006	0.0023	0.0039	0.016	0.1855	0.0035	0.0044	0.004	0.0865	0.0094	0.0055	0.0031	0.0034	0.142	0.1037	0.0056	0.005	0.005	0.0296	0.0031	0.0072	0.1614
21	rs74711366	41769885	1.08	0.496867270490283	1.53	0.778525311864042	0.303648105232882	0.0705234598699202	0.1176	0.0759	0.0032	0.0042	0.006	0.0023	0.0039	0.0159	0.1856	0.0036	0.0044	0.004	0.0861	0.0094	0.0054	0.0031	0.0035	0.1419	0.1037	0.0053	0.0049	0.005	0.0296	0.0032	0.0071	0.1617
21	rs12482166	41775859	1.08	0.496867270490283	1.53	0.778525311864042	0.236553108745254	0.0877398470770927	0.118	0.0759	0.0032	0.0042	0.0061	0.0024	0.0039	0.0159	0.186	0.0036	0.0042	0.0041	0.0855	0.0092	0.0053	0.0029	0.0036	0.1416	0.1033	0.0047	0.0049	0.005	0.0295	0.0033	0.0069	0.1632
21	rs76750953	41776046	1.08	0.496867270490283	1.53	0.778525311864042	0.235484090376874	0.0910031626016865	0.118	0.0759	0.0032	0.0042	0.0061	0.0024	0.0039	0.0159	0.186	0.0036	0.0042	0.0041	0.0855	0.0092	0.0053	0.0029	0.0036	0.1416	0.1033	0.0047	0.0049	0.005	0.0295	0.0033	0.0069	0.1632
21	rs2837615	41777123	1.08	0.496867270490283	1.54	0.735299729443272	0.239733093714884	0.0955072512731851	0.1181	0.0759	0.0032	0.0042	0.0061	0.0024	0.0039	0.0159	0.1859	0.0036	0.0042	0.0041	0.0856	0.0092	0.0052	0.0029	0.0034	0.1417	0.1034	0.0047	0.0049	0.005	0.0295	0.0033	0.0068	0.1632
21	rs73214897	41779930	1.08	0.496867270490283	1.55	0.693638871087907	0.230263539382598	0.103038281858851	0.1182	0.0757	0.0032	0.0042	0.0061	0.0024	0.0039	0.0158	0.1858	0.0036	0.0042	0.0041	0.0856	0.0092	0.0052	0.0029	0.0034	0.1417	0.1032	0.0046	0.0049	0.005	0.0297	0.0033	0.0068	0.1632
21	rs56342251	41782373	1.08	0.496867270490283	1.55	0.693638871087907	0.217721112742587	0.115645883994281	0.1184	0.0756	0.0032	0.0042	0.0061	0.0025	0.004	0.0158	0.1857	0.0037	0.0042	0.0041	0.0856	0.0092	0.0052	0.0029	0.0034	0.1418	0.1031	0.0046	0.0049	0.005	0.0299	0.0033	0.0069	0.1631
21	rs1882755	41786287	1.09	0.453749840114468	1.56	0.653525583231	0.205452298693017	0.131401906408815	0.1184	0.0755	0.0032	0.0042	0.0061	0.0025	0.004	0.0158	0.1853	0.0037	0.0042	0.0041	0.0856	0.0091	0.0051	0.0029	0.0034	0.1421	0.1032	0.0046	0.0049	0.0051	0.0303	0.0033	0.0069	0.163
21	rs16999740	41787341	1.09	0.453749840114468	1.57	0.614941920479678	0.220222925791614	0.12799439413275	0.1183	0.0755	0.0032	0.0043	0.0061	0.0025	0.0041	0.0157	0.1852	0.0037	0.0041	0.0041	0.0856	0.0091	0.005	0.0029	0.0034	0.1422	0.1032	0.0046	0.0049	0.0051	0.0303	0.0033	0.0069	0.1629
21	rs75442596	41790074	1.09	0.453749840114468	1.57	0.614941920479678	0.235697679800969	0.167817118247323	0.1184	0.0754	0.0033	0.0043	0.0061	0.0025	0.0042	0.0157	0.1851	0.0036	0.0042	0.0041	0.0855	0.0091	0.005	0.0029	0.0034	0.1422	0.1031	0.0046	0.0049	0.0052	0.0305	0.0033	0.0067	0.1628
21	rs13046329	41790833	1.09	0.453749840114468	1.58	0.577869115575703	0.234375152534806	0.171174460519214	0.1184	0.0753	0.0033	0.0043	0.0061	0.0025	0.0042	0.0157	0.185	0.0036	0.0042	0.0041	0.0855	0.0091	0.005	0.0029	0.0034	0.1421	0.103	0.0046	0.0049	0.0052	0.0305	0.0033	0.0067	0.1629
21	rs57109052	41796260	1.09	0.453749840114468	1.6	0.508176723760061	0.257372335478154	0.214801633322173	0.1187	0.0754	0.0034	0.0043	0.0061	0.0026	0.0043	0.0157	0.1851	0.0037	0.0042	0.0042	0.0855	0.0091	0.0047	0.003	0.0034	0.1418	0.1027	0.0046	0.0049	0.0052	0.0306	0.0033	0.0067	0.163
21	rs9980632	41799963	1.09	0.453749840114468	1.59	0.542287549749139	0.274348336240919	0.281298917916753	0.1188	0.0755	0.0034	0.0044	0.0061	0.0026	0.0043	0.0157	0.185	0.0037	0.0042	0.0042	0.0853	0.0091	0.0047	0.003	0.0034	0.1417	0.1026	0.0046	0.0049	0.0052	0.0305	0.0033	0.0068	0.1629
21	rs10483067	41800854	1.1	0.413206464175836	1.6	0.508176723760061	0.296634062793717	0.256804879998099	0.1192	0.0756	0.0036	0.0044	0.0061	0.0026	0.0045	0.0156	0.184	0.0037	0.0044	0.0043	0.0847	0.0091	0.0049	0.003	0.0036	0.1416	0.1025	0.0046	0.0049	0.0051	0.0305	0.0034	0.0069	0.163
21	rs74699119	41802053	1.12	0.339600448506511	1.55	0.693638871087907	0.140993372359091	0.231926527841757	0.1214	0.075	0.0041	0.0046	0.0064	0.003	0.0049	0.0151	0.1815	0.004	0.0047	0.0046	0.0829	0.0089	0.0052	0.0032	0.0039	0.1413	0.1024	0.0045	0.0048	0.0053	0.0298	0.0039	0.0072	0.1635
21	rs2205088	41802499	1.12	0.339600448506511	1.55	0.693638871087907	0.0944996485872124	0.139142797431966	0.1225	0.0747	0.0043	0.0046	0.0065	0.0031	0.0052	0.0149	0.1801	0.0041	0.0049	0.0047	0.082	0.0089	0.0054	0.0033	0.0041	0.1411	0.1023	0.0045	0.0048	0.0054	0.0295	0.0041	0.0073	0.1638
21	rs77922164	41802772	1.13	0.306408690300974	1.55	0.693638871087907	0.0883416669260702	0.158560926491128	0.1231	0.0748	0.0043	0.0046	0.0065	0.0032	0.0052	0.0148	0.179	0.0042	0.0049	0.0049	0.0818	0.0088	0.0055	0.0033	0.0042	0.1408	0.1026	0.0044	0.0048	0.0054	0.0292	0.0042	0.0074	0.1638
21	rs13433479	41804262	1.15	0.246899131395369	1.55	0.693638871087907	0.0543518089528299	0.0974293009109307	0.1265	0.0757	0.0047	0.0047	0.0068	0.0037	0.0057	0.0142	0.1731	0.0043	0.0053	0.0051	0.081	0.0081	0.0062	0.0035	0.0047	0.1398	0.104	0.004	0.0047	0.0056	0.0278	0.0047	0.0075	0.1643
21	rs118039788	41810390	1.15	0.246899131395369	1.55	0.693638871087907	0.0689563502611	0.0735128629740161	0.1281	0.0761	0.0049	0.0047	0.007	0.0039	0.0059	0.0139	0.1704	0.0044	0.0054	0.0052	0.0805	0.0078	0.0065	0.0036	0.005	0.1394	0.1047	0.0038	0.0046	0.0057	0.0271	0.0049	0.0076	0.1645
21	rs55658617	41811003	1.15	0.246899131395369	1.55	0.693638871087907	0.0687534380940585	0.07655322193468	0.128	0.0762	0.0049	0.0047	0.007	0.0039	0.0059	0.0139	0.1704	0.0044	0.0054	0.0052	0.0806	0.0078	0.0065	0.0036	0.005	0.1394	0.1048	0.0038	0.0046	0.0057	0.0271	0.0049	0.0076	0.1645
21	Affx-18027592	41813132	1.15	0.246899131395369	1.55	0.693638871087907	0.0642906214346418	0.0558536176850008	0.1281	0.0762	0.0049	0.0047	0.0071	0.0039	0.0059	0.0139	0.1703	0.0044	0.0055	0.0052	0.0804	0.0079	0.0065	0.0036	0.005	0.1394	0.1049	0.0038	0.0046	0.0057	0.0271	0.0049	0.0076	0.1645
21	rs10439672	41813285	1.15	0.246899131395369	1.55	0.693638871087907	0.0600968037979335	0.05559810062116	0.1281	0.0762	0.0049	0.0047	0.007	0.0039	0.0059	0.0139	0.1704	0.0044	0.0055	0.0052	0.0804	0.0079	0.0064	0.0036	0.005	0.1394	0.1049	0.0038	0.0046	0.0057	0.0271	0.0049	0.0076	0.1645
21	rs718099	41816354	1.16	0.220431575918666	1.54	0.735299729443272	0.0649329107896083	0.0366885226314839	0.1283	0.0763	0.0049	0.0047	0.0073	0.0039	0.0059	0.0139	0.1699	0.0043	0.0055	0.0052	0.0804	0.0078	0.0065	0.0036	0.005	0.1391	0.105	0.0038	0.0046	0.0056	0.0271	0.005	0.0076	0.1647
21	rs2205079	41817885	1.17	0.196050020118376	1.55	0.693638871087907	0.11537826663582	0.0702414383832952	0.129	0.0768	0.0049	0.0046	0.0075	0.0046	0.0062	0.0134	0.1676	0.0045	0.006	0.0054	0.0802	0.0075	0.0064	0.0036	0.0053	0.1392	0.1054	0.0037	0.0041	0.0055	0.0265	0.0053	0.0075	0.1652
21	rs77824931	41819140	1.17	0.196050020118376	1.55	0.693638871087907	0.25500160710782	0.100665969971369	0.1295	0.0772	0.0049	0.0044	0.0078	0.0049	0.0064	0.0131	0.1658	0.0046	0.0062	0.0056	0.0802	0.0074	0.0063	0.0036	0.0053	0.1397	0.1046	0.0037	0.004	0.0053	0.0263	0.0054	0.0074	0.1662
21	rs62225470	41835657	1.17	0.196050020118376	1.56	0.653525583231	0.301642195224447	0.0934420856303372	0.1297	0.0774	0.0049	0.0044	0.0078	0.005	0.0065	0.013	0.1654	0.0046	0.0062	0.0056	0.0803	0.0073	0.0063	0.0036	0.0051	0.1397	0.1045	0.0037	0.004	0.0053	0.0262	0.0054	0.0074	0.1666
21	rs2837641	41838849	1.17	0.196050020118376	1.56	0.653525583231	0.323840026770788	0.0959064362335864	0.1297	0.0774	0.0049	0.0044	0.0079	0.005	0.0065	0.013	0.1653	0.0046	0.0062	0.0057	0.0802	0.0073	0.0063	0.0036	0.0051	0.1397	0.1046	0.0037	0.004	0.0053	0.0262	0.0054	0.0074	0.1666
21	rs62225476	41841960	1.17	0.196050020118376	1.56	0.653525583231	0.340796822314723	0.103367180811533	0.1293	0.0772	0.005	0.0044	0.0079	0.0051	0.0065	0.0131	0.1651	0.0047	0.0062	0.0057	0.0801	0.0073	0.0063	0.0036	0.0052	0.1396	0.105	0.0036	0.0039	0.0053	0.0261	0.0054	0.0074	0.1673
21	rs909183	41844324	1.17	0.196050020118376	1.55	0.693638871087907	0.347179598305125	0.102709789909883	0.1294	0.0772	0.005	0.0043	0.0079	0.0051	0.0066	0.0131	0.1649	0.0047	0.0062	0.0057	0.0802	0.0074	0.0063	0.0036	0.0052	0.1396	0.1048	0.0036	0.0039	0.0053	0.0261	0.0054	0.0074	0.1673
21	rs117579498	41844988	1.17	0.196050020118376	1.55	0.693638871087907	0.352563011346928	0.104026197581515	0.1294	0.0772	0.005	0.0043	0.0079	0.0051	0.0066	0.0131	0.1649	0.0047	0.0062	0.0057	0.0802	0.0073	0.0064	0.0036	0.0052	0.1396	0.1048	0.0036	0.0039	0.0053	0.0262	0.0054	0.0074	0.1673
21	rs13051308	41845088	1.17	0.196050020118376	1.53	0.778525311864042	0.353676663636258	0.104356314327584	0.1294	0.0772	0.005	0.0043	0.0079	0.0051	0.0066	0.0131	0.1649	0.0047	0.0062	0.0057	0.0802	0.0073	0.0064	0.0036	0.0052	0.1396	0.1047	0.0036	0.0039	0.0053	0.0262	0.0054	0.0074	0.1673
21	rs34181940	41846956	1.17	0.196050020118376	1.53	0.778525311864042	0.356122410923136	0.105846842146596	0.1294	0.0772	0.005	0.0044	0.0079	0.0051	0.0066	0.0131	0.1648	0.0047	0.0062	0.0057	0.0802	0.0073	0.0064	0.0036	0.0052	0.1396	0.1047	0.0036	0.0039	0.0052	0.0262	0.0054	0.0074	0.1673
21	rs2837648	41849478	1.17	0.196050020118376	1.5	0.917750694748585	0.369565837656067	0.111889973197969	0.1294	0.0772	0.005	0.0044	0.0079	0.0052	0.0066	0.013	0.1646	0.0046	0.0062	0.0058	0.0802	0.0073	0.0064	0.0036	0.0052	0.1397	0.1046	0.0036	0.004	0.0052	0.0262	0.0055	0.0074	0.1674
21	rs61344894	41854541	1.17	0.196050020118376	1.51	0.869735485018148	0.364157842441723	0.137581629944986	0.1291	0.0774	0.005	0.0045	0.0079	0.0052	0.0066	0.013	0.1635	0.0046	0.0062	0.0059	0.0804	0.0075	0.0064	0.0036	0.0052	0.1398	0.1045	0.0036	0.0039	0.0052	0.0261	0.0054	0.0074	0.1684
21	rs13047061	41856480	1.17	0.196050020118376	1.51	0.869735485018148	0.385090776940086	0.135024392327929	0.1293	0.0774	0.0049	0.0045	0.0079	0.0052	0.0066	0.0129	0.1634	0.0046	0.0062	0.0059	0.0804	0.0076	0.0065	0.0036	0.0052	0.1396	0.1045	0.0036	0.0039	0.0052	0.0261	0.0053	0.0073	0.1685
21	rs75219586	41858048	1.17	0.196050020118376	1.5	0.917750694748585	0.414056785237761	0.135662050367464	0.1294	0.0774	0.0049	0.0045	0.0079	0.0052	0.0067	0.0129	0.1633	0.0046	0.0062	0.0059	0.0804	0.0077	0.0065	0.0037	0.0052	0.1395	0.1046	0.0036	0.0039	0.0052	0.0261	0.0051	0.0073	0.1687
21	rs8131537	41859770	1.17	0.196050020118376	1.49	0.967391925764805	0.446814103810604	0.137123690700647	0.1294	0.0774	0.0049	0.0044	0.0078	0.0052	0.0067	0.0129	0.1632	0.0047	0.0062	0.0059	0.0804	0.0077	0.0065	0.0037	0.0052	0.1394	0.1046	0.0036	0.0039	0.0051	0.0262	0.005	0.0073	0.1688
21	rs71318523	41861298	1.17	0.196050020118376	1.48	1.01867282088958	0.458711953083365	0.147326056600099	0.1294	0.0775	0.0049	0.0044	0.0078	0.0052	0.0067	0.0127	0.1631	0.0047	0.0062	0.0059	0.0805	0.0077	0.0065	0.0037	0.0052	0.1393	0.1046	0.0035	0.0039	0.0051	0.0262	0.005	0.0073	0.1689
21	rs62225511	41866895	1.17	0.196050020118376	1.48	1.01867282088958	0.505792443066756	0.162435690875087	0.1294	0.0776	0.0049	0.0044	0.0078	0.0052	0.0066	0.0124	0.1629	0.0047	0.0062	0.0059	0.0809	0.0077	0.0066	0.0037	0.0052	0.1392	0.1047	0.0035	0.0039	0.0051	0.0263	0.0049	0.0073	0.1692
21	rs10483069	41875038	1.17	0.196050020118376	1.48	1.01867282088958	0.492122933351669	0.17385706294121	0.1294	0.0778	0.0049	0.0043	0.0077	0.0052	0.0066	0.0121	0.1627	0.0046	0.006	0.0059	0.0813	0.0077	0.0066	0.0037	0.0052	0.1391	0.1049	0.0034	0.0039	0.0051	0.0263	0.0047	0.0073	0.1696
21	rs2837663	41877678	1.18	0.173671271070618	1.49	0.967391925764805	0.506363264951864	0.177155416492405	0.1294	0.0779	0.0049	0.0043	0.0077	0.0052	0.0065	0.0121	0.1627	0.0046	0.0059	0.0059	0.0813	0.0077	0.0066	0.0037	0.0052	0.1391	0.1051	0.0034	0.0039	0.0051	0.0263	0.0047	0.0073	0.1698
21	rs7282270	41877887	1.18	0.173671271070618	1.48	1.01867282088958	0.5215056856471	0.176654286745598	0.1292	0.078	0.0049	0.0043	0.0077	0.0052	0.0065	0.0121	0.1627	0.0046	0.0059	0.006	0.0813	0.0077	0.0066	0.0037	0.0052	0.1391	0.1051	0.0034	0.0039	0.0051	0.0263	0.0047	0.0073	0.1698
21	rs56727890	41878114	1.18	0.173671271070618	1.48	1.01867282088958	0.535100513138099	0.171570966297997	0.1292	0.078	0.0049	0.0043	0.0077	0.0052	0.0065	0.0121	0.1627	0.0046	0.0059	0.006	0.0813	0.0077	0.0066	0.0037	0.0052	0.139	0.1052	0.0033	0.0039	0.0051	0.0263	0.0047	0.0073	0.1698
21	rs35554635	41881239	1.18	0.173671271070618	1.48	1.01867282088958	0.517011070490328	0.161463899793957	0.1291	0.078	0.0049	0.0042	0.0077	0.0052	0.0065	0.0121	0.1627	0.0046	0.0059	0.006	0.0813	0.0077	0.0066	0.0037	0.0051	0.139	0.1052	0.0033	0.0039	0.0051	0.0263	0.0047	0.0073	0.1699
21	rs34869366	41883599	1.18	0.173671271070618	1.48	1.01867282088958	0.517972640725094	0.149398206452259	0.1291	0.078	0.0049	0.0042	0.0077	0.0052	0.0065	0.0121	0.1626	0.0046	0.0059	0.006	0.0813	0.0078	0.0066	0.0037	0.0051	0.139	0.1052	0.0033	0.0039	0.0051	0.0263	0.0047	0.0073	0.1699
21	rs73228111	41884731	1.18	0.173671271070618	1.47	1.07160640764864	0.518678333834902	0.137489997367732	0.1289	0.0782	0.0049	0.0042	0.0077	0.0052	0.0064	0.0122	0.1624	0.0046	0.0059	0.006	0.0814	0.0078	0.0066	0.0037	0.0051	0.1388	0.1053	0.0033	0.0039	0.005	0.0264	0.0046	0.0073	0.1702
21	rs73228114	41886135	1.18	0.173671271070618	1.47	1.07160640764864	0.543993199587783	0.115559999216445	0.1285	0.0787	0.005	0.0041	0.0076	0.0052	0.0063	0.0123	0.162	0.0046	0.0058	0.0062	0.0815	0.0079	0.0067	0.0038	0.0051	0.1384	0.1054	0.0033	0.0039	0.005	0.0264	0.0045	0.0072	0.1709
21	rs113080080	41893358	1.18	0.173671271070618	1.47	1.07160640764864	0.574043349497792	0.109608712564774	0.1282	0.0789	0.005	0.004	0.0076	0.0053	0.0062	0.0125	0.1616	0.0046	0.0058	0.0062	0.0816	0.008	0.0068	0.0038	0.0051	0.1383	0.1055	0.0033	0.0039	0.005	0.0264	0.0045	0.0072	0.1713
21	rs116932188	41894083	1.18	0.173671271070618	1.47	1.07160640764864	0.580793649108344	0.109104213789903	0.1281	0.0789	0.005	0.004	0.0076	0.0053	0.0062	0.0125	0.1616	0.0046	0.0058	0.0062	0.0816	0.008	0.0068	0.0038	0.0051	0.1383	0.1055	0.0033	0.0039	0.005	0.0264	0.0045	0.0072	0.1713
21	rs73214123	41897597	1.19	0.153209069243504	1.46	1.12620512571235	0.588601856925985	0.109524567426951	0.128	0.079	0.005	0.004	0.0076	0.0053	0.0062	0.0125	0.1615	0.0045	0.0057	0.0062	0.0816	0.008	0.0068	0.0038	0.005	0.1382	0.1055	0.0033	0.0039	0.0049	0.0264	0.0045	0.0072	0.1715
21	rs62225547	41901400	1.19	0.153209069243504	1.47	1.07160640764864	0.609267388879164	0.122418878471943	0.1279	0.0791	0.005	0.004	0.0072	0.0053	0.0062	0.0126	0.1614	0.0045	0.0057	0.0063	0.0817	0.008	0.0068	0.0038	0.0051	0.1382	0.1056	0.0033	0.0039	0.0049	0.0264	0.0044	0.0072	0.1717
21	rs74714471	41904600	1.19	0.153209069243504	1.45	1.18248085352797	0.544255797414858	0.115216702404417	0.128	0.0791	0.005	0.004	0.0072	0.0052	0.0061	0.0126	0.1614	0.0045	0.0057	0.0063	0.0818	0.0081	0.0068	0.0038	0.0051	0.1381	0.1056	0.0033	0.0039	0.005	0.0264	0.0045	0.0072	0.1717
21	rs2837687	41906815	1.19	0.153209069243504	1.45	1.18248085352797	0.560919697801549	0.1250623182738	0.1283	0.0792	0.005	0.004	0.0072	0.0052	0.0061	0.0126	0.1613	0.0045	0.0057	0.0062	0.0816	0.0081	0.0068	0.0038	0.005	0.1383	0.1055	0.0033	0.0038	0.005	0.0264	0.0045	0.0072	0.1718
21	rs2837691	41909335	1.19	0.153209069243504	1.44	1.24044493409381	0.516434537546384	0.122418878471943	0.1284	0.0794	0.005	0.0039	0.0071	0.0051	0.006	0.0125	0.1611	0.0045	0.0056	0.0061	0.0817	0.0081	0.0066	0.0038	0.005	0.1382	0.1067	0.0033	0.0038	0.0049	0.0264	0.0044	0.0072	0.1714
21	rs2837693	41910362	1.19	0.153209069243504	1.44	1.24044493409381	0.515026527430928	0.124178823883261	0.1284	0.0795	0.005	0.0039	0.0071	0.0051	0.006	0.0125	0.1614	0.0045	0.0056	0.0061	0.0816	0.0081	0.0066	0.0038	0.005	0.1381	0.1067	0.0033	0.0038	0.0048	0.0264	0.0044	0.0072	0.1715
21	rs16999959	41910944	1.19	0.153209069243504	1.44	1.24044493409381	0.481726029750018	0.111805161728862	0.1283	0.0795	0.0051	0.0039	0.0071	0.0051	0.006	0.0125	0.1613	0.0045	0.0056	0.0061	0.0816	0.0081	0.0066	0.0038	0.005	0.1381	0.1066	0.0033	0.0038	0.0049	0.0264	0.0045	0.0072	0.1715
21	rs16999961	41914050	1.19	0.153209069243504	1.44	1.24044493409381	0.445382375037366	0.102217816294726	0.1283	0.0794	0.0051	0.0039	0.0071	0.0051	0.0059	0.0124	0.1615	0.0045	0.0056	0.0061	0.0816	0.0081	0.0066	0.0038	0.005	0.1381	0.1065	0.0033	0.0038	0.0049	0.0265	0.0045	0.0072	0.1717
21	rs17835760	41914754	1.19	0.153209069243504	1.44	1.24044493409381	0.414459322455311	0.0958265468292413	0.1283	0.0794	0.0051	0.0039	0.0071	0.0051	0.0059	0.0123	0.1614	0.0045	0.0056	0.0061	0.0816	0.0081	0.0066	0.0038	0.005	0.138	0.1065	0.0033	0.0037	0.0049	0.0265	0.0045	0.0072	0.1717
21	rs75337546	41917680	1.21	0.117675403133419	1.43	1.30010819984047	0.290328893530568	0.133480399793742	0.1283	0.0798	0.0056	0.0033	0.0066	0.0046	0.0047	0.011	0.1604	0.0041	0.0054	0.0061	0.0835	0.0092	0.0066	0.0035	0.0051	0.1366	0.1061	0.0034	0.0033	0.0051	0.0265	0.0053	0.0066	0.1755
21	rs13046433	41918117	1.2	0.134574322401564	1.44	1.24044493409381	0.339288629415517	0.163897230217901	0.1283	0.0799	0.0057	0.0032	0.0065	0.0045	0.0044	0.0107	0.1602	0.004	0.0054	0.0062	0.084	0.0095	0.0066	0.0034	0.0052	0.1362	0.106	0.0034	0.0032	0.0051	0.0265	0.0054	0.0065	0.1764
21	rs56350618	41921629	1.19	0.153209069243504	1.44	1.24044493409381	0.417571171702265	0.271902898866162	0.128	0.0809	0.0058	0.0028	0.0064	0.0038	0.0036	0.0103	0.1599	0.0035	0.005	0.006	0.0871	0.0093	0.0066	0.0031	0.005	0.1353	0.1065	0.0034	0.0029	0.0051	0.0261	0.0055	0.0062	0.1781
21	rs10211949	41922143	1.19	0.153209069243504	1.44	1.24044493409381	0.441872325596606	0.274676643839092	0.128	0.081	0.0058	0.0028	0.0064	0.0038	0.0036	0.0103	0.16	0.0035	0.005	0.006	0.0872	0.0093	0.0066	0.0031	0.005	0.1353	0.1065	0.0034	0.0029	0.0051	0.0261	0.0055	0.0062	0.1781
21	rs2837701	41924376	1.19	0.153209069243504	1.45	1.18248085352797	0.454789188606889	0.291734891674382	0.1281	0.0811	0.0058	0.0029	0.0063	0.0038	0.0036	0.0102	0.1599	0.0034	0.0047	0.0059	0.0873	0.0093	0.0066	0.0031	0.005	0.1356	0.1067	0.0034	0.0029	0.0051	0.0261	0.0055	0.0061	0.1783
21	rs2015585	41932452	1.19	0.153209069243504	1.45	1.18248085352797	0.620037192225133	0.274329450530851	0.1285	0.0813	0.0056	0.0027	0.0063	0.0038	0.0035	0.0103	0.1597	0.0033	0.0047	0.0055	0.0874	0.0093	0.0068	0.003	0.005	0.1356	0.107	0.0033	0.0029	0.0051	0.0263	0.0054	0.006	0.1783
21	rs34850679	41950543	1.19	0.153209069243504	1.46	1.12620512571235	0.652292267247981	0.31487581964768	0.1293	0.0815	0.0057	0.0029	0.0061	0.0036	0.0033	0.0105	0.1597	0.0032	0.0046	0.0053	0.0878	0.0093	0.0069	0.0028	0.0052	0.1357	0.1066	0.0033	0.0028	0.0052	0.0262	0.0054	0.006	0.1777
21	rs117868113	41955788	1.19	0.153209069243504	1.47	1.07160640764864	0.662609619832169	0.317412186352451	0.1292	0.0815	0.0057	0.0029	0.0061	0.0036	0.0033	0.0105	0.1597	0.0032	0.0045	0.0053	0.0879	0.0093	0.0069	0.0028	0.0052	0.1357	0.1066	0.0033	0.0028	0.0052	0.0262	0.0054	0.006	0.1777
21	rs73216106	41958912	1.19	0.153209069243504	1.48	1.01867282088958	0.694659473366448	0.341987954409437	0.1293	0.0816	0.0057	0.003	0.0061	0.0036	0.0033	0.0105	0.1596	0.0032	0.0045	0.0053	0.088	0.0092	0.007	0.0028	0.0052	0.1357	0.1067	0.0032	0.0028	0.0052	0.0262	0.0054	0.006	0.1777
21	rs13046730	41959656	1.19	0.153209069243504	1.48	1.01867282088958	0.702537849062952	0.337916585079668	0.1293	0.0815	0.0057	0.003	0.0061	0.0036	0.0033	0.0105	0.1596	0.0032	0.0045	0.0052	0.088	0.0092	0.007	0.0028	0.0053	0.1357	0.1066	0.0032	0.0028	0.0052	0.0262	0.0054	0.006	0.1777
21	rs2837730	41962744	1.19	0.153209069243504	1.48	1.01867282088958	0.736931624473629	0.364062267821493	0.1294	0.0816	0.0057	0.003	0.0061	0.0036	0.0033	0.0106	0.1598	0.0032	0.0045	0.0051	0.0881	0.0092	0.0069	0.0028	0.0053	0.1356	0.1066	0.0032	0.0028	0.0052	0.0262	0.0054	0.006	0.1777
21	rs455304	41964375	1.19	0.153209069243504	1.49	0.967391925764805	0.716848312040296	0.366959417921597	0.1295	0.0817	0.0057	0.0031	0.0061	0.0036	0.0033	0.0106	0.1599	0.0032	0.0044	0.0049	0.0882	0.0091	0.0068	0.0027	0.0053	0.1354	0.1064	0.0032	0.0028	0.0052	0.0262	0.0054	0.006	0.178
21	rs34866292	41976996	1.19	0.153209069243504	1.5	0.917750694748585	0.636954062962447	0.351916060996341	0.1298	0.0819	0.0056	0.0033	0.006	0.0035	0.003	0.0107	0.1603	0.0034	0.0045	0.0049	0.0879	0.0091	0.0067	0.0026	0.0053	0.1353	0.1057	0.0032	0.0028	0.0052	0.0261	0.0054	0.006	0.1786
21	rs7278303	41980344	1.19	0.153209069243504	1.51	0.869735485018148	0.635471709545068	0.383838442072956	0.1299	0.082	0.0056	0.0033	0.006	0.0035	0.003	0.0106	0.1605	0.0035	0.0045	0.0049	0.0879	0.0091	0.0066	0.0026	0.0053	0.1352	0.1056	0.0032	0.0027	0.0051	0.0261	0.0054	0.006	0.1786
21	rs721506	41980351	1.19	0.153209069243504	1.51	0.869735485018148	0.637165956242066	0.383966154547333	0.1299	0.082	0.0056	0.0033	0.006	0.0035	0.003	0.0106	0.1605	0.0035	0.0045	0.0049	0.0878	0.0091	0.0066	0.0026	0.0053	0.1352	0.1057	0.0032	0.0027	0.0051	0.0261	0.0054	0.006	0.1786
21	rs79172532	41982119	1.19	0.153209069243504	1.51	0.869735485018148	0.590987873069657	0.360042307009998	0.1299	0.0821	0.0056	0.0033	0.006	0.0035	0.003	0.0106	0.1605	0.0036	0.0045	0.0049	0.0878	0.0091	0.0066	0.0026	0.0053	0.1351	0.1056	0.0031	0.0027	0.0051	0.0261	0.0054	0.006	0.1787
21	rs17757927	41986390	1.19	0.153209069243504	1.52	0.823332010267983	0.558923518158825	0.334718823273538	0.13	0.0822	0.0055	0.0033	0.0059	0.0034	0.0029	0.0106	0.1605	0.0036	0.0045	0.0049	0.0878	0.0091	0.0066	0.0026	0.0052	0.135	0.1056	0.0031	0.0027	0.0051	0.0262	0.0054	0.0061	0.1788
21	rs2837752	41989987	1.19	0.153209069243504	1.53	0.778525311864042	0.551500646223389	0.346817690895416	0.1301	0.0823	0.0055	0.0033	0.0059	0.0034	0.0029	0.0105	0.1605	0.0036	0.0045	0.0049	0.0878	0.0091	0.0066	0.0025	0.0052	0.1347	0.1056	0.0031	0.0027	0.0053	0.0263	0.0054	0.0061	0.1789
21	rs3827218	41993758	1.19	0.153209069243504	1.54	0.735299729443272	0.482345577040018	0.376959635721298	0.1305	0.0823	0.0055	0.0035	0.0059	0.0032	0.0027	0.0104	0.1608	0.0037	0.0045	0.0049	0.088	0.0089	0.0065	0.0023	0.0051	0.1341	0.1052	0.0031	0.0026	0.0054	0.0264	0.0054	0.0061	0.1798
21	rs28526702	42000488	1.19	0.153209069243504	1.55	0.693638871087907	0.499092678036763	0.418872063643265	0.1309	0.0826	0.0054	0.0038	0.0061	0.0031	0.0025	0.0101	0.16	0.004	0.0047	0.0052	0.0882	0.0091	0.0063	0.0021	0.005	0.1331	0.1049	0.0033	0.0026	0.0054	0.0264	0.0054	0.0063	0.1804
21	rs73368980	42003285	1.19	0.153209069243504	1.56	0.653525583231	0.501994855649219	0.427529428911454	0.1312	0.0827	0.0053	0.0039	0.0062	0.003	0.0024	0.01	0.1598	0.0041	0.0048	0.0055	0.088	0.0091	0.0062	0.002	0.0049	0.1326	0.1051	0.0032	0.0026	0.0054	0.0265	0.0054	0.0063	0.1804
21	rs73372804	42003948	1.19	0.153209069243504	1.56	0.653525583231	0.57734640277826	0.468814998408806	0.1313	0.0827	0.0053	0.0039	0.0062	0.003	0.0023	0.01	0.1597	0.0042	0.0048	0.0055	0.088	0.0091	0.0062	0.002	0.0048	0.1324	0.1054	0.0032	0.0025	0.0054	0.0265	0.0054	0.0064	0.1805
21	rs75433366	42006285	1.19	0.153209069243504	1.56	0.653525583231	0.561052895096075	0.421490453415777	0.1316	0.0833	0.0053	0.0038	0.0062	0.003	0.0022	0.0099	0.1595	0.0043	0.0049	0.0057	0.088	0.0092	0.006	0.0019	0.0047	0.1311	0.1056	0.0032	0.0025	0.0053	0.0265	0.0052	0.0065	0.1815
21	rs9985075	42011340	1.18	0.173671271070618	1.59	0.542287549749139	0.658732029535046	0.471512706534189	0.1318	0.0836	0.0053	0.0038	0.0062	0.003	0.0021	0.0098	0.1593	0.0043	0.005	0.0058	0.088	0.0092	0.0059	0.0018	0.0046	0.1304	0.1057	0.0032	0.0025	0.0053	0.0265	0.0051	0.0065	0.1821
21	rs9980140	42013261	1.19	0.153209069243504	1.59	0.542287549749139	0.665416493417437	0.445384566207761	0.1318	0.0838	0.0053	0.0038	0.0063	0.003	0.0021	0.0098	0.1593	0.0044	0.005	0.0057	0.0881	0.0092	0.0058	0.0018	0.0045	0.1304	0.1057	0.0032	0.0025	0.0053	0.0264	0.005	0.0065	0.1824
21	rs62223646	42017358	1.19	0.153209069243504	1.59	0.542287549749139	0.696423136093002	0.481800514305484	0.1319	0.084	0.0053	0.0038	0.0063	0.0029	0.0021	0.0098	0.1592	0.0044	0.0049	0.0057	0.088	0.0091	0.0058	0.0018	0.0045	0.1303	0.1057	0.0032	0.0025	0.0053	0.0261	0.0049	0.0065	0.183
21	rs76398776	42018817	1.19	0.153209069243504	1.59	0.542287549749139	0.71938259399676	0.505155116280496	0.132	0.0841	0.0053	0.0038	0.0063	0.0029	0.0021	0.0097	0.1593	0.0044	0.0049	0.0057	0.088	0.009	0.0057	0.0018	0.0045	0.1302	0.1058	0.0031	0.0024	0.0053	0.0261	0.0049	0.0065	0.1832
21	rs12482444	42021057	1.19	0.153209069243504	1.6	0.508176723760061	0.782079054299001	0.581674842469676	0.1319	0.0842	0.0053	0.0038	0.0064	0.0029	0.0021	0.0096	0.1592	0.0044	0.0049	0.0056	0.0881	0.009	0.0058	0.0018	0.0045	0.1304	0.1058	0.0031	0.0024	0.0054	0.0257	0.0049	0.0065	0.1834
21	rs1882786	42023554	1.19	0.153209069243504	1.6	0.508176723760061	0.829657634108745	0.542591677348142	0.132	0.0841	0.0052	0.0038	0.0066	0.0029	0.0021	0.0096	0.1591	0.0045	0.0049	0.0056	0.088	0.0091	0.0058	0.0017	0.0045	0.1303	0.1058	0.0031	0.0024	0.0054	0.0258	0.0048	0.0064	0.1836
21	rs989936	42025454	1.19	0.153209069243504	1.6	0.508176723760061	0.712608565058449	0.519218779517228	0.1323	0.0841	0.005	0.0037	0.0066	0.0028	0.0021	0.0096	0.1589	0.0045	0.0049	0.0057	0.0879	0.0091	0.0059	0.0018	0.0042	0.13	0.1053	0.0031	0.0024	0.0055	0.0257	0.0044	0.0066	0.1846
21	rs2837765	42026941	1.19	0.153209069243504	1.6	0.508176723760061	0.636742201802512	0.503918911358385	0.1324	0.0842	0.0048	0.0037	0.0067	0.0028	0.0021	0.0097	0.1588	0.0045	0.0049	0.0057	0.0879	0.0091	0.0059	0.0018	0.0041	0.1298	0.1052	0.0031	0.0024	0.0055	0.0256	0.0044	0.0067	0.1851
21	rs73218246	42028510	1.19	0.153209069243504	1.6	0.508176723760061	0.496764187742802	0.499940832275283	0.1331	0.0843	0.0047	0.0033	0.0067	0.0028	0.0023	0.0098	0.1588	0.0045	0.005	0.0057	0.088	0.0091	0.0058	0.0019	0.0039	0.1292	0.1052	0.0031	0.0024	0.0055	0.0257	0.0045	0.007	0.1845
21	rs2837768	42030007	1.19	0.153209069243504	1.59	0.542287549749139	0.506617062615366	0.556342807089691	0.1338	0.0845	0.0046	0.003	0.0066	0.0028	0.0024	0.0097	0.1587	0.0046	0.0051	0.0061	0.0878	0.0092	0.0057	0.0019	0.0037	0.1278	0.1048	0.0032	0.0024	0.0054	0.0257	0.0046	0.0073	0.1852
21	rs7281929	42030865	1.18	0.173671271070618	1.58	0.577869115575703	0.561385953193361	0.626755550927299	0.1325	0.0845	0.0044	0.0026	0.0066	0.0027	0.0022	0.0098	0.1587	0.0045	0.0052	0.0064	0.0897	0.0091	0.0056	0.002	0.0032	0.1273	0.1043	0.0033	0.0025	0.0056	0.0255	0.0046	0.0075	0.1865
21	rs6517604	42030923	1.18	0.173671271070618	1.58	0.577869115575703	0.545372505276533	0.599524926517644	0.1325	0.0844	0.0044	0.0026	0.0066	0.0027	0.0022	0.0098	0.1586	0.0045	0.0052	0.0065	0.0899	0.0091	0.0055	0.002	0.0032	0.1273	0.1043	0.0032	0.0026	0.0056	0.0254	0.0046	0.0075	0.1865
21	rs10854404	42031202	1.19	0.153209069243504	1.57	0.614941920479678	0.478016848684982	0.545111025174999	0.1323	0.0844	0.0044	0.0026	0.0066	0.0027	0.0022	0.01	0.1583	0.0045	0.0052	0.0065	0.0897	0.0092	0.0055	0.0021	0.0031	0.1272	0.1042	0.0032	0.0026	0.0056	0.0254	0.0046	0.0076	0.1869
21	rs34960333	42033078	1.18	0.173671271070618	1.57	0.614941920479678	0.61203838957089	0.563249930789998	0.1317	0.0842	0.0045	0.0026	0.0069	0.0026	0.0022	0.0102	0.158	0.0044	0.0055	0.0067	0.0887	0.0099	0.0056	0.0022	0.003	0.126	0.1047	0.0032	0.0027	0.0058	0.0253	0.0048	0.0077	0.1877
21	rs79575853	42037140	1.18	0.173671271070618	1.57	0.614941920479678	0.672420887347391	0.579968077151682	0.1314	0.0841	0.0046	0.0026	0.0071	0.0025	0.0021	0.0104	0.1578	0.0042	0.0056	0.0068	0.0883	0.0102	0.0053	0.0023	0.0029	0.1256	0.1049	0.0032	0.0028	0.0058	0.0253	0.0049	0.0079	0.1881
21	rs75695199	42037348	1.18	0.173671271070618	1.57	0.614941920479678	0.675463961057147	0.581248037712447	0.1314	0.0841	0.0046	0.0026	0.0071	0.0025	0.0021	0.0104	0.1578	0.0042	0.0056	0.0068	0.0883	0.0102	0.0053	0.0023	0.0029	0.1256	0.1049	0.0032	0.0028	0.0058	0.0253	0.0049	0.0079	0.1881
21	rs2837772	42038174	1.18	0.173671271070618	1.57	0.614941920479678	0.686382440782695	0.587800653789287	0.1314	0.0841	0.0046	0.0026	0.0071	0.0025	0.0021	0.0104	0.1578	0.0042	0.0056	0.0068	0.0883	0.0102	0.0053	0.0023	0.0029	0.1256	0.1049	0.0032	0.0028	0.0058	0.0253	0.0049	0.0079	0.1881
21	rs35939072	42038943	1.18	0.173671271070618	1.57	0.614941920479678	0.664048373111395	0.5619797142205	0.1314	0.0842	0.0046	0.0026	0.0071	0.0025	0.0021	0.0104	0.1578	0.0042	0.0057	0.0068	0.0883	0.0103	0.0053	0.0023	0.0029	0.1256	0.1049	0.0033	0.0028	0.0058	0.0252	0.0049	0.0078	0.1882
21	rs73220267	42040903	1.18	0.173671271070618	1.55	0.693638871087907	0.806383289568322	0.608569959893126	0.1314	0.084	0.0048	0.0026	0.0071	0.0025	0.0022	0.0104	0.1578	0.0041	0.0058	0.0071	0.0881	0.0103	0.0053	0.0023	0.0029	0.1251	0.1049	0.0033	0.0029	0.0059	0.0252	0.005	0.0078	0.188
21	rs2837778	42044401	1.18	0.173671271070618	1.55	0.693638871087907	0.820629765473347	0.60253635710677	0.1313	0.0842	0.0047	0.0026	0.0071	0.0025	0.0022	0.0105	0.1578	0.0041	0.0058	0.0072	0.088	0.0103	0.0052	0.0023	0.0029	0.1252	0.1049	0.0033	0.0029	0.0059	0.025	0.005	0.0079	0.188
21	rs741911	42046090	1.18	0.173671271070618	1.54	0.735299729443272	0.80223202149227	0.577694275554877	0.1312	0.0842	0.0047	0.0026	0.0071	0.0025	0.0022	0.0105	0.1578	0.0042	0.0058	0.0072	0.088	0.0103	0.0052	0.0023	0.0029	0.1252	0.1049	0.0033	0.0029	0.0058	0.025	0.005	0.0079	0.188
21	rs116990435	42048274	1.18	0.173671271070618	1.54	0.735299729443272	0.760390180333422	0.562967599938642	0.1313	0.0842	0.0047	0.0026	0.0071	0.0024	0.0022	0.0105	0.1578	0.0042	0.0058	0.0072	0.088	0.0103	0.0052	0.0023	0.0029	0.1252	0.1048	0.0033	0.0029	0.0057	0.025	0.005	0.0079	0.188
21	rs8134673	42048311	1.18	0.173671271070618	1.54	0.735299729443272	0.757869531646151	0.556202062872959	0.1315	0.0842	0.0047	0.0026	0.0071	0.0024	0.0022	0.0105	0.1578	0.0042	0.0058	0.0072	0.088	0.0103	0.0052	0.0023	0.0029	0.1252	0.1048	0.0033	0.0029	0.0057	0.025	0.005	0.0079	0.188
21	rs13047833	42056903	1.18	0.173671271070618	1.53	0.778525311864042	0.775051130028945	0.585376975860151	0.1309	0.0836	0.0048	0.0026	0.0072	0.0025	0.0023	0.0106	0.158	0.0043	0.0058	0.0076	0.0874	0.0106	0.0057	0.0024	0.0029	0.1244	0.1044	0.0034	0.0032	0.0057	0.0248	0.0051	0.008	0.1881
21	rs62224164	42057798	1.18	0.173671271070618	1.52	0.823332010267983	0.766439317282215	0.598092177024225	0.1301	0.0831	0.005	0.0026	0.0073	0.0026	0.0023	0.0109	0.1584	0.0045	0.006	0.0076	0.0871	0.0109	0.0058	0.0025	0.003	0.1234	0.1039	0.0035	0.0032	0.0059	0.0247	0.0052	0.0082	0.1886
21	rs9653728	42059065	1.16	0.220431575918666	1.52	0.823332010267983	0.670395607741152	0.602679848136532	0.1286	0.0821	0.0052	0.0025	0.0076	0.0026	0.0025	0.0115	0.1598	0.0048	0.0063	0.0074	0.0864	0.0115	0.0062	0.0027	0.0028	0.1219	0.1034	0.0035	0.0034	0.0057	0.0247	0.0056	0.0086	0.1888
21	rs2837783	42059090	1.16	0.220431575918666	1.52	0.823332010267983	0.711568931807217	0.587658017895726	0.1291	0.0822	0.0052	0.0025	0.0076	0.0026	0.0025	0.0117	0.1599	0.0048	0.0063	0.0074	0.0864	0.0115	0.0062	0.0028	0.0028	0.121	0.1033	0.0036	0.0034	0.0057	0.0247	0.0056	0.0086	0.1889
21	rs9653729	42059209	1.16	0.220431575918666	1.52	0.823332010267983	0.636742201802512	0.622125056575376	0.1291	0.0822	0.0052	0.0026	0.0076	0.0026	0.0025	0.0119	0.1597	0.0049	0.0063	0.0074	0.0861	0.0116	0.0063	0.0028	0.0029	0.1207	0.1031	0.0036	0.0033	0.0057	0.0247	0.0056	0.0085	0.1891
21	rs8132311	42064088	1.16	0.220431575918666	1.51	0.869735485018148	0.3857007713477	0.167817118247323	0.1305	0.0834	0.005	0.0039	0.0071	0.0032	0.0029	0.013	0.1578	0.0047	0.0061	0.0067	0.0869	0.0118	0.0065	0.0033	0.003	0.1197	0.1003	0.0039	0.0036	0.0055	0.0256	0.0058	0.0074	0.1883
21	rs79388864	42064339	1.16	0.220431575918666	1.52	0.823332010267983	0.376054397054912	0.184120783360023	0.1305	0.0834	0.005	0.0039	0.0071	0.0032	0.0029	0.013	0.1578	0.0047	0.0061	0.0067	0.0869	0.0118	0.0065	0.0033	0.003	0.1197	0.1003	0.0039	0.0036	0.0055	0.0256	0.0058	0.0074	0.1883
21	rs3804025	42064507	1.16	0.220431575918666	1.52	0.823332010267983	0.363726964745975	0.19025204923699	0.1305	0.0836	0.005	0.0039	0.0071	0.0032	0.0029	0.013	0.1578	0.0047	0.0061	0.0067	0.0869	0.0118	0.0063	0.0033	0.003	0.1197	0.1003	0.004	0.0036	0.0055	0.0256	0.0058	0.0074	0.1883
21	Affx-36537222	42066488	1.16	0.220431575918666	1.52	0.823332010267983	0.34116138866089	0.180677020444862	0.1305	0.0836	0.0049	0.0039	0.0071	0.0032	0.0029	0.013	0.1577	0.0047	0.006	0.0067	0.0869	0.0117	0.0063	0.0033	0.003	0.1196	0.1004	0.004	0.0036	0.0055	0.0256	0.0058	0.0074	0.1883
21	rs12482863	42071197	1.16	0.220431575918666	1.52	0.823332010267983	0.318237906588054	0.157212607074504	0.1303	0.0837	0.0048	0.004	0.0071	0.0032	0.003	0.0131	0.1575	0.0048	0.006	0.0066	0.087	0.0118	0.0063	0.0033	0.003	0.1196	0.1004	0.004	0.0036	0.0055	0.0256	0.0058	0.0074	0.1883
21	rs76977037	42087560	1.16	0.220431575918666	1.52	0.823332010267983	0.318237906588054	0.137489997367732	0.1297	0.0842	0.0049	0.0044	0.0073	0.0034	0.0034	0.0133	0.1561	0.0048	0.0062	0.0064	0.0865	0.0118	0.0068	0.0036	0.0033	0.1188	0.1001	0.0041	0.0039	0.0057	0.0259	0.0059	0.0076	0.1879
21	rs9975400	42088651	1.16	0.220431575918666	1.52	0.823332010267983	0.319746938178483	0.1279051719469	0.1297	0.0842	0.0049	0.0045	0.0073	0.0034	0.0034	0.0133	0.156	0.0048	0.0062	0.0064	0.0864	0.0118	0.0068	0.0036	0.0033	0.1187	0.1	0.0041	0.0039	0.0057	0.0259	0.0059	0.0076	0.1879
21	rs9975938	42089378	1.16	0.220431575918666	1.53	0.778525311864042	0.319495172728322	0.12462027839919	0.1297	0.0842	0.0049	0.0045	0.0073	0.0034	0.0034	0.0133	0.156	0.0049	0.0062	0.0064	0.0864	0.0118	0.0068	0.0036	0.0033	0.1187	0.1	0.0041	0.004	0.0057	0.0259	0.0059	0.0076	0.1879
21	rs76577330	42096562	1.16	0.220431575918666	1.53	0.778525311864042	0.318087209535863	0.111974809232771	0.1297	0.0843	0.0049	0.0045	0.0072	0.0035	0.0035	0.0133	0.1558	0.0049	0.0062	0.0064	0.0864	0.0119	0.0069	0.0036	0.0033	0.1188	0.1	0.0041	0.004	0.0058	0.0257	0.0059	0.0075	0.1878
21	rs2037927	42097209	1.16	0.220431575918666	1.53	0.778525311864042	0.316331847479887	0.108768377832217	0.1297	0.0843	0.0049	0.0045	0.0072	0.0035	0.0035	0.0133	0.1558	0.0049	0.0062	0.0064	0.0864	0.0119	0.0069	0.0036	0.0033	0.1188	0.0999	0.0041	0.004	0.0058	0.0258	0.0059	0.0075	0.1878
21	rs2142134	42101512	1.16	0.220431575918666	1.56	0.653525583231	0.323586577086606	0.0960662935999257	0.1297	0.0843	0.0049	0.0046	0.0072	0.0035	0.0035	0.0133	0.1558	0.0049	0.0062	0.0064	0.0864	0.0119	0.0069	0.0037	0.0034	0.1188	0.0999	0.0041	0.004	0.0058	0.0257	0.0059	0.0075	0.1878
21	rs57736686	42104121	1.16	0.220431575918666	1.56	0.653525583231	0.351345373137778	0.0977511031139931	0.1295	0.0844	0.0049	0.0047	0.0072	0.0035	0.0036	0.0133	0.1557	0.005	0.0062	0.0064	0.0863	0.0118	0.0071	0.0037	0.0034	0.1188	0.0998	0.0041	0.0041	0.0057	0.0257	0.006	0.0074	0.1877
21	rs13049429	42105119	1.16	0.220431575918666	1.57	0.614941920479678	0.37830327439552	0.117023328175156	0.1296	0.0846	0.0048	0.0049	0.0071	0.0035	0.0037	0.0134	0.1555	0.005	0.0061	0.0065	0.0861	0.0115	0.0073	0.0036	0.0035	0.1187	0.0999	0.0042	0.0041	0.0058	0.0257	0.0058	0.0074	0.1875
21	rs7278321	42105523	1.16	0.220431575918666	1.57	0.614941920479678	0.404795577243635	0.0883577645998958	0.1296	0.0848	0.0048	0.005	0.0071	0.0035	0.0038	0.0134	0.1553	0.005	0.0061	0.0066	0.0859	0.0114	0.0074	0.0035	0.0035	0.1185	0.0999	0.0042	0.0042	0.0058	0.0258	0.0059	0.0074	0.1874
21	rs7279397	42108136	1.16	0.220431575918666	1.57	0.614941920479678	0.45070304719808	0.112229464650784	0.1292	0.0849	0.005	0.0053	0.0069	0.0038	0.004	0.0135	0.1559	0.005	0.0061	0.0069	0.0862	0.0111	0.0076	0.0034	0.0035	0.1166	0.0999	0.0044	0.0045	0.0059	0.0252	0.0062	0.0075	0.187
21	rs77707864	42112368	1.16	0.220431575918666	1.59	0.542287549749139	0.415495314923875	0.141913448067169	0.1292	0.0851	0.005	0.0053	0.0067	0.0039	0.0041	0.0133	0.1558	0.005	0.006	0.007	0.0868	0.0109	0.0076	0.0032	0.0035	0.1167	0.1005	0.0044	0.0046	0.0059	0.0249	0.0061	0.0077	0.1863
21	rs12482815	42116685	1.16	0.220431575918666	1.59	0.542287549749139	0.421622321175275	0.134296993550187	0.1292	0.0851	0.005	0.0053	0.0066	0.0039	0.0041	0.0133	0.1558	0.005	0.0059	0.007	0.0869	0.0109	0.0076	0.0032	0.0036	0.1167	0.1006	0.0044	0.0046	0.0059	0.0248	0.0061	0.0077	0.1863
21	rs117139234	42116943	1.16	0.220431575918666	1.59	0.542287549749139	0.421042392969442	0.132304119531872	0.1292	0.0851	0.005	0.0053	0.0066	0.0039	0.0041	0.0133	0.1558	0.005	0.0059	0.007	0.0869	0.0109	0.0076	0.0032	0.0036	0.1167	0.1006	0.0044	0.0046	0.0059	0.0248	0.0061	0.0077	0.1862
21	rs116843408	42118917	1.16	0.220431575918666	1.58	0.577869115575703	0.4399742951965	0.140525634072531	0.1292	0.0851	0.005	0.0053	0.0066	0.0039	0.0041	0.0133	0.1558	0.005	0.0059	0.007	0.0869	0.0108	0.0076	0.0032	0.0035	0.1167	0.1007	0.0044	0.0046	0.0059	0.0248	0.0061	0.0077	0.1862
21	rs117342730	42120403	1.16	0.220431575918666	1.58	0.577869115575703	0.439500417347319	0.146293899622087	0.1292	0.0851	0.0051	0.0053	0.0066	0.0039	0.0041	0.0133	0.1557	0.005	0.0059	0.007	0.0869	0.0108	0.0076	0.0032	0.0035	0.1167	0.1007	0.0044	0.0046	0.0059	0.0248	0.0061	0.0077	0.1862
21	rs76411100	42123360	1.16	0.220431575918666	1.59	0.542287549749139	0.427969276662228	0.14958709986727	0.1292	0.0851	0.0051	0.0053	0.0066	0.0039	0.0042	0.0133	0.1558	0.005	0.0059	0.007	0.0869	0.0108	0.0076	0.0032	0.0036	0.1167	0.1007	0.0044	0.0046	0.0059	0.0248	0.0061	0.0077	0.1862
21	rs75732040	42123425	1.16	0.220431575918666	1.59	0.542287549749139	0.428261551124858	0.149681578749105	0.1293	0.0851	0.0051	0.0053	0.0066	0.0039	0.0042	0.0133	0.1557	0.005	0.0059	0.007	0.087	0.0108	0.0076	0.0032	0.0036	0.1167	0.1007	0.0044	0.0046	0.0059	0.0248	0.0061	0.0077	0.1862
21	rs80285227	42127777	1.16	0.220431575918666	1.59	0.542287549749139	0.414746968622498	0.149870600827366	0.1293	0.0851	0.0051	0.0053	0.0065	0.0039	0.0042	0.0133	0.1558	0.0049	0.0059	0.007	0.087	0.0108	0.0076	0.0032	0.0036	0.1166	0.1006	0.0044	0.0046	0.0059	0.0247	0.0062	0.0077	0.1862
21	rs75349611	42130051	1.16	0.220431575918666	1.6	0.508176723760061	0.395470901589251	0.141913448067169	0.1293	0.0852	0.0051	0.0054	0.0064	0.0039	0.0043	0.0132	0.156	0.0049	0.0059	0.007	0.087	0.0107	0.0076	0.0032	0.0036	0.1165	0.1006	0.0045	0.0046	0.006	0.0247	0.0062	0.0077	0.1861
21	rs1543291	42132692	1.16	0.220431575918666	1.6	0.508176723760061	0.384425886323535	0.133480399793742	0.1293	0.0852	0.0052	0.0054	0.0064	0.0039	0.0044	0.0132	0.1561	0.0049	0.0059	0.007	0.087	0.0107	0.0076	0.0032	0.0037	0.1164	0.1006	0.0045	0.0046	0.006	0.0247	0.0062	0.0077	0.186
21	rs2210270	42132802	1.16	0.220431575918666	1.59	0.542287549749139	0.381551424296362	0.139695333273199	0.1293	0.0852	0.0052	0.0054	0.0064	0.0039	0.0044	0.0132	0.1561	0.0049	0.0059	0.007	0.087	0.0107	0.0076	0.0032	0.0037	0.1165	0.1006	0.0045	0.0046	0.006	0.0247	0.0062	0.0077	0.186
21	rs909185	42138491	1.16	0.220431575918666	1.59	0.542287549749139	0.375999631604332	0.202612107960775	0.1291	0.0849	0.0052	0.0056	0.0063	0.004	0.0045	0.0133	0.1559	0.0049	0.0059	0.007	0.0871	0.0104	0.0076	0.0034	0.0038	0.1172	0.1007	0.0046	0.0045	0.0061	0.0236	0.0063	0.0076	0.186
21	rs77603305	42140696	1.16	0.220431575918666	1.59	0.542287549749139	0.378138491170401	0.226461027254061	0.1293	0.0847	0.0052	0.0057	0.0063	0.0041	0.0046	0.0132	0.1557	0.0048	0.0059	0.007	0.0869	0.0103	0.0076	0.0034	0.0039	0.1173	0.1007	0.0047	0.0045	0.0061	0.0235	0.0064	0.0075	0.1861
21	rs78317173	42146443	1.16	0.220431575918666	1.59	0.542287549749139	0.347968595430616	0.309101153825317	0.129	0.0843	0.0054	0.0058	0.0063	0.0043	0.0049	0.0132	0.1552	0.0048	0.006	0.0069	0.0867	0.0102	0.0076	0.0035	0.004	0.1175	0.1009	0.0047	0.0045	0.0062	0.0235	0.0066	0.0075	0.1855
21	rs116852876	42148065	1.16	0.220431575918666	1.6	0.508176723760061	0.345027728812259	0.315841344010582	0.129	0.0843	0.0054	0.0058	0.0063	0.0044	0.0049	0.0132	0.1552	0.0048	0.006	0.0069	0.0867	0.0102	0.0076	0.0035	0.0041	0.1175	0.1009	0.0047	0.0045	0.0062	0.0235	0.0067	0.0075	0.1855
21	rs7283830	42159331	1.16	0.220431575918666	1.6	0.508176723760061	0.319293835290506	0.313911172123959	0.1288	0.084	0.0055	0.0058	0.0063	0.0046	0.0051	0.0132	0.1548	0.0049	0.0061	0.0069	0.0866	0.0102	0.0077	0.0036	0.0042	0.1176	0.101	0.0047	0.0044	0.0063	0.0235	0.0069	0.0075	0.1851
21	rs9976525	42161421	1.16	0.220431575918666	1.6	0.508176723760061	0.309609024052005	0.329327455472933	0.1288	0.0839	0.0055	0.0059	0.0062	0.0046	0.0051	0.0132	0.1547	0.0049	0.0061	0.0069	0.0866	0.0102	0.0077	0.0036	0.0042	0.1178	0.1009	0.0048	0.0044	0.0063	0.0235	0.0069	0.0075	0.1849
21	rs34770583	42168977	1.17	0.196050020118376	1.6	0.508176723760061	0.247785569216127	0.319954560854514	0.129	0.0836	0.0055	0.0059	0.0062	0.0048	0.0053	0.0132	0.1542	0.0048	0.006	0.007	0.0866	0.0101	0.0076	0.0037	0.0044	0.1182	0.1006	0.0051	0.0045	0.0063	0.0235	0.0069	0.0077	0.1843
21	rs991899	42170004	1.17	0.196050020118376	1.6	0.508176723760061	0.24102895595713	0.32189561956848	0.1291	0.0835	0.0055	0.0059	0.0062	0.0048	0.0053	0.0132	0.154	0.0048	0.006	0.007	0.0866	0.0101	0.0076	0.0037	0.0044	0.1182	0.1006	0.0051	0.0045	0.0063	0.0235	0.0069	0.0077	0.1843
21	rs117561731	42170401	1.17	0.196050020118376	1.6	0.508176723760061	0.241721657368273	0.332877989554627	0.1291	0.0835	0.0055	0.0059	0.0062	0.0048	0.0053	0.0132	0.154	0.0048	0.006	0.007	0.0866	0.0101	0.0076	0.0037	0.0044	0.1182	0.1006	0.0051	0.0045	0.0063	0.0235	0.0069	0.0077	0.1843
21	rs2205097	42172348	1.17	0.196050020118376	1.61	0.475515229965307	0.236339090833451	0.365195160757507	0.1292	0.0835	0.0055	0.0059	0.0062	0.0046	0.0053	0.0132	0.1539	0.0048	0.006	0.007	0.0866	0.01	0.0076	0.0037	0.0044	0.1181	0.1005	0.0052	0.0045	0.0063	0.0236	0.0069	0.0077	0.1845
21	rs2837828	42174960	1.17	0.196050020118376	1.61	0.475515229965307	0.249237330407798	0.424244502495123	0.1293	0.0834	0.0055	0.006	0.0062	0.0047	0.0054	0.0132	0.1542	0.0048	0.006	0.007	0.0864	0.0099	0.0075	0.0037	0.0044	0.1181	0.1005	0.0052	0.0045	0.0063	0.0235	0.0072	0.0077	0.1843
21	rs6517620	42183983	1.17	0.196050020118376	1.61	0.475515229965307	0.626821020413018	1.70628968629484	0.1287	0.0829	0.0056	0.0061	0.0062	0.0048	0.0055	0.0134	0.1532	0.0049	0.006	0.0073	0.0867	0.0098	0.0076	0.0039	0.0047	0.1184	0.0999	0.0054	0.0045	0.0063	0.0235	0.0075	0.0078	0.1835
21	rs71318540	42184690	1.18	0.173671271070618	1.6	0.508176723760061	0.864492773005928	1.50040728016918	0.1279	0.0818	0.0059	0.0065	0.0064	0.0052	0.0059	0.0138	0.1513	0.0047	0.0061	0.0075	0.087	0.0097	0.008	0.0043	0.0051	0.1189	0.0995	0.0056	0.0048	0.0065	0.0239	0.0082	0.0077	0.1816
21	rs11911718	42184759	1.18	0.173671271070618	1.6	0.508176723760061	0.771201388752972	1.47449587421784	0.1279	0.0818	0.0059	0.0065	0.0064	0.0053	0.0059	0.0139	0.1511	0.0047	0.0061	0.0076	0.0871	0.0097	0.008	0.0043	0.0052	0.1189	0.0995	0.0056	0.0048	0.0065	0.0239	0.0082	0.0077	0.1814
21	rs28609314	42186223	1.18	0.173671271070618	1.6	0.508176723760061	0.578021580291237	1.64929804672742	0.127	0.0798	0.0063	0.0069	0.0067	0.006	0.0065	0.0145	0.1489	0.0051	0.0063	0.0082	0.0874	0.0096	0.0085	0.005	0.0058	0.1189	0.0979	0.0061	0.0055	0.0067	0.0239	0.0088	0.0077	0.1799
21	rs2837836	42188033	1.17	0.196050020118376	1.59	0.542287549749139	0.521055389822579	2.05059075826342	0.1267	0.0787	0.0065	0.0072	0.0066	0.0064	0.0069	0.0149	0.1475	0.0052	0.0064	0.0086	0.0875	0.0096	0.0088	0.0054	0.0062	0.1188	0.0969	0.0064	0.0059	0.0068	0.0239	0.0092	0.0076	0.179
21	rs57292936	42191539	1.16	0.220431575918666	1.59	0.542287549749139	0.658660319339029	2.16885270463944	0.126	0.0763	0.0072	0.0079	0.0064	0.0073	0.0076	0.0157	0.145	0.0055	0.0064	0.0091	0.0881	0.0096	0.0097	0.0062	0.0069	0.1189	0.095	0.0068	0.0065	0.0065	0.0239	0.0098	0.0076	0.1777
21	rs80035875	42191870	1.15	0.246899131395369	1.59	0.542287549749139	0.696349610276478	2.15345667095387	0.126	0.0761	0.0073	0.0079	0.0064	0.0073	0.0077	0.0157	0.1449	0.0055	0.0064	0.0092	0.0882	0.0096	0.0097	0.0063	0.007	0.1189	0.0948	0.0069	0.0066	0.0065	0.0239	0.0098	0.0076	0.1776
21	rs77323127	42193343	1.15	0.246899131395369	1.59	0.542287549749139	0.797075454330121	2.39152173910032	0.1259	0.0753	0.0075	0.0081	0.0063	0.0075	0.0079	0.0158	0.1443	0.0056	0.0063	0.0094	0.0884	0.0096	0.01	0.0064	0.0072	0.1189	0.0943	0.0069	0.0067	0.0064	0.0239	0.01	0.0076	0.1772
21	rs9975158	42198154	1.12	0.339600448506511	1.58	0.577869115575703	1.12564626978722	2.7389503396813	0.126	0.0731	0.0083	0.0086	0.0061	0.008	0.0085	0.0163	0.1422	0.0059	0.0062	0.0099	0.0889	0.0097	0.0106	0.0069	0.0077	0.1193	0.0933	0.0071	0.0071	0.0061	0.0239	0.0104	0.0075	0.1759
21	rs11701426	42198763	1.11	0.375177619549844	1.58	0.577869115575703	1.27691886242334	3.03957464255332	0.126	0.0728	0.0083	0.0086	0.006	0.0081	0.0086	0.0162	0.1423	0.0059	0.0062	0.0099	0.0892	0.0096	0.0107	0.0069	0.0078	0.1194	0.0928	0.0071	0.0071	0.006	0.024	0.0104	0.0074	0.176
21	rs760129	42201921	1.09	0.453749840114468	1.57	0.614941920479678	1.44220468282618	2.93754636985556	0.1259	0.0708	0.0082	0.0089	0.0059	0.0085	0.0092	0.0167	0.1424	0.0059	0.0063	0.0102	0.0906	0.0096	0.0111	0.0072	0.0082	0.1199	0.091	0.0071	0.0072	0.0059	0.0243	0.0104	0.0071	0.1748
21	rs73227937	42205584	1.09	0.453749840114468	1.57	0.614941920479678	1.66196673687412	3.23009693929034	0.1259	0.0703	0.0082	0.0089	0.0059	0.0085	0.0093	0.0168	0.1425	0.0059	0.0063	0.0103	0.0908	0.0095	0.0111	0.0072	0.0082	0.1201	0.0908	0.0071	0.0072	0.0058	0.0245	0.0103	0.0071	0.1745
21	rs932241	42208057	1.08	0.496867270490283	1.57	0.614941920479678	1.56967082382121	3.09866310499578	0.126	0.0697	0.0081	0.009	0.0059	0.0086	0.0095	0.0169	0.1426	0.0059	0.0061	0.0103	0.0912	0.0095	0.0111	0.0073	0.0083	0.1205	0.0904	0.0072	0.0073	0.0057	0.0248	0.0103	0.0071	0.1741
21	rs56141416	42208423	1.08	0.496867270490283	1.57	0.614941920479678	1.57109997788152	3.04391248582588	0.126	0.0696	0.0081	0.009	0.0059	0.0087	0.0095	0.0169	0.1426	0.0059	0.0062	0.0103	0.0912	0.0095	0.0111	0.0073	0.0083	0.1205	0.0905	0.0072	0.0073	0.0057	0.0248	0.0103	0.0072	0.1741
21	rs117356779	42208894	1.08	0.496867270490283	1.57	0.614941920479678	1.51551095823552	3.00357730444581	0.126	0.0695	0.008	0.009	0.0059	0.0087	0.0095	0.0169	0.1425	0.0059	0.0062	0.0103	0.0912	0.0095	0.0111	0.0073	0.0083	0.1206	0.0904	0.0072	0.0074	0.0057	0.0248	0.0103	0.0073	0.174
21	rs7277740	42209398	1.08	0.496867270490283	1.56	0.653525583231	1.46393696923742	2.94412349680004	0.126	0.0695	0.008	0.009	0.0059	0.0087	0.0095	0.0169	0.1425	0.0059	0.0062	0.0103	0.0912	0.0095	0.0111	0.0073	0.0083	0.1207	0.0904	0.0072	0.0074	0.0057	0.0248	0.0103	0.0073	0.174
21	rs79233591	42212274	1.08	0.496867270490283	1.55	0.693638871087907	1.47539673261736	2.96762624603409	0.126	0.0694	0.008	0.009	0.0059	0.0087	0.0095	0.0169	0.1425	0.0059	0.0062	0.0103	0.0912	0.0095	0.0111	0.0073	0.0083	0.1208	0.0905	0.0072	0.0074	0.0057	0.0249	0.0104	0.0073	0.1739
21	rs11088532	42212555	1.08	0.496867270490283	1.55	0.693638871087907	1.54280908325572	2.94731867820515	0.1263	0.0693	0.0079	0.009	0.0058	0.0087	0.0095	0.0169	0.1425	0.0059	0.0061	0.0103	0.0913	0.0095	0.0111	0.0073	0.0081	0.1209	0.0905	0.0071	0.0073	0.0057	0.0248	0.0103	0.0074	0.174
21	rs76564173	42215041	1.07	0.542615033110665	1.52	0.823332010267983	1.64231992583881	3.02562258742647	0.1263	0.0693	0.0079	0.009	0.0059	0.0086	0.0095	0.0169	0.1424	0.0059	0.0061	0.0103	0.0914	0.0096	0.0111	0.0073	0.0081	0.1209	0.0906	0.0071	0.0073	0.0057	0.0249	0.0103	0.0074	0.1739
21	rs9974222	42215537	1.07	0.542615033110665	1.51	0.869735485018148	1.64761327488594	3.00282392553628	0.1262	0.0694	0.0079	0.009	0.0058	0.0086	0.0095	0.0169	0.1423	0.0059	0.0061	0.0103	0.0915	0.0095	0.0111	0.0073	0.0081	0.1209	0.0906	0.0071	0.0073	0.0057	0.0249	0.0103	0.0074	0.1738
21	rs75755693	42223031	1.07	0.542615033110665	1.51	0.869735485018148	1.96284651899751	3.07844998996928	0.1261	0.0692	0.0078	0.0089	0.0058	0.0086	0.0095	0.0169	0.1421	0.0059	0.0061	0.0103	0.0919	0.0095	0.0111	0.0073	0.0081	0.121	0.0907	0.007	0.0072	0.0057	0.0249	0.0103	0.0074	0.1738
21	rs78048479	42225339	1.04	0.69615671060944	1.52	0.823332010267983	1.49009297220894	2.53883732227439	0.1251	0.0679	0.0075	0.0084	0.0059	0.0081	0.0093	0.017	0.1401	0.006	0.0064	0.01	0.0951	0.0098	0.0112	0.0072	0.0079	0.1222	0.0916	0.0066	0.0069	0.0057	0.0256	0.0104	0.0075	0.1741
21	rs12482926	42226080	1.02	0.812565575704939	1.52	0.823332010267983	1.18805701194608	2.1507412119505	0.1249	0.0671	0.0072	0.0081	0.0059	0.0079	0.0092	0.0169	0.1391	0.0061	0.0067	0.0098	0.096	0.0099	0.0113	0.0072	0.0078	0.1233	0.092	0.0063	0.0067	0.0058	0.0255	0.0105	0.0075	0.1751
21	rs4143757	42230250	0.99	1.00906370779823	1.52	0.823332010267983	0.956692353911983	1.37447245480995	0.1272	0.0662	0.0067	0.0074	0.0058	0.0071	0.0089	0.0164	0.1384	0.0061	0.0069	0.0095	0.098	0.0099	0.0112	0.0067	0.0071	0.1254	0.0942	0.0057	0.0059	0.0054	0.0266	0.01	0.0072	0.1743
21	rs77947474	42233558	0.99	1.00906370779823	1.52	0.823332010267983	1.00075785126645	1.30547974794671	0.1271	0.0662	0.0067	0.0074	0.0057	0.0071	0.009	0.0164	0.1385	0.006	0.007	0.0095	0.0982	0.0099	0.0112	0.0067	0.0072	0.1253	0.0941	0.0056	0.0059	0.0054	0.0266	0.01	0.0073	0.1745
21	rs4514964	42233986	0.99	1.00906370779823	1.51	0.869735485018148	1.00634461182991	1.31859093740765	0.1271	0.0662	0.0067	0.0074	0.0057	0.0071	0.009	0.0164	0.1385	0.006	0.007	0.0095	0.0982	0.0099	0.0112	0.0067	0.0072	0.1253	0.0941	0.0056	0.0059	0.0054	0.0266	0.01	0.0073	0.1744
21	rs73364364	42236763	0.99	1.00906370779823	1.52	0.823332010267983	1.03768953803453	1.28719522634155	0.127	0.066	0.0066	0.0074	0.0057	0.0071	0.009	0.0163	0.1386	0.006	0.007	0.0094	0.0985	0.0099	0.0113	0.0068	0.0072	0.1252	0.0939	0.0056	0.0058	0.0054	0.0267	0.01	0.0073	0.1746
21	rs116044801	42243752	0.99	1.00906370779823	1.49	0.967391925764805	1.07692884793946	1.21915413942332	0.127	0.0659	0.0065	0.0073	0.0057	0.0071	0.0091	0.0163	0.1387	0.006	0.0071	0.0094	0.0988	0.0099	0.0113	0.0068	0.0072	0.1253	0.0939	0.0056	0.0057	0.0053	0.0267	0.0098	0.0074	0.1747
21	rs28782515	42248771	0.98	1.080540436168	1.49	0.967391925764805	1.07365865307972	1.17580741875205	0.1265	0.0658	0.0064	0.0073	0.0057	0.0071	0.0091	0.0163	0.1388	0.006	0.0072	0.0095	0.099	0.0099	0.0113	0.0068	0.0072	0.1254	0.0941	0.0055	0.0057	0.0054	0.0268	0.0097	0.0074	0.1747
21	rs6517633	42249667	0.98	1.080540436168	1.49	0.967391925764805	1.13420997842309	1.14077640434979	0.1267	0.0659	0.0063	0.0073	0.0057	0.0069	0.0091	0.0162	0.1388	0.0059	0.0072	0.0095	0.0992	0.0098	0.0113	0.0068	0.0072	0.1256	0.0942	0.0055	0.0057	0.0054	0.0268	0.0096	0.0073	0.1746
21	rs1012852	42253260	0.97	1.15505862992724	1.49	0.967391925764805	0.804189015123638	1.21052892063754	0.1244	0.0645	0.0067	0.007	0.0056	0.0066	0.0085	0.016	0.1396	0.0059	0.0074	0.0097	0.0977	0.0093	0.0118	0.0067	0.0071	0.1259	0.0958	0.0052	0.0054	0.0064	0.0277	0.0093	0.0071	0.1775
21	rs7283925	42254234	0.97	1.15505862992724	1.49	0.967391925764805	0.852170895176077	1.24342826815454	0.1245	0.0644	0.0067	0.007	0.0056	0.0066	0.0084	0.016	0.1396	0.0059	0.0073	0.0097	0.0977	0.0093	0.0118	0.0067	0.0071	0.1259	0.0958	0.0051	0.0054	0.0064	0.0277	0.0093	0.007	0.1776
21	rs13052122	42257165	0.96	1.23264710971586	1.49	0.967391925764805	0.627241748153872	1.19215374738114	0.1253	0.0637	0.0068	0.0067	0.0055	0.0063	0.0081	0.0158	0.1397	0.0059	0.0073	0.0097	0.0978	0.0094	0.0116	0.0065	0.0068	0.1264	0.0958	0.005	0.0053	0.0067	0.0281	0.0094	0.0069	0.1778
21	rs79869735	42262448	0.96	1.23264710971586	1.49	0.967391925764805	0.433480585724089	1.21932011460521	0.1262	0.0628	0.0069	0.0065	0.0056	0.006	0.0077	0.0158	0.1397	0.006	0.0072	0.0096	0.098	0.0095	0.0114	0.0064	0.0067	0.127	0.0958	0.0049	0.0053	0.0071	0.0285	0.0095	0.0068	0.1778
21	rs77302712	42263633	0.96	1.23264710971586	1.5	0.917750694748585	0.426801168956473	1.21716274739656	0.1263	0.0627	0.0069	0.0065	0.0056	0.006	0.0076	0.0158	0.1397	0.006	0.0072	0.0096	0.098	0.0095	0.0114	0.0064	0.0067	0.127	0.0958	0.0049	0.0053	0.0071	0.0286	0.0095	0.0068	0.1778
21	rs72613630	42267230	0.95	1.31333295668949	1.5	0.917750694748585	0.410213817782239	1.20340470678299	0.1263	0.0626	0.007	0.0065	0.0056	0.006	0.0076	0.0158	0.1397	0.006	0.0072	0.0096	0.098	0.0095	0.0114	0.0064	0.0066	0.127	0.0958	0.0049	0.0053	0.0071	0.0286	0.0095	0.0068	0.1778
21	rs10854408	42269076	0.95	1.31333295668949	1.51	0.869735485018148	0.405819418909937	1.21965207688891	0.1264	0.0626	0.007	0.0064	0.0056	0.006	0.0076	0.0158	0.1397	0.006	0.0071	0.0096	0.098	0.0096	0.0114	0.0064	0.0066	0.1271	0.0957	0.0049	0.0053	0.0072	0.0287	0.0095	0.0068	0.1777
21	rs75152381	42271863	0.95	1.31333295668949	1.51	0.869735485018148	0.360825376838671	1.22712541974885	0.1267	0.062	0.0071	0.0063	0.0057	0.006	0.0074	0.0158	0.1395	0.0061	0.0071	0.0096	0.098	0.0097	0.0115	0.0064	0.0066	0.1273	0.0955	0.0048	0.0052	0.0074	0.029	0.0096	0.0069	0.1774
21	rs73229938	42272233	0.95	1.31333295668949	1.51	0.869735485018148	0.376657084902091	1.26026923581017	0.1268	0.0619	0.0071	0.0063	0.0057	0.006	0.0074	0.0158	0.1394	0.0061	0.0071	0.0096	0.0981	0.0097	0.0115	0.0064	0.0066	0.1274	0.0955	0.0048	0.0052	0.0074	0.029	0.0096	0.0069	0.1772
21	rs2205099	42272735	0.94	1.39714162152937	1.51	0.869735485018148	0.327042388688088	1.24526051998287	0.127	0.0617	0.0071	0.0063	0.0058	0.006	0.0074	0.0159	0.1393	0.0061	0.0071	0.0096	0.098	0.0098	0.0115	0.0064	0.0066	0.1274	0.0955	0.0048	0.0052	0.0075	0.0291	0.0096	0.0069	0.177
21	rs34223833	42273699	0.94	1.39714162152937	1.53	0.778525311864042	0.313035630565883	1.23410774838946	0.1271	0.0615	0.0071	0.0062	0.0059	0.006	0.0073	0.0159	0.1392	0.0062	0.0071	0.0096	0.098	0.0098	0.0115	0.0064	0.0065	0.1276	0.0956	0.0049	0.0052	0.0076	0.0293	0.0096	0.0069	0.1768
21	rs117156563	42275360	0.94	1.39714162152937	1.53	0.778525311864042	0.280748104677179	1.18703087539755	0.1265	0.0608	0.007	0.0059	0.0061	0.0056	0.0067	0.0159	0.1396	0.0064	0.0073	0.0097	0.0986	0.0099	0.0113	0.0059	0.0063	0.1293	0.0954	0.0049	0.0051	0.0075	0.0294	0.0098	0.0073	0.1764
21	rs117492837	42275653	0.93	1.48409702783942	1.53	0.778525311864042	0.282773153734686	1.19744598115642	0.1264	0.0607	0.007	0.0059	0.0061	0.0055	0.0066	0.0159	0.1397	0.0064	0.0073	0.0098	0.0988	0.0099	0.0113	0.0058	0.0062	0.1296	0.0953	0.0049	0.0051	0.0075	0.0294	0.0098	0.0074	0.1762
21	rs76593212	42275839	0.93	1.48409702783942	1.53	0.778525311864042	0.276441691303551	1.19116191752543	0.1263	0.0606	0.007	0.0058	0.0062	0.0055	0.0065	0.0159	0.1397	0.0065	0.0073	0.0098	0.0988	0.0099	0.0113	0.0058	0.0062	0.1298	0.0953	0.0049	0.005	0.0075	0.0294	0.0099	0.0075	0.1762
21	rs17000403	42276167	0.93	1.48409702783942	1.53	0.778525311864042	0.292102427457863	1.19595711979662	0.1262	0.0604	0.007	0.0058	0.0062	0.0054	0.0064	0.0159	0.1397	0.0065	0.0074	0.0099	0.099	0.0098	0.0113	0.0057	0.0062	0.1301	0.0953	0.0049	0.005	0.0075	0.0294	0.0099	0.0076	0.1764
21	rs74503316	42276379	0.93	1.48409702783942	1.54	0.735299729443272	0.326940473187057	1.25226070229074	0.1263	0.0602	0.007	0.0057	0.0062	0.0053	0.0062	0.0158	0.1397	0.0065	0.0074	0.0099	0.0992	0.0098	0.0114	0.0056	0.0061	0.1304	0.0953	0.0049	0.005	0.0075	0.0294	0.0099	0.0076	0.1764
21	rs9636977	42277689	0.91	1.66753670486472	1.54	0.735299729443272	0.359646664958041	1.15456862140604	0.1266	0.0591	0.0067	0.0054	0.0062	0.0049	0.0053	0.0154	0.1407	0.0065	0.0078	0.0099	0.1004	0.0098	0.0113	0.0051	0.0056	0.1322	0.0954	0.0048	0.0055	0.0073	0.029	0.0096	0.0083	0.1765
21	rs4816704	42278952	0.91	1.66753670486472	1.54	0.735299729443272	0.382434708748434	1.14668367966234	0.1267	0.0591	0.0066	0.0053	0.0063	0.0048	0.0052	0.0153	0.1407	0.0065	0.0078	0.0099	0.1004	0.0098	0.0113	0.005	0.0055	0.1323	0.0954	0.0048	0.0055	0.0072	0.029	0.0096	0.0083	0.1766
21	rs73369969	42281403	0.91	1.66753670486472	1.54	0.735299729443272	0.407870992159265	1.15456862140604	0.127	0.0588	0.0066	0.0053	0.0063	0.0048	0.0052	0.015	0.1404	0.0066	0.0078	0.01	0.1004	0.0098	0.0113	0.0049	0.0054	0.1325	0.0952	0.0047	0.0057	0.0072	0.0291	0.0096	0.0085	0.1768
21	rs58917430	42284256	0.9	1.76406203941677	1.54	0.735299729443272	0.431072420332397	0.953431619333614	0.1274	0.0587	0.0062	0.0053	0.0064	0.0047	0.0049	0.0148	0.1403	0.0068	0.0076	0.0101	0.0991	0.0098	0.0109	0.0045	0.0052	0.1345	0.0941	0.0047	0.006	0.0069	0.0303	0.0093	0.009	0.1774
21	rs56150321	42285274	0.9	1.76406203941677	1.57	0.614941920479678	0.424586131477746	0.928605519578865	0.1274	0.0587	0.0062	0.0053	0.0064	0.0047	0.0049	0.0148	0.1403	0.0068	0.0076	0.0101	0.0991	0.0098	0.0109	0.0045	0.0052	0.1346	0.0941	0.0047	0.006	0.0069	0.0304	0.0092	0.009	0.1774
21	rs74756050	42296699	0.9	1.76406203941677	1.58	0.577869115575703	0.425051979379605	0.850436881732048	0.1272	0.0589	0.006	0.0053	0.0064	0.0046	0.0048	0.0146	0.1401	0.0067	0.0075	0.0099	0.0993	0.0098	0.0107	0.0043	0.0051	0.1352	0.0937	0.0048	0.006	0.0069	0.0309	0.0091	0.0091	0.178
21	rs117622972	42298728	0.9	1.76406203941677	1.58	0.577869115575703	0.418264270471088	0.826803208869927	0.1272	0.0591	0.0059	0.0053	0.0064	0.0046	0.0048	0.0146	0.1401	0.0067	0.0075	0.0099	0.0993	0.0098	0.0106	0.0043	0.0051	0.1352	0.0936	0.0048	0.006	0.0069	0.031	0.0091	0.0092	0.1781
21	rs9982383	42305604	0.9	1.76406203941677	1.58	0.577869115575703	0.423131993243092	0.821877882576639	0.1272	0.0591	0.0059	0.0053	0.0063	0.0046	0.0048	0.0145	0.1402	0.0067	0.0075	0.0099	0.0994	0.0098	0.0106	0.0043	0.0051	0.1352	0.0936	0.0048	0.006	0.0069	0.031	0.0091	0.0092	0.1781
21	rs2837881	42306736	0.9	1.76406203941677	1.58	0.577869115575703	0.403943366964282	0.760089827041074	0.1271	0.0591	0.0059	0.0053	0.0063	0.0046	0.0047	0.0145	0.1402	0.0067	0.0075	0.0098	0.0994	0.0098	0.0106	0.0043	0.0051	0.1354	0.0935	0.0048	0.006	0.0069	0.0311	0.0091	0.0092	0.1783
21	rs2837883	42308279	0.9	1.76406203941677	1.58	0.577869115575703	0.404000152943398	0.762359664091457	0.1271	0.0592	0.0059	0.0053	0.0063	0.0046	0.0047	0.0145	0.14	0.0067	0.0075	0.0098	0.0995	0.0098	0.0106	0.0043	0.0051	0.1354	0.0935	0.0048	0.006	0.0069	0.0311	0.0091	0.0092	0.1783
21	rs2225430	42308567	0.9	1.76406203941677	1.58	0.577869115575703	0.405136713665195	0.763419423387201	0.1271	0.0592	0.0059	0.0053	0.0063	0.0046	0.0047	0.0145	0.14	0.0067	0.0075	0.0098	0.0995	0.0098	0.0105	0.0043	0.0051	0.1354	0.0935	0.0048	0.006	0.0069	0.0311	0.0091	0.0092	0.1783
21	rs73229962	42310676	0.9	1.76406203941677	1.59	0.542287549749139	0.396989276655282	0.738374838822801	0.127	0.0592	0.0058	0.0053	0.0063	0.0045	0.0047	0.0144	0.1401	0.0067	0.0075	0.0097	0.0996	0.0098	0.0104	0.0042	0.0051	0.1356	0.0936	0.0048	0.0061	0.0069	0.031	0.009	0.0092	0.1784
21	rs67631969	42313343	0.9	1.76406203941677	1.58	0.577869115575703	0.362919773323834	0.633425946368475	0.127	0.0593	0.0057	0.0053	0.0063	0.0045	0.0047	0.0144	0.1401	0.0067	0.0075	0.0096	0.0996	0.0098	0.0102	0.0041	0.0051	0.1359	0.0938	0.0048	0.0061	0.0068	0.0311	0.0089	0.0093	0.1784
21	rs77902928	42314029	0.9	1.76406203941677	1.58	0.577869115575703	0.372067193673281	0.629363737668811	0.1271	0.0593	0.0057	0.0053	0.0063	0.0045	0.0048	0.0144	0.14	0.0067	0.0075	0.0095	0.0996	0.0098	0.0101	0.0041	0.005	0.1361	0.0938	0.0048	0.0061	0.0067	0.0311	0.0088	0.0093	0.1786
21	rs73903086	42314556	0.9	1.76406203941677	1.59	0.542287549749139	0.320805489152083	0.534632873446045	0.1271	0.0593	0.0057	0.0053	0.0063	0.0044	0.0048	0.0145	0.14	0.0067	0.0075	0.0094	0.0995	0.0098	0.0099	0.0041	0.005	0.1363	0.0937	0.0048	0.0062	0.0067	0.0312	0.0088	0.0094	0.1787
21	rs113343419	42315964	0.9	1.76406203941677	1.59	0.542287549749139	0.376547468766047	0.547633252704308	0.1272	0.0594	0.0056	0.0053	0.0062	0.0044	0.0048	0.0145	0.1399	0.0068	0.0075	0.0093	0.0995	0.0097	0.0098	0.004	0.005	0.1363	0.0938	0.0047	0.0061	0.0066	0.0313	0.0086	0.0093	0.179
21	rs28602819	42320428	0.9	1.76406203941677	1.6	0.508176723760061	0.33303330582955	0.468814998408806	0.1275	0.0593	0.0055	0.0053	0.0061	0.0043	0.0048	0.0146	0.1398	0.0069	0.0073	0.0092	0.0997	0.0096	0.0095	0.0041	0.005	0.1359	0.094	0.0046	0.0061	0.0064	0.0315	0.0084	0.0094	0.1799
21	rs118065701	42326579	0.91	1.66753670486472	1.6	0.508176723760061	0.337110504463159	0.484925220156508	0.1283	0.0594	0.0053	0.0052	0.006	0.0041	0.0047	0.0147	0.1394	0.0069	0.0071	0.0089	0.1003	0.0096	0.0091	0.004	0.0049	0.1365	0.0938	0.0046	0.0061	0.0062	0.0316	0.0081	0.0092	0.1807
21	rs73356525	42333827	0.91	1.66753670486472	1.59	0.542287549749139	0.314581591035631	0.406106348830128	0.1294	0.0595	0.0052	0.005	0.0059	0.0039	0.0046	0.0148	0.1389	0.007	0.0069	0.0085	0.101	0.0097	0.0087	0.0038	0.0047	0.1373	0.0935	0.0045	0.0059	0.0059	0.032	0.0077	0.0091	0.1817
21	rs28460804	42346685	0.92	1.57422166990469	1.59	0.542287549749139	0.419536439447235	0.697444384162763	0.1307	0.0597	0.0046	0.0046	0.0056	0.0034	0.0044	0.015	0.1389	0.0071	0.0064	0.0074	0.1016	0.0096	0.0075	0.0037	0.0042	0.1388	0.0934	0.0045	0.0057	0.0056	0.0325	0.007	0.0088	0.1843
21	rs57751852	42352376	0.92	1.57422166990469	1.59	0.542287549749139	0.326532977164164	0.585519478473959	0.1308	0.0597	0.0046	0.0046	0.0056	0.0033	0.0044	0.015	0.1389	0.0071	0.0064	0.0074	0.1016	0.0096	0.0075	0.0037	0.0041	0.1388	0.0933	0.0045	0.0057	0.0056	0.0326	0.0069	0.0088	0.1844
21	rs10048864	42353039	0.92	1.57422166990469	1.59	0.542287549749139	0.328317732563382	0.577836324899899	0.131	0.0597	0.0046	0.0046	0.0056	0.0033	0.0044	0.015	0.1389	0.0071	0.0064	0.0074	0.1016	0.0096	0.0075	0.0037	0.0041	0.1388	0.0934	0.0045	0.0057	0.0056	0.0326	0.0069	0.0088	0.1844
21	rs2183581	42372546	0.92	1.57422166990469	1.59	0.542287549749139	0.392890795170031	0.710682260764555	0.131	0.0597	0.0045	0.0045	0.0056	0.0033	0.0044	0.015	0.139	0.007	0.0063	0.0073	0.1016	0.0095	0.0075	0.0036	0.0041	0.1389	0.0933	0.0045	0.0056	0.0056	0.0325	0.0069	0.0089	0.1846
21	Affx-18043857	42378425	0.92	1.57422166990469	1.59	0.542287549749139	0.407129548192108	0.812506167581815	0.1312	0.0599	0.0045	0.0044	0.0055	0.0032	0.0043	0.015	0.1392	0.007	0.0063	0.0071	0.1016	0.0095	0.0073	0.0036	0.004	0.1393	0.0933	0.0044	0.0055	0.0055	0.0325	0.0067	0.0089	0.1851
21	rs35976647	42378656	0.92	1.57422166990469	1.58	0.577869115575703	0.391156833812086	0.827111246570637	0.1313	0.06	0.0044	0.0044	0.0055	0.0031	0.0043	0.015	0.1393	0.007	0.0062	0.007	0.1016	0.0095	0.0073	0.0035	0.004	0.1395	0.0933	0.0044	0.0054	0.0054	0.0325	0.0066	0.0089	0.1855
21	rs9980066	42381055	0.9	1.76406203941677	1.58	0.577869115575703	1.40243043362352	1.9634264364567	0.1346	0.0615	0.0036	0.0036	0.005	0.0022	0.0038	0.0154	0.14	0.0067	0.0054	0.0049	0.1017	0.009	0.0056	0.0031	0.0033	0.1428	0.0926	0.0042	0.0039	0.0044	0.0334	0.0046	0.0078	0.1917
21	rs8128595	42385435	0.89	1.86381641120984	1.58	0.577869115575703	0.999813655598697	2.06840874371177	0.1352	0.0624	0.0034	0.0034	0.005	0.002	0.0035	0.0154	0.1402	0.0065	0.0053	0.0045	0.1026	0.0089	0.0051	0.0029	0.0031	0.1431	0.0925	0.0042	0.0035	0.0042	0.0335	0.0042	0.0078	0.1928
21	rs13051743	42389508	0.89	1.86381641120984	1.6	0.508176723760061	0.600714112887399	0.916634840318947	0.1353	0.0624	0.0034	0.0034	0.0051	0.0019	0.0035	0.0155	0.1403	0.0065	0.0053	0.0045	0.1027	0.0089	0.0051	0.0029	0.003	0.1432	0.0925	0.0042	0.0035	0.0042	0.0336	0.0042	0.0078	0.1928
21	rs2026279	42389630	0.89	1.86381641120984	1.59	0.542287549749139	0.597898293007614	0.897171030649003	0.1353	0.0624	0.0034	0.0034	0.0051	0.0019	0.0035	0.0155	0.1403	0.0065	0.0053	0.0045	0.1027	0.0089	0.0051	0.0029	0.003	0.1432	0.0925	0.0042	0.0035	0.0042	0.0336	0.0042	0.0078	0.1928
21	rs12626949	42393205	0.89	1.86381641120984	1.6	0.508176723760061	0.490059955245777	0.523512244756968	0.1354	0.0624	0.0034	0.0033	0.0051	0.0019	0.0035	0.0155	0.1403	0.0065	0.0052	0.0045	0.1027	0.0089	0.005	0.0029	0.003	0.1433	0.0925	0.0042	0.0035	0.0043	0.0336	0.0042	0.0078	0.1928
21	rs118084157	42393953	0.89	1.86381641120984	1.59	0.542287549749139	0.46776627313681	0.440604161254861	0.1354	0.0625	0.0034	0.0033	0.0051	0.0019	0.0035	0.0156	0.1402	0.0065	0.0053	0.0045	0.1027	0.0089	0.005	0.0029	0.003	0.1433	0.0925	0.0041	0.0035	0.0043	0.0336	0.0042	0.0078	0.1928
21	rs138129777	42394439	0.89	1.86381641120984	1.59	0.542287549749139	0.454849413846626	0.383583052658114	0.1354	0.0625	0.0035	0.0033	0.0051	0.0019	0.0034	0.0156	0.1401	0.0065	0.0053	0.0045	0.1027	0.0089	0.005	0.0029	0.003	0.1434	0.0926	0.0041	0.0035	0.0043	0.0337	0.0042	0.0078	0.1929
21	rs73217788	42394479	0.89	1.86381641120984	1.59	0.542287549749139	0.452924145255533	0.374928173679693	0.1354	0.0625	0.0035	0.0033	0.0051	0.0019	0.0034	0.0156	0.1401	0.0065	0.0053	0.0045	0.1027	0.0089	0.005	0.0029	0.003	0.1434	0.0926	0.0041	0.0035	0.0043	0.0337	0.0042	0.0078	0.1929
21	rs35305730	42395911	0.89	1.86381641120984	1.59	0.542287549749139	0.436013355052223	0.362930373415725	0.1352	0.0626	0.0035	0.0033	0.005	0.0019	0.0034	0.0156	0.14	0.0064	0.0053	0.0045	0.1028	0.0089	0.005	0.0029	0.003	0.1435	0.0927	0.0041	0.0035	0.0043	0.0338	0.0042	0.0078	0.1929
21	rs1537114	42398328	0.89	1.86381641120984	1.59	0.542287549749139	0.484454920839893	0.465179505784026	0.1354	0.0626	0.0035	0.0032	0.005	0.0019	0.0034	0.0156	0.1399	0.0064	0.0052	0.0045	0.1029	0.0089	0.0048	0.0028	0.0028	0.1435	0.0926	0.0042	0.0035	0.0043	0.0338	0.0042	0.0078	0.1929
21	rs9305717	42400918	0.89	1.86381641120984	1.59	0.542287549749139	0.485946550117297	0.508180183344133	0.1355	0.0626	0.0035	0.0032	0.005	0.0019	0.0034	0.0156	0.1399	0.0064	0.0052	0.0045	0.1029	0.0089	0.0048	0.0028	0.0028	0.1435	0.0926	0.0042	0.0035	0.0043	0.0339	0.0042	0.0078	0.1929
21	rs116901081	42419436	0.89	1.86381641120984	1.59	0.542287549749139	0.455873840775732	0.750874350372736	0.1358	0.0626	0.0034	0.0031	0.0051	0.0018	0.0032	0.0159	0.1396	0.0062	0.0052	0.0042	0.1031	0.009	0.0046	0.0027	0.0028	0.1439	0.0928	0.0043	0.0036	0.0042	0.034	0.004	0.0078	0.1929
21	rs2837912	42424181	0.89	1.86381641120984	1.59	0.542287549749139	0.422318759349073	0.683228407732185	0.136	0.0626	0.0034	0.0031	0.0051	0.0018	0.0031	0.0161	0.1395	0.0061	0.0051	0.0041	0.1031	0.009	0.0045	0.0027	0.0028	0.144	0.0929	0.0044	0.0036	0.0041	0.0341	0.004	0.0077	0.193
21	rs17000509	42426742	0.89	1.86381641120984	1.59	0.542287549749139	0.317735728853463	0.563673491833853	0.1365	0.0627	0.0032	0.0029	0.0051	0.0018	0.0029	0.0164	0.139	0.0058	0.005	0.0038	0.1033	0.0089	0.0042	0.0026	0.0028	0.1446	0.0933	0.0046	0.0038	0.0042	0.0344	0.0037	0.0076	0.1929
21	rs117289487	42426798	0.89	1.86381641120984	1.59	0.542287549749139	0.342412864319248	0.633861544906245	0.1365	0.0627	0.0032	0.0029	0.0051	0.0018	0.0028	0.0164	0.139	0.0058	0.005	0.0038	0.1033	0.0089	0.0042	0.0026	0.0028	0.1446	0.0933	0.0046	0.0038	0.0042	0.0344	0.0037	0.0076	0.1929
21	rs2837921	42436003	0.88	1.96681746512425	1.59	0.542287549749139	0.308916197847982	0.642733809075924	0.1367	0.0626	0.0029	0.0029	0.0051	0.0016	0.0025	0.017	0.1391	0.0054	0.0049	0.0033	0.1032	0.0092	0.0037	0.0022	0.0028	0.1461	0.0935	0.0049	0.0039	0.004	0.0345	0.0033	0.0073	0.1936
21	rs66931916	42436854	0.88	1.96681746512425	1.61	0.475515229965307	0.306596275358189	0.653681385534859	0.1369	0.0624	0.0029	0.0028	0.005	0.0016	0.0025	0.017	0.1391	0.0054	0.0049	0.0033	0.1031	0.0092	0.0037	0.0022	0.0028	0.1462	0.0934	0.0048	0.0039	0.004	0.0345	0.0033	0.0073	0.1936
21	rs73358597	42444486	0.88	1.96681746512425	1.62	0.444280725791627	0.292246480046562	0.436366471005598	0.1371	0.0626	0.0029	0.0028	0.0051	0.0016	0.0024	0.0169	0.1391	0.0054	0.0048	0.0032	0.1032	0.0094	0.0037	0.0022	0.0029	0.1465	0.0934	0.0048	0.0039	0.0041	0.0347	0.0032	0.0071	0.1932
21	rs11910309	42451272	0.88	1.96681746512425	1.62	0.444280725791627	0.383042567849499	0.580252453974612	0.137	0.0622	0.003	0.0028	0.0051	0.0016	0.0023	0.0168	0.139	0.0053	0.0047	0.0031	0.1034	0.0096	0.0037	0.0021	0.003	0.1471	0.0937	0.0049	0.0039	0.004	0.0345	0.0032	0.007	0.1928
21	rs74968595	42462652	0.88	1.96681746512425	1.62	0.444280725791627	0.328522028141315	0.471917710091798	0.137	0.0618	0.003	0.0029	0.0052	0.0016	0.0022	0.0168	0.1388	0.0053	0.0047	0.0031	0.1036	0.0099	0.0036	0.002	0.0031	0.1477	0.094	0.0049	0.0039	0.004	0.0344	0.0032	0.0069	0.1925
21	rs17000550	42464480	0.88	1.96681746512425	1.62	0.444280725791627	0.32444872978153	0.464910504297414	0.137	0.0618	0.003	0.0029	0.0052	0.0016	0.0022	0.0168	0.1388	0.0053	0.0047	0.0031	0.1036	0.0099	0.0036	0.002	0.0031	0.1477	0.094	0.0049	0.0039	0.004	0.0344	0.0032	0.0069	0.1925
21	rs2837941	42468840	0.88	1.96681746512425	1.62	0.444280725791627	0.250296077246426	0.366076988562448	0.1371	0.0618	0.003	0.0029	0.0053	0.0016	0.0022	0.0168	0.1387	0.0053	0.0046	0.0031	0.1036	0.0099	0.0036	0.002	0.0031	0.1477	0.0941	0.005	0.004	0.004	0.0344	0.0032	0.0069	0.1925
21	rs13048158	42469531	0.88	1.96681746512425	1.61	0.475515229965307	0.249854633906671	0.364062267821493	0.1371	0.0618	0.003	0.0029	0.0053	0.0016	0.0022	0.0168	0.1387	0.0053	0.0046	0.0031	0.1036	0.0099	0.0036	0.002	0.0031	0.1477	0.0941	0.005	0.004	0.004	0.0344	0.0032	0.0069	0.1925
21	rs12053738	42469905	0.88	1.96681746512425	1.61	0.475515229965307	0.249854633906671	0.364062267821493	0.1371	0.0618	0.003	0.0029	0.0053	0.0016	0.0022	0.0168	0.1387	0.0053	0.0046	0.0031	0.1036	0.0099	0.0036	0.002	0.0031	0.1477	0.0941	0.005	0.004	0.004	0.0344	0.0032	0.0069	0.1925
21	rs58212427	42470468	0.88	1.96681746512425	1.61	0.475515229965307	0.24603209507569	0.363810649356654	0.137	0.0617	0.003	0.0029	0.0053	0.0016	0.0022	0.0168	0.1389	0.0053	0.0046	0.0031	0.1036	0.0099	0.0036	0.002	0.0031	0.1477	0.094	0.005	0.004	0.004	0.0344	0.0032	0.0069	0.1925
21	rs2837947	42470584	0.88	1.96681746512425	1.61	0.475515229965307	0.245026943378513	0.363810649356654	0.137	0.0617	0.003	0.0029	0.0053	0.0016	0.0022	0.0168	0.1389	0.0053	0.0046	0.0031	0.1035	0.0099	0.0036	0.002	0.0031	0.1477	0.0941	0.005	0.004	0.004	0.0344	0.0032	0.0069	0.1925
21	rs8184922	42477720	0.88	1.96681746512425	1.61	0.475515229965307	0.276068912726085	0.449911931592708	0.1369	0.0615	0.0027	0.0029	0.0053	0.0016	0.0019	0.0169	0.1381	0.0052	0.0047	0.0032	0.1037	0.0099	0.0038	0.0019	0.003	0.1479	0.0943	0.005	0.004	0.0041	0.0343	0.0033	0.007	0.1933
21	rs13049249	42480098	0.88	1.96681746512425	1.61	0.475515229965307	0.255358685898269	0.429898791629352	0.137	0.0616	0.0027	0.0029	0.0053	0.0016	0.0019	0.0169	0.1379	0.0052	0.0047	0.0032	0.1038	0.0097	0.0037	0.0019	0.003	0.148	0.0944	0.005	0.004	0.0041	0.0342	0.0033	0.007	0.1936
21	rs74787855	42480152	0.88	1.96681746512425	1.61	0.475515229965307	0.232420284712745	0.423850770568644	0.1368	0.0616	0.0027	0.0028	0.0053	0.0016	0.0019	0.0169	0.1379	0.0052	0.0047	0.0033	0.1037	0.0097	0.0037	0.0019	0.003	0.1481	0.0944	0.0049	0.004	0.0041	0.0342	0.0033	0.007	0.1936
21	rs74505896	42480495	0.88	1.96681746512425	1.61	0.475515229965307	0.230010538258891	0.424375768382391	0.1369	0.0616	0.0027	0.0028	0.0053	0.0016	0.0019	0.0169	0.138	0.0052	0.0047	0.0033	0.1037	0.0097	0.0037	0.0018	0.003	0.1481	0.0944	0.0049	0.004	0.0041	0.0342	0.0033	0.0069	0.1935
21	rs10439624	42483462	0.88	1.96681746512425	1.61	0.475515229965307	0.183821609560171	0.379885244802095	0.1373	0.0616	0.0026	0.0028	0.0053	0.0016	0.0019	0.0169	0.1382	0.0051	0.0047	0.0035	0.1036	0.0097	0.0037	0.0018	0.0031	0.1482	0.0942	0.0049	0.004	0.004	0.0342	0.0035	0.0069	0.1932
21	rs8126990	42483632	0.88	1.96681746512425	1.61	0.475515229965307	0.187631863371356	0.374167170520064	0.1373	0.0616	0.0026	0.0028	0.0053	0.0016	0.0019	0.0169	0.1382	0.0051	0.0047	0.0035	0.1036	0.0097	0.0037	0.0018	0.0031	0.1482	0.0942	0.0049	0.0041	0.004	0.0342	0.0035	0.0069	0.1932
21	rs71318556	42485488	0.88	1.96681746512425	1.61	0.475515229965307	0.225149557331359	0.500214924685902	0.1374	0.0616	0.0026	0.0028	0.0053	0.0016	0.0019	0.0169	0.1381	0.0051	0.0046	0.0034	0.1036	0.0097	0.0037	0.0018	0.0031	0.1482	0.0942	0.0049	0.0041	0.004	0.0342	0.0034	0.0069	0.1933
21	rs749672	42487810	0.88	1.96681746512425	1.6	0.508176723760061	0.249193269320971	0.578404606687392	0.1375	0.0617	0.0026	0.0028	0.0054	0.0016	0.0019	0.0169	0.138	0.0051	0.0046	0.0034	0.1035	0.0096	0.0036	0.0018	0.0031	0.1483	0.0942	0.0049	0.0041	0.0039	0.034	0.0034	0.0068	0.1935
21	rs2837957	42491120	0.88	1.96681746512425	1.61	0.475515229965307	0.210913648015099	0.567064772139373	0.1368	0.0613	0.0028	0.0029	0.0053	0.0017	0.002	0.0168	0.1371	0.0051	0.0048	0.0036	0.1035	0.0097	0.0037	0.002	0.0034	0.1486	0.0939	0.0049	0.0042	0.0039	0.0334	0.0034	0.007	0.1944
21	rs80249639	42494141	0.89	1.86381641120984	1.61	0.475515229965307	0.147370357131715	0.465717630743578	0.1365	0.0614	0.003	0.0028	0.0054	0.0019	0.0021	0.0167	0.1371	0.0052	0.0049	0.0039	0.104	0.0101	0.0039	0.0022	0.0035	0.1473	0.0931	0.0049	0.0043	0.0041	0.0332	0.0037	0.0071	0.1941
21	rs9979680	42497458	0.89	1.86381641120984	1.6	0.508176723760061	0.0862141497850172	0.375689610904021	0.1363	0.0613	0.0032	0.0028	0.0055	0.002	0.0021	0.0166	0.1374	0.0052	0.0049	0.0041	0.1043	0.0101	0.004	0.0022	0.0035	0.1461	0.0931	0.0049	0.0044	0.0043	0.0329	0.0038	0.0072	0.1937
21	rs36090957	42503585	0.89	1.86381641120984	1.6	0.508176723760061	0.0405794491281043	0.28961492171579	0.1356	0.0613	0.0034	0.0027	0.0057	0.0022	0.0022	0.0167	0.1382	0.0052	0.005	0.0043	0.1045	0.0102	0.0043	0.0024	0.0036	0.145	0.0931	0.0049	0.0045	0.0046	0.0325	0.0039	0.0073	0.193
21	rs34103523	42511678	0.88	1.96681746512425	1.6	0.508176723760061	0.0118635537494856	0.144051042137703	0.1326	0.0597	0.0043	0.0022	0.0066	0.0025	0.0021	0.0171	0.1404	0.0052	0.0053	0.0052	0.1081	0.0101	0.0047	0.0025	0.0036	0.1412	0.0925	0.005	0.0052	0.0058	0.0311	0.0043	0.0074	0.1914
21	rs2837960	42511918	0.88	1.96681746512425	1.59	0.542287549749139	0.00814844994932585	0.117887364243915	0.1326	0.0594	0.0044	0.0022	0.0066	0.0025	0.0021	0.0173	0.1404	0.0052	0.0053	0.0052	0.1081	0.0101	0.0047	0.0025	0.0036	0.1412	0.0926	0.005	0.0052	0.0058	0.0311	0.0043	0.0074	0.1913
21	rs71318558	42517012	0.88	1.96681746512425	1.59	0.542287549749139	0.0071396163401225	0.131672330810134	0.1323	0.0592	0.0044	0.0021	0.0068	0.0025	0.0021	0.0177	0.1406	0.0051	0.0054	0.0052	0.1078	0.0101	0.0048	0.0026	0.0036	0.1408	0.0928	0.005	0.0054	0.0058	0.0311	0.0047	0.0072	0.191
21	rs11700778	42517399	0.88	1.96681746512425	1.59	0.542287549749139	0.00643719560957872	0.10551490772154	0.1322	0.0592	0.0044	0.0021	0.0068	0.0025	0.0021	0.0177	0.1406	0.0051	0.0054	0.0052	0.1078	0.0101	0.0048	0.0026	0.0036	0.1408	0.0928	0.005	0.0054	0.0058	0.0311	0.0048	0.0072	0.191
21	rs2837963	42519356	0.88	1.96681746512425	1.58	0.577869115575703	0.00533849603139503	0.0973489153999478	0.1327	0.059	0.0045	0.0021	0.0068	0.0025	0.0021	0.0178	0.141	0.005	0.0054	0.0052	0.1079	0.01	0.0048	0.0025	0.0036	0.1405	0.0928	0.005	0.0055	0.0058	0.0311	0.0048	0.0071	0.1908
21	rs2248555	42520337	0.88	1.96681746512425	1.58	0.577869115575703	0.00318368754601601	0.0643604274852691	0.1329	0.059	0.0045	0.0021	0.0068	0.0025	0.0021	0.0178	0.1412	0.005	0.0054	0.0053	0.1079	0.0099	0.0048	0.0025	0.0036	0.1404	0.0928	0.005	0.0055	0.0059	0.0311	0.0047	0.0071	0.1906
21	rs2837964	42520646	0.88	1.96681746512425	1.56	0.653525583231	0.00339271612679719	0.077211288840029	0.1328	0.0591	0.0045	0.002	0.0067	0.0024	0.0021	0.0178	0.1413	0.005	0.0054	0.0053	0.1082	0.0099	0.0047	0.0025	0.0036	0.1398	0.0928	0.0051	0.0055	0.0059	0.0312	0.0047	0.0072	0.191
21	rs11701851	42523852	0.88	1.96681746512425	1.56	0.653525583231	0.00307894634973405	0.129694001351637	0.1321	0.0587	0.0045	0.0019	0.0068	0.0022	0.002	0.018	0.1417	0.0049	0.0056	0.0055	0.1079	0.0105	0.0049	0.0024	0.0035	0.1394	0.093	0.0052	0.0055	0.006	0.0313	0.0047	0.008	0.19
21	rs7276900	42532075	0.89	1.86381641120984	1.56	0.653525583231	0.00167999764510214	0.155772527731071	0.132	0.0581	0.0045	0.0018	0.0067	0.0021	0.0019	0.0183	0.1434	0.0048	0.0058	0.0054	0.1069	0.0107	0.0051	0.0023	0.0033	0.14	0.0929	0.0054	0.0055	0.0061	0.0309	0.0047	0.008	0.1897
21	rs28656880	42537986	0.89	1.86381641120984	1.54	0.735299729443272	0.00293295383805725	0.197803209103784	0.1323	0.0581	0.0045	0.0017	0.0066	0.002	0.0017	0.0184	0.1441	0.0047	0.006	0.0053	0.1067	0.0107	0.0051	0.0023	0.0032	0.1399	0.0928	0.0055	0.0054	0.0061	0.0309	0.0047	0.0082	0.1892
21	rs2776344	42542987	0.9	1.76406203941677	1.54	0.735299729443272	0.00156155574969236	0.150816995741665	0.1322	0.0582	0.0045	0.0018	0.0067	0.0021	0.0018	0.0185	0.1449	0.0046	0.0061	0.0053	0.1063	0.0107	0.0051	0.0024	0.0033	0.1397	0.0925	0.0055	0.0054	0.0062	0.0309	0.0048	0.0084	0.1886
21	rs9981347	42543537	0.9	1.76406203941677	1.54	0.735299729443272	0.00220963763607522	0.152145535407837	0.1323	0.0579	0.0046	0.0017	0.0067	0.002	0.0018	0.0185	0.145	0.0047	0.0061	0.0053	0.1063	0.0108	0.0051	0.0024	0.0032	0.1394	0.0927	0.0055	0.0054	0.0062	0.0309	0.0047	0.0084	0.1887
21	rs734757	42543663	0.9	1.76406203941677	1.53	0.778525311864042	0.00296892389086851	0.154910747788584	0.1325	0.0578	0.0046	0.0017	0.0067	0.002	0.0018	0.0184	0.1449	0.0048	0.0061	0.0053	0.1064	0.0107	0.0051	0.0024	0.0032	0.1397	0.0925	0.0055	0.0054	0.0062	0.0308	0.0047	0.0083	0.1887
21	rs4818217	42546059	0.92	1.57422166990469	1.53	0.778525311864042	0.00123438003382169	0.143120227883064	0.1328	0.0579	0.0045	0.0017	0.0066	0.0022	0.0018	0.0179	0.1471	0.0048	0.0061	0.0055	0.1059	0.0109	0.0054	0.0025	0.0031	0.1395	0.092	0.0056	0.0053	0.0063	0.0308	0.0047	0.0081	0.1871
21	rs914177	42546461	0.92	1.57422166990469	1.52	0.823332010267983	0.000585045494779318	0.124885432141754	0.1329	0.0579	0.0045	0.0017	0.0066	0.0022	0.0019	0.0179	0.148	0.0047	0.0058	0.0056	0.1057	0.0109	0.0055	0.0025	0.0031	0.1396	0.0918	0.0058	0.0053	0.0064	0.0308	0.0047	0.0081	0.1865
21	rs59066201	42548224	0.95	1.31333295668949	1.51	0.869735485018148	0.000249545912342124	0.106761735439972	0.134	0.0582	0.0044	0.0018	0.0066	0.0024	0.002	0.0174	0.1505	0.0048	0.0058	0.0059	0.104	0.0111	0.0057	0.0027	0.003	0.1394	0.0906	0.0059	0.0052	0.0065	0.0311	0.0048	0.0082	0.1845
21	rs7844	42548829	0.96	1.23264710971586	1.51	0.869735485018148	0.000160714572042114	0.115903683580575	0.1349	0.0584	0.0046	0.0018	0.0065	0.0023	0.0019	0.0174	0.1517	0.0048	0.0056	0.0058	0.1042	0.0113	0.0055	0.0026	0.0027	0.1384	0.0909	0.0059	0.0053	0.0061	0.031	0.0049	0.0082	0.1836
21	rs16998089	42551626	0.98	1.080540436168	1.51	0.869735485018148	0.00262824535436025	0.182497408189411	0.1357	0.0593	0.0058	0.0018	0.0064	0.0021	0.0018	0.0174	0.1569	0.0046	0.0051	0.0056	0.1013	0.0113	0.0056	0.0024	0.0024	0.14	0.0895	0.0058	0.0052	0.0056	0.0309	0.0048	0.0074	0.182
21	rs79953457	42551788	0.98	1.080540436168	1.51	0.869735485018148	0.00557192491935232	0.173259675658703	0.1356	0.0593	0.0058	0.0018	0.0064	0.002	0.0018	0.0173	0.157	0.0046	0.0051	0.0056	0.1012	0.0115	0.0056	0.0024	0.0024	0.14	0.0895	0.0058	0.0051	0.0056	0.0309	0.0048	0.0074	0.182
21	rs62217945	42553633	0.98	1.080540436168	1.52	0.823332010267983	0.036686688845102	0.215551191397462	0.1359	0.0596	0.0064	0.0019	0.0063	0.002	0.0017	0.0169	0.1587	0.0046	0.0048	0.0058	0.0993	0.0118	0.0057	0.0022	0.0024	0.1401	0.0895	0.0056	0.0046	0.0054	0.031	0.005	0.0074	0.1818
21	rs11909439	42554042	0.98	1.080540436168	1.52	0.823332010267983	0.0560882056293073	0.239426796864417	0.1359	0.0595	0.0065	0.002	0.0062	0.002	0.0017	0.0169	0.1589	0.0047	0.0047	0.0058	0.0988	0.0117	0.0057	0.0022	0.0024	0.1403	0.0896	0.0055	0.0045	0.0054	0.0313	0.0048	0.0073	0.1821
21	rs73902944	42554634	0.99	1.00906370779823	1.52	0.823332010267983	0.098427859117452	0.224612420923596	0.137	0.0598	0.0066	0.002	0.006	0.002	0.0017	0.0168	0.1588	0.0046	0.0047	0.0059	0.0988	0.0116	0.0057	0.0021	0.0023	0.1405	0.0896	0.0054	0.0043	0.0053	0.0316	0.0046	0.0072	0.1816
21	rs7278659	42555005	0.99	1.00906370779823	1.52	0.823332010267983	0.115462721838774	0.205347245176615	0.1371	0.0603	0.0066	0.002	0.006	0.0019	0.0017	0.0167	0.1587	0.0046	0.0046	0.0059	0.0989	0.0116	0.0056	0.0021	0.0023	0.1408	0.0895	0.0054	0.0042	0.0051	0.0314	0.0046	0.0072	0.182
21	rs8130833	42556885	0.99	1.00906370779823	1.52	0.823332010267983	0.177607393665787	0.204820306571179	0.1375	0.0618	0.0067	0.002	0.0059	0.0019	0.0016	0.0163	0.1593	0.0046	0.0044	0.0057	0.0989	0.0114	0.0054	0.0019	0.0022	0.1414	0.0893	0.0051	0.0041	0.0046	0.0305	0.0046	0.0069	0.1827
21	rs7278558	42563324	0.99	1.00906370779823	1.52	0.823332010267983	0.226902895368779	0.191795525003368	0.1372	0.0623	0.0068	0.0021	0.0059	0.0019	0.0016	0.0161	0.1592	0.0045	0.0043	0.0056	0.0993	0.0115	0.0054	0.0019	0.0022	0.1421	0.0892	0.005	0.004	0.0044	0.0301	0.0047	0.0067	0.1826
21	rs55854621	42563352	0.99	1.00906370779823	1.51	0.869735485018148	0.226610146262367	0.18840548232245	0.1371	0.0623	0.0068	0.0021	0.0059	0.0019	0.0016	0.016	0.1594	0.0045	0.0043	0.0056	0.0988	0.0115	0.0054	0.0019	0.0022	0.1425	0.0893	0.005	0.004	0.0044	0.0301	0.0047	0.0067	0.1827
21	rs914185	42567137	0.99	1.00906370779823	1.52	0.823332010267983	0.209310735049582	0.198219832327859	0.1378	0.0619	0.0068	0.002	0.0058	0.0019	0.0016	0.0158	0.1596	0.0044	0.0043	0.0056	0.0993	0.0113	0.0053	0.0019	0.0023	0.1428	0.0895	0.005	0.004	0.0043	0.0301	0.0048	0.0064	0.1824
21	rs113182423	42568419	0.99	1.00906370779823	1.52	0.823332010267983	0.230347907417457	0.155964265666792	0.1375	0.0623	0.0068	0.002	0.0058	0.0019	0.0016	0.0157	0.16	0.0044	0.0042	0.0055	0.0995	0.0112	0.0052	0.0018	0.0023	0.1426	0.0898	0.0049	0.004	0.0041	0.0297	0.0047	0.0064	0.1827
21	rs8129677	42570445	0.99	1.00906370779823	1.52	0.823332010267983	0.225482942355434	0.174854293958942	0.1373	0.0627	0.0069	0.0021	0.0058	0.0019	0.0017	0.0156	0.1603	0.0044	0.0042	0.0055	0.0998	0.0111	0.005	0.0018	0.0022	0.1427	0.0896	0.0049	0.004	0.004	0.0296	0.0047	0.0063	0.1826
21	rs750445	42572344	0.99	1.00906370779823	1.52	0.823332010267983	0.173557019779462	0.16722706395609	0.1369	0.063	0.0068	0.0021	0.0056	0.002	0.0017	0.0155	0.1611	0.0042	0.0041	0.0053	0.0997	0.011	0.0048	0.0018	0.0022	0.143	0.0895	0.0048	0.0043	0.004	0.0295	0.005	0.0062	0.1829
21	rs4818222	42574696	0.99	1.00906370779823	1.51	0.869735485018148	0.126468162135459	0.170283492808381	0.1356	0.0641	0.0066	0.0021	0.0056	0.0021	0.0017	0.0159	0.1614	0.004	0.0043	0.0052	0.0994	0.0108	0.0049	0.0018	0.0022	0.143	0.0897	0.0048	0.0044	0.0039	0.0296	0.005	0.0061	0.1827
21	rs62217950	42576300	0.99	1.00906370779823	1.5	0.917750694748585	0.0911325321931123	0.132394466207228	0.1357	0.0644	0.0064	0.0021	0.0053	0.0021	0.0018	0.0159	0.1617	0.0039	0.0042	0.0051	0.0989	0.0108	0.0049	0.0018	0.0022	0.1433	0.0898	0.0048	0.0046	0.0039	0.0299	0.0049	0.0061	0.1826
21	rs2837967	42576964	0.99	1.00906370779823	1.5	0.917750694748585	0.0713594860571784	0.132937024043414	0.1355	0.0645	0.0063	0.0022	0.0052	0.0021	0.0018	0.0159	0.1618	0.0039	0.0041	0.0051	0.0986	0.0108	0.0048	0.0018	0.0022	0.1434	0.0898	0.0047	0.0046	0.0038	0.03	0.0049	0.0061	0.183
21	rs746064	42581448	0.98	1.080540436168	1.51	0.869735485018148	0.0484219597274529	0.0987190025728673	0.1346	0.0651	0.006	0.0022	0.0051	0.0021	0.002	0.0159	0.1626	0.0038	0.004	0.005	0.098	0.0107	0.0048	0.0018	0.0021	0.1439	0.09	0.0044	0.0047	0.0037	0.0301	0.0048	0.0062	0.1834
21	rs1077339	42581575	0.98	1.080540436168	1.51	0.869735485018148	0.0504905111077356	0.0937586430663705	0.1345	0.065	0.006	0.0023	0.005	0.0021	0.0021	0.016	0.1625	0.0038	0.004	0.005	0.0976	0.0107	0.0048	0.0018	0.0021	0.1444	0.0901	0.0044	0.0047	0.0037	0.0302	0.0048	0.0062	0.1832
21	rs13052926	42585088	0.98	1.080540436168	1.51	0.869735485018148	0.0196682964202673	0.0717272723099275	0.1346	0.065	0.0056	0.0023	0.0051	0.0021	0.0021	0.016	0.163	0.0038	0.004	0.005	0.0974	0.0107	0.0046	0.0018	0.0021	0.1442	0.0906	0.0044	0.0047	0.0037	0.0302	0.0049	0.0063	0.1831
21	rs2837968	42586604	0.98	1.080540436168	1.52	0.823332010267983	0.000959067850816944	0.0533212210170156	0.1344	0.0652	0.0038	0.0023	0.0051	0.0021	0.0021	0.0158	0.1633	0.0038	0.0039	0.0049	0.0985	0.0106	0.0046	0.0018	0.0021	0.144	0.0912	0.0043	0.0048	0.0036	0.0302	0.0047	0.0064	0.1835
21	rs2837970	42591611	0.99	1.00906370779823	1.52	0.823332010267983	0.0012928214498535	0.051085675261764	0.1338	0.0653	0.0039	0.0024	0.005	0.0022	0.0022	0.0157	0.1642	0.0038	0.004	0.0048	0.0978	0.0104	0.0045	0.0018	0.0021	0.1448	0.0919	0.0042	0.0049	0.0033	0.0307	0.0046	0.0062	0.1826
21	rs117130997	42591867	0.99	1.00906370779823	1.52	0.823332010267983	0.00116579768044842	0.0446899155450861	0.1339	0.0652	0.0039	0.0024	0.005	0.0022	0.0022	0.0157	0.1641	0.0038	0.004	0.0046	0.0976	0.0104	0.0045	0.0018	0.0021	0.1451	0.092	0.0042	0.0049	0.0033	0.0308	0.0045	0.0062	0.1824
21	rs9305731	42598396	0.99	1.00906370779823	1.52	0.823332010267983	0.00530668733248825	0.060538414465843	0.133	0.0651	0.0041	0.0023	0.0048	0.0021	0.0022	0.0155	0.1659	0.0039	0.0041	0.0042	0.0968	0.0102	0.0043	0.0018	0.0021	0.1482	0.0942	0.0039	0.005	0.003	0.0314	0.004	0.0063	0.1786
21	rs7278856	42598887	0.99	1.00906370779823	1.52	0.823332010267983	0.00462636959154079	0.0614679728446678	0.1329	0.065	0.004	0.0023	0.0048	0.0021	0.0022	0.0156	0.1661	0.0039	0.0041	0.0042	0.0969	0.0102	0.0043	0.0018	0.0021	0.1484	0.0943	0.0039	0.005	0.0031	0.0314	0.004	0.0063	0.1783
21	rs2837971	42601214	0.99	1.00906370779823	1.53	0.778525311864042	0.00286791106288518	0.0499835545928591	0.1326	0.0648	0.0035	0.0024	0.0049	0.0021	0.0023	0.0155	0.1661	0.004	0.0042	0.0044	0.0964	0.0105	0.0046	0.002	0.0022	0.1479	0.0946	0.0039	0.0051	0.0031	0.0315	0.0041	0.0064	0.1779
21	rs2837974	42602735	0.99	1.00906370779823	1.53	0.778525311864042	0.00235773447093872	0.0435938262259931	0.1325	0.0651	0.0036	0.0025	0.005	0.0021	0.0023	0.0154	0.166	0.004	0.0042	0.0044	0.0961	0.0105	0.0047	0.002	0.0022	0.1473	0.0948	0.0039	0.0051	0.0033	0.0317	0.0042	0.0064	0.1777
21	rs35470608	42606757	0.99	1.00906370779823	1.55	0.693638871087907	0.00624409103935081	0.0368479397445032	0.1318	0.0651	0.0038	0.0027	0.0052	0.0023	0.0028	0.0152	0.1656	0.0042	0.0042	0.0044	0.0944	0.0109	0.0048	0.0021	0.0025	0.1466	0.0947	0.0039	0.0058	0.0034	0.0326	0.0043	0.0069	0.1767
21	rs79062280	42607306	0.99	1.00906370779823	1.57	0.614941920479678	0.00566815570130273	0.0377572290299167	0.1318	0.0651	0.0038	0.0028	0.0052	0.0023	0.0028	0.0152	0.1655	0.0042	0.0042	0.0044	0.0943	0.0109	0.0049	0.0022	0.0025	0.1465	0.0947	0.0039	0.0058	0.0035	0.0327	0.0043	0.0069	0.1766
21	rs79579071	42610218	0.99	1.00906370779823	1.57	0.614941920479678	0.0159562161446095	0.0186690759947514	0.1318	0.0651	0.0044	0.0029	0.0054	0.0023	0.0034	0.0152	0.1657	0.0043	0.0043	0.0045	0.0934	0.0109	0.0049	0.0023	0.0026	0.1462	0.0946	0.004	0.0058	0.0035	0.0321	0.0044	0.007	0.176
21	rs2837982	42616731	0.98	1.080540436168	1.56	0.653525583231	0.0319379813872469	0.0206063657619705	0.1318	0.065	0.0046	0.0031	0.0058	0.0023	0.0037	0.0151	0.1668	0.0045	0.0045	0.0046	0.0914	0.011	0.0052	0.0026	0.0029	0.1452	0.0942	0.0042	0.0057	0.0036	0.0333	0.0045	0.0074	0.1742
21	rs12627066	42618664	0.98	1.080540436168	1.55	0.693638871087907	0.0372876300449975	0.0258739064348485	0.1317	0.0647	0.0046	0.0033	0.0059	0.0024	0.0037	0.0151	0.1667	0.0045	0.0045	0.0045	0.0907	0.011	0.0052	0.0026	0.003	0.1453	0.0938	0.0042	0.0057	0.0036	0.0338	0.0045	0.0075	0.1741
21	rs2837989	42620119	0.98	1.080540436168	1.55	0.693638871087907	0.0501279933753337	0.0398810790597728	0.1317	0.0646	0.0047	0.0034	0.006	0.0024	0.0038	0.0152	0.1669	0.0046	0.0045	0.0044	0.0901	0.011	0.0052	0.0027	0.003	0.1448	0.0935	0.0043	0.0057	0.0036	0.0343	0.0045	0.0077	0.1741
21	rs2837995	42624470	0.98	1.080540436168	1.55	0.693638871087907	0.0485022964580218	0.0313090895462847	0.1321	0.065	0.0047	0.0034	0.006	0.0024	0.0038	0.0153	0.1668	0.0046	0.0045	0.0043	0.0901	0.0109	0.0052	0.0027	0.0031	0.1452	0.0937	0.0042	0.0057	0.0037	0.034	0.0045	0.0077	0.1736
21	rs8134992	42624622	0.98	1.080540436168	1.55	0.693638871087907	0.0488406945662967	0.0314573291534159	0.1321	0.0651	0.0047	0.0034	0.006	0.0024	0.0038	0.0153	0.167	0.0047	0.0045	0.0043	0.09	0.0109	0.0052	0.0027	0.0031	0.145	0.0937	0.0042	0.0057	0.0037	0.034	0.0045	0.0077	0.1734
21	rs2837996	42626706	0.98	1.080540436168	1.55	0.693638871087907	0.0441258998129747	0.0280365926626037	0.1322	0.0652	0.0046	0.0034	0.0059	0.0024	0.0038	0.0153	0.1669	0.0047	0.0045	0.0043	0.0898	0.0109	0.0052	0.0027	0.0031	0.1453	0.0939	0.0042	0.0057	0.0037	0.0339	0.0045	0.0077	0.1731
21	rs73902984	42627614	0.98	1.080540436168	1.56	0.653525583231	0.0406079284438485	0.0253795931378097	0.1324	0.0654	0.0046	0.0034	0.0059	0.0023	0.0038	0.0153	0.1668	0.0047	0.0045	0.0043	0.09	0.0109	0.0052	0.0027	0.0031	0.1454	0.0938	0.0042	0.0056	0.0037	0.0337	0.0045	0.0077	0.1731
21	rs73222291	42634665	0.98	1.080540436168	1.56	0.653525583231	0.0294417834288026	0.0255588208873387	0.1321	0.0654	0.0046	0.0034	0.006	0.0023	0.0038	0.0153	0.1665	0.0047	0.0046	0.0042	0.0896	0.0108	0.0052	0.0027	0.0031	0.1456	0.0939	0.0042	0.0056	0.0039	0.0338	0.0044	0.0078	0.1734
21	rs7277675	42637222	0.98	1.080540436168	1.56	0.653525583231	0.0286635649194886	0.0260547753255892	0.1321	0.0654	0.0046	0.0034	0.006	0.0023	0.0038	0.0153	0.1666	0.0047	0.0046	0.0041	0.0895	0.0107	0.0052	0.0027	0.0031	0.1456	0.0939	0.0042	0.0056	0.004	0.0338	0.0044	0.0078	0.1734
21	rs12482242	42648821	0.98	1.080540436168	1.55	0.693638871087907	0.0181843489052606	0.0260547753255892	0.1316	0.0652	0.0046	0.0034	0.006	0.0024	0.0038	0.0152	0.1667	0.0047	0.0046	0.0041	0.0896	0.0106	0.0051	0.0027	0.0031	0.1454	0.0939	0.0043	0.0055	0.004	0.0337	0.0044	0.0079	0.1742
21	rs73224118	42653246	0.99	1.00906370779823	1.55	0.693638871087907	0.0146578780085168	0.0231899136322475	0.1314	0.0651	0.0046	0.0034	0.006	0.0024	0.0037	0.0152	0.1664	0.0046	0.0047	0.0041	0.0898	0.0105	0.0051	0.0027	0.0031	0.1453	0.0941	0.0043	0.0054	0.004	0.0336	0.0044	0.0079	0.1747
21	rs7280342	42653535	0.99	1.00906370779823	1.54	0.735299729443272	0.01324075527032	0.0225937199050502	0.1313	0.0651	0.0046	0.0034	0.0061	0.0024	0.0038	0.0152	0.1664	0.0046	0.0048	0.0041	0.0896	0.0105	0.0052	0.0027	0.0031	0.1453	0.0941	0.0043	0.0054	0.004	0.0336	0.0045	0.0079	0.1747
21	rs77943057	42654710	0.99	1.00906370779823	1.54	0.735299729443272	0.0124069702483598	0.0260095022447337	0.1313	0.0651	0.0046	0.0034	0.0061	0.0024	0.0038	0.0151	0.1663	0.0046	0.0048	0.0041	0.0896	0.0105	0.0052	0.0027	0.0031	0.1452	0.0941	0.0043	0.0054	0.004	0.0336	0.0045	0.0079	0.1748
21	rs74809995	42656248	1	0.940597770197411	1.33	1.99225932571379	0.00400871694535928	0.0200034523563122	0.131	0.0645	0.0046	0.0034	0.0063	0.0024	0.0037	0.0149	0.1653	0.0046	0.0048	0.0042	0.0893	0.0102	0.0052	0.0027	0.0032	0.1444	0.0953	0.0043	0.0054	0.004	0.0335	0.0046	0.008	0.1768
21	rs61084367	42656370	1	0.940597770197411	1.24	2.76794258147575	0.00339271612679719	0.020083339328923	0.1309	0.0645	0.0045	0.0034	0.0064	0.0025	0.0037	0.0149	0.1651	0.0046	0.0048	0.0042	0.0892	0.0102	0.0052	0.0027	0.0032	0.1443	0.0955	0.0044	0.0054	0.004	0.0335	0.0046	0.008	0.1771
21	rs2006737	42657187	1.01	0.875109975033704	0.89	7.22137810480887	0.00130415590865426	0.0218797911468812	0.1303	0.0635	0.0045	0.0033	0.0065	0.0024	0.0037	0.0145	0.1635	0.0046	0.0048	0.0042	0.0889	0.0103	0.005	0.0026	0.0031	0.1441	0.0966	0.0048	0.0054	0.004	0.033	0.0045	0.0082	0.1803
21	rs9980146	42659015	1.04	0.69615671060944	0.85	7.8790622047758	0.00164472411412898	0.0429647877345991	0.1277	0.0605	0.0042	0.0031	0.0061	0.0024	0.0033	0.0139	0.1621	0.0046	0.0048	0.0041	0.0895	0.0101	0.0043	0.0023	0.0028	0.1449	0.0988	0.005	0.004	0.0038	0.0327	0.0042	0.008	0.1895
21	rs1888517	42665680	1.05	0.642211085129376	0.85	7.8790622047758	0.00149913055744683	0.021838138548968	0.1272	0.0601	0.0041	0.0031	0.0061	0.0023	0.0032	0.0137	0.1633	0.0047	0.0048	0.0041	0.0896	0.0101	0.0044	0.0022	0.0028	0.144	0.0992	0.0051	0.0039	0.0043	0.0328	0.0041	0.008	0.1897
21	rs67438118	42669465	1.05	0.642211085129376	0.85	7.8790622047758	0.00249791013812118	0.0174916657731638	0.1269	0.0599	0.0043	0.0031	0.006	0.0023	0.0033	0.0137	0.1633	0.0047	0.0047	0.0041	0.0893	0.0101	0.0044	0.0021	0.0027	0.1442	0.0991	0.0051	0.0038	0.0045	0.0327	0.004	0.008	0.1903
21	rs34245701	42675859	1.05	0.642211085129376	0.85	7.8790622047758	0.00284454635448596	0.0221305083167175	0.1266	0.0598	0.0043	0.0031	0.006	0.0023	0.0032	0.0137	0.1633	0.0047	0.0047	0.0041	0.0894	0.01	0.0044	0.0021	0.0027	0.1443	0.0992	0.0052	0.0038	0.0046	0.0327	0.004	0.0079	0.1906
21	rs11910836	42691238	1.05	0.642211085129376	0.85	7.8790622047758	0.00279253070160267	0.0128069902362815	0.1263	0.0596	0.0043	0.003	0.0059	0.0023	0.0031	0.0137	0.1634	0.0045	0.0046	0.0041	0.0895	0.0097	0.0044	0.002	0.0027	0.1446	0.0991	0.0052	0.0038	0.0048	0.0328	0.0039	0.0079	0.1917
21	rs79909449	42694373	1.06	0.591046266007479	0.89	7.22137810480887	0.00332406180326307	0.0150760480584709	0.1262	0.0591	0.0043	0.0028	0.006	0.0021	0.0029	0.0136	0.1642	0.0046	0.0045	0.0041	0.0895	0.0097	0.0043	0.0018	0.0026	0.1448	0.0989	0.0052	0.0037	0.0051	0.0325	0.0038	0.0076	0.1928
21	rs2838012	42694870	1.06	0.591046266007479	0.93	6.59448749670415	0.00415076033716873	0.0203239265900219	0.1262	0.0588	0.0043	0.0027	0.0061	0.002	0.0028	0.0137	0.1639	0.0047	0.0045	0.0041	0.0892	0.0098	0.0041	0.0018	0.0025	0.1448	0.1004	0.0051	0.0037	0.0051	0.0324	0.0038	0.0076	0.1929
21	rs34332678	42696254	1.06	0.591046266007479	0.95	6.29256315448523	0.00456398230927681	0.0217965241477336	0.1262	0.0588	0.0043	0.0026	0.0061	0.002	0.0027	0.0137	0.164	0.0047	0.0045	0.0041	0.0891	0.0098	0.0041	0.0017	0.0025	0.1448	0.1003	0.0051	0.0037	0.0052	0.0324	0.0038	0.0076	0.193
21	rs369413	42700146	1.06	0.591046266007479	0.97	5.99830387685443	0.00468942306965621	0.0217549479529479	0.1262	0.0588	0.0043	0.0026	0.0061	0.0019	0.0027	0.0137	0.1642	0.0047	0.0045	0.0041	0.0891	0.0098	0.0041	0.0017	0.0025	0.1446	0.1002	0.0051	0.0037	0.0052	0.0324	0.0038	0.0075	0.1933
21	rs13049834	42702530	1.06	0.591046266007479	0.98	5.85404471546032	0.00526871202942817	0.0237935319566994	0.1262	0.0588	0.0043	0.0026	0.0061	0.0019	0.0026	0.0137	0.1642	0.0047	0.0045	0.0041	0.0889	0.0098	0.0041	0.0017	0.0025	0.1447	0.0999	0.0051	0.0037	0.0053	0.0324	0.0038	0.0075	0.1938
21	rs67443586	42711713	1.07	0.542615033110665	1.03	5.16138553130001	0.0273990419090176	0.0487713126614836	0.1271	0.058	0.0043	0.0024	0.0061	0.0018	0.002	0.0132	0.1637	0.0046	0.0041	0.0041	0.0877	0.0098	0.0041	0.0015	0.0024	0.1456	0.0989	0.0049	0.0033	0.0062	0.0327	0.0036	0.0068	0.1979
21	rs28478227	42714108	1.07	0.542615033110665	1.04	5.02856816006129	0.0324349662290522	0.055789691174824	0.1273	0.0579	0.0043	0.0024	0.0061	0.0018	0.002	0.0132	0.1639	0.0046	0.004	0.0041	0.0882	0.0098	0.0039	0.0015	0.0024	0.1455	0.0992	0.0049	0.0033	0.0062	0.0325	0.0035	0.0068	0.1979
21	rs78829597	42714691	1.07	0.542615033110665	1.14	3.8045336814911	0.0322039876790851	0.0616679452004823	0.1274	0.0579	0.0043	0.0024	0.0061	0.0018	0.002	0.0131	0.164	0.0046	0.004	0.0041	0.0882	0.0098	0.0039	0.0015	0.0024	0.1454	0.0992	0.0049	0.0033	0.0062	0.0324	0.0035	0.0068	0.1978
21	rs386027	42714799	1.07	0.542615033110665	1.16	3.58231776973253	0.0334825003688612	0.0705234598699202	0.1275	0.0578	0.0043	0.0023	0.0061	0.0017	0.002	0.0131	0.1641	0.0046	0.004	0.0041	0.0882	0.0098	0.0039	0.0015	0.0023	0.1454	0.0992	0.0049	0.0033	0.0062	0.0324	0.0036	0.0067	0.198
21	rs56902449	42716361	1.07	0.542615033110665	1.16	3.58231776973253	0.0336822931098129	0.0659991280481195	0.1277	0.0578	0.0043	0.0023	0.0061	0.0017	0.0019	0.0131	0.1642	0.0046	0.0039	0.0041	0.0882	0.0098	0.0039	0.0015	0.0023	0.1454	0.0994	0.0049	0.0033	0.0062	0.0323	0.0035	0.0067	0.1979
21	rs417708	42717662	1.07	0.542615033110665	1.16	3.58231776973253	0.0336197687183726	0.0638180488440038	0.1279	0.0578	0.0043	0.0023	0.0061	0.0017	0.0019	0.0132	0.1642	0.0046	0.0039	0.0041	0.0882	0.0098	0.004	0.0015	0.0023	0.1453	0.0995	0.0049	0.0033	0.0062	0.0321	0.0035	0.0067	0.198
21	rs111988437	42720579	1.07	0.542615033110665	1.19	3.26300435152784	0.0380177103705324	0.0671703131928342	0.1278	0.0578	0.0043	0.0023	0.0062	0.0017	0.0018	0.0132	0.1642	0.0046	0.0039	0.004	0.088	0.0097	0.004	0.0014	0.0023	0.1456	0.0997	0.0048	0.0033	0.0061	0.0321	0.0034	0.0066	0.1982
21	rs2838019	42721784	1.07	0.542615033110665	1.19	3.26300435152784	0.0392702730501933	0.0683500996985471	0.1279	0.0578	0.0043	0.0023	0.0062	0.0017	0.0018	0.0132	0.1642	0.0046	0.0038	0.004	0.0881	0.0097	0.004	0.0014	0.0023	0.1457	0.0997	0.0048	0.0033	0.0061	0.0321	0.0034	0.0066	0.1983
21	rs7278220	42725380	1.07	0.542615033110665	1.2	3.16028918771424	0.0473383008082481	0.0697490304013639	0.128	0.0579	0.0043	0.0023	0.0062	0.0016	0.0018	0.0132	0.1643	0.0046	0.0038	0.004	0.088	0.0094	0.004	0.0014	0.0023	0.1459	0.0997	0.0048	0.0033	0.0061	0.0321	0.0033	0.0065	0.1983
21	rs79060729	42727955	1.08	0.496867270490283	1.2	3.16028918771424	0.050688990250798	0.0794955290774959	0.1273	0.058	0.0043	0.0024	0.0061	0.0016	0.0019	0.0134	0.1651	0.0049	0.0039	0.0044	0.0872	0.0092	0.0041	0.0017	0.0023	0.1451	0.0992	0.0046	0.0031	0.0064	0.0317	0.0034	0.0066	0.1992
21	rs117149680	42730745	1.07	0.542615033110665	1.2	3.16028918771424	0.131315894220381	0.120232232063049	0.126	0.0583	0.0043	0.0025	0.0061	0.0015	0.0021	0.0139	0.1668	0.0054	0.004	0.005	0.0855	0.0091	0.0043	0.0022	0.0023	0.1431	0.0982	0.0043	0.0029	0.0069	0.0308	0.0037	0.0069	0.2008
21	rs982872	42731511	1.07	0.542615033110665	1.2	3.16028918771424	0.144579897037663	0.14666892629045	0.126	0.0583	0.0043	0.0025	0.0061	0.0015	0.0021	0.0139	0.1667	0.0054	0.004	0.005	0.0854	0.0091	0.0043	0.0022	0.0023	0.1433	0.0982	0.0043	0.0029	0.007	0.0308	0.0038	0.0069	0.2008
21	rs411048	42732206	1.07	0.542615033110665	1.2	3.16028918771424	0.155359426203197	0.15971987726673	0.1258	0.0583	0.0043	0.0025	0.0062	0.0015	0.0021	0.0138	0.1668	0.0054	0.004	0.005	0.0854	0.009	0.0043	0.0022	0.0023	0.1435	0.0982	0.0042	0.0029	0.007	0.0308	0.0038	0.0069	0.201
21	rs115460335	42732963	1.07	0.542615033110665	1.2	3.16028918771424	0.165129687623609	0.183207028072746	0.1257	0.0583	0.0043	0.0025	0.0062	0.0015	0.0021	0.0138	0.1669	0.0054	0.004	0.005	0.0853	0.0089	0.0043	0.0022	0.0023	0.1435	0.0981	0.0041	0.0029	0.007	0.0308	0.0039	0.0069	0.2011
21	rs56711770	42734460	1.07	0.542615033110665	1.31	2.15194721725653	0.207396338124456	0.20334728517	0.1254	0.0585	0.0043	0.0025	0.0064	0.0015	0.0021	0.0137	0.167	0.0054	0.004	0.0049	0.085	0.0088	0.0043	0.0022	0.0023	0.1434	0.0982	0.0042	0.0029	0.0071	0.0307	0.0039	0.0069	0.2016
21	rs74519879	42735622	1.07	0.542615033110665	1.43	1.30010819984047	0.217026738069957	0.19863675037244	0.1255	0.0584	0.0044	0.0025	0.0065	0.0015	0.0022	0.0137	0.167	0.0054	0.004	0.0048	0.085	0.0089	0.0042	0.0022	0.0023	0.1436	0.098	0.0042	0.0029	0.0071	0.0306	0.004	0.0069	0.2015
21	rs2838029	42735719	1.07	0.542615033110665	1.52	0.823332010267983	0.218048307505222	0.204609657644606	0.1255	0.0584	0.0044	0.0025	0.0065	0.0015	0.0022	0.0137	0.167	0.0054	0.004	0.0048	0.085	0.0089	0.0042	0.0022	0.0023	0.1436	0.098	0.0042	0.0029	0.0071	0.0306	0.004	0.0069	0.2015
21	rs17765580	42735754	1.07	0.542615033110665	1.58	0.577869115575703	0.212402477810865	0.202192406842174	0.1255	0.0585	0.0044	0.0025	0.0065	0.0015	0.0022	0.0137	0.167	0.0054	0.004	0.0048	0.0851	0.0089	0.0042	0.0022	0.0023	0.1436	0.098	0.0042	0.0029	0.0071	0.0305	0.004	0.0069	0.2015
21	rs62219628	42735872	1.07	0.542615033110665	1.58	0.577869115575703	0.208831205182198	0.201877822249935	0.1255	0.0585	0.0044	0.0025	0.0065	0.0015	0.0022	0.0137	0.167	0.0054	0.004	0.0048	0.0851	0.0089	0.0042	0.0022	0.0023	0.1436	0.098	0.0042	0.0029	0.0071	0.0305	0.004	0.0069	0.2015
21	rs9981001	42737052	1.07	0.542615033110665	1.58	0.577869115575703	0.200266792052374	0.210747678826595	0.1255	0.0586	0.0044	0.0025	0.0065	0.0015	0.0022	0.0137	0.1671	0.0054	0.004	0.0048	0.0851	0.0088	0.0042	0.0022	0.0023	0.1437	0.098	0.0042	0.0029	0.0071	0.0304	0.0039	0.0069	0.2016
21	rs398800	42742212	1.07	0.542615033110665	1.61	0.475515229965307	0.191639123903327	0.22809623702766	0.1254	0.0587	0.0045	0.0025	0.0066	0.0015	0.0022	0.0137	0.1675	0.0052	0.0041	0.0048	0.0851	0.0088	0.0041	0.0022	0.0022	0.1438	0.098	0.0042	0.0028	0.007	0.0302	0.0038	0.0068	0.2017
21	rs371453	42742529	1.07	0.542615033110665	1.61	0.475515229965307	0.178153965573083	0.224938286978408	0.1255	0.0587	0.0045	0.0025	0.0066	0.0015	0.0022	0.0137	0.1674	0.0052	0.0041	0.0048	0.085	0.0088	0.0042	0.0023	0.0022	0.1437	0.0979	0.0042	0.0028	0.007	0.0303	0.0038	0.0068	0.2016
21	rs11088547	42745172	1.07	0.542615033110665	1.61	0.475515229965307	0.109915316593141	0.215658341327121	0.1257	0.0588	0.0045	0.0025	0.0065	0.0015	0.0022	0.0137	0.1677	0.005	0.0041	0.0048	0.0852	0.0088	0.0041	0.0023	0.0022	0.1439	0.0979	0.0041	0.0027	0.0066	0.0301	0.0038	0.0067	0.2017
21	rs45430	42746081	1.07	0.542615033110665	1.61	0.475515229965307	0.099399971302435	0.181586430193499	0.1257	0.0588	0.0045	0.0025	0.0065	0.0015	0.0022	0.0137	0.1678	0.0049	0.0041	0.0048	0.0851	0.0088	0.0041	0.0023	0.0022	0.1441	0.0979	0.0041	0.0027	0.0066	0.03	0.0038	0.0067	0.2018
21	rs56680307	42749081	1.08	0.496867270490283	1.61	0.475515229965307	0.078097821321778	0.203242205344153	0.1255	0.0584	0.0042	0.0026	0.0064	0.0015	0.0023	0.0136	0.1672	0.0048	0.0041	0.0048	0.0847	0.0087	0.0043	0.0024	0.0022	0.1458	0.0975	0.0033	0.0028	0.0063	0.0297	0.004	0.0069	0.2034
21	rs379839	42749189	1.08	0.496867270490283	1.61	0.475515229965307	0.0594128484368138	0.193136622072349	0.1254	0.0584	0.0042	0.0026	0.0063	0.0015	0.0023	0.0137	0.1671	0.0046	0.0041	0.0049	0.0847	0.0087	0.0043	0.0024	0.0022	0.1459	0.0974	0.0033	0.0028	0.0063	0.0296	0.004	0.0069	0.2035
21	rs78231422	42750312	1.07	0.542615033110665	1.61	0.475515229965307	0.0696696186152309	0.202507155376648	0.1252	0.0588	0.0042	0.0027	0.0061	0.0015	0.0025	0.0137	0.1672	0.0047	0.0041	0.0051	0.0849	0.0089	0.0044	0.0024	0.0022	0.1455	0.0969	0.0031	0.0028	0.006	0.0292	0.004	0.0068	0.2046
21	rs36019198	42750412	1.07	0.542615033110665	1.62	0.444280725791627	0.0725287199877239	0.193033348384492	0.1252	0.0587	0.0041	0.0027	0.0061	0.0015	0.0025	0.0137	0.1672	0.0047	0.0041	0.0051	0.0847	0.0089	0.0044	0.0024	0.0022	0.1455	0.0972	0.0031	0.0028	0.0059	0.0292	0.004	0.0068	0.2047
21	rs73370119	42751392	1.08	0.496867270490283	1.62	0.444280725791627	0.0465207936092213	0.188200686942018	0.1256	0.0589	0.0042	0.0027	0.006	0.0015	0.0025	0.0136	0.1671	0.0046	0.0041	0.005	0.0849	0.0089	0.0045	0.0023	0.0021	0.1457	0.0972	0.0031	0.0027	0.0054	0.029	0.004	0.0069	0.2048
21	rs73228014	42752754	1.08	0.496867270490283	1.62	0.444280725791627	0.0344135165397277	0.148455028124597	0.1258	0.0592	0.0041	0.0026	0.0059	0.0015	0.0025	0.0136	0.1667	0.0045	0.004	0.0048	0.0852	0.0089	0.0044	0.0021	0.002	0.1463	0.0974	0.003	0.0027	0.0047	0.0289	0.0039	0.0068	0.2057
21	rs2838031	42753064	1.08	0.496867270490283	1.62	0.444280725791627	0.0347065232728946	0.14648136960889	0.1258	0.0592	0.0041	0.0026	0.0058	0.0015	0.0025	0.0137	0.1666	0.0044	0.004	0.0048	0.0853	0.0089	0.0044	0.0021	0.002	0.1464	0.0974	0.003	0.0026	0.0046	0.0289	0.0039	0.0068	0.2059
21	rs28690370	42756275	1.08	0.496867270490283	1.62	0.444280725791627	0.0350655661117271	0.151480743441866	0.1259	0.0594	0.004	0.0025	0.0057	0.0015	0.0024	0.0135	0.1665	0.0042	0.0039	0.0046	0.0854	0.0091	0.0043	0.0019	0.0019	0.1469	0.0975	0.003	0.0026	0.0041	0.0287	0.0037	0.0068	0.2074
21	rs73228017	42756390	1.08	0.496867270490283	1.62	0.444280725791627	0.0347320839357968	0.155293550685093	0.1259	0.0594	0.004	0.0025	0.0057	0.0015	0.0024	0.0135	0.1665	0.0042	0.0039	0.0046	0.0854	0.0091	0.0043	0.0019	0.0019	0.1469	0.0975	0.003	0.0026	0.0041	0.0287	0.0037	0.0068	0.2075
21	rs11910387	42759592	1.08	0.496867270490283	1.62	0.444280725791627	0.0610480663395758	0.162727629385313	0.1256	0.0598	0.004	0.0024	0.0059	0.0014	0.0022	0.0134	0.166	0.0039	0.004	0.0046	0.0855	0.0093	0.0042	0.0017	0.0017	0.1465	0.0981	0.003	0.0025	0.0039	0.0289	0.0034	0.007	0.2085
21	rs367503	42761079	1.08	0.496867270490283	1.62	0.444280725791627	0.0559111551893265	0.143585361395857	0.1255	0.0598	0.004	0.0024	0.0058	0.0014	0.0022	0.0135	0.1658	0.0038	0.004	0.0046	0.0854	0.0093	0.0042	0.0017	0.0017	0.1465	0.0981	0.0031	0.0024	0.0039	0.0289	0.0034	0.007	0.2086
21	rs117533798	42762032	1.08	0.496867270490283	1.62	0.444280725791627	0.0543344553341311	0.147138196921556	0.1255	0.0598	0.004	0.0024	0.0058	0.0014	0.0022	0.0135	0.1654	0.0038	0.004	0.0046	0.0853	0.0093	0.0042	0.0017	0.0017	0.1469	0.0981	0.0031	0.0024	0.0039	0.0289	0.0034	0.007	0.2087
21	rs74688837	42767785	1.07	0.542615033110665	1.61	0.475515229965307	0.0563544813734317	0.173160180601383	0.1256	0.0599	0.0039	0.0023	0.0059	0.0013	0.0021	0.0136	0.1648	0.0037	0.0041	0.0048	0.085	0.0094	0.0041	0.0015	0.0017	0.147	0.098	0.0031	0.0024	0.004	0.0292	0.0035	0.0072	0.2093
21	rs442014	42767894	1.07	0.542615033110665	1.62	0.444280725791627	0.0572661145750795	0.182801415270337	0.1256	0.0599	0.0039	0.0023	0.0059	0.0013	0.0021	0.0136	0.1648	0.0037	0.0041	0.0049	0.085	0.0094	0.0041	0.0015	0.0017	0.147	0.098	0.0031	0.0024	0.004	0.0292	0.0035	0.0072	0.2093
21	rs9979659	42767940	1.07	0.542615033110665	1.62	0.444280725791627	0.057176307945876	0.180878975749788	0.1256	0.0599	0.0039	0.0023	0.0059	0.0013	0.0021	0.0136	0.1648	0.0037	0.0041	0.0049	0.085	0.0094	0.0041	0.0015	0.0017	0.147	0.098	0.0031	0.0024	0.004	0.0292	0.0035	0.0072	0.2093
21	rs2301803	42771176	1.07	0.542615033110665	1.62	0.444280725791627	0.0525159282475369	0.187484501240129	0.1255	0.0599	0.004	0.0023	0.0059	0.0013	0.0018	0.0135	0.1646	0.0037	0.0041	0.0049	0.0852	0.0094	0.0041	0.0015	0.0017	0.1468	0.098	0.0031	0.0024	0.004	0.0292	0.0036	0.0072	0.2096
21	rs9979006	42773250	1.08	0.496867270490283	1.6	0.508176723760061	0.0525838000634388	0.191383517578088	0.1254	0.0599	0.004	0.0023	0.0059	0.0013	0.0018	0.0135	0.1643	0.0037	0.0041	0.0049	0.0855	0.0094	0.0041	0.0013	0.0018	0.1468	0.0977	0.0031	0.0024	0.004	0.0291	0.0036	0.0071	0.2099
21	rs73905358	42773822	1.08	0.496867270490283	1.6	0.508176723760061	0.0529240417777565	0.184527396608392	0.1254	0.0599	0.004	0.0023	0.0059	0.0013	0.0018	0.0135	0.1642	0.0037	0.0042	0.0049	0.0856	0.0094	0.0041	0.0013	0.0018	0.1467	0.0976	0.0031	0.0024	0.004	0.0292	0.0036	0.0072	0.21
21	rs457870	42779056	1.07	0.542615033110665	1.6	0.508176723760061	0.0486954721057947	0.205980167156929	0.1253	0.0599	0.0041	0.0023	0.0059	0.0014	0.0017	0.0135	0.1642	0.0037	0.0042	0.0049	0.0858	0.0094	0.004	0.0013	0.0019	0.1466	0.0976	0.0031	0.0024	0.004	0.0291	0.0036	0.0073	0.21
21	rs77426899	42779126	1.07	0.542615033110665	1.6	0.508176723760061	0.0483577551561291	0.204714973065625	0.1253	0.0599	0.0041	0.0023	0.0059	0.0014	0.0017	0.0135	0.1642	0.0037	0.0042	0.0049	0.0858	0.0094	0.004	0.0013	0.0019	0.1466	0.0976	0.0031	0.0024	0.004	0.0291	0.0036	0.0073	0.21
21	rs13048056	42779408	1.07	0.542615033110665	1.59	0.542287549749139	0.0472119015856253	0.190149301540982	0.1251	0.0599	0.0041	0.0023	0.0059	0.0014	0.0018	0.0135	0.1641	0.0037	0.0042	0.0049	0.0859	0.0094	0.004	0.0013	0.0019	0.1467	0.0977	0.0031	0.0025	0.004	0.0291	0.0035	0.0073	0.21
21	rs117585297	42794568	1.07	0.542615033110665	1.59	0.542287549749139	0.0716089973526232	0.228423737141454	0.125	0.0601	0.004	0.0021	0.0056	0.0012	0.0014	0.0133	0.165	0.0036	0.0043	0.0045	0.0853	0.0095	0.0037	0.0012	0.0019	0.1474	0.0982	0.0031	0.0023	0.0036	0.0289	0.0032	0.0074	0.2116
21	rs457920	42794758	1.07	0.542615033110665	1.58	0.577869115575703	0.0720888105481061	0.225808014902499	0.1249	0.0601	0.004	0.0021	0.0056	0.0012	0.0014	0.0133	0.165	0.0036	0.0043	0.0044	0.0852	0.0095	0.0036	0.0012	0.0019	0.1475	0.0982	0.0031	0.0023	0.0036	0.0289	0.0032	0.0074	0.2116
21	rs459498	42795027	1.07	0.542615033110665	1.58	0.577869115575703	0.0742844433251328	0.233134587761115	0.1249	0.0601	0.004	0.0021	0.0056	0.0013	0.0014	0.0133	0.165	0.0036	0.0043	0.0044	0.0852	0.0095	0.0036	0.0012	0.0019	0.1475	0.0983	0.0031	0.0023	0.0036	0.0289	0.0031	0.0074	0.2117
21	rs462903	42797606	1.07	0.542615033110665	1.58	0.577869115575703	0.0672639988812447	0.184832558051395	0.1249	0.06	0.004	0.002	0.0056	0.0014	0.0014	0.0133	0.1652	0.0036	0.0044	0.0043	0.0848	0.0096	0.0035	0.0013	0.0021	0.1474	0.0985	0.0031	0.0023	0.0035	0.029	0.0031	0.0074	0.2118
21	rs2071430	42798065	1.07	0.542615033110665	1.58	0.577869115575703	0.0711519922956198	0.191383517578088	0.125	0.0601	0.004	0.0021	0.0056	0.0014	0.0015	0.0133	0.1646	0.0037	0.0044	0.0043	0.0851	0.0096	0.0034	0.0014	0.0022	0.1474	0.0985	0.0031	0.0023	0.0034	0.0289	0.0031	0.0072	0.212
21	rs466866	42802062	1.07	0.542615033110665	1.58	0.577869115575703	0.0615556812176727	0.168506434272203	0.1244	0.0601	0.0041	0.002	0.0056	0.0016	0.0016	0.0133	0.1653	0.0036	0.0045	0.0043	0.0854	0.0097	0.0035	0.0014	0.0024	0.1468	0.0978	0.0032	0.0023	0.0035	0.0289	0.0032	0.0073	0.2116
21	rs78728013	42807251	1.07	0.542615033110665	1.58	0.577869115575703	0.0605059404982862	0.154815099722716	0.1238	0.0601	0.0042	0.002	0.0056	0.0017	0.0016	0.0132	0.1656	0.0036	0.0046	0.0043	0.0858	0.0099	0.0035	0.0015	0.0025	0.1465	0.0973	0.0033	0.0023	0.0036	0.029	0.0034	0.0073	0.2112
21	rs469581	42809806	1.07	0.542615033110665	1.58	0.577869115575703	0.0596525662619586	0.159526511096453	0.1236	0.0601	0.0043	0.0021	0.0056	0.0017	0.0016	0.0132	0.1655	0.0036	0.0047	0.0044	0.0859	0.0098	0.0035	0.0015	0.0026	0.1465	0.0972	0.0033	0.0023	0.0036	0.029	0.0034	0.0073	0.211
21	rs2898449	42814495	1.07	0.542615033110665	1.57	0.614941920479678	0.0568537800929263	0.122945873456319	0.123	0.0598	0.0045	0.0021	0.0057	0.0019	0.0017	0.0132	0.1657	0.0035	0.0048	0.0044	0.0854	0.0101	0.0036	0.0017	0.0028	0.1461	0.0963	0.0034	0.0024	0.0038	0.0293	0.0038	0.0075	0.2108
21	rs468786	42815220	1.07	0.542615033110665	1.57	0.614941920479678	0.0591003358325687	0.123914232541766	0.1229	0.0598	0.0045	0.0021	0.0057	0.002	0.0017	0.0132	0.1657	0.0035	0.0048	0.0044	0.0854	0.0101	0.0036	0.0017	0.0028	0.1461	0.0963	0.0034	0.0024	0.0038	0.0293	0.0038	0.0075	0.2108
21	rs469390	42817930	1.07	0.542615033110665	1.56	0.653525583231	0.0373279334519841	0.100991905933729	0.1234	0.0601	0.0045	0.0022	0.0057	0.002	0.0018	0.0133	0.1652	0.0036	0.0048	0.0044	0.0852	0.0102	0.0037	0.0017	0.0028	0.1463	0.0956	0.0036	0.0025	0.0038	0.0294	0.0039	0.0076	0.2099
21	rs469483	42818515	1.07	0.542615033110665	1.57	0.614941920479678	0.0337950414704172	0.101236627245305	0.1233	0.0601	0.0045	0.0022	0.0057	0.002	0.0017	0.0133	0.1652	0.0037	0.0048	0.0044	0.0853	0.0102	0.0038	0.0017	0.0028	0.1463	0.0956	0.0037	0.0025	0.0038	0.0294	0.0039	0.0076	0.2098
21	rs3737401	42823395	1.07	0.542615033110665	1.57	0.614941920479678	0.0383590319460993	0.0509012607836079	0.1231	0.0605	0.0049	0.0024	0.0058	0.0023	0.0022	0.0133	0.1639	0.0039	0.0049	0.0044	0.0851	0.0102	0.0043	0.0019	0.003	0.1444	0.096	0.0039	0.0027	0.0038	0.0297	0.0041	0.0078	0.2089
21	rs59558672	42826493	1.07	0.542615033110665	1.56	0.653525583231	0.0375568889797461	0.0398810790597728	0.1226	0.0604	0.0049	0.0023	0.0059	0.0023	0.0023	0.0133	0.1635	0.004	0.005	0.0047	0.0859	0.0103	0.0046	0.0019	0.003	0.1444	0.0957	0.0039	0.0028	0.0037	0.0298	0.0041	0.0078	0.2083
21	rs77675406	42837534	1.07	0.542615033110665	1.58	0.577869115575703	0.0351944195568397	0.0316554863022853	0.1214	0.0607	0.005	0.0023	0.006	0.0024	0.0024	0.0131	0.1629	0.0044	0.005	0.0049	0.087	0.0104	0.0048	0.002	0.003	0.144	0.0959	0.0043	0.003	0.0038	0.0297	0.0041	0.0079	0.2065
21	rs456016	42842949	1.07	0.542615033110665	1.58	0.577869115575703	0.02647963773952	0.030915371327677	0.1208	0.0609	0.0049	0.0024	0.0061	0.0024	0.0025	0.0129	0.1628	0.0044	0.0052	0.005	0.0874	0.0107	0.0049	0.002	0.0029	0.1436	0.0961	0.0045	0.0031	0.0039	0.0296	0.0041	0.008	0.2059
21	rs74423429	42848579	1.06	0.591046266007479	1.58	0.577869115575703	0.0274423486201265	0.0290292214773337	0.1204	0.0609	0.0049	0.0025	0.0061	0.0024	0.0026	0.0126	0.1627	0.0045	0.0052	0.0051	0.0876	0.0108	0.0051	0.0021	0.0029	0.1431	0.0962	0.0046	0.0032	0.004	0.0296	0.0042	0.0081	0.2055
21	rs113506821	42848747	1.06	0.591046266007479	1.58	0.577869115575703	0.0282744281584582	0.0298445901737931	0.1204	0.0609	0.0049	0.0025	0.0061	0.0024	0.0026	0.0126	0.1627	0.0045	0.0052	0.0051	0.0876	0.0108	0.0051	0.0021	0.0029	0.143	0.0962	0.0046	0.0032	0.004	0.0296	0.0042	0.0081	0.2055
21	rs2094881	42848835	1.06	0.591046266007479	1.58	0.577869115575703	0.0283741326381884	0.0302805153414081	0.1204	0.0609	0.0049	0.0025	0.0062	0.0024	0.0026	0.0127	0.1627	0.0046	0.0051	0.0051	0.0876	0.0108	0.0051	0.0021	0.0029	0.143	0.0963	0.0046	0.0032	0.004	0.0296	0.0042	0.0081	0.2055
21	rs12329760	42852497	1.06	0.591046266007479	1.58	0.577869115575703	0.0187216483343476	0.0267383323651783	0.1198	0.0617	0.0047	0.0025	0.0063	0.0024	0.0026	0.0126	0.1631	0.0045	0.0051	0.0052	0.0876	0.0108	0.0052	0.0022	0.0029	0.1421	0.0961	0.0046	0.0032	0.0042	0.03	0.0043	0.0081	0.2052
21	rs56066678	42856479	1.06	0.591046266007479	1.58	0.577869115575703	0.0251013113998688	0.0316554863022853	0.1183	0.0619	0.0048	0.0026	0.0065	0.0023	0.0027	0.0123	0.1637	0.0045	0.0052	0.0053	0.0882	0.0108	0.0052	0.0022	0.0028	0.1419	0.0963	0.0044	0.0032	0.0043	0.03	0.0044	0.0083	0.2047
21	rs2156300	42856756	1.06	0.591046266007479	1.59	0.542287549749139	0.0233571567545475	0.0290768923996497	0.1182	0.0619	0.0048	0.0026	0.0064	0.0023	0.0027	0.0123	0.1638	0.0046	0.0052	0.0053	0.0883	0.0108	0.0052	0.0022	0.0028	0.142	0.0963	0.0044	0.0032	0.0043	0.03	0.0044	0.0083	0.2046
21	rs117696554	42860532	1.06	0.591046266007479	1.58	0.577869115575703	0.0184597138538135	0.024668668750964	0.118	0.0618	0.0046	0.0027	0.0065	0.0023	0.0028	0.0124	0.1639	0.0047	0.0052	0.0054	0.0885	0.0107	0.0053	0.0022	0.0029	0.1414	0.0961	0.0044	0.0032	0.0044	0.0301	0.0045	0.0084	0.2043
21	rs116865960	42862768	1.06	0.591046266007479	1.58	0.577869115575703	0.0175482806042296	0.0238369309313263	0.1179	0.0617	0.0046	0.0027	0.0065	0.0023	0.0028	0.0124	0.1639	0.0047	0.0052	0.0054	0.0886	0.0107	0.0054	0.0022	0.0029	0.1412	0.096	0.0044	0.0032	0.0044	0.0302	0.0045	0.0084	0.2042
21	rs79617378	42864217	1.06	0.591046266007479	1.58	0.577869115575703	0.0179279336466576	0.0230615318717745	0.1177	0.0617	0.0046	0.0027	0.0065	0.0023	0.0028	0.0125	0.1639	0.0047	0.0053	0.0054	0.0887	0.0107	0.0054	0.0022	0.0029	0.1412	0.096	0.0044	0.0032	0.0044	0.0302	0.0045	0.0084	0.2043
21	rs402303	42865151	1.06	0.591046266007479	1.58	0.577869115575703	0.0170205584685281	0.0200034523563122	0.1175	0.0616	0.0045	0.0028	0.0065	0.0024	0.0028	0.0126	0.1638	0.0047	0.0053	0.0055	0.0889	0.0108	0.0054	0.0023	0.003	0.1408	0.0958	0.0044	0.0032	0.0044	0.0303	0.0046	0.0085	0.204
21	rs2838042	42866107	1.06	0.591046266007479	1.58	0.577869115575703	0.0188205687528336	0.0195668380103398	0.1166	0.0634	0.0047	0.0029	0.0065	0.0025	0.0029	0.0128	0.1642	0.0048	0.0057	0.006	0.0883	0.0114	0.0056	0.0024	0.003	0.1398	0.0946	0.0046	0.0034	0.0046	0.0307	0.0051	0.0088	0.2015
21	rs3787950	42866296	1.06	0.591046266007479	1.59	0.542287549749139	0.0199684339487149	0.0199635668090108	0.1167	0.0636	0.0047	0.0029	0.0065	0.0025	0.0029	0.0128	0.1645	0.0048	0.0057	0.006	0.088	0.0115	0.0056	0.0024	0.0031	0.1393	0.0946	0.0046	0.0034	0.0046	0.0308	0.0051	0.0088	0.201
21	rs58146697	42867667	1.05	0.642211085129376	1.6	0.508176723760061	0.0476394173953042	0.0140857206986194	0.1162	0.0649	0.0048	0.0034	0.0065	0.0025	0.0026	0.0127	0.1667	0.0048	0.006	0.0059	0.0869	0.0116	0.0054	0.0023	0.0032	0.1382	0.0939	0.0045	0.0034	0.0045	0.0317	0.0053	0.0088	0.2001
21	rs55760462	42868206	1.05	0.642211085129376	1.6	0.508176723760061	0.0626555178538244	0.00958690181164856	0.1162	0.0654	0.0047	0.0035	0.0065	0.0025	0.0026	0.0127	0.1672	0.0047	0.0061	0.0058	0.0867	0.0116	0.0052	0.0023	0.0033	0.1374	0.094	0.0045	0.0034	0.0044	0.032	0.0054	0.0087	0.1999
21	rs78217567	42868655	1.05	0.642211085129376	1.61	0.475515229965307	0.075527518929319	0.0101189868557896	0.1161	0.0657	0.0046	0.0036	0.0065	0.0025	0.0024	0.0128	0.1678	0.0047	0.006	0.0057	0.0865	0.0115	0.0051	0.0022	0.0033	0.1374	0.094	0.0044	0.0033	0.0044	0.0322	0.0054	0.0087	0.1998
21	rs420737	42875404	1.04	0.69615671060944	1.62	0.444280725791627	0.12691515314992	0.0115287724297442	0.1162	0.0666	0.0043	0.0036	0.0065	0.0024	0.0021	0.0129	0.1691	0.0046	0.006	0.0055	0.0856	0.0115	0.0048	0.002	0.0032	0.1375	0.0942	0.0042	0.0032	0.0042	0.0328	0.0054	0.0085	0.1994
21	rs74749793	42875652	1.04	0.69615671060944	1.61	0.475515229965307	0.126944986573997	0.0118650341543469	0.1162	0.0666	0.0043	0.0036	0.0065	0.0024	0.0021	0.0129	0.1692	0.0046	0.006	0.0055	0.0856	0.0115	0.0048	0.002	0.0032	0.1375	0.0942	0.0042	0.0032	0.0042	0.0328	0.0054	0.0085	0.1994
21	rs75603675	42879909	1.04	0.69615671060944	1.62	0.444280725791627	0.141406907101811	0.0139183705268933	0.1164	0.0664	0.0042	0.0036	0.0065	0.0024	0.002	0.013	0.1696	0.0046	0.0059	0.0054	0.0853	0.0115	0.0046	0.0019	0.0032	0.1377	0.0943	0.0042	0.0032	0.0042	0.0331	0.0053	0.0086	0.1994
21	rs8128074	42881492	1.04	0.69615671060944	1.62	0.444280725791627	0.136991522727648	0.0146964572522112	0.1165	0.0666	0.0042	0.0036	0.0065	0.0023	0.002	0.013	0.1697	0.0045	0.0059	0.0054	0.0851	0.0115	0.0046	0.002	0.0032	0.1378	0.0943	0.0042	0.0033	0.0042	0.0333	0.0052	0.0084	0.1993
21	rs116880445	42884508	1.04	0.69615671060944	1.62	0.444280725791627	0.148416773665208	0.0158140810574749	0.1165	0.0667	0.0042	0.0036	0.0066	0.0023	0.002	0.0131	0.1698	0.0045	0.0059	0.0054	0.0848	0.0116	0.0045	0.0019	0.0032	0.1379	0.0942	0.0042	0.0033	0.0042	0.0334	0.0051	0.0085	0.1991
21	rs8130911	42887890	1.04	0.69615671060944	1.63	0.414449909043039	0.157760697651489	0.0165695849546339	0.1165	0.0668	0.0042	0.0036	0.0066	0.0023	0.002	0.0131	0.17	0.0045	0.0059	0.0054	0.0847	0.0116	0.0044	0.0019	0.0032	0.1379	0.0942	0.0042	0.0033	0.0042	0.0334	0.0051	0.0085	0.199
21	rs35247320	42892744	1.04	0.69615671060944	1.63	0.414449909043039	0.169065053152054	0.0182469873782177	0.1167	0.0667	0.0041	0.0037	0.0066	0.0022	0.0019	0.0131	0.1701	0.0044	0.0059	0.0053	0.0848	0.0116	0.0044	0.0019	0.0033	0.1379	0.0942	0.0041	0.0032	0.0042	0.0334	0.0052	0.0085	0.1989
21	rs8134657	42893908	1.04	0.69615671060944	1.63	0.414449909043039	0.171587816274786	0.019056882455571	0.1167	0.0666	0.0041	0.0037	0.0066	0.0022	0.0019	0.0131	0.1702	0.0044	0.0058	0.0053	0.0848	0.0116	0.0044	0.0019	0.0033	0.1379	0.0942	0.0041	0.0032	0.0042	0.0335	0.0053	0.0085	0.1989
21	rs73359717	42899771	1.04	0.69615671060944	1.64	0.38599849551783	0.177134483592917	0.0307193793450921	0.1172	0.0661	0.0041	0.0039	0.0066	0.0023	0.0019	0.0132	0.1699	0.0044	0.0058	0.0052	0.0853	0.0116	0.0046	0.002	0.0032	0.138	0.0942	0.0041	0.0032	0.0044	0.0336	0.0052	0.0085	0.1981
21	rs77667933	42902457	1.04	0.69615671060944	1.64	0.38599849551783	0.17706179294177	0.0417189648434239	0.1172	0.0661	0.0041	0.0039	0.0065	0.0023	0.0019	0.0132	0.1698	0.0044	0.0056	0.0051	0.0855	0.0117	0.0046	0.0019	0.0033	0.1381	0.0941	0.0041	0.0032	0.0044	0.0337	0.0053	0.0085	0.1978
21	rs73231924	42903127	1.04	0.69615671060944	1.64	0.38599849551783	0.179726187721043	0.03982596682484	0.1172	0.0661	0.0041	0.004	0.0065	0.0023	0.0019	0.0132	0.1697	0.0043	0.0056	0.0051	0.0856	0.0117	0.0046	0.0019	0.0033	0.1381	0.0941	0.0041	0.0032	0.0044	0.0337	0.0053	0.0085	0.1978
21	rs2838047	42904677	1.04	0.69615671060944	1.63	0.414449909043039	0.187669441108911	0.0341808106081697	0.1173	0.0661	0.0041	0.004	0.0065	0.0024	0.0019	0.0133	0.1696	0.0043	0.0056	0.0051	0.0858	0.0117	0.0046	0.0019	0.0034	0.1381	0.0941	0.0041	0.0032	0.0045	0.0337	0.0053	0.0085	0.1976
21	rs117515312	42907305	1.04	0.69615671060944	1.61	0.475515229965307	0.203754830567907	0.0199237199002915	0.1174	0.0661	0.0041	0.004	0.0065	0.0024	0.0019	0.0133	0.1695	0.0043	0.0055	0.0051	0.086	0.0118	0.0046	0.0019	0.0034	0.1381	0.094	0.0041	0.0031	0.0045	0.0338	0.0053	0.0084	0.1973
21	rs7278065	42908213	1.04	0.69615671060944	1.62	0.444280725791627	0.212846239720398	0.0130643109999383	0.1174	0.0661	0.0041	0.0041	0.0065	0.0024	0.0019	0.0133	0.1694	0.0043	0.0055	0.0051	0.0861	0.0118	0.0046	0.0019	0.0035	0.1382	0.0939	0.0041	0.0031	0.0045	0.0339	0.0053	0.0084	0.1972
21	rs74513277	42909436	1.04	0.69615671060944	1.62	0.444280725791627	0.230179188510995	0.0138184409764091	0.1174	0.0661	0.0041	0.0041	0.0065	0.0025	0.0018	0.0133	0.1694	0.0043	0.0055	0.005	0.0861	0.0118	0.0046	0.0018	0.0035	0.1381	0.0939	0.0041	0.0031	0.0045	0.034	0.0053	0.0084	0.1972
21	rs2838053	42912973	1.03	0.752927598544599	1.61	0.475515229965307	0.32201750810093	0.00677445468628211	0.1178	0.066	0.0041	0.0042	0.0066	0.0026	0.0018	0.0133	0.1693	0.0044	0.0055	0.005	0.0861	0.0119	0.0045	0.0017	0.0036	0.1381	0.094	0.0041	0.003	0.0045	0.0341	0.0053	0.0083	0.1968
21	rs73903421	42913262	1.03	0.752927598544599	1.61	0.475515229965307	0.326431144657341	0.00665970559639874	0.1179	0.0659	0.0041	0.0042	0.0067	0.0026	0.0018	0.0133	0.1693	0.0044	0.0055	0.005	0.0861	0.0119	0.0045	0.0017	0.0036	0.1381	0.094	0.0041	0.003	0.0045	0.0341	0.0053	0.0083	0.1968
21	rs75595170	42914186	1.03	0.752927598544599	1.6	0.508176723760061	0.315431077680907	0.010989116418805	0.118	0.0658	0.0041	0.0042	0.0068	0.0026	0.0018	0.0133	0.1691	0.0044	0.0056	0.005	0.086	0.0119	0.0046	0.0018	0.0036	0.1382	0.0939	0.0041	0.0031	0.0045	0.034	0.0054	0.0084	0.1965
21	rs35399628	42914758	1.03	0.752927598544599	1.6	0.508176723760061	0.314182249674149	0.0116810107217955	0.118	0.0657	0.0041	0.0042	0.0068	0.0026	0.0018	0.0133	0.1691	0.0044	0.0056	0.005	0.0858	0.0119	0.0046	0.0018	0.0036	0.1383	0.0939	0.0041	0.0031	0.0045	0.0339	0.0054	0.0083	0.1966
21	rs9979417	42915988	1.03	0.752927598544599	1.6	0.508176723760061	0.315631132021876	0.0142540712059596	0.1181	0.0656	0.0042	0.0043	0.0069	0.0027	0.0019	0.0134	0.169	0.0044	0.0056	0.005	0.0859	0.012	0.0047	0.0018	0.0037	0.1382	0.0939	0.0041	0.0031	0.0045	0.034	0.0054	0.0083	0.196
21	rs9975623	42920296	1.03	0.752927598544599	1.6	0.508176723760061	0.277842023109012	0.00763106748240267	0.1196	0.0648	0.0047	0.0048	0.0076	0.0036	0.0025	0.0136	0.1665	0.0047	0.006	0.0052	0.0855	0.0125	0.0052	0.0023	0.0041	0.1366	0.0939	0.0048	0.0034	0.0047	0.0338	0.0059	0.0085	0.1914
21	rs113573369	42922780	1.03	0.752927598544599	1.59	0.542287549749139	0.30521858694125	0.0118342623098004	0.1195	0.0647	0.0048	0.0049	0.0076	0.0038	0.0026	0.0136	0.1665	0.0047	0.006	0.0051	0.0854	0.0126	0.0052	0.0024	0.0042	0.1366	0.0939	0.0049	0.0035	0.0047	0.0337	0.0059	0.0085	0.191
21	rs2838057	42922817	1.03	0.752927598544599	1.59	0.542287549749139	0.305169444479983	0.011803530965863	0.1195	0.0647	0.0048	0.0049	0.0076	0.0038	0.0026	0.0136	0.1665	0.0047	0.006	0.0051	0.0854	0.0126	0.0052	0.0024	0.0042	0.1366	0.0939	0.0049	0.0035	0.0047	0.0337	0.0059	0.0085	0.191
21	rs2838062	42926586	1.03	0.752927598544599	1.59	0.542287549749139	0.30571024180909	0.0208092628186829	0.1196	0.0645	0.0048	0.0049	0.0076	0.0038	0.0027	0.0136	0.1665	0.0047	0.006	0.0051	0.0855	0.0126	0.0052	0.0024	0.0042	0.1365	0.0939	0.0049	0.0035	0.0047	0.0337	0.006	0.0085	0.1909
21	rs8129024	42929773	1.02	0.812565575704939	1.59	0.542287549749139	0.295618453933684	0.0172310061886586	0.1197	0.0641	0.0049	0.0051	0.0077	0.004	0.0029	0.0135	0.1663	0.0048	0.006	0.005	0.0853	0.0128	0.0052	0.0026	0.0044	0.1364	0.094	0.005	0.0036	0.0047	0.0337	0.006	0.0084	0.19
21	rs7283003	42930200	1.02	0.812565575704939	1.54	0.735299729443272	0.284758646289298	0.0393863052735187	0.1201	0.064	0.0049	0.0051	0.0077	0.004	0.003	0.0135	0.1663	0.0048	0.006	0.005	0.0853	0.0129	0.0051	0.0026	0.0044	0.1363	0.0941	0.005	0.0036	0.0047	0.0335	0.0061	0.0084	0.1896
21	rs17001207	42932934	1.03	0.752927598544599	1.53	0.778525311864042	0.241591692415804	0.0592865141321168	0.1203	0.0638	0.005	0.0051	0.0078	0.004	0.0032	0.0135	0.166	0.0049	0.0061	0.005	0.0852	0.0129	0.0052	0.0027	0.0045	0.1362	0.0942	0.0052	0.0036	0.0047	0.0333	0.0061	0.0086	0.189
21	rs78137927	42934908	1.03	0.752927598544599	1.53	0.778525311864042	0.221954786911935	0.0695384392031729	0.1204	0.0636	0.005	0.0051	0.0077	0.004	0.0033	0.0135	0.1657	0.0048	0.0062	0.005	0.0852	0.013	0.0052	0.0027	0.0045	0.1363	0.0942	0.0052	0.0035	0.0047	0.0332	0.0061	0.0086	0.1887
21	rs12627738	42938794	1.03	0.752927598544599	1.53	0.778525311864042	0.162524635164201	0.0638857404064713	0.1208	0.0631	0.005	0.0051	0.0077	0.004	0.0036	0.0136	0.165	0.005	0.0065	0.0051	0.0852	0.0131	0.0053	0.0029	0.0047	0.1365	0.0945	0.0055	0.0035	0.0047	0.033	0.006	0.0086	0.1878
21	rs28442123	42944697	1.03	0.752927598544599	1.53	0.778525311864042	0.134197334889055	0.0701710063148475	0.1214	0.0626	0.0051	0.0051	0.0077	0.0041	0.0039	0.0137	0.1643	0.0051	0.0068	0.0051	0.0856	0.0132	0.0054	0.003	0.0048	0.136	0.0945	0.0056	0.0036	0.0047	0.0331	0.0059	0.0087	0.1867
21	rs80114564	42945472	1.03	0.752927598544599	1.53	0.778525311864042	0.13630530185783	0.0833876767461409	0.1214	0.0627	0.0051	0.0051	0.0077	0.0041	0.004	0.0137	0.1642	0.0051	0.0069	0.0051	0.0856	0.0132	0.0054	0.003	0.0048	0.136	0.0944	0.0056	0.0036	0.0047	0.0331	0.0059	0.0087	0.1866
21	rs77321699	42945705	1.03	0.752927598544599	1.51	0.869735485018148	0.16142052529223	0.100340444929132	0.1214	0.0626	0.0051	0.0051	0.0078	0.0041	0.004	0.0137	0.1641	0.0051	0.0069	0.0051	0.0857	0.0133	0.0054	0.0029	0.0048	0.136	0.0943	0.0056	0.0036	0.0047	0.0331	0.006	0.0087	0.1865
21	rs28880580	42946764	1.03	0.752927598544599	1.5	0.917750694748585	0.178445867703185	0.113932799670477	0.1214	0.0626	0.0051	0.0051	0.0078	0.0041	0.004	0.0138	0.1641	0.0051	0.0071	0.0051	0.0857	0.0133	0.0054	0.0029	0.0047	0.1359	0.0941	0.0056	0.0036	0.0047	0.0331	0.0061	0.0088	0.1864
21	rs117294828	42948170	1.03	0.752927598544599	1.51	0.869735485018148	0.201673570270599	0.134387839338093	0.1215	0.0625	0.0051	0.005	0.0079	0.0041	0.0041	0.014	0.164	0.0051	0.0072	0.005	0.086	0.0133	0.0054	0.0029	0.0047	0.1359	0.0937	0.0056	0.0037	0.0048	0.0331	0.0061	0.0088	0.1863
21	rs34934647	42949147	1.03	0.752927598544599	1.5	0.917750694748585	0.213533078310651	0.144144243876667	0.1215	0.0625	0.0051	0.005	0.0079	0.0041	0.0041	0.0141	0.1639	0.0051	0.0073	0.005	0.0862	0.0133	0.0054	0.0029	0.0047	0.1358	0.0935	0.0056	0.0037	0.0048	0.0331	0.0061	0.0088	0.1862
21	rs28385610	42951331	1.03	0.752927598544599	1.5	0.917750694748585	0.219236696286989	0.144610580140629	0.1216	0.0624	0.005	0.005	0.0081	0.0041	0.0042	0.0143	0.1638	0.0052	0.0076	0.005	0.0866	0.0132	0.0055	0.0029	0.0046	0.1356	0.0927	0.0056	0.0037	0.0048	0.033	0.0061	0.009	0.186
21	rs28401567	42951813	1.03	0.752927598544599	1.49	0.967391925764805	0.215113467841457	0.194687968510382	0.1216	0.0625	0.005	0.005	0.0082	0.0041	0.0043	0.0143	0.1638	0.0052	0.0076	0.0052	0.0868	0.0133	0.0055	0.0029	0.0047	0.1353	0.0924	0.0057	0.0037	0.0049	0.033	0.0062	0.009	0.1855
21	rs112410466	42953256	1.03	0.752927598544599	1.49	0.967391925764805	0.284379883186799	0.417695230975355	0.1217	0.0625	0.005	0.005	0.0081	0.0041	0.0043	0.0144	0.1638	0.0052	0.0076	0.0052	0.087	0.0131	0.0055	0.003	0.0048	0.1353	0.0921	0.0057	0.0037	0.0049	0.033	0.0062	0.0091	0.185
21	rs28675193	42954903	1.03	0.752927598544599	1.49	0.967391925764805	0.232886927700758	0.389853679420715	0.1218	0.0624	0.005	0.005	0.008	0.0042	0.0044	0.0145	0.1638	0.0053	0.0077	0.0052	0.0874	0.0128	0.0055	0.0031	0.0049	0.1353	0.0918	0.0058	0.0038	0.0049	0.033	0.0062	0.0091	0.1844
21	rs67005479	42955066	1.03	0.752927598544599	1.5	0.917750694748585	0.224400446246453	0.348307683446808	0.1218	0.0624	0.0052	0.005	0.008	0.0042	0.0044	0.0145	0.1638	0.0053	0.0077	0.0052	0.0874	0.0128	0.0055	0.0031	0.0049	0.1353	0.0918	0.0058	0.0038	0.0049	0.0328	0.0062	0.0091	0.1843
21	rs116957083	43006520	1	0.940597770197411	1.49	0.967391925764805	0.0780537942972116	0.338162932219285	0.1267	0.0639	0.0053	0.004	0.0081	0.0048	0.005	0.016	0.1649	0.0057	0.0082	0.0054	0.088	0.0125	0.0062	0.0039	0.0041	0.1359	0.0863	0.007	0.005	0.0058	0.0314	0.007	0.0108	0.1734
21	rs28608543	43006801	1	0.940597770197411	1.48	1.01867282088958	0.0527197201665074	0.276994721239322	0.1268	0.0639	0.0053	0.004	0.0081	0.0048	0.005	0.0161	0.1648	0.0057	0.0082	0.0054	0.088	0.0125	0.0062	0.0039	0.0041	0.136	0.0863	0.007	0.005	0.0058	0.0314	0.007	0.0109	0.1733
21	rs112356420	43007007	1	0.940597770197411	1.44	1.24044493409381	0.0580241961737609	0.340258982476078	0.1269	0.064	0.0053	0.004	0.0081	0.0048	0.005	0.0161	0.1648	0.0057	0.0082	0.0055	0.0879	0.0125	0.0062	0.004	0.004	0.1361	0.0862	0.007	0.005	0.0058	0.0313	0.007	0.0109	0.1731
21	rs78932117	43008619	1	0.940597770197411	1.43	1.30010819984047	0.0579698276050956	0.352788644729555	0.1276	0.0642	0.0051	0.0037	0.008	0.0048	0.0049	0.0161	0.1651	0.0056	0.0082	0.0056	0.0881	0.0125	0.0062	0.004	0.004	0.136	0.0854	0.007	0.0052	0.006	0.0313	0.007	0.011	0.1725
21	rs9980286	43010691	0.99	1.00906370779823	1.42	1.36148099659693	0.067084303595936	0.396925592817307	0.1284	0.0645	0.005	0.0034	0.0079	0.0048	0.0049	0.0162	0.1654	0.0056	0.0082	0.0056	0.0883	0.0125	0.0063	0.0041	0.0039	0.1358	0.0845	0.0071	0.0055	0.0062	0.0313	0.007	0.0111	0.1717
21	rs73903434	43011574	0.99	1.00906370779823	1.42	1.36148099659693	0.0543691662771706	0.31825897866741	0.1286	0.0646	0.005	0.0034	0.008	0.0048	0.0049	0.0162	0.1654	0.0056	0.0082	0.0057	0.0884	0.0125	0.0064	0.0041	0.0039	0.1357	0.0841	0.0071	0.0056	0.0062	0.0313	0.007	0.0112	0.1715
21	rs17176404	43012930	0.99	1.00906370779823	1.42	1.36148099659693	0.0751617867727492	0.396925592817307	0.1288	0.0646	0.0049	0.0033	0.008	0.0048	0.0049	0.0164	0.1658	0.0056	0.0083	0.0057	0.0885	0.0127	0.0065	0.0042	0.0039	0.1354	0.0837	0.0072	0.0057	0.0062	0.0312	0.007	0.0112	0.171
21	rs2838069	43018209	0.98	1.080540436168	1.41	1.42457320662932	0.0591003358325687	0.344586154327876	0.1291	0.0647	0.0048	0.0033	0.008	0.0049	0.0049	0.0166	0.1663	0.0056	0.0084	0.0058	0.0886	0.0128	0.0067	0.0042	0.0039	0.135	0.0832	0.0073	0.0058	0.0062	0.031	0.007	0.0112	0.1703
21	rs73231968	43019477	0.98	1.080540436168	1.41	1.42457320662932	0.0711519922956198	0.359540704723624	0.1292	0.0647	0.0048	0.0033	0.008	0.0049	0.0049	0.0166	0.1663	0.0056	0.0084	0.0058	0.0885	0.0127	0.0067	0.0042	0.0039	0.135	0.0832	0.0073	0.0058	0.0063	0.031	0.007	0.0112	0.1703
21	rs71318574	43022890	0.98	1.080540436168	1.41	1.42457320662932	0.0662103169379932	0.280133613546453	0.1294	0.0647	0.0047	0.0033	0.008	0.0049	0.005	0.0167	0.1662	0.0056	0.0084	0.0059	0.0884	0.0127	0.0068	0.0043	0.0039	0.1352	0.083	0.0074	0.0058	0.0063	0.0309	0.007	0.0112	0.1701
21	rs10154196	43024004	0.98	1.080540436168	1.41	1.42457320662932	0.0647573248429754	0.250369401154829	0.1295	0.0646	0.0047	0.0033	0.008	0.0049	0.005	0.0167	0.1662	0.0056	0.0084	0.0059	0.0884	0.0127	0.0068	0.0043	0.0039	0.1353	0.083	0.0074	0.0058	0.0063	0.0309	0.007	0.0112	0.17
21	rs6586241	43025876	0.98	1.080540436168	1.41	1.42457320662932	0.0569074504267648	0.20366263355854	0.1297	0.0646	0.0047	0.0033	0.008	0.0049	0.005	0.0167	0.1662	0.0056	0.0084	0.006	0.0884	0.0128	0.0067	0.0043	0.0038	0.1353	0.083	0.0074	0.0059	0.0063	0.0308	0.0071	0.0111	0.1699
21	rs73903452	43027373	0.98	1.080540436168	1.41	1.42457320662932	0.05708659506742	0.218880969822173	0.1298	0.0642	0.0048	0.0033	0.008	0.005	0.005	0.0168	0.1661	0.0056	0.0084	0.0063	0.0881	0.0127	0.0068	0.0044	0.0038	0.1352	0.0826	0.0074	0.006	0.0065	0.0308	0.0074	0.0112	0.1695
21	rs2838072	43029042	0.98	1.080540436168	1.41	1.42457320662932	0.0652458349733878	0.199993765811389	0.1302	0.0639	0.0048	0.0033	0.008	0.0051	0.005	0.0169	0.1661	0.0057	0.0084	0.0065	0.0878	0.0127	0.0069	0.0045	0.0039	0.135	0.0824	0.0074	0.006	0.0066	0.0307	0.0078	0.0112	0.1693
21	rs79792814	43029414	0.98	1.080540436168	1.41	1.42457320662932	0.0663290550821351	0.205136415540656	0.1302	0.0639	0.0048	0.0033	0.008	0.0051	0.005	0.0169	0.166	0.0057	0.0084	0.0066	0.0878	0.0127	0.007	0.0046	0.0039	0.135	0.0823	0.0074	0.006	0.0067	0.0307	0.0078	0.0112	0.1692
21	rs7280734	43030276	0.98	1.080540436168	1.41	1.42457320662932	0.0672639988812447	0.211599019334641	0.1301	0.0638	0.0048	0.0033	0.008	0.0051	0.005	0.0169	0.1659	0.0057	0.0083	0.0066	0.0879	0.0127	0.007	0.0046	0.0039	0.135	0.0823	0.0074	0.006	0.0067	0.0307	0.0078	0.0112	0.1692
21	rs12482124	43030324	0.98	1.080540436168	1.42	1.36148099659693	0.0661114749659698	0.21245149490782	0.1301	0.0638	0.0048	0.0033	0.008	0.0051	0.005	0.0169	0.1658	0.0057	0.0083	0.0066	0.0879	0.0127	0.007	0.0046	0.0039	0.135	0.0823	0.0074	0.006	0.0067	0.0307	0.0078	0.0112	0.1693
21	rs73903456	43034439	0.98	1.080540436168	1.42	1.36148099659693	0.0608046489855794	0.261237595115044	0.13	0.0638	0.0049	0.0033	0.0078	0.0052	0.0049	0.0171	0.1649	0.0057	0.0081	0.007	0.0879	0.0126	0.0071	0.0047	0.0039	0.1349	0.0824	0.0076	0.0062	0.0067	0.0306	0.008	0.0112	0.169
21	rs9977018	43036969	0.97	1.15505862992724	1.43	1.30010819984047	0.0357652875258176	0.271326131684675	0.1295	0.0637	0.0051	0.0035	0.0074	0.0052	0.0049	0.0174	0.164	0.0058	0.0078	0.0071	0.0882	0.0122	0.0073	0.0049	0.0039	0.1351	0.0824	0.0079	0.0065	0.0069	0.0303	0.0082	0.0111	0.1693
21	rs2838077	43040140	0.97	1.15505862992724	1.43	1.30010819984047	0.0285854363981676	0.281532156629292	0.1294	0.0636	0.0051	0.0034	0.0073	0.0051	0.0048	0.0176	0.1642	0.0058	0.0077	0.0071	0.0878	0.0121	0.0073	0.0049	0.0039	0.135	0.0826	0.0078	0.0072	0.0069	0.0301	0.0082	0.0111	0.1693
21	rs57629054	43041404	0.97	1.15505862992724	1.44	1.24044493409381	0.0240105342785625	0.287264917912144	0.1294	0.0637	0.0051	0.0034	0.0073	0.0051	0.0048	0.0176	0.1641	0.0058	0.0077	0.007	0.0879	0.0121	0.0073	0.0049	0.004	0.135	0.0826	0.0078	0.0073	0.0069	0.03	0.0082	0.0111	0.1694
21	rs117851060	43043319	0.97	1.15505862992724	1.44	1.24044493409381	0.0208353820360626	0.285037823137226	0.1293	0.0638	0.0051	0.0035	0.0073	0.0051	0.0048	0.0175	0.164	0.0057	0.0077	0.007	0.0881	0.012	0.0073	0.0052	0.004	0.1349	0.0828	0.0078	0.0075	0.0068	0.03	0.0081	0.011	0.1694
21	rs79493434	43044379	0.97	1.15505862992724	1.45	1.18248085352797	0.0194643911079954	0.278039810743742	0.1293	0.0638	0.0051	0.0035	0.0074	0.0051	0.0048	0.0175	0.1639	0.0056	0.0077	0.0069	0.0881	0.0119	0.0073	0.0053	0.004	0.1349	0.0829	0.0078	0.0076	0.0068	0.03	0.0081	0.011	0.1694
21	rs13051862	43045048	0.97	1.15505862992724	1.49	0.967391925764805	0.018928161727025	0.28961492171579	0.1292	0.0638	0.0052	0.0035	0.0074	0.0051	0.0047	0.0175	0.1638	0.0056	0.0077	0.0069	0.088	0.0117	0.0073	0.0055	0.004	0.1349	0.083	0.0078	0.0076	0.0069	0.03	0.0082	0.011	0.1694
21	rs28582579	43046245	0.97	1.15505862992724	1.51	0.869735485018148	0.0217934806694872	0.258393372625069	0.1292	0.0638	0.0052	0.0036	0.0074	0.0052	0.0047	0.0173	0.1637	0.0055	0.0077	0.0069	0.0878	0.0114	0.0074	0.0058	0.004	0.135	0.0832	0.0078	0.0077	0.0069	0.03	0.0082	0.011	0.1695
21	rs78328758	43046310	0.97	1.15505862992724	1.51	0.869735485018148	0.0216560063885451	0.26021255155635	0.129	0.0639	0.0052	0.0036	0.0074	0.0052	0.0047	0.0173	0.1637	0.0055	0.0077	0.0069	0.0878	0.0114	0.0074	0.0058	0.004	0.135	0.0832	0.0078	0.0077	0.0069	0.03	0.0082	0.011	0.1695
21	rs4919920	43050829	0.97	1.15505862992724	1.51	0.869735485018148	0.0267552478585658	0.243205543777458	0.1294	0.0639	0.0053	0.0036	0.0076	0.0053	0.0047	0.017	0.1633	0.0053	0.0076	0.0069	0.0877	0.0115	0.0076	0.0059	0.0039	0.1354	0.0832	0.0078	0.0078	0.007	0.0297	0.0082	0.011	0.1693
21	rs9979542	43058930	0.97	1.15505862992724	1.51	0.869735485018148	0.0460690638404497	0.238097650956508	0.1298	0.0639	0.0053	0.0037	0.0078	0.0051	0.0045	0.0169	0.1633	0.0051	0.0077	0.0068	0.0875	0.0116	0.0076	0.006	0.0036	0.1355	0.0833	0.0077	0.0079	0.0071	0.0295	0.0081	0.0111	0.1692
21	rs77955871	43059255	0.97	1.15505862992724	1.51	0.869735485018148	0.0517564175406722	0.247563158973308	0.1297	0.0639	0.0053	0.0037	0.0078	0.0051	0.0045	0.017	0.1633	0.0051	0.0077	0.0068	0.0874	0.0116	0.0076	0.006	0.0036	0.1356	0.0832	0.0077	0.0079	0.007	0.0295	0.0083	0.0111	0.1692
21	rs11702259	43059802	0.97	1.15505862992724	1.51	0.869735485018148	0.0509710671128412	0.241647298718266	0.1297	0.0639	0.0053	0.0037	0.0078	0.0051	0.0045	0.017	0.1633	0.0051	0.0077	0.0068	0.0874	0.0116	0.0076	0.006	0.0036	0.1357	0.0833	0.0077	0.0079	0.007	0.0295	0.0082	0.0111	0.1692
21	rs2838078	43061285	0.97	1.15505862992724	1.51	0.869735485018148	0.0298881800378152	0.220282308031626	0.1298	0.0637	0.0053	0.0038	0.0079	0.0051	0.0045	0.0171	0.1632	0.0051	0.0074	0.0066	0.0876	0.0115	0.0076	0.0059	0.0036	0.136	0.0834	0.0077	0.0079	0.007	0.0295	0.0082	0.0109	0.1695
21	rs2838084	43066272	0.97	1.15505862992724	1.52	0.823332010267983	0.0155861866724931	0.151480743441866	0.1306	0.0637	0.0053	0.0039	0.0083	0.005	0.0047	0.0167	0.1619	0.0052	0.0075	0.0062	0.0873	0.011	0.0072	0.0063	0.0035	0.137	0.0845	0.0077	0.0077	0.007	0.0295	0.0077	0.0102	0.1705
21	rs2247788	43067245	0.97	1.15505862992724	1.52	0.823332010267983	0.0161768798220558	0.130591867625126	0.1306	0.0637	0.0053	0.0039	0.0082	0.005	0.0046	0.0166	0.1622	0.0052	0.0074	0.0061	0.0872	0.0109	0.0071	0.0065	0.0036	0.137	0.0847	0.0076	0.0075	0.007	0.0294	0.0076	0.0102	0.171
21	rs2838086	43068319	0.97	1.15505862992724	1.52	0.823332010267983	0.0168142843077403	0.123914232541766	0.1306	0.0637	0.0053	0.004	0.0082	0.005	0.0045	0.0166	0.1623	0.0052	0.0075	0.006	0.0873	0.0109	0.0071	0.0065	0.0036	0.137	0.0847	0.0076	0.0075	0.007	0.0294	0.0075	0.0102	0.171
21	rs2402162	43073400	0.97	1.15505862992724	1.52	0.823332010267983	0.0129186448684951	0.127014223747842	0.1308	0.0635	0.0052	0.0039	0.0082	0.0049	0.0046	0.0163	0.1619	0.0052	0.0076	0.0059	0.0868	0.0111	0.0072	0.0064	0.0036	0.1372	0.0852	0.0075	0.0076	0.0072	0.0296	0.0072	0.01	0.1713
21	rs2309099	43074513	0.98	1.080540436168	1.53	0.778525311864042	0.010596607286802	0.096306275913502	0.1331	0.0628	0.0048	0.0039	0.0082	0.0045	0.0046	0.0158	0.1587	0.0054	0.0079	0.0056	0.087	0.0108	0.0071	0.0063	0.0039	0.1381	0.0842	0.0074	0.0076	0.007	0.0296	0.007	0.0097	0.1751
21	rs2849684	43076452	0.96	1.23264710971586	1.52	0.823332010267983	0.150357636754725	0.0268760456943843	0.1353	0.0612	0.0042	0.0038	0.0078	0.0034	0.0045	0.0143	0.1533	0.0056	0.0083	0.0052	0.0894	0.0102	0.0066	0.0061	0.0041	0.139	0.0819	0.0066	0.0074	0.0079	0.0283	0.0065	0.0097	0.1856
21	rs2849685	43076906	0.96	1.23264710971586	1.52	0.823332010267983	0.189742863979261	0.0258287823433747	0.1355	0.0611	0.0042	0.0038	0.0079	0.0033	0.0044	0.0143	0.1532	0.0056	0.0082	0.0052	0.0896	0.0099	0.0066	0.0061	0.0041	0.1392	0.0814	0.0065	0.0074	0.0079	0.0282	0.0064	0.0098	0.1864
21	rs117050098	43077382	0.96	1.23264710971586	1.51	0.869735485018148	0.197237948642929	0.0171939261747321	0.1358	0.0614	0.0041	0.0037	0.0078	0.0032	0.0042	0.0141	0.1526	0.0057	0.0082	0.0051	0.0889	0.0098	0.0065	0.006	0.0041	0.1397	0.0818	0.0065	0.0073	0.0078	0.0279	0.0065	0.0097	0.1877
21	rs76187381	43077743	0.96	1.23264710971586	1.51	0.869735485018148	0.251977454144751	0.0188237317520134	0.1359	0.0617	0.004	0.0037	0.0076	0.0032	0.0041	0.0141	0.1522	0.0058	0.0083	0.005	0.0885	0.0097	0.0064	0.006	0.004	0.1401	0.0818	0.0064	0.0073	0.0078	0.0277	0.0065	0.0096	0.1891
21	rs2849687	43078849	0.96	1.23264710971586	1.51	0.869735485018148	0.28296192741874	0.0170829219298048	0.1371	0.0623	0.0039	0.0036	0.0075	0.0031	0.0039	0.0142	0.1514	0.0057	0.0084	0.0049	0.0889	0.0099	0.006	0.0057	0.0039	0.1402	0.0814	0.0063	0.007	0.0077	0.0274	0.0063	0.0091	0.1907
21	rs8132754	43080711	0.96	1.23264710971586	1.51	0.869735485018148	0.223777250349177	0.0144234210990915	0.138	0.0631	0.0037	0.0033	0.0072	0.0032	0.0039	0.0137	0.1502	0.0056	0.0084	0.0049	0.0903	0.0099	0.0055	0.0054	0.0039	0.1413	0.08	0.0062	0.0068	0.0076	0.0273	0.0058	0.0092	0.1922
21	rs73233516	43080989	0.96	1.23264710971586	1.5	0.917750694748585	0.212523452116303	0.0142203211230938	0.138	0.0633	0.0037	0.0033	0.0071	0.0032	0.0039	0.0138	0.1501	0.0056	0.0084	0.005	0.0903	0.0099	0.0055	0.0054	0.0039	0.1413	0.0799	0.0062	0.0068	0.0076	0.0273	0.0058	0.0094	0.1922
21	rs2776347	43082630	0.96	1.23264710971586	1.5	0.917750694748585	0.20608594928931	0.01948795674029	0.1383	0.0633	0.0038	0.0032	0.0071	0.0032	0.0037	0.0137	0.1501	0.0056	0.0084	0.0051	0.0904	0.0099	0.0054	0.0054	0.0039	0.1414	0.0801	0.0061	0.0066	0.0075	0.0272	0.0058	0.0094	0.192
21	rs8134798	43084558	0.96	1.23264710971586	1.51	0.869735485018148	0.188874207809564	0.00909644682992234	0.1387	0.0636	0.0035	0.0032	0.0071	0.0031	0.0035	0.0135	0.1508	0.0055	0.0082	0.0047	0.0915	0.0097	0.0052	0.0053	0.0038	0.1419	0.0801	0.0059	0.0065	0.0072	0.0271	0.0055	0.0092	0.1924
21	rs2849691	43086070	0.95	1.31333295668949	1.51	0.869735485018148	0.227824333730534	0.00939459249936497	0.1393	0.0637	0.0033	0.0031	0.0072	0.0031	0.0033	0.0134	0.1509	0.0054	0.0081	0.0045	0.092	0.0095	0.005	0.0052	0.0038	0.1424	0.08	0.0058	0.0064	0.0071	0.027	0.0054	0.0091	0.1928
21	rs2850128	43086816	0.95	1.31333295668949	1.51	0.869735485018148	0.204938270069626	0.00969769318322513	0.1394	0.0635	0.0031	0.003	0.0072	0.003	0.0033	0.0133	0.151	0.0053	0.0081	0.0046	0.0918	0.0094	0.005	0.0051	0.0037	0.1426	0.0802	0.0059	0.0063	0.007	0.0271	0.0052	0.0093	0.1932
21	rs2255892	43087772	0.95	1.31333295668949	1.52	0.823332010267983	0.208192797093159	0.0116810107217955	0.1394	0.0634	0.0031	0.003	0.0072	0.0031	0.0033	0.0134	0.1509	0.0054	0.0081	0.0046	0.0918	0.0094	0.0049	0.0051	0.0037	0.1425	0.0801	0.0059	0.0061	0.007	0.0271	0.0052	0.0094	0.1934
21	rs9974587	43090940	0.95	1.31333295668949	1.51	0.869735485018148	0.282537281642227	0.0151804088139187	0.1393	0.0632	0.0032	0.003	0.0073	0.0031	0.0033	0.0134	0.15	0.0053	0.0082	0.0048	0.092	0.0097	0.0049	0.0052	0.004	0.1427	0.0798	0.0059	0.0058	0.0069	0.0271	0.0053	0.0094	0.194
21	rs7279238	43092206	0.95	1.31333295668949	1.54	0.735299729443272	0.308421823633976	0.0191739824496588	0.1392	0.0632	0.0032	0.003	0.0073	0.0031	0.0033	0.0134	0.15	0.0053	0.0083	0.0048	0.092	0.0097	0.0047	0.0052	0.004	0.1427	0.0797	0.006	0.0057	0.0069	0.027	0.0052	0.0094	0.1942
21	rs73216939	43097114	0.96	1.23264710971586	1.53	0.778525311864042	0.353252201841231	0.0196854503854044	0.139	0.0631	0.0032	0.003	0.0072	0.0031	0.0032	0.0134	0.1499	0.0053	0.0085	0.0049	0.092	0.0097	0.0047	0.0052	0.004	0.1428	0.0795	0.0061	0.0056	0.0069	0.027	0.0053	0.0094	0.1946
21	rs7282449	43097973	0.96	1.23264710971586	1.53	0.778525311864042	0.350288322559089	0.0220049780229066	0.1387	0.063	0.0032	0.0031	0.0072	0.0031	0.0032	0.0134	0.1498	0.0053	0.0085	0.005	0.0919	0.0098	0.0048	0.0052	0.0041	0.1428	0.0793	0.0062	0.0056	0.0068	0.0271	0.0053	0.0094	0.1945
21	rs73216940	43099670	0.96	1.23264710971586	1.55	0.693638871087907	0.357348535766797	0.0274766515836574	0.1384	0.0629	0.0033	0.0033	0.0073	0.0032	0.0033	0.0134	0.1493	0.0054	0.0085	0.0052	0.092	0.0098	0.0045	0.0052	0.0042	0.143	0.0789	0.0062	0.0056	0.0068	0.0271	0.0053	0.0094	0.1948
21	rs9917486	43102097	0.96	1.23264710971586	1.55	0.693638871087907	0.36712719526317	0.0314573291534159	0.138	0.0629	0.0035	0.0036	0.0074	0.0033	0.0035	0.0134	0.1486	0.0055	0.0086	0.0055	0.0917	0.01	0.0046	0.0053	0.0044	0.1432	0.0779	0.0062	0.0056	0.0066	0.0269	0.0055	0.0095	0.1953
21	rs78618325	43102815	0.96	1.23264710971586	1.54	0.735299729443272	0.298913804004874	0.0489523179733826	0.1378	0.0631	0.0036	0.0038	0.0075	0.0034	0.0037	0.0134	0.1484	0.0055	0.0086	0.0057	0.0916	0.0101	0.0046	0.0054	0.0044	0.1432	0.0774	0.0062	0.0055	0.0064	0.027	0.0055	0.0094	0.1952
21	rs62214192	43104285	0.96	1.23264710971586	1.53	0.778525311864042	0.298525107968727	0.068838382882819	0.1374	0.0637	0.0039	0.004	0.0077	0.0037	0.0039	0.0133	0.1479	0.0057	0.0085	0.006	0.0913	0.0102	0.0045	0.0055	0.0046	0.1433	0.076	0.0062	0.0055	0.006	0.0273	0.0056	0.0094	0.195
21	rs11908726	43105136	0.95	1.31333295668949	1.52	0.823332010267983	0.286276398928375	0.0783131756730499	0.1371	0.064	0.004	0.0042	0.0078	0.0038	0.0041	0.0134	0.1476	0.0057	0.0085	0.0062	0.0912	0.0103	0.0045	0.0056	0.0047	0.1434	0.0752	0.0063	0.0054	0.0058	0.0275	0.0056	0.0093	0.1949
21	rs56066159	43106556	0.95	1.31333295668949	1.52	0.823332010267983	0.26070242103353	0.0766992598697295	0.1368	0.0639	0.0041	0.0043	0.0079	0.0038	0.0042	0.0134	0.1473	0.0057	0.0084	0.0062	0.0914	0.0104	0.0045	0.0057	0.0048	0.1435	0.0751	0.0063	0.0054	0.0057	0.0276	0.0057	0.0094	0.1947
21	rs11702342	43108030	0.95	1.31333295668949	1.51	0.869735485018148	0.236125180034976	0.0808342760944891	0.1366	0.0639	0.0041	0.0043	0.0079	0.0038	0.0042	0.0134	0.1473	0.0056	0.0084	0.0063	0.0913	0.0104	0.0045	0.0057	0.0048	0.1436	0.0752	0.0063	0.0054	0.0057	0.0276	0.0057	0.0094	0.1947
21	rs79382166	43108333	0.95	1.31333295668949	1.51	0.869735485018148	0.235526799690979	0.0827086536909707	0.1365	0.064	0.0041	0.0043	0.0079	0.0038	0.0042	0.0134	0.1473	0.0056	0.0084	0.0063	0.0913	0.0104	0.0045	0.0057	0.0048	0.1436	0.0752	0.0063	0.0054	0.0057	0.0276	0.0057	0.0094	0.1947
21	rs78482068	43110034	0.95	1.31333295668949	1.5	0.917750694748585	0.225608032614244	0.0944724422579487	0.1365	0.064	0.0042	0.0044	0.0079	0.0039	0.0042	0.0134	0.1471	0.0056	0.0084	0.0063	0.0913	0.0105	0.0045	0.0057	0.0048	0.1436	0.0752	0.0063	0.0054	0.0057	0.0276	0.0057	0.0095	0.1945
21	rs35204756	43110785	0.95	1.31333295668949	1.5	0.917750694748585	0.220840577006836	0.0955870358356345	0.1364	0.0639	0.0042	0.0044	0.0079	0.0039	0.0042	0.0134	0.1471	0.0056	0.0083	0.0063	0.0913	0.0105	0.0045	0.0057	0.0048	0.1436	0.0752	0.0063	0.0054	0.0057	0.0276	0.0057	0.0095	0.1945
21	rs67678152	43110866	0.95	1.31333295668949	1.5	0.917750694748585	0.210552391716402	0.096306275913502	0.1363	0.0639	0.0042	0.0044	0.0079	0.0039	0.0042	0.0135	0.1472	0.0056	0.0083	0.0063	0.0914	0.0105	0.0045	0.0057	0.0048	0.1435	0.0753	0.0063	0.0054	0.0057	0.0276	0.0057	0.0095	0.1944
21	rs73216945	43111234	0.95	1.31333295668949	1.49	0.967391925764805	0.223403796870165	0.0972685559221052	0.1363	0.0639	0.0042	0.0045	0.0079	0.0039	0.0042	0.0134	0.1472	0.0056	0.0083	0.0063	0.0914	0.0105	0.0045	0.0057	0.0048	0.1435	0.0753	0.0063	0.0054	0.0057	0.0275	0.0057	0.0095	0.1944
21	rs7277923	43120502	0.96	1.23264710971586	1.5	0.917750694748585	0.109860691558395	0.105846842146596	0.1346	0.0637	0.0045	0.0048	0.0081	0.0044	0.0042	0.0136	0.1463	0.0058	0.0084	0.0066	0.0912	0.0108	0.0048	0.0055	0.0051	0.1423	0.0759	0.0064	0.0053	0.0058	0.0278	0.0058	0.0098	0.1947
21	rs35108587	43121290	0.96	1.23264710971586	1.5	0.917750694748585	0.0849534403156179	0.184222407867754	0.134	0.064	0.0046	0.005	0.0082	0.0047	0.0045	0.0139	0.1453	0.006	0.0083	0.0067	0.091	0.0107	0.0049	0.0055	0.0053	0.142	0.0761	0.0063	0.0052	0.0058	0.0278	0.0058	0.0099	0.1945
21	rs11700823	43121333	0.96	1.23264710971586	1.5	0.917750694748585	0.0815586547015055	0.18188991549038	0.1339	0.064	0.0047	0.0051	0.0082	0.0048	0.0045	0.0139	0.1452	0.006	0.0083	0.0067	0.0909	0.0107	0.0049	0.0055	0.0053	0.1419	0.0761	0.0063	0.0052	0.0058	0.0279	0.0058	0.01	0.1945
21	rs6586224	43122243	0.95	1.31333295668949	1.5	0.917750694748585	0.101388140206047	0.356535279177838	0.1327	0.0639	0.005	0.0058	0.0085	0.0054	0.005	0.0139	0.1459	0.0064	0.0082	0.0068	0.0903	0.0106	0.0049	0.0056	0.0056	0.1397	0.0758	0.0063	0.0051	0.006	0.0284	0.006	0.0105	0.1935
21	rs7279092	43123052	0.95	1.31333295668949	1.51	0.869735485018148	0.145646901632104	0.448179448481778	0.1324	0.0635	0.0053	0.0063	0.0088	0.0057	0.0052	0.0139	0.1457	0.0067	0.0081	0.007	0.0893	0.0106	0.0051	0.0056	0.0059	0.138	0.0764	0.0063	0.0051	0.006	0.0285	0.0062	0.0109	0.1931
21	rs4919929	43129442	0.96	1.23264710971586	1.5	0.917750694748585	0.391492137035101	0.529065261858907	0.1311	0.0642	0.0054	0.007	0.0093	0.0059	0.0054	0.014	0.1463	0.0071	0.0077	0.007	0.0901	0.0106	0.0053	0.0052	0.0058	0.1366	0.0764	0.0063	0.0048	0.006	0.0288	0.0066	0.0114	0.191
21	rs17113857	43130436	0.96	1.23264710971586	1.5	0.917750694748585	0.416647931574214	0.589512932533067	0.1309	0.0644	0.0054	0.0071	0.0094	0.0059	0.0055	0.0141	0.1467	0.0071	0.0075	0.007	0.0902	0.0105	0.0054	0.0051	0.0058	0.1361	0.0764	0.0063	0.0048	0.0059	0.0288	0.0066	0.0114	0.1907
21	rs2838093	43130563	0.96	1.23264710971586	1.5	0.917750694748585	0.442347462654478	0.63836681340565	0.1307	0.0644	0.0054	0.0072	0.0094	0.0059	0.0055	0.0141	0.1467	0.0073	0.0076	0.007	0.0902	0.0105	0.0054	0.0054	0.0059	0.1361	0.0765	0.0063	0.0048	0.0059	0.0287	0.0067	0.0114	0.1906
21	rs67012041	43130957	0.96	1.23264710971586	1.51	0.869735485018148	0.460528020215354	0.654120175913925	0.1308	0.0645	0.0054	0.0073	0.0094	0.0059	0.0056	0.0142	0.1468	0.0072	0.0074	0.007	0.09	0.0105	0.0054	0.0054	0.0059	0.1359	0.0764	0.0064	0.0048	0.0059	0.0287	0.0066	0.0113	0.1906
21	rs62214243	43133198	0.96	1.23264710971586	1.5	0.917750694748585	0.586084366584772	0.649443252896901	0.13	0.0651	0.0055	0.0076	0.0095	0.0061	0.0057	0.0145	0.1473	0.0073	0.0072	0.007	0.0892	0.0103	0.0054	0.0053	0.0062	0.1354	0.0763	0.0063	0.005	0.0057	0.029	0.0067	0.0112	0.1903
21	rs79920045	43133231	0.96	1.23264710971586	1.51	0.869735485018148	0.560786515333871	0.694477283812213	0.13	0.0651	0.0055	0.0076	0.0096	0.0061	0.0057	0.0145	0.1474	0.0073	0.0072	0.007	0.089	0.0103	0.0054	0.0055	0.0062	0.1353	0.0762	0.0063	0.005	0.0057	0.029	0.0067	0.0112	0.1903
21	rs2838096	43133829	0.95	1.31333295668949	1.51	0.869735485018148	0.558524682848666	0.717695401645562	0.1299	0.0652	0.0055	0.0077	0.0097	0.0061	0.0057	0.0146	0.1474	0.0073	0.0071	0.007	0.0889	0.0103	0.0055	0.0055	0.0063	0.1355	0.076	0.0062	0.0051	0.0058	0.029	0.0066	0.0111	0.1904
21	rs112452157	43134676	0.95	1.31333295668949	1.51	0.869735485018148	0.577413903987911	0.798720698822564	0.1298	0.0657	0.0056	0.0078	0.0097	0.0063	0.0058	0.0147	0.1476	0.0072	0.007	0.0069	0.089	0.0101	0.0056	0.0056	0.0065	0.1351	0.0766	0.0061	0.0052	0.0058	0.0286	0.0067	0.0107	0.1896
21	rs73216971	43135161	0.95	1.31333295668949	1.52	0.823332010267983	0.538100576212746	0.733267884565402	0.1298	0.066	0.0057	0.0079	0.0096	0.0064	0.0059	0.0147	0.1476	0.0071	0.007	0.0068	0.0892	0.01	0.0056	0.0057	0.0066	0.1349	0.077	0.006	0.0053	0.0058	0.0285	0.0067	0.0105	0.1891
21	rs61227736	43135201	0.95	1.31333295668949	1.52	0.823332010267983	0.43565950733279	0.711427609849081	0.1301	0.0661	0.0057	0.0079	0.0096	0.0062	0.006	0.0148	0.1477	0.0069	0.007	0.0068	0.0894	0.01	0.0056	0.0057	0.0065	0.1346	0.0767	0.0061	0.0053	0.0058	0.0286	0.0064	0.0105	0.1893
21	rs73216972	43135612	0.95	1.31333295668949	1.52	0.823332010267983	0.544124491025291	0.76569140931625	0.1299	0.0661	0.0057	0.008	0.0096	0.0062	0.006	0.0147	0.1477	0.0069	0.007	0.0067	0.0893	0.01	0.0056	0.0056	0.0065	0.1346	0.0768	0.006	0.0054	0.0057	0.0288	0.0064	0.0102	0.1897
21	rs4919933	43136639	0.95	1.31333295668949	1.53	0.778525311864042	0.689746495222758	0.789710861095543	0.1294	0.066	0.0057	0.0081	0.0095	0.0063	0.0061	0.0147	0.1476	0.0068	0.0069	0.0066	0.0891	0.0099	0.0057	0.0056	0.0064	0.1342	0.0771	0.0059	0.0056	0.0056	0.0294	0.0064	0.01	0.1907
21	rs73216974	43137881	0.95	1.31333295668949	1.53	0.778525311864042	0.73248926272391	0.730867315733538	0.1294	0.066	0.0057	0.0082	0.0094	0.0063	0.0061	0.0148	0.1478	0.0068	0.0069	0.0065	0.0889	0.0098	0.0057	0.0055	0.0064	0.1346	0.077	0.0059	0.0057	0.0054	0.0294	0.0063	0.0099	0.1909
21	rs34413392	43140290	0.95	1.31333295668949	1.54	0.735299729443272	0.776747659681535	0.730267444865262	0.1295	0.0659	0.0056	0.0082	0.0093	0.0063	0.006	0.0148	0.148	0.0065	0.0068	0.0061	0.089	0.0098	0.006	0.0052	0.0064	0.1354	0.0779	0.0058	0.0059	0.0052	0.0295	0.006	0.0096	0.1908
21	rs78728766	43140874	0.94	1.39714162152937	1.54	0.735299729443272	0.791933269703291	0.819110106044624	0.1295	0.0659	0.0055	0.0081	0.0093	0.0063	0.0059	0.0147	0.1485	0.0064	0.0068	0.006	0.0889	0.0097	0.0062	0.0053	0.0063	0.1354	0.0781	0.0057	0.0059	0.0051	0.0297	0.006	0.0095	0.1904
21	rs59564368	43140935	0.94	1.39714162152937	1.54	0.735299729443272	0.756648717433202	0.782853666006665	0.1295	0.0659	0.0055	0.0081	0.0093	0.0063	0.0059	0.0147	0.1485	0.0064	0.0068	0.006	0.0889	0.0097	0.0062	0.0053	0.0063	0.1354	0.0781	0.0057	0.0059	0.0051	0.0297	0.006	0.0095	0.1904
21	rs78577734	43143345	0.96	1.23264710971586	1.53	0.778525311864042	0.444429145545466	0.572302674728088	0.1291	0.0651	0.0052	0.0074	0.009	0.0064	0.0055	0.0134	0.1492	0.0058	0.0065	0.0058	0.0918	0.0097	0.0063	0.0049	0.0059	0.1365	0.08	0.0055	0.006	0.0048	0.0296	0.0057	0.0088	0.1916
21	rs117799772	43146480	0.96	1.23264710971586	1.53	0.778525311864042	0.74063003654004	0.513140139810869	0.1286	0.0642	0.0047	0.0064	0.0086	0.0067	0.0047	0.0115	0.1498	0.005	0.006	0.0055	0.0966	0.0099	0.0064	0.0042	0.0053	0.1378	0.0823	0.0054	0.006	0.0042	0.0295	0.0051	0.0078	0.1935
21	rs75401219	43150499	0.95	1.31333295668949	1.53	0.778525311864042	0.98407392619551	0.358788674654465	0.1283	0.0637	0.0046	0.0061	0.0085	0.0069	0.0044	0.0108	0.15	0.0047	0.0058	0.0054	0.0984	0.01	0.0064	0.004	0.0051	0.1383	0.0831	0.0054	0.006	0.004	0.0295	0.0049	0.0074	0.1941
21	rs11701624	43152894	0.95	1.31333295668949	1.53	0.778525311864042	0.964036254312076	0.326763340541501	0.1283	0.0637	0.0046	0.006	0.0085	0.0069	0.0044	0.0108	0.1499	0.0047	0.0058	0.0054	0.0984	0.01	0.0064	0.004	0.0051	0.1383	0.0831	0.0054	0.006	0.004	0.0295	0.0049	0.0074	0.1942
21	rs55768048	43157161	0.95	1.31333295668949	1.53	0.778525311864042	0.969199228687128	0.297410966297307	0.1285	0.0636	0.0046	0.006	0.0084	0.0069	0.0044	0.0106	0.1502	0.0047	0.0058	0.0055	0.0985	0.0101	0.0064	0.0039	0.005	0.1382	0.0831	0.0054	0.0061	0.004	0.0295	0.0049	0.0075	0.194
21	rs3746891	43161357	0.95	1.31333295668949	1.53	0.778525311864042	1.06149692660505	0.199367065289006	0.1284	0.0635	0.0047	0.006	0.0085	0.007	0.0044	0.0104	0.1505	0.0047	0.0058	0.0056	0.0987	0.0101	0.0064	0.0039	0.0049	0.1381	0.0832	0.0054	0.0061	0.004	0.0295	0.0049	0.0076	0.1938
21	rs3746893	43161877	0.95	1.31333295668949	1.53	0.778525311864042	1.07533744460894	0.170481345438242	0.1284	0.0635	0.0047	0.006	0.0085	0.007	0.0044	0.0103	0.1505	0.0047	0.0058	0.0056	0.0987	0.0101	0.0065	0.0039	0.0049	0.1381	0.0832	0.0054	0.0061	0.004	0.0295	0.0049	0.0076	0.1938
21	rs3746894	43162150	0.95	1.31333295668949	1.53	0.778525311864042	1.09200515840069	0.168506434272203	0.1284	0.0636	0.0047	0.006	0.0086	0.007	0.0044	0.0103	0.1505	0.0047	0.0058	0.0056	0.0988	0.0101	0.0065	0.0039	0.0049	0.1379	0.0833	0.0053	0.0061	0.004	0.0295	0.0049	0.0076	0.1939
21	rs3746895	43162200	0.95	1.31333295668949	1.53	0.778525311864042	1.11701853343198	0.153859779379064	0.1284	0.0636	0.0047	0.006	0.0085	0.007	0.0044	0.0103	0.1505	0.0047	0.0058	0.0056	0.0988	0.0101	0.0065	0.0039	0.0049	0.138	0.0833	0.0051	0.0061	0.0041	0.0297	0.0049	0.0075	0.1938
21	rs9978542	43164859	0.95	1.31333295668949	1.53	0.778525311864042	1.24418343552777	0.121542442756729	0.1285	0.0635	0.0048	0.0059	0.0086	0.007	0.0044	0.0104	0.1505	0.0047	0.0057	0.0056	0.099	0.0102	0.0065	0.0037	0.0048	0.1379	0.0834	0.0051	0.006	0.0041	0.0297	0.0049	0.0074	0.194
21	rs71318589	43165678	0.95	1.31333295668949	1.53	0.778525311864042	1.24877296978191	0.138407328021447	0.1285	0.0635	0.0048	0.0059	0.0086	0.007	0.0044	0.0104	0.1505	0.0046	0.0057	0.0056	0.099	0.0101	0.0065	0.0037	0.0048	0.1379	0.0834	0.0051	0.0061	0.0041	0.0297	0.0049	0.0074	0.194
21	rs3787951	43168937	0.95	1.31333295668949	1.53	0.778525311864042	1.21196170682767	0.142841410809335	0.1287	0.0633	0.0049	0.0059	0.0086	0.007	0.0045	0.0103	0.1502	0.0046	0.0057	0.0056	0.0992	0.0101	0.0065	0.0037	0.0049	0.1373	0.0836	0.0051	0.0061	0.0041	0.0299	0.0048	0.0074	0.194
21	rs3787954	43175940	0.95	1.31333295668949	1.53	0.778525311864042	1.17640330849158	0.132394466207228	0.1288	0.0632	0.005	0.0059	0.0087	0.007	0.0046	0.0103	0.15	0.0046	0.0057	0.0056	0.0993	0.0101	0.0065	0.0037	0.0049	0.137	0.0837	0.0052	0.0061	0.0041	0.03	0.0048	0.0073	0.194
21	rs3787956	43180883	0.95	1.31333295668949	1.53	0.778525311864042	1.16297054749762	0.132394466207228	0.1288	0.0632	0.005	0.0059	0.0087	0.007	0.0046	0.0102	0.15	0.0046	0.0057	0.0056	0.0994	0.0101	0.0065	0.0038	0.005	0.1369	0.0837	0.0052	0.0061	0.0041	0.03	0.0048	0.0073	0.1939
21	rs73371629	43183371	0.95	1.31333295668949	1.53	0.778525311864042	1.08073434712373	0.13630081096927	0.1289	0.0632	0.0051	0.0059	0.0087	0.007	0.0047	0.0102	0.1499	0.0046	0.0057	0.0056	0.0995	0.0101	0.0065	0.0038	0.005	0.1368	0.0836	0.0052	0.0061	0.0041	0.03	0.0048	0.0073	0.1939
21	rs8127239	43189497	0.95	1.31333295668949	1.53	0.778525311864042	0.882423129848504	0.182700060279102	0.1292	0.0629	0.0052	0.0059	0.0085	0.0072	0.005	0.01	0.15	0.0045	0.0056	0.0057	0.0996	0.0102	0.0065	0.004	0.0052	0.1366	0.0838	0.0051	0.0061	0.0041	0.0299	0.0048	0.0073	0.1933
21	rs73906714	43190780	0.95	1.31333295668949	1.53	0.778525311864042	0.765059191372412	0.200202812698414	0.1293	0.0629	0.0053	0.0059	0.0085	0.0071	0.0051	0.0099	0.1501	0.0045	0.0056	0.0056	0.0996	0.0102	0.0065	0.0041	0.0053	0.1365	0.0839	0.0051	0.0061	0.0041	0.0298	0.0048	0.0074	0.1932
21	rs35634898	43194411	0.95	1.31333295668949	1.53	0.778525311864042	0.686966964660558	0.258166256845723	0.1296	0.0626	0.0055	0.0059	0.0084	0.0072	0.0052	0.0097	0.1506	0.0047	0.0054	0.0054	0.1004	0.0103	0.0064	0.0044	0.0054	0.1361	0.0842	0.0051	0.006	0.0041	0.0293	0.0047	0.0073	0.1925
21	rs13047126	43194856	0.95	1.31333295668949	1.53	0.778525311864042	0.690259061875804	0.26592313197006	0.1296	0.0625	0.0055	0.0059	0.0084	0.0072	0.0052	0.0097	0.1506	0.0047	0.0054	0.0054	0.1005	0.0103	0.0065	0.0044	0.0054	0.1362	0.0844	0.0051	0.006	0.0041	0.0292	0.0047	0.0073	0.1923
21	rs73219014	43196129	0.95	1.31333295668949	1.53	0.778525311864042	0.660669538997287	0.266037737420555	0.1296	0.0625	0.0055	0.0058	0.0084	0.0072	0.0053	0.0095	0.1507	0.0046	0.0054	0.0054	0.1005	0.0103	0.0065	0.0044	0.0054	0.136	0.0844	0.0051	0.006	0.0041	0.0293	0.0047	0.0074	0.1923
21	rs62216194	43200767	0.95	1.31333295668949	1.54	0.735299729443272	0.640489808432962	0.289026875031552	0.1299	0.0623	0.0059	0.0055	0.0085	0.0072	0.0055	0.0091	0.1514	0.0046	0.0052	0.0053	0.1004	0.0103	0.0065	0.0045	0.0055	0.1351	0.0847	0.0051	0.0058	0.0042	0.0297	0.0048	0.0075	0.1919
21	rs12627460	43201378	0.95	1.31333295668949	1.53	0.778525311864042	0.610444357262695	0.272942033827766	0.1301	0.0623	0.0059	0.0055	0.0086	0.0071	0.0055	0.0091	0.1514	0.0046	0.0052	0.0053	0.1005	0.0103	0.0065	0.0046	0.0055	0.1347	0.0846	0.0051	0.0057	0.0042	0.0298	0.0048	0.0076	0.192
21	rs35671339	43202755	0.96	1.23264710971586	1.53	0.778525311864042	0.530031614891764	0.261351566669545	0.1303	0.0621	0.0059	0.0054	0.0087	0.007	0.0055	0.009	0.1514	0.0045	0.0052	0.0052	0.1009	0.0103	0.0063	0.0046	0.0056	0.1346	0.0846	0.0051	0.0057	0.0042	0.03	0.0049	0.0076	0.1919
21	rs80206226	43210618	0.96	1.23264710971586	1.53	0.778525311864042	0.37567112415186	0.257031619075699	0.1312	0.0616	0.0059	0.005	0.0089	0.0067	0.0053	0.0087	0.1515	0.0045	0.0052	0.005	0.1015	0.0101	0.0059	0.0048	0.0057	0.134	0.085	0.0051	0.0054	0.0043	0.0306	0.005	0.0076	0.1919
21	rs9978626	43214225	0.96	1.23264710971586	1.53	0.778525311864042	0.404625063093361	0.269252913958168	0.1317	0.0616	0.0059	0.0051	0.0089	0.0067	0.0053	0.0088	0.1515	0.0045	0.0047	0.005	0.1019	0.0097	0.0059	0.0049	0.0057	0.1339	0.085	0.0051	0.0054	0.0043	0.0306	0.005	0.0071	0.1921
21	rs62216203	43215616	0.96	1.23264710971586	1.53	0.778525311864042	0.424935493608059	0.303358468565184	0.1318	0.0616	0.0059	0.0051	0.0089	0.0067	0.0053	0.0088	0.1515	0.0045	0.0047	0.005	0.1019	0.0097	0.0059	0.005	0.0057	0.1339	0.085	0.0051	0.0054	0.0043	0.0307	0.005	0.0072	0.1921
21	rs9981428	43220878	0.96	1.23264710971586	1.53	0.778525311864042	0.375233341580133	0.275603154425905	0.1321	0.0613	0.0059	0.0049	0.009	0.0065	0.0054	0.0086	0.1516	0.0043	0.0047	0.005	0.1016	0.0097	0.0059	0.005	0.0058	0.1344	0.0852	0.0052	0.0053	0.0043	0.0308	0.005	0.0072	0.1916
21	rs2838128	43222779	0.96	1.23264710971586	1.53	0.778525311864042	0.409355907189385	0.281182320771671	0.1322	0.0613	0.0059	0.0048	0.009	0.0065	0.0054	0.0086	0.1517	0.0043	0.0048	0.005	0.1015	0.0097	0.006	0.0051	0.0058	0.1347	0.0852	0.0052	0.0053	0.0043	0.0309	0.0051	0.0072	0.1913
21	rs7279297	43227915	0.96	1.23264710971586	1.55	0.693638871087907	0.524275851132895	0.35766147099645	0.1327	0.0612	0.0058	0.0048	0.0091	0.0065	0.0054	0.0087	0.1516	0.0044	0.0047	0.0048	0.1015	0.0097	0.0061	0.0051	0.0058	0.1349	0.0852	0.0053	0.0052	0.0043	0.0309	0.0049	0.0071	0.1911
21	rs75360387	43228469	0.96	1.23264710971586	1.55	0.693638871087907	0.526535790792032	0.334350420088052	0.1326	0.0612	0.0058	0.0048	0.0092	0.0065	0.0054	0.0086	0.1517	0.0044	0.0047	0.0048	0.1015	0.0096	0.006	0.0051	0.0058	0.135	0.0851	0.0053	0.0052	0.0043	0.0309	0.0049	0.0071	0.1911
21	rs28484650	43231342	0.96	1.23264710971586	1.56	0.653525583231	0.603604944823868	0.375689610904021	0.1322	0.0611	0.0058	0.0048	0.0092	0.0065	0.0054	0.0085	0.1524	0.0044	0.0047	0.0047	0.1017	0.0096	0.006	0.0051	0.0058	0.1353	0.0849	0.0052	0.0052	0.0043	0.0311	0.0049	0.0071	0.1911
21	rs73219048	43233238	0.96	1.23264710971586	1.59	0.542287549749139	0.567396826466392	0.393835344808944	0.1321	0.0611	0.0058	0.0047	0.0092	0.0064	0.0054	0.0085	0.1524	0.0043	0.0047	0.0046	0.1019	0.0096	0.0059	0.0052	0.0057	0.1353	0.085	0.0052	0.0052	0.0043	0.031	0.0049	0.0071	0.1912
21	rs73375539	43240446	0.96	1.23264710971586	1.59	0.542287549749139	0.491247220013099	0.441267285514066	0.1316	0.0612	0.006	0.0046	0.0093	0.006	0.0054	0.0085	0.1525	0.0043	0.0047	0.0046	0.1019	0.0095	0.006	0.0053	0.0056	0.1354	0.0853	0.0053	0.0052	0.0044	0.0309	0.005	0.007	0.1914
21	rs74357060	43240636	0.96	1.23264710971586	1.59	0.542287549749139	0.466972860493804	0.402867116363257	0.1316	0.0612	0.006	0.0046	0.0093	0.006	0.0054	0.0084	0.1525	0.0043	0.0047	0.0046	0.1019	0.0095	0.0061	0.0053	0.0056	0.1355	0.0853	0.0053	0.0052	0.0044	0.0309	0.005	0.0071	0.1913
21	rs76291974	43247564	0.96	1.23264710971586	1.59	0.542287549749139	0.41999952356171	0.418087408819509	0.1318	0.0612	0.006	0.0046	0.0094	0.0056	0.0055	0.0084	0.1522	0.0043	0.0047	0.0047	0.1019	0.0095	0.0061	0.0055	0.0056	0.1352	0.0856	0.0053	0.0052	0.0043	0.031	0.005	0.0072	0.1913
21	rs2839386	43253769	0.96	1.23264710971586	1.59	0.542287549749139	0.405477994228481	0.459404968286183	0.132	0.0612	0.0059	0.0045	0.0095	0.0053	0.0054	0.0083	0.152	0.0043	0.0047	0.0047	0.1019	0.0095	0.0061	0.0055	0.0054	0.1348	0.086	0.0054	0.0052	0.0043	0.0311	0.0051	0.0074	0.1918
21	rs17766525	43256172	0.96	1.23264710971586	1.59	0.542287549749139	0.40849889566069	0.409742700032215	0.132	0.0611	0.0058	0.0044	0.0094	0.0051	0.0054	0.0083	0.1519	0.0043	0.0047	0.0047	0.1018	0.0096	0.0061	0.0055	0.0053	0.1341	0.0864	0.0054	0.0052	0.0042	0.031	0.005	0.0074	0.193
21	rs76107411	43258138	0.96	1.23264710971586	1.59	0.542287549749139	0.425576361637737	0.418741260159837	0.132	0.0611	0.0058	0.0043	0.0094	0.0051	0.0054	0.0083	0.1519	0.0043	0.0047	0.0047	0.1018	0.0096	0.006	0.0055	0.0053	0.1339	0.0865	0.0054	0.0052	0.0041	0.031	0.0049	0.0074	0.1932
21	rs8127857	43258593	0.96	1.23264710971586	1.57	0.614941920479678	0.451722886318452	0.442461577657479	0.1319	0.0611	0.0057	0.0043	0.0094	0.0051	0.0054	0.0083	0.152	0.0043	0.0047	0.0047	0.1018	0.0096	0.006	0.0055	0.0053	0.1339	0.0865	0.0054	0.0052	0.0041	0.031	0.0049	0.0074	0.1933
21	rs4920145	43259709	0.96	1.23264710971586	1.56	0.653525583231	0.41728254968957	0.380776902725639	0.1316	0.061	0.0057	0.0043	0.0094	0.005	0.0054	0.0083	0.152	0.0043	0.0046	0.0047	0.1022	0.0095	0.006	0.0055	0.0053	0.134	0.0865	0.0054	0.0052	0.0042	0.031	0.0049	0.0074	0.1935
21	rs79421950	43261820	0.96	1.23264710971586	1.56	0.653525583231	0.377369985419924	0.351791456721756	0.1316	0.061	0.0057	0.0043	0.0094	0.005	0.0054	0.0084	0.1522	0.0042	0.0046	0.0047	0.102	0.0095	0.006	0.0055	0.0052	0.134	0.0865	0.0054	0.0052	0.0042	0.031	0.0049	0.0073	0.1936
21	rs35079426	43263742	0.96	1.23264710971586	1.56	0.653525583231	0.389872849217296	0.368852358568281	0.1316	0.0609	0.0057	0.0043	0.0093	0.005	0.0054	0.0084	0.1523	0.0042	0.0046	0.0047	0.102	0.0096	0.006	0.0055	0.0052	0.1341	0.0865	0.0054	0.0052	0.0043	0.031	0.0049	0.0073	0.1938
21	rs928872	43266050	0.96	1.23264710971586	1.56	0.653525583231	0.392666840676126	0.383200057415867	0.1315	0.0609	0.0057	0.0043	0.0093	0.005	0.0054	0.0084	0.1523	0.0041	0.0046	0.0047	0.1019	0.0097	0.006	0.0056	0.0052	0.1342	0.0865	0.0054	0.0052	0.0043	0.031	0.0049	0.0073	0.1938
21	rs2839395	43270922	0.96	1.23264710971586	1.56	0.653525583231	0.276954704119286	0.45605639780911	0.1308	0.0609	0.0055	0.0047	0.0091	0.0055	0.0053	0.0083	0.1533	0.004	0.0045	0.0046	0.1014	0.0095	0.0055	0.0055	0.0052	0.1341	0.0872	0.0054	0.0051	0.0042	0.0312	0.0048	0.0073	0.1944
21	rs9978931	43271688	0.96	1.23264710971586	1.55	0.693638871087907	0.263419595583161	0.441797975992036	0.1308	0.0608	0.0055	0.0047	0.0091	0.0055	0.0053	0.0083	0.1533	0.004	0.0045	0.0046	0.1013	0.0095	0.0053	0.0056	0.0052	0.1342	0.0871	0.0054	0.0051	0.0041	0.0312	0.0048	0.0073	0.1947
21	rs116907174	43274844	0.96	1.23264710971586	1.55	0.693638871087907	0.212846239720398	0.414822314671154	0.1311	0.0607	0.0054	0.0047	0.0089	0.0056	0.0054	0.0082	0.1532	0.0039	0.0046	0.0045	0.1016	0.0094	0.0051	0.0056	0.0052	0.1337	0.0875	0.0054	0.0051	0.0041	0.0313	0.0048	0.0072	0.1948
21	rs28558254	43276817	0.96	1.23264710971586	1.55	0.693638871087907	0.215601058652141	0.432007840536817	0.1313	0.0606	0.0053	0.0048	0.0088	0.0057	0.0054	0.0081	0.153	0.0039	0.0046	0.0045	0.1018	0.0093	0.005	0.0057	0.0052	0.1333	0.0877	0.0054	0.0051	0.0041	0.0314	0.0048	0.0072	0.1948
21	rs57742874	43280913	0.96	1.23264710971586	1.55	0.693638871087907	0.243023424554088	0.529899476432986	0.1316	0.0605	0.0052	0.0048	0.0086	0.0059	0.0056	0.0081	0.1529	0.0038	0.0046	0.0045	0.102	0.0092	0.0049	0.0058	0.0052	0.1328	0.088	0.0055	0.0051	0.0042	0.0315	0.0048	0.0072	0.1949
21	rs62621406	43281767	0.96	1.23264710971586	1.52	0.823332010267983	0.21915462230921	0.517835688069986	0.1317	0.0605	0.0052	0.0048	0.0085	0.0058	0.0056	0.0081	0.1528	0.0038	0.0046	0.0045	0.102	0.0091	0.0048	0.0058	0.0052	0.1328	0.088	0.0055	0.0051	0.0042	0.0314	0.0048	0.0072	0.1949
21	rs9983386	43282436	0.96	1.23264710971586	1.52	0.823332010267983	0.319243511337656	0.619812838898811	0.1317	0.0599	0.0052	0.0048	0.0084	0.0059	0.0056	0.0081	0.1525	0.0038	0.0048	0.0046	0.1027	0.0091	0.0048	0.0058	0.006	0.1317	0.0882	0.0055	0.0051	0.0043	0.0317	0.0048	0.0072	0.1945
21	rs112240338	43285675	0.96	1.23264710971586	1.52	0.823332010267983	0.284427213804391	0.58494951809847	0.1321	0.0598	0.0052	0.0048	0.0082	0.0058	0.0056	0.0081	0.1523	0.0038	0.0048	0.0046	0.1027	0.009	0.0047	0.0059	0.006	0.1315	0.0884	0.0056	0.0052	0.0043	0.0316	0.0048	0.0073	0.1946
21	rs8129825	43286561	0.96	1.23264710971586	1.52	0.823332010267983	0.321108269291232	0.612312179052066	0.1321	0.0596	0.0051	0.0047	0.0081	0.0058	0.0056	0.0082	0.1522	0.0038	0.0049	0.0047	0.1027	0.009	0.0048	0.006	0.006	0.1315	0.0884	0.0056	0.0053	0.0044	0.0316	0.0049	0.0074	0.1949
21	rs117179113	43294593	0.97	1.15505862992724	1.52	0.823332010267983	0.379622853797637	0.641277375192721	0.1321	0.0595	0.005	0.0047	0.0078	0.0057	0.0057	0.008	0.1518	0.0037	0.0049	0.0047	0.1023	0.0089	0.0046	0.0066	0.0058	0.1319	0.0892	0.0057	0.0054	0.0044	0.0318	0.0049	0.0074	0.1942
21	rs13049896	43296188	0.97	1.15505862992724	1.52	0.823332010267983	0.394853144909075	0.658218820067993	0.1321	0.0595	0.0051	0.0047	0.0078	0.0057	0.0057	0.008	0.1517	0.0037	0.0049	0.0047	0.1022	0.0089	0.0046	0.0067	0.0058	0.132	0.0892	0.0057	0.0054	0.0044	0.0319	0.0049	0.0074	0.1942
21	rs113969130	43296606	0.97	1.15505862992724	1.52	0.823332010267983	0.399300559839209	0.654851644018312	0.1321	0.0595	0.0051	0.0047	0.0078	0.0057	0.0057	0.008	0.1517	0.0037	0.0049	0.0047	0.1022	0.0089	0.0046	0.0067	0.0058	0.132	0.0892	0.0057	0.0054	0.0044	0.0319	0.0049	0.0074	0.1941
21	rs74278152	43300281	0.97	1.15505862992724	1.51	0.869735485018148	0.469232758919802	0.717695401645562	0.1321	0.0594	0.005	0.0047	0.0078	0.0057	0.0057	0.0079	0.1515	0.0037	0.005	0.0047	0.1021	0.0089	0.0046	0.0068	0.0058	0.1321	0.0894	0.0058	0.0054	0.0044	0.032	0.0049	0.0074	0.194
21	rs11701619	43301289	0.97	1.15505862992724	1.51	0.869735485018148	0.47315431059198	0.729517759160537	0.132	0.0602	0.0049	0.0047	0.0077	0.0057	0.0057	0.0079	0.1519	0.0037	0.0049	0.0046	0.1021	0.0088	0.0045	0.0067	0.0057	0.131	0.0895	0.0057	0.0054	0.0043	0.032	0.0048	0.0073	0.1947
21	rs117713717	43304321	0.97	1.15505862992724	1.51	0.869735485018148	0.44032986893462	0.666139918156803	0.1318	0.0599	0.0047	0.0047	0.0077	0.0055	0.0057	0.0078	0.1526	0.0037	0.0049	0.0047	0.1017	0.0089	0.0044	0.0067	0.0057	0.1314	0.0895	0.0058	0.0053	0.0044	0.0323	0.0048	0.0072	0.1948
21	rs2236438	43305937	0.98	1.080540436168	1.51	0.869735485018148	0.460225098699162	0.679094592132985	0.1317	0.0596	0.0044	0.0047	0.0077	0.0054	0.0057	0.0078	0.1532	0.0037	0.0049	0.0049	0.1014	0.009	0.0043	0.0066	0.0057	0.1318	0.0896	0.0058	0.0052	0.0042	0.0326	0.0047	0.0072	0.1948
21	rs117895700	43306587	0.98	1.080540436168	1.51	0.869735485018148	0.456959758548122	0.673051813858281	0.1317	0.0596	0.0044	0.0047	0.0077	0.0054	0.0057	0.0078	0.1534	0.0038	0.005	0.0049	0.1012	0.009	0.0043	0.0066	0.0057	0.1319	0.0895	0.0058	0.0052	0.0042	0.0327	0.0047	0.0072	0.1949
21	rs117016829	43307925	0.98	1.080540436168	1.51	0.869735485018148	0.466180104381573	0.654120175913925	0.1318	0.0595	0.0043	0.0047	0.0077	0.0053	0.0057	0.0077	0.1535	0.0038	0.005	0.0049	0.1011	0.009	0.0043	0.0066	0.0057	0.1319	0.0895	0.0058	0.0052	0.0041	0.0327	0.0046	0.0072	0.1949
21	rs4920102	43308487	0.98	1.080540436168	1.5	0.917750694748585	0.469355066982453	0.642588131167995	0.1318	0.0595	0.0043	0.0047	0.0077	0.0053	0.0057	0.0077	0.1536	0.0038	0.005	0.0049	0.1011	0.009	0.0043	0.0066	0.0057	0.1319	0.0895	0.0058	0.0051	0.0041	0.0327	0.0046	0.0072	0.1949
21	rs2839405	43310797	0.98	1.080540436168	1.5	0.917750694748585	0.570212147900861	0.711427609849081	0.1319	0.0594	0.0042	0.0048	0.0077	0.0052	0.0057	0.0077	0.1541	0.0039	0.005	0.0049	0.1008	0.009	0.0043	0.0066	0.0057	0.1319	0.0895	0.0058	0.0051	0.004	0.033	0.0044	0.0072	0.1951
21	rs2839406	43310957	0.98	1.080540436168	1.49	0.967391925764805	0.561652466377175	0.719637907087248	0.1319	0.0594	0.0042	0.0048	0.0076	0.0052	0.0056	0.0077	0.1541	0.0039	0.005	0.0049	0.1009	0.009	0.0043	0.0066	0.0057	0.132	0.0895	0.0058	0.0051	0.004	0.033	0.0044	0.0071	0.1951
21	rs4919988	43311985	0.98	1.080540436168	1.49	0.967391925764805	0.54524107183418	0.665993033929119	0.132	0.0593	0.0042	0.0048	0.0076	0.0051	0.0054	0.0078	0.1542	0.0039	0.005	0.0049	0.1009	0.009	0.0043	0.0065	0.0057	0.1324	0.0894	0.0058	0.0051	0.0039	0.0332	0.0044	0.0072	0.195
21	rs2839410	43314865	0.98	1.080540436168	1.5	0.917750694748585	0.489248414960898	0.577694275554877	0.1321	0.0591	0.0041	0.0047	0.0077	0.005	0.0054	0.008	0.1543	0.0039	0.0049	0.005	0.101	0.009	0.0044	0.0064	0.0057	0.1323	0.0888	0.0058	0.0051	0.004	0.0335	0.0044	0.0072	0.1951
21	rs17766637	43316506	0.98	1.080540436168	1.5	0.917750694748585	0.464718280354725	0.567206182977815	0.132	0.0591	0.004	0.0047	0.0077	0.0049	0.0053	0.008	0.1545	0.0039	0.0049	0.005	0.1007	0.0091	0.0044	0.0064	0.0056	0.1323	0.0888	0.0058	0.0051	0.004	0.0336	0.0045	0.0072	0.1951
21	rs177933	43318856	0.99	1.00906370779823	1.5	0.917750694748585	0.443655387038948	0.513278090078321	0.1316	0.0592	0.004	0.0047	0.0078	0.0047	0.0053	0.0083	0.1547	0.004	0.0049	0.005	0.1	0.0092	0.0044	0.0063	0.0056	0.1326	0.0888	0.0058	0.0051	0.004	0.0341	0.0045	0.0072	0.1948
21	rs9982683	43319060	0.99	1.00906370779823	1.49	0.967391925764805	0.42872939615072	0.501860282343496	0.1316	0.0592	0.004	0.0047	0.0078	0.0047	0.0053	0.0083	0.1547	0.004	0.0049	0.005	0.1	0.0092	0.0044	0.0063	0.0056	0.1326	0.0888	0.0058	0.0051	0.004	0.0341	0.0045	0.0072	0.1948
21	rs9981024	43319180	0.99	1.00906370779823	1.49	0.967391925764805	0.431307070824743	0.499118784882193	0.1316	0.0592	0.004	0.0047	0.0078	0.0047	0.0053	0.0083	0.1548	0.004	0.0049	0.005	0.1	0.0092	0.0044	0.0063	0.0056	0.1326	0.0888	0.0058	0.0051	0.004	0.0341	0.0045	0.0072	0.1948
21	rs28449455	43320520	1	0.940597770197411	1.49	0.967391925764805	0.300325078596342	0.360920589451984	0.1312	0.0594	0.0039	0.0047	0.0076	0.0044	0.0051	0.0085	0.1555	0.004	0.0047	0.0051	0.1	0.0092	0.0045	0.0058	0.0056	0.1327	0.0892	0.0058	0.0051	0.0039	0.0339	0.0046	0.007	0.1949
21	rs75196775	43321371	1	0.940597770197411	1.49	0.967391925764805	0.194388692877612	0.237986995956401	0.1306	0.0598	0.0038	0.0046	0.0077	0.0042	0.0049	0.0088	0.1564	0.0041	0.0045	0.005	0.0998	0.0091	0.0046	0.0052	0.0057	0.1329	0.0896	0.0058	0.0051	0.004	0.0338	0.0048	0.007	0.1948
21	rs382736	43321528	1	0.940597770197411	1.49	0.967391925764805	0.197624795253939	0.243762834060844	0.1304	0.0599	0.0038	0.0045	0.0077	0.0041	0.0048	0.0088	0.1566	0.0041	0.0045	0.005	0.0998	0.0093	0.0046	0.005	0.0057	0.1331	0.0897	0.0059	0.0051	0.0041	0.0338	0.0048	0.007	0.1948
21	rs426173	43322990	1	0.940597770197411	1.49	0.967391925764805	0.112751214759458	0.0674471379883101	0.1296	0.0605	0.004	0.0043	0.0074	0.0034	0.004	0.0089	0.1589	0.0041	0.004	0.0047	0.1008	0.0094	0.0046	0.0045	0.0051	0.1336	0.0907	0.0059	0.005	0.0041	0.0334	0.0045	0.0066	0.1947
21	rs408956	43325219	1	0.940597770197411	1.49	0.967391925764805	0.147305102115665	0.0977511031139931	0.1295	0.0604	0.004	0.0042	0.0073	0.0032	0.0039	0.0087	0.1592	0.004	0.004	0.0047	0.1012	0.0093	0.0046	0.0044	0.0051	0.1337	0.0908	0.0059	0.005	0.004	0.0332	0.0046	0.0065	0.1953
21	rs384749	43325973	1	0.940597770197411	1.48	1.01867282088958	0.178738046089287	0.105100556467389	0.1296	0.0601	0.004	0.0042	0.0073	0.0032	0.0039	0.0088	0.1596	0.004	0.004	0.0047	0.1018	0.0093	0.0046	0.0044	0.0051	0.1331	0.0909	0.0059	0.005	0.0038	0.0332	0.0046	0.0065	0.1955
21	rs79391937	43327450	1	0.940597770197411	1.48	1.01867282088958	0.154116659099322	0.072439332491911	0.1296	0.0602	0.004	0.004	0.0072	0.0031	0.0038	0.0088	0.1597	0.0039	0.004	0.0047	0.1026	0.0091	0.0043	0.0043	0.005	0.1326	0.0908	0.006	0.005	0.0039	0.0331	0.0046	0.0066	0.1959
21	rs3746903	43327676	1	0.940597770197411	1.48	1.01867282088958	0.155325760442834	0.0776512785487973	0.1295	0.0603	0.0041	0.004	0.0071	0.0031	0.0038	0.0089	0.1598	0.0039	0.004	0.0047	0.1027	0.009	0.0042	0.0043	0.0049	0.1323	0.0908	0.006	0.005	0.0039	0.0331	0.0046	0.0066	0.196
21	rs404537	43329032	1	0.940597770197411	1.48	1.01867282088958	0.184639630276399	0.054201789283204	0.129	0.0602	0.0038	0.004	0.0073	0.0029	0.0039	0.0089	0.1602	0.0041	0.0042	0.005	0.1024	0.009	0.0042	0.0043	0.0049	0.1319	0.0906	0.006	0.0051	0.0039	0.033	0.0048	0.007	0.1961
21	rs76825594	43330048	1	0.940597770197411	1.48	1.01867282088958	0.168782161392889	0.0366354534572784	0.1288	0.0602	0.0038	0.0039	0.0074	0.0029	0.0038	0.009	0.1602	0.0041	0.0044	0.005	0.1027	0.009	0.0044	0.0042	0.0048	0.1316	0.0904	0.006	0.0051	0.0039	0.0331	0.0047	0.0071	0.1962
21	rs117240771	43330545	1	0.940597770197411	1.48	1.01867282088958	0.165618649956738	0.0364764556750437	0.1289	0.0602	0.0038	0.0039	0.0074	0.0029	0.0038	0.0091	0.1603	0.0041	0.0044	0.005	0.1027	0.0091	0.0044	0.0042	0.0048	0.1314	0.0903	0.006	0.0052	0.0039	0.0331	0.0047	0.0071	0.1962
21	rs1981383	43330598	1	0.940597770197411	1.48	1.01867282088958	0.167899903965291	0.0383509435708614	0.1289	0.0602	0.0038	0.004	0.0074	0.0029	0.0038	0.0091	0.1603	0.0041	0.0044	0.005	0.1027	0.0091	0.0044	0.0042	0.0048	0.1314	0.0903	0.006	0.0052	0.0039	0.0331	0.0047	0.0071	0.1962
21	rs2839420	43333968	1	0.940597770197411	1.48	1.01867282088958	0.115942018352639	0.0230615318717745	0.1285	0.0604	0.0038	0.004	0.0074	0.0028	0.0037	0.0092	0.1605	0.0041	0.0044	0.0049	0.1031	0.009	0.0044	0.004	0.0047	0.1311	0.0905	0.006	0.0052	0.0038	0.0331	0.0047	0.0072	0.196
21	rs4920133	43335206	1	0.940597770197411	1.49	0.967391925764805	0.083566510239021	0.0260095022447337	0.1279	0.0606	0.0038	0.0041	0.0074	0.0028	0.0036	0.0093	0.1604	0.0042	0.0045	0.0049	0.1027	0.0091	0.0043	0.0039	0.0046	0.1315	0.091	0.006	0.0053	0.0038	0.0328	0.0047	0.0074	0.1954
21	rs2839421	43338302	1	0.940597770197411	1.49	0.967391925764805	0.077111076123151	0.0319538013725012	0.1274	0.0606	0.0038	0.0042	0.0075	0.0028	0.0033	0.0093	0.1606	0.0043	0.0045	0.0051	0.1022	0.0094	0.0043	0.0038	0.0044	0.1317	0.0913	0.006	0.0054	0.0038	0.0327	0.0048	0.0073	0.1955
21	rs2839422	43338328	1	0.940597770197411	1.48	1.01867282088958	0.0729282312722355	0.0450967811091947	0.1274	0.0606	0.0038	0.0041	0.0075	0.0028	0.0033	0.0094	0.1607	0.0043	0.0044	0.0049	0.1023	0.0097	0.0043	0.0038	0.0044	0.1317	0.0914	0.006	0.0054	0.0036	0.0324	0.0047	0.0073	0.1957
21	rs2245036	43338400	1	0.940597770197411	1.48	1.01867282088958	0.072214321676954	0.046032885392933	0.1272	0.0606	0.0038	0.0041	0.0075	0.0028	0.0033	0.0094	0.1607	0.0043	0.0044	0.0049	0.1025	0.0097	0.0043	0.0038	0.0044	0.1318	0.0914	0.006	0.0054	0.0036	0.0324	0.0047	0.0073	0.1956
21	rs76904596	43346911	1.02	0.812565575704939	1.49	0.967391925764805	0.00214231022949597	0.110789343161344	0.1213	0.0617	0.0037	0.0033	0.007	0.0026	0.0024	0.0113	0.1621	0.0051	0.0049	0.005	0.1017	0.0097	0.0047	0.0028	0.003	0.1366	0.0919	0.0059	0.0064	0.0045	0.0314	0.0049	0.0082	0.194
21	rs117314964	43348412	1.01	0.875109975033704	1.49	0.967391925764805	0.00599944198036709	0.28025007722572	0.1188	0.0619	0.0038	0.003	0.0069	0.0025	0.0021	0.0118	0.1629	0.0053	0.0049	0.0051	0.1018	0.0096	0.0048	0.0025	0.0024	0.1376	0.092	0.0057	0.0067	0.0048	0.0312	0.005	0.0084	0.1943
21	rs73221432	43348830	1.01	0.875109975033704	1.49	0.967391925764805	0.0128998809411904	0.402867116363257	0.1182	0.0619	0.0038	0.0029	0.0068	0.0025	0.0021	0.0119	0.163	0.0053	0.005	0.0051	0.1018	0.0096	0.0049	0.0025	0.0023	0.1378	0.092	0.0056	0.0068	0.0049	0.0312	0.005	0.0085	0.1943
21	rs12482500	43353610	1	0.940597770197411	1.49	0.967391925764805	0.00883211393242561	0.267529005267728	0.1176	0.062	0.0038	0.0029	0.0068	0.0025	0.002	0.0121	0.1633	0.0054	0.005	0.0051	0.1017	0.0096	0.0049	0.0024	0.0022	0.1381	0.0921	0.0056	0.0069	0.005	0.0313	0.0051	0.0085	0.1943
21	rs8128169	43353913	1	0.940597770197411	1.49	0.967391925764805	0.00933605504163846	0.283867794437624	0.1175	0.062	0.0038	0.0028	0.0068	0.0025	0.002	0.0121	0.1633	0.0054	0.005	0.0051	0.1017	0.0096	0.0049	0.0024	0.0022	0.138	0.0921	0.0056	0.0069	0.005	0.0312	0.0051	0.0086	0.1943
21	rs565106	43356289	1	0.940597770197411	1.49	0.967391925764805	0.00631642680527531	0.239759453700918	0.1172	0.0621	0.0038	0.0027	0.0069	0.0024	0.002	0.012	0.1634	0.0054	0.005	0.0051	0.1019	0.0096	0.005	0.0024	0.0022	0.138	0.092	0.0056	0.007	0.005	0.0312	0.0051	0.0089	0.1943
21	rs55820552	43356410	1	0.940597770197411	1.49	0.967391925764805	0.0059715646917758	0.232365587841806	0.1171	0.0621	0.0038	0.0027	0.0069	0.0024	0.002	0.012	0.1635	0.0054	0.005	0.0051	0.1019	0.0096	0.005	0.0024	0.0022	0.138	0.092	0.0056	0.007	0.005	0.0312	0.0051	0.009	0.1943
21	rs73221441	43359361	1	0.940597770197411	1.48	1.01867282088958	0.00415076033716873	0.281648798188484	0.1173	0.062	0.0037	0.0026	0.0069	0.0023	0.0019	0.0121	0.1635	0.0054	0.005	0.0052	0.1017	0.0096	0.0049	0.0023	0.0022	0.1389	0.092	0.0057	0.0072	0.005	0.031	0.0052	0.0091	0.1932
21	rs56908131	43362204	1	0.940597770197411	1.48	1.01867282088958	0.00267041760525994	0.258052722464064	0.1175	0.0617	0.0036	0.0022	0.0069	0.0023	0.0019	0.0122	0.1636	0.0055	0.005	0.0056	0.1012	0.0096	0.0047	0.0023	0.0023	0.1409	0.0919	0.0059	0.0078	0.005	0.0305	0.0053	0.0094	0.1911
21	rs61731656	43362295	1	0.940597770197411	1.48	1.01867282088958	0.00312887455150915	0.257371845568379	0.1175	0.0617	0.0036	0.0022	0.0069	0.0023	0.0019	0.0122	0.1633	0.0056	0.005	0.0056	0.1012	0.0096	0.0047	0.0023	0.0023	0.1411	0.0919	0.0059	0.0079	0.005	0.0305	0.0053	0.0094	0.1911
21	rs3746910	43362513	0.99	1.00906370779823	1.48	1.01867282088958	0.00272061241925022	0.218020067032075	0.1176	0.0617	0.0036	0.0021	0.0069	0.0023	0.0019	0.0123	0.1631	0.0056	0.005	0.0056	0.101	0.0096	0.0047	0.0023	0.0023	0.1414	0.0918	0.006	0.0079	0.005	0.0306	0.0053	0.0094	0.1908
21	rs57236163	43362847	0.99	1.00906370779823	1.48	1.01867282088958	0.00355882956790366	0.237986995956401	0.1173	0.0616	0.0036	0.0021	0.0068	0.0023	0.0018	0.0122	0.1636	0.0057	0.005	0.0055	0.1009	0.0095	0.0046	0.0022	0.0023	0.1422	0.092	0.0061	0.0079	0.005	0.0305	0.0053	0.0095	0.1906
21	rs7279279	43363109	0.99	1.00906370779823	1.48	1.01867282088958	0.00441089752557911	0.252621592306637	0.1174	0.0613	0.0035	0.0021	0.0068	0.0022	0.0019	0.0123	0.1637	0.0058	0.005	0.0054	0.1007	0.0094	0.0044	0.0022	0.0021	0.1426	0.0922	0.0063	0.0079	0.005	0.0305	0.0052	0.0097	0.1906
21	rs113678508	43363473	0.99	1.00906370779823	1.51	0.869735485018148	0.00502092645953194	0.233354452593008	0.1175	0.0614	0.0035	0.002	0.0066	0.0022	0.0019	0.0122	0.1639	0.0057	0.0051	0.0053	0.1006	0.0092	0.0043	0.0022	0.0021	0.1429	0.0927	0.0064	0.0079	0.0049	0.0304	0.0051	0.0096	0.1904
21	rs73221444	43364271	0.99	1.00906370779823	1.51	0.869735485018148	0.00498153595018961	0.247451118130598	0.1175	0.0614	0.0035	0.002	0.0066	0.0021	0.002	0.0122	0.1641	0.0057	0.0051	0.0053	0.1004	0.0091	0.0042	0.0022	0.0021	0.1431	0.093	0.0064	0.0078	0.0049	0.0304	0.0051	0.0096	0.1902
21	rs13051227	43367158	0.99	1.00906370779823	1.51	0.869735485018148	0.0044522421688472	0.20334728517	0.1175	0.0615	0.0034	0.002	0.0066	0.0021	0.0021	0.0121	0.1641	0.0057	0.0051	0.0052	0.1004	0.009	0.0042	0.0023	0.0021	0.1434	0.0933	0.0065	0.0078	0.0049	0.0303	0.0051	0.0096	0.19
21	rs4920032	43368105	0.99	1.00906370779823	1.51	0.869735485018148	0.00453584339694656	0.22831455349627	0.1176	0.0615	0.0034	0.002	0.0066	0.0021	0.0021	0.0121	0.1641	0.0057	0.0051	0.0052	0.1002	0.0089	0.0042	0.0023	0.0021	0.1435	0.0933	0.0065	0.0078	0.0049	0.0303	0.0051	0.0095	0.1899
21	rs62216681	43373181	0.99	1.00906370779823	1.51	0.869735485018148	0.00462351938938333	0.262606279024679	0.1177	0.0616	0.0034	0.002	0.0064	0.0021	0.0022	0.0122	0.1639	0.0057	0.005	0.0051	0.1003	0.0085	0.0041	0.0022	0.0021	0.1443	0.0939	0.0064	0.0077	0.0049	0.0303	0.0051	0.0093	0.1896
21	rs452841	43377711	0.99	1.00906370779823	1.5	0.917750694748585	0.00506361858339555	0.204609657644606	0.1178	0.0616	0.0034	0.0019	0.0063	0.0021	0.0023	0.0123	0.1636	0.0057	0.005	0.0051	0.1002	0.0083	0.0041	0.0022	0.0021	0.145	0.0943	0.0064	0.0077	0.0051	0.0304	0.005	0.0092	0.1892
21	rs59332489	43378964	0.99	1.00906370779823	1.5	0.917750694748585	0.00617239786384458	0.23876192736424	0.118	0.0616	0.0034	0.0019	0.0063	0.0021	0.0023	0.0122	0.1636	0.0056	0.0049	0.005	0.1001	0.0082	0.004	0.0022	0.0021	0.1453	0.0945	0.0063	0.0076	0.0051	0.0304	0.005	0.0092	0.1892
21	rs55669306	43385451	0.99	1.00906370779823	1.5	0.917750694748585	0.00579280196456983	0.204820306571179	0.1188	0.0615	0.0034	0.002	0.0062	0.002	0.0025	0.012	0.1634	0.0054	0.0047	0.0049	0.0998	0.0078	0.0039	0.0022	0.0022	0.1459	0.0949	0.0063	0.0075	0.0052	0.0304	0.005	0.009	0.1895
21	rs9977205	43385511	0.99	1.00906370779823	1.51	0.869735485018148	0.00595072270658368	0.196347354698045	0.1188	0.0615	0.0034	0.002	0.0062	0.002	0.0025	0.012	0.1634	0.0053	0.0047	0.0049	0.0998	0.0078	0.0039	0.0022	0.0022	0.146	0.0949	0.0063	0.0075	0.0052	0.0304	0.005	0.009	0.1896
21	rs446251	43386061	0.99	1.00906370779823	1.51	0.869735485018148	0.00696950461509561	0.21448065770206	0.1188	0.0614	0.0034	0.0019	0.0062	0.002	0.0025	0.012	0.1633	0.0054	0.0047	0.0049	0.0997	0.0078	0.0039	0.0022	0.0022	0.1459	0.0949	0.0063	0.0075	0.0052	0.0305	0.005	0.0089	0.1895
21	rs17114122	43386447	0.99	1.00906370779823	1.51	0.869735485018148	0.00821938289249179	0.231816804768686	0.1188	0.0614	0.0034	0.0019	0.0062	0.002	0.0025	0.012	0.1633	0.0054	0.0047	0.0049	0.0997	0.0078	0.0039	0.0022	0.0023	0.1458	0.0949	0.0063	0.0075	0.0053	0.0305	0.005	0.0089	0.1894
21	rs7275451	43387056	0.99	1.00906370779823	1.51	0.869735485018148	0.00847136785864087	0.205136415540656	0.1188	0.0613	0.0034	0.002	0.0062	0.002	0.0025	0.012	0.1632	0.0054	0.0047	0.0049	0.0997	0.0077	0.004	0.0022	0.0023	0.1459	0.0949	0.0063	0.0075	0.0053	0.0306	0.0051	0.0089	0.1893
21	rs111657514	43392966	1	0.940597770197411	1.51	0.869735485018148	0.00696558600650914	0.121105112509789	0.1186	0.0609	0.0039	0.0026	0.0065	0.0022	0.0031	0.0123	0.1612	0.0053	0.0047	0.0052	0.099	0.0079	0.0048	0.0029	0.0024	0.1448	0.0927	0.0062	0.0076	0.006	0.0311	0.006	0.0088	0.1894
21	rs13047562	43397780	1	0.940597770197411	1.51	0.869735485018148	0.00686429626859262	0.0989615604761217	0.1185	0.0608	0.0039	0.0027	0.0066	0.0022	0.0032	0.0124	0.1609	0.0053	0.0047	0.0053	0.0988	0.0079	0.005	0.003	0.0025	0.1447	0.0923	0.0063	0.0076	0.0061	0.0312	0.0061	0.0088	0.1893
21	rs2839427	43397932	1	0.940597770197411	1.51	0.869735485018148	0.00600642703707565	0.0788295673986601	0.1185	0.0608	0.0039	0.0027	0.0066	0.0022	0.0032	0.0124	0.1609	0.0053	0.0047	0.0053	0.0988	0.0079	0.005	0.003	0.0025	0.1447	0.0923	0.0063	0.0076	0.0061	0.0312	0.0061	0.0088	0.1893
21	rs12627125	43399915	1	0.940597770197411	1.51	0.869735485018148	0.0062081643608236	0.13194296061607	0.1184	0.0609	0.004	0.0027	0.0066	0.0022	0.0032	0.0125	0.1608	0.0053	0.0047	0.0053	0.0986	0.008	0.005	0.0031	0.0024	0.1448	0.0919	0.0064	0.0076	0.0062	0.0312	0.0061	0.0088	0.1892
21	rs117217716	43401308	1.01	0.875109975033704	1.51	0.869735485018148	0.00482638215391463	0.15300179864157	0.1182	0.0609	0.004	0.0025	0.0067	0.0023	0.0031	0.0126	0.1608	0.0053	0.0047	0.0053	0.0985	0.0082	0.005	0.0032	0.0024	0.1449	0.0916	0.0066	0.0076	0.0063	0.0311	0.0061	0.0089	0.1891
21	rs117532491	43402724	1.01	0.875109975033704	1.51	0.869735485018148	0.00468078546536337	0.185341543807636	0.118	0.0609	0.0041	0.0024	0.0068	0.0023	0.0029	0.0127	0.1608	0.0053	0.0048	0.0053	0.0984	0.0083	0.005	0.0032	0.0023	0.1449	0.0915	0.0067	0.0077	0.0064	0.0311	0.0061	0.009	0.189
21	rs117099364	43403058	1.01	0.875109975033704	1.51	0.869735485018148	0.00463207412560999	0.185749077005445	0.118	0.0609	0.0041	0.0024	0.0068	0.0023	0.0029	0.0127	0.1608	0.0053	0.0048	0.0053	0.0984	0.0083	0.005	0.0032	0.0023	0.1449	0.0915	0.0067	0.0077	0.0064	0.0311	0.0061	0.009	0.189
21	rs117414124	43405576	1.01	0.875109975033704	1.51	0.869735485018148	0.00468366328125668	0.200516520419865	0.118	0.0609	0.0041	0.0024	0.0069	0.0024	0.0029	0.0127	0.1608	0.0053	0.0048	0.0053	0.0984	0.0083	0.005	0.0032	0.0023	0.145	0.0915	0.0068	0.0077	0.0064	0.0311	0.0061	0.009	0.189
21	rs3746912	43410840	1.01	0.875109975033704	1.51	0.869735485018148	0.0040727995205145	0.206296871481922	0.1179	0.0608	0.0041	0.0024	0.0069	0.0024	0.0029	0.0128	0.1607	0.0053	0.0048	0.0054	0.0984	0.0084	0.005	0.0032	0.0022	0.145	0.0914	0.0068	0.0077	0.0065	0.031	0.0061	0.009	0.1889
21	rs61751943	43412705	1.01	0.875109975033704	1.51	0.869735485018148	0.00376271193513331	0.179466921138837	0.1178	0.0608	0.0041	0.0024	0.0069	0.0024	0.0029	0.0128	0.1607	0.0053	0.0048	0.0054	0.0984	0.0084	0.0051	0.0032	0.0023	0.145	0.0914	0.0069	0.0077	0.0065	0.031	0.0061	0.009	0.1889
21	rs871546	43413553	1.01	0.875109975033704	1.51	0.869735485018148	0.00328470668171674	0.166834099254973	0.1178	0.0608	0.0041	0.0024	0.0069	0.0024	0.0029	0.0128	0.1607	0.0053	0.0048	0.0054	0.0984	0.0084	0.0051	0.0033	0.0023	0.145	0.0914	0.0069	0.0077	0.0065	0.031	0.0061	0.009	0.1889
21	rs871545	43413651	1.01	0.875109975033704	1.51	0.869735485018148	0.00435352201980413	0.155485078419996	0.1178	0.0609	0.0041	0.0024	0.0069	0.0024	0.0029	0.0128	0.1605	0.0053	0.0049	0.0053	0.0983	0.0084	0.005	0.0033	0.0023	0.1451	0.0914	0.0069	0.0077	0.0065	0.0311	0.0063	0.0091	0.1889
21	rs915837	43413731	1.01	0.875109975033704	1.5	0.917750694748585	0.00438897062149247	0.156539983186341	0.1177	0.0609	0.0041	0.0024	0.0069	0.0024	0.0029	0.0128	0.1605	0.0053	0.0049	0.0053	0.0982	0.0084	0.005	0.0033	0.0023	0.1451	0.0913	0.0069	0.0077	0.0065	0.0311	0.0063	0.0091	0.1889
21	rs469359	43416334	1.01	0.875109975033704	1.5	0.917750694748585	0.0045583436082098	0.222335677756069	0.1177	0.0608	0.0041	0.0023	0.0069	0.0024	0.003	0.0128	0.1603	0.0053	0.0049	0.0053	0.0981	0.0084	0.0051	0.0034	0.0023	0.1451	0.0915	0.0069	0.0077	0.0066	0.0311	0.0062	0.0091	0.1889
21	rs117594012	43424864	1.01	0.875109975033704	1.5	0.917750694748585	0.00523722802097503	0.258847792122691	0.1177	0.0607	0.0042	0.0023	0.0068	0.0025	0.0031	0.0128	0.1601	0.0053	0.0049	0.0053	0.0981	0.0084	0.0051	0.0035	0.0024	0.1446	0.0915	0.0069	0.0077	0.0067	0.031	0.0062	0.0091	0.1889
21	rs7282789	43428270	1.01	0.875109975033704	1.51	0.869735485018148	0.00565814133279062	0.278388442716817	0.1176	0.0606	0.0043	0.0024	0.0068	0.0026	0.0031	0.0129	0.1601	0.0053	0.0049	0.0054	0.098	0.0084	0.0051	0.0036	0.0025	0.1442	0.0915	0.0069	0.0078	0.0068	0.031	0.0062	0.0091	0.1888
21	rs117440974	43433161	1.01	0.875109975033704	1.51	0.869735485018148	0.0101769079601875	0.373533333279944	0.1174	0.0604	0.0044	0.0025	0.0068	0.0028	0.0032	0.0129	0.16	0.0052	0.0049	0.0054	0.0974	0.0085	0.0051	0.0038	0.0027	0.1438	0.0915	0.007	0.0077	0.007	0.0312	0.0063	0.0092	0.1887
21	rs220196	43434362	1.01	0.875109975033704	1.51	0.869735485018148	0.00957356583374123	0.31042170516544	0.1174	0.0604	0.0044	0.0025	0.0068	0.0029	0.0033	0.0129	0.1599	0.0052	0.0049	0.0054	0.0972	0.0085	0.0051	0.0039	0.0028	0.1437	0.0915	0.007	0.0077	0.0071	0.0312	0.0063	0.0092	0.1886
21	rs2839437	43435406	1.02	0.812565575704939	1.51	0.869735485018148	0.0196938932641734	0.392935280557162	0.1171	0.0602	0.0044	0.0026	0.0068	0.0031	0.0034	0.0129	0.1597	0.0052	0.0049	0.0055	0.0966	0.0086	0.0052	0.0041	0.0027	0.1437	0.0911	0.007	0.0077	0.0072	0.0314	0.0065	0.0093	0.1884
21	rs6586293	43438874	1.03	0.752927598544599	1.51	0.869735485018148	0.035726161766169	0.560569184614325	0.1164	0.0595	0.0046	0.0028	0.0072	0.0034	0.0035	0.0136	0.1587	0.0053	0.0052	0.0057	0.0947	0.0093	0.0054	0.0043	0.0031	0.1437	0.0906	0.0072	0.0078	0.0076	0.0318	0.0068	0.0097	0.1873
21	rs220204	43438898	1.03	0.752927598544599	1.51	0.869735485018148	0.0353365382883305	0.572302674728088	0.1164	0.0596	0.0046	0.0028	0.0072	0.0034	0.0035	0.0136	0.1586	0.0053	0.0052	0.0058	0.0947	0.0093	0.0054	0.0043	0.0031	0.1438	0.0906	0.0072	0.0078	0.0076	0.0318	0.0068	0.0097	0.1873
21	rs220209	43439732	1.03	0.752927598544599	1.49	0.967391925764805	0.0798943648148364	0.983168343592455	0.1164	0.0595	0.0046	0.0028	0.0072	0.0034	0.0035	0.0136	0.1584	0.0053	0.0052	0.0058	0.0946	0.0094	0.0054	0.0043	0.0031	0.1436	0.0905	0.0072	0.0078	0.0076	0.0318	0.0068	0.0098	0.1872
21	rs117008556	43440058	1.03	0.752927598544599	1.5	0.917750694748585	0.0979440454870807	1.02528689802769	0.1164	0.0595	0.0047	0.0028	0.0072	0.0034	0.0035	0.0136	0.1583	0.0053	0.0052	0.0058	0.0946	0.0094	0.0054	0.0043	0.0031	0.1436	0.0904	0.0072	0.0078	0.0077	0.0318	0.0068	0.0099	0.1872
21	rs11701616	43441250	1.04	0.69615671060944	1.5	0.917750694748585	0.103637825209327	0.848733118125955	0.1164	0.0597	0.0049	0.003	0.0074	0.0035	0.0037	0.0139	0.1565	0.0054	0.0055	0.0064	0.094	0.0098	0.0057	0.0045	0.0033	0.1435	0.0892	0.0073	0.0078	0.008	0.0319	0.007	0.0105	0.1858
21	rs11701203	43441315	1.04	0.69615671060944	1.5	0.917750694748585	0.117757368682104	0.885439736167394	0.1164	0.0596	0.0049	0.003	0.0074	0.0036	0.0037	0.0141	0.1562	0.0053	0.0055	0.0065	0.0938	0.0098	0.0058	0.0045	0.0034	0.1438	0.0892	0.0073	0.0078	0.0081	0.0319	0.0072	0.0106	0.1855
21	rs11701770	43441834	1.04	0.69615671060944	1.5	0.917750694748585	0.121149811936579	0.929709639510321	0.116	0.0597	0.0051	0.0031	0.0074	0.0036	0.0038	0.0142	0.1556	0.0053	0.0056	0.0068	0.0935	0.0099	0.0059	0.0046	0.0035	0.1437	0.0887	0.0073	0.0078	0.0082	0.0318	0.0073	0.0108	0.1854
21	rs220217	43442372	1.05	0.642211085129376	1.5	0.917750694748585	0.14354968758905	1.12374221684153	0.1161	0.0598	0.0051	0.0031	0.0074	0.0036	0.0038	0.0143	0.1555	0.0054	0.0057	0.0068	0.0933	0.01	0.0059	0.0046	0.0036	0.1437	0.0885	0.0073	0.0078	0.0083	0.0319	0.0073	0.0108	0.1852
21	rs118131263	43442991	1.05	0.642211085129376	1.49	0.967391925764805	0.184007339894949	1.19943164051986	0.1164	0.0596	0.0051	0.0032	0.0074	0.0037	0.004	0.0144	0.1551	0.0054	0.0059	0.007	0.093	0.0101	0.006	0.0047	0.0037	0.1436	0.0882	0.0073	0.0078	0.0084	0.0319	0.0073	0.011	0.1846
21	rs2839440	43443498	1.06	0.591046266007479	1.49	0.967391925764805	0.109696917142456	1.06871036346828	0.1169	0.0595	0.0052	0.0032	0.0075	0.0039	0.0043	0.0147	0.1542	0.0055	0.0061	0.0073	0.0925	0.0104	0.0062	0.0048	0.0039	0.1435	0.0877	0.0072	0.0078	0.0086	0.032	0.0074	0.0112	0.1834
21	rs220229	43448797	1.09	0.453749840114468	1.49	0.967391925764805	0.241895003871059	1.68282861927855	0.1232	0.0578	0.0061	0.0038	0.0082	0.0042	0.0049	0.0156	0.1537	0.0058	0.0075	0.009	0.0878	0.0117	0.0073	0.0053	0.0051	0.139	0.0873	0.0065	0.0081	0.0098	0.0306	0.0084	0.0117	0.1759
21	rs220230	43449134	1.09	0.453749840114468	1.49	0.967391925764805	0.246645033420517	1.67059219379912	0.1232	0.0577	0.0061	0.0039	0.0082	0.0042	0.005	0.0157	0.1538	0.0058	0.0075	0.009	0.0875	0.0117	0.0073	0.0053	0.0051	0.1387	0.0875	0.0065	0.0081	0.0098	0.0306	0.0085	0.0117	0.1758
21	rs12627136	43449936	1.09	0.453749840114468	1.49	0.967391925764805	0.213775788994041	1.60353537652921	0.1232	0.0578	0.0061	0.0039	0.0083	0.0043	0.005	0.0157	0.1538	0.0058	0.0075	0.0091	0.0874	0.0118	0.0074	0.0053	0.0052	0.1387	0.0875	0.0065	0.0081	0.0098	0.0306	0.0085	0.0117	0.1757
21	rs2839441	43451397	1.09	0.453749840114468	1.49	0.967391925764805	0.211114496703811	1.5974601752473	0.1234	0.0577	0.0061	0.004	0.0083	0.0045	0.005	0.0157	0.1541	0.0058	0.0074	0.009	0.0875	0.0118	0.0073	0.0054	0.0052	0.1387	0.0873	0.0065	0.0081	0.0098	0.0306	0.0085	0.0116	0.1753
21	rs2839444	43454614	1.09	0.453749840114468	1.49	0.967391925764805	0.246907977656829	1.66098728150757	0.1235	0.0577	0.0061	0.004	0.0082	0.0046	0.005	0.0157	0.1543	0.0058	0.0074	0.009	0.0872	0.0118	0.0072	0.0055	0.0052	0.1389	0.0873	0.0064	0.0081	0.0097	0.0305	0.0084	0.0117	0.1752
21	rs2839446	43455125	1.09	0.453749840114468	1.49	0.967391925764805	0.296827722164888	1.62386945286664	0.1237	0.0575	0.0061	0.004	0.0083	0.0046	0.0051	0.0158	0.1543	0.0058	0.0074	0.0089	0.0871	0.0118	0.0072	0.0055	0.0052	0.1387	0.0873	0.0064	0.008	0.0098	0.0305	0.0084	0.0117	0.1753
21	rs9985014	43457773	1.1	0.413206464175836	1.48	1.01867282088958	0.266517559796659	1.44438637268947	0.1243	0.0574	0.0061	0.004	0.0084	0.0046	0.0051	0.0156	0.1549	0.0058	0.0074	0.0091	0.0866	0.0119	0.0071	0.0054	0.0052	0.1383	0.0876	0.0063	0.0079	0.0095	0.0304	0.0084	0.0116	0.1755
21	rs220243	43457838	1.1	0.413206464175836	1.47	1.07160640764864	0.267753081352427	1.4232334954815	0.1244	0.0574	0.0061	0.0041	0.0084	0.0046	0.0051	0.0155	0.155	0.0058	0.0074	0.0091	0.0867	0.0119	0.0071	0.0054	0.0052	0.1383	0.0875	0.0063	0.0079	0.0096	0.0304	0.0084	0.0115	0.1755
21	rs28487289	43457991	1.1	0.413206464175836	1.47	1.07160640764864	0.264692848459747	1.44438637268947	0.1247	0.0574	0.0062	0.004	0.0082	0.0047	0.0051	0.0154	0.1553	0.0057	0.0074	0.0091	0.0867	0.0118	0.007	0.0053	0.0051	0.138	0.088	0.0063	0.0078	0.0094	0.0302	0.0084	0.0115	0.1755
21	rs429870	43458204	1.11	0.375177619549844	1.47	1.07160640764864	0.242415454088565	1.37142365791137	0.1251	0.0574	0.0063	0.004	0.0082	0.0048	0.0051	0.0153	0.1557	0.0056	0.0073	0.0091	0.0865	0.0118	0.0069	0.0053	0.0051	0.1377	0.0886	0.0063	0.0078	0.0092	0.0301	0.0084	0.0113	0.1755
21	rs117985031	43458382	1.11	0.375177619549844	1.48	1.01867282088958	0.283528653809304	1.42953992968027	0.1253	0.0576	0.0062	0.0039	0.0082	0.0048	0.0051	0.0153	0.1559	0.0056	0.0074	0.0092	0.0863	0.012	0.0069	0.0053	0.0051	0.1374	0.0888	0.0063	0.0078	0.0092	0.03	0.0084	0.0113	0.1755
21	rs4920059	43458706	1.11	0.375177619549844	1.48	1.01867282088958	0.266060744795066	1.43755733200958	0.1255	0.0578	0.0062	0.0039	0.0084	0.0046	0.0051	0.0152	0.1563	0.0055	0.0074	0.0093	0.0861	0.0121	0.0068	0.0052	0.005	0.1368	0.0893	0.0063	0.0077	0.009	0.0299	0.0083	0.0112	0.1756
21	rs2839449	43459991	1.11	0.375177619549844	1.48	1.01867282088958	0.327450216651872	1.09827944711738	0.127	0.0581	0.0059	0.0038	0.0087	0.0045	0.0047	0.0151	0.1575	0.0051	0.0075	0.0092	0.0867	0.0127	0.0062	0.0049	0.0047	0.1354	0.0911	0.0061	0.0076	0.0082	0.029	0.0077	0.0104	0.1769
21	rs78494579	43460247	1.11	0.375177619549844	1.48	1.01867282088958	0.302473059028106	0.93112960617855	0.1273	0.0582	0.0059	0.0038	0.0086	0.0044	0.0047	0.0151	0.1578	0.005	0.0075	0.0092	0.0869	0.0127	0.006	0.0049	0.0047	0.1355	0.0914	0.006	0.0076	0.008	0.0288	0.0076	0.0104	0.1772
21	rs73221502	43460608	1.1	0.413206464175836	1.47	1.07160640764864	0.352404065853382	0.686036731509902	0.128	0.0583	0.0057	0.0037	0.0086	0.0043	0.0045	0.015	0.1581	0.0049	0.0074	0.0091	0.0872	0.0127	0.0058	0.0047	0.0045	0.1355	0.0921	0.0059	0.0075	0.0076	0.0286	0.0073	0.0104	0.1776
21	rs150795	43462379	1.07	0.542615033110665	1.47	1.07160640764864	0.678222541010709	0.574713192827903	0.1312	0.0584	0.0049	0.0029	0.0082	0.004	0.0038	0.0147	0.1582	0.0047	0.0071	0.0088	0.0885	0.0126	0.0048	0.0039	0.0037	0.1361	0.0957	0.0054	0.0074	0.0062	0.0276	0.0064	0.0097	0.1801
21	rs2839451	43463599	1.07	0.542615033110665	1.48	1.01867282088958	0.654292678766943	0.544970985751814	0.1313	0.0585	0.0048	0.0029	0.0082	0.004	0.0038	0.0147	0.1581	0.0047	0.0071	0.0088	0.0886	0.0126	0.0048	0.0039	0.0037	0.1364	0.0956	0.0054	0.0074	0.0062	0.0276	0.0064	0.0097	0.1802
21	rs78248586	43465959	1.07	0.542615033110665	1.48	1.01867282088958	0.574851443560338	0.434648037229202	0.1314	0.0585	0.0048	0.0029	0.0082	0.004	0.0038	0.0146	0.1581	0.0047	0.007	0.0087	0.0887	0.0126	0.0048	0.0039	0.0037	0.1365	0.0956	0.0054	0.0074	0.0062	0.0276	0.0064	0.0097	0.1803
21	rs2839456	43468367	1.07	0.542615033110665	1.48	1.01867282088958	0.519448703318403	0.286326549785513	0.1315	0.0587	0.0048	0.0029	0.0082	0.0039	0.0038	0.0146	0.1582	0.0046	0.007	0.0087	0.0887	0.0126	0.0047	0.0039	0.0037	0.1366	0.0955	0.0054	0.0074	0.0061	0.0275	0.0063	0.0096	0.1804
21	rs220247	43471803	1.07	0.542615033110665	1.48	1.01867282088958	0.464109848070806	0.111974809232771	0.1317	0.0588	0.0048	0.0029	0.0081	0.0039	0.0038	0.0146	0.1584	0.0046	0.007	0.0086	0.0885	0.0125	0.0047	0.0039	0.0037	0.1367	0.0956	0.0054	0.0073	0.006	0.0276	0.0063	0.0096	0.1807
21	rs220251	43472417	1.07	0.542615033110665	1.48	1.01867282088958	0.456839038540003	0.0846763759828098	0.1317	0.0589	0.0048	0.0029	0.0081	0.0039	0.0038	0.0146	0.1585	0.0046	0.007	0.0086	0.0885	0.0126	0.0047	0.0039	0.0037	0.1367	0.0956	0.0054	0.0073	0.006	0.0276	0.0063	0.0096	0.1808
21	rs220253	43475879	1.07	0.542615033110665	1.48	1.01867282088958	0.544321456216353	0.0484101843611724	0.1319	0.0589	0.0047	0.0029	0.0081	0.0039	0.0038	0.0145	0.1587	0.0045	0.0069	0.0087	0.0885	0.0126	0.0046	0.0038	0.0035	0.1368	0.0956	0.0054	0.0072	0.0059	0.0275	0.0063	0.0095	0.1811
21	rs220258	43479756	1.07	0.542615033110665	1.48	1.01867282088958	0.569675394144155	0.0403786316930395	0.1315	0.0589	0.0051	0.0027	0.0077	0.0037	0.0037	0.0146	0.1587	0.0045	0.0068	0.0087	0.0885	0.0126	0.0044	0.0037	0.0034	0.1372	0.0964	0.0054	0.0071	0.0058	0.0274	0.0062	0.0096	0.1814
21	rs73371515	43481026	1.07	0.542615033110665	1.48	1.01867282088958	0.562119007100172	0.0335156460607513	0.1315	0.0589	0.0051	0.0027	0.0077	0.0037	0.0037	0.0146	0.1587	0.0045	0.0068	0.0087	0.0886	0.0127	0.0044	0.0037	0.0036	0.1372	0.0965	0.0054	0.0071	0.0057	0.0274	0.0062	0.0096	0.1814
21	rs150802	43486168	1.06	0.591046266007479	1.48	1.01867282088958	0.541632511635031	0.0293157949813175	0.1322	0.0588	0.0051	0.0025	0.0076	0.0036	0.0035	0.0146	0.1589	0.0044	0.0068	0.0085	0.0892	0.0126	0.0043	0.0035	0.0036	0.1371	0.0966	0.0053	0.0071	0.0055	0.0274	0.0059	0.0095	0.1822
21	rs8132467	43486964	1.06	0.591046266007479	1.48	1.01867282088958	0.482283604960438	0.026555233577288	0.1322	0.0588	0.0053	0.0024	0.0076	0.0036	0.0035	0.0146	0.1589	0.0044	0.0068	0.0084	0.0892	0.0126	0.0042	0.0035	0.0036	0.137	0.0967	0.0053	0.0071	0.0055	0.0274	0.0059	0.0095	0.1824
21	rs220284	43495777	1.06	0.591046266007479	1.49	0.967391925764805	0.242893074592581	0.0336686125553273	0.1316	0.0583	0.0053	0.0023	0.0075	0.0034	0.0032	0.0149	0.1583	0.0048	0.0069	0.0079	0.0903	0.0125	0.0041	0.0033	0.0031	0.1377	0.098	0.0051	0.0073	0.0049	0.0275	0.0058	0.0095	0.1831
21	rs62215117	43496000	1.06	0.591046266007479	1.49	0.967391925764805	0.22594179562647	0.0335665993151485	0.1318	0.0583	0.0054	0.0022	0.0074	0.0033	0.0032	0.0149	0.1581	0.0048	0.0068	0.0079	0.0903	0.0124	0.0041	0.0032	0.0031	0.1378	0.098	0.0051	0.0073	0.0049	0.0275	0.0058	0.0095	0.1832
21	rs469618	43496949	1.06	0.591046266007479	1.49	0.967391925764805	0.170981794108696	0.0371143329247355	0.1313	0.0583	0.0055	0.0021	0.0073	0.0033	0.0031	0.015	0.1581	0.0048	0.0069	0.0076	0.0904	0.0123	0.0041	0.0031	0.0029	0.1382	0.098	0.0051	0.0073	0.0047	0.0276	0.0057	0.0096	0.1839
21	rs117512929	43499119	1.05	0.642211085129376	1.49	0.967391925764805	0.02886515989916	0.0386221989422555	0.1322	0.0583	0.0056	0.002	0.0071	0.0033	0.0028	0.0152	0.1572	0.005	0.0071	0.0067	0.0907	0.012	0.0044	0.003	0.0027	0.139	0.0979	0.0051	0.0073	0.0046	0.0277	0.0059	0.0093	0.1846
21	rs34042201	43499352	1.05	0.642211085129376	1.51	0.869735485018148	0.0258513330116013	0.0443424760554932	0.1323	0.0583	0.0056	0.002	0.007	0.0033	0.0028	0.0152	0.1571	0.005	0.0071	0.0067	0.0907	0.012	0.0044	0.0029	0.0027	0.1391	0.0979	0.0051	0.0073	0.0045	0.0277	0.0059	0.0093	0.1846
21	rs56301443	43501322	1.04	0.69615671060944	1.51	0.869735485018148	0.0108579095893376	0.0488316151113973	0.1322	0.0587	0.0057	0.0021	0.0069	0.0033	0.0027	0.015	0.1567	0.005	0.0069	0.0062	0.0907	0.0119	0.0046	0.003	0.0027	0.1389	0.0979	0.0052	0.0071	0.0043	0.0279	0.0063	0.0092	0.1855
21	rs112350442	43501421	1.04	0.69615671060944	1.51	0.869735485018148	0.00789092091106277	0.0371677161631349	0.1322	0.0589	0.0056	0.002	0.0067	0.0033	0.0027	0.015	0.1567	0.005	0.0069	0.0061	0.0905	0.0119	0.0048	0.003	0.0027	0.1391	0.0978	0.0052	0.0071	0.0042	0.0279	0.0063	0.0092	0.1856
21	rs9982856	43504548	1.03	0.752927598544599	1.51	0.869735485018148	0.0119282760329211	0.0581108038099986	0.1316	0.0585	0.0057	0.0021	0.0063	0.0034	0.0028	0.0153	0.1571	0.0049	0.0065	0.0059	0.0903	0.0117	0.0049	0.0029	0.0028	0.1401	0.0976	0.0052	0.007	0.0039	0.0278	0.0068	0.009	0.1868
21	rs73371577	43505436	1.03	0.752927598544599	1.51	0.869735485018148	0.0105373992311529	0.0290768923996497	0.1316	0.0586	0.0057	0.0022	0.0063	0.0034	0.0028	0.0153	0.1571	0.0048	0.0065	0.0059	0.0902	0.0116	0.0049	0.003	0.0028	0.1402	0.0976	0.0052	0.007	0.0039	0.0279	0.0068	0.009	0.1866
21	rs7276814	43506057	1.03	0.752927598544599	1.51	0.869735485018148	0.0104144072384301	0.0308173030052022	0.1315	0.0586	0.0058	0.0022	0.0062	0.0034	0.0028	0.0153	0.157	0.0049	0.0065	0.0059	0.0902	0.0116	0.005	0.003	0.0028	0.1401	0.0976	0.0053	0.0071	0.0038	0.028	0.0068	0.0089	0.1865
21	rs67055914	43510427	1.02	0.812565575704939	1.51	0.869735485018148	0.0163699308580904	0.0271524720398265	0.1314	0.0587	0.0059	0.0023	0.0061	0.0033	0.0029	0.0154	0.1564	0.0049	0.0065	0.0059	0.0903	0.0117	0.0049	0.003	0.0029	0.1412	0.0977	0.0054	0.0071	0.0037	0.0282	0.0069	0.0086	0.1856
21	rs2839466	43512324	1.02	0.812565575704939	1.51	0.869735485018148	0.0229923094870414	0.045739439008876	0.1316	0.0595	0.0059	0.0023	0.0061	0.0033	0.0028	0.0153	0.1559	0.0049	0.0065	0.006	0.0904	0.0119	0.0052	0.0031	0.0029	0.1406	0.0974	0.0054	0.0073	0.0037	0.0282	0.0072	0.0086	0.185
21	rs34421316	43513989	1.02	0.812565575704939	1.51	0.869735485018148	0.0225844164706581	0.05559810062116	0.1316	0.0594	0.0059	0.0023	0.006	0.0032	0.0028	0.0154	0.1558	0.005	0.0065	0.006	0.0905	0.0119	0.0052	0.0031	0.0028	0.1409	0.0974	0.0054	0.0073	0.0037	0.0282	0.0072	0.0086	0.1849
21	rs93136	43514835	1.02	0.812565575704939	1.52	0.823332010267983	0.0225373273643121	0.048350110809401	0.1314	0.0594	0.0059	0.0024	0.006	0.0033	0.0028	0.0154	0.1555	0.005	0.0066	0.006	0.0907	0.0119	0.0052	0.0031	0.0028	0.1411	0.0973	0.0056	0.0073	0.0037	0.0279	0.0072	0.0086	0.1848
21	rs8133193	43515560	1.02	0.812565575704939	1.52	0.823332010267983	0.0155430736032752	0.0552157708384631	0.1315	0.0594	0.0059	0.0024	0.0061	0.0033	0.0029	0.0154	0.1553	0.005	0.0066	0.006	0.0909	0.012	0.0052	0.0031	0.0028	0.141	0.0972	0.0056	0.0073	0.0039	0.0278	0.0072	0.0086	0.1848
21	rs220312	43519032	1.02	0.812565575704939	1.52	0.823332010267983	0.0103241987957703	0.0268760456943843	0.131	0.0596	0.006	0.0026	0.0062	0.0034	0.0029	0.0153	0.1552	0.0052	0.0065	0.0059	0.0912	0.0121	0.0053	0.0028	0.003	0.1417	0.0977	0.0055	0.0071	0.0039	0.0275	0.0068	0.0084	0.1837
21	rs220109	43522349	1.02	0.812565575704939	1.52	0.823332010267983	0.0143780527527638	0.0393315022812754	0.1307	0.0595	0.0059	0.0026	0.0062	0.0034	0.0029	0.0154	0.1546	0.0052	0.0065	0.0062	0.0914	0.0122	0.0054	0.0028	0.003	0.1419	0.0978	0.0055	0.0072	0.0039	0.0276	0.0069	0.0085	0.1838
21	rs220111	43523941	1.02	0.812565575704939	1.52	0.823332010267983	0.0138171427950687	0.0387853668883745	0.1307	0.0595	0.006	0.0026	0.0062	0.0034	0.0029	0.0154	0.1546	0.0053	0.0065	0.0062	0.0913	0.0122	0.0054	0.0028	0.0031	0.1419	0.0978	0.0055	0.0072	0.0039	0.0276	0.0069	0.0085	0.1837
21	rs220112	43525094	1.02	0.812565575704939	1.52	0.823332010267983	0.0390064328069295	0.0426233945758125	0.1304	0.0595	0.0058	0.0026	0.0063	0.0034	0.0029	0.0154	0.1545	0.0053	0.0065	0.0063	0.0906	0.0133	0.0054	0.0028	0.0031	0.1421	0.0977	0.0055	0.0074	0.0039	0.0275	0.0069	0.0085	0.1834
21	rs1993364	43527134	1.02	0.812565575704939	1.53	0.778525311864042	0.044534248564268	0.0573325947688789	0.1303	0.0595	0.0059	0.0026	0.0063	0.0034	0.0029	0.0154	0.1543	0.0054	0.0065	0.0063	0.0906	0.0134	0.0054	0.0029	0.0031	0.1422	0.0975	0.0055	0.0074	0.0039	0.0276	0.007	0.0085	0.1833
21	rs57966423	43528822	1.02	0.812565575704939	1.53	0.778525311864042	0.0385648372848804	0.0588934940657599	0.1303	0.0594	0.0058	0.0026	0.0064	0.0028	0.003	0.0153	0.1547	0.0052	0.0065	0.0063	0.0907	0.0134	0.0054	0.0029	0.0031	0.1421	0.0975	0.0055	0.0074	0.0039	0.0276	0.007	0.0087	0.1836
21	rs113203	43530399	1.01	0.875109975033704	1.53	0.778525311864042	0.0344135165397277	0.0533212210170156	0.1301	0.0593	0.0058	0.0027	0.0065	0.0028	0.003	0.0153	0.1547	0.0052	0.0065	0.0063	0.0905	0.0134	0.0054	0.0029	0.0032	0.1419	0.0976	0.0055	0.0075	0.0039	0.0276	0.007	0.0087	0.1838
21	rs220126	43531008	1.01	0.875109975033704	1.53	0.778525311864042	0.036686688845102	0.0564946124290138	0.1299	0.0588	0.0058	0.0027	0.0065	0.0027	0.0031	0.0153	0.1547	0.0053	0.0065	0.0064	0.0908	0.0134	0.0054	0.0029	0.0032	0.1413	0.0974	0.0056	0.0075	0.004	0.0275	0.007	0.0088	0.1845
21	rs220129	43531632	1.01	0.875109975033704	1.52	0.823332010267983	0.0337574294630628	0.048350110809401	0.1287	0.0583	0.0058	0.0027	0.0066	0.0029	0.0032	0.0153	0.1546	0.0053	0.0066	0.0063	0.091	0.0135	0.0055	0.0029	0.0035	0.1413	0.0974	0.0057	0.0076	0.0041	0.0277	0.0069	0.0089	0.1846
21	rs220136	43532981	1.01	0.875109975033704	1.52	0.823332010267983	0.0259136806265421	0.0409905139367434	0.129	0.0582	0.0058	0.0027	0.0067	0.003	0.0032	0.0152	0.1543	0.0053	0.0066	0.0063	0.0913	0.0135	0.0055	0.0028	0.0035	0.1404	0.0973	0.0057	0.0076	0.0042	0.0275	0.0068	0.0088	0.1854
21	rs117021139	43535511	1.01	0.875109975033704	1.52	0.823332010267983	0.0228114301343954	0.0407118733980016	0.1304	0.0578	0.0059	0.003	0.007	0.0031	0.0035	0.0152	0.1533	0.0053	0.0067	0.0063	0.0919	0.0136	0.0054	0.0028	0.0035	0.1391	0.0971	0.0057	0.0073	0.0044	0.0275	0.0069	0.0087	0.1852
21	rs112334304	43537476	1	0.940597770197411	1.53	0.778525311864042	0.0328757861702082	0.0448059960137216	0.1322	0.0574	0.0061	0.0033	0.0073	0.0032	0.0039	0.0151	0.1522	0.0055	0.0068	0.0062	0.0925	0.0137	0.0053	0.0028	0.0035	0.1372	0.0967	0.0057	0.0069	0.0048	0.0274	0.0071	0.0087	0.185
21	rs2839468	43538093	1	0.940597770197411	1.52	0.823332010267983	0.0575180721795537	0.0638857404064713	0.1323	0.0573	0.006	0.0034	0.0073	0.0032	0.0039	0.0151	0.1521	0.0055	0.0068	0.0062	0.0926	0.014	0.0053	0.0028	0.0035	0.1371	0.0966	0.0057	0.0069	0.0048	0.0276	0.0071	0.0086	0.185
21	rs76209394	43539164	1	0.940597770197411	1.52	0.823332010267983	0.0483417130125513	0.0582409414677348	0.1327	0.0572	0.0061	0.0034	0.0072	0.0033	0.0039	0.0151	0.152	0.0056	0.0068	0.0062	0.0924	0.014	0.0055	0.0028	0.0036	0.1368	0.0966	0.0057	0.0069	0.0048	0.0276	0.007	0.0087	0.185
21	rs220146	43539293	1	0.940597770197411	1.51	0.869735485018148	0.0507055538505582	0.06093606042113	0.1327	0.0572	0.0061	0.0034	0.0072	0.0033	0.004	0.0151	0.1519	0.0056	0.0068	0.0062	0.0924	0.014	0.0055	0.0028	0.0036	0.1368	0.0966	0.0057	0.0069	0.0048	0.0276	0.007	0.0088	0.185
21	rs56255623	43540740	1	0.940597770197411	1.51	0.869735485018148	0.0630952223786199	0.0585015898902488	0.133	0.0568	0.0062	0.0034	0.0071	0.0032	0.0041	0.0151	0.1517	0.0057	0.0068	0.0062	0.0925	0.014	0.0055	0.0028	0.0036	0.1366	0.0964	0.0057	0.0068	0.0049	0.0277	0.007	0.0088	0.1852
21	rs220150	43541342	1	0.940597770197411	1.51	0.869735485018148	0.070696888301417	0.0691180516422347	0.1331	0.0566	0.0062	0.0035	0.0071	0.0032	0.0041	0.0151	0.1516	0.0057	0.0068	0.0063	0.0925	0.0141	0.0055	0.0028	0.0036	0.1366	0.0962	0.0057	0.0068	0.0049	0.0278	0.007	0.0088	0.1851
21	rs111996953	43546509	1	0.940597770197411	1.51	0.869735485018148	0.0420640450245757	0.0476914650292326	0.1345	0.0563	0.006	0.0036	0.0071	0.0037	0.0046	0.0152	0.1502	0.0058	0.0068	0.0063	0.0941	0.0141	0.0055	0.0031	0.0039	0.1367	0.0939	0.0057	0.0067	0.0052	0.0279	0.0067	0.0087	0.1846
21	rs80040922	43547165	1	0.940597770197411	1.5	0.917750694748585	0.0401680400956331	0.0472743959780184	0.1348	0.0562	0.006	0.0036	0.0071	0.0037	0.0046	0.0152	0.1499	0.0058	0.0068	0.0063	0.0944	0.0141	0.0055	0.0031	0.0039	0.1367	0.0935	0.0057	0.0066	0.0052	0.028	0.0067	0.0087	0.1845
21	rs220159	43547873	1	0.940597770197411	1.5	0.917750694748585	0.0469597897599692	0.0564946124290138	0.135	0.0562	0.0059	0.0036	0.0071	0.0038	0.0047	0.0153	0.1496	0.0058	0.0067	0.0064	0.0947	0.0141	0.0055	0.0032	0.004	0.1366	0.0931	0.0057	0.0066	0.0053	0.028	0.0068	0.0088	0.1845
21	rs117212334	43548031	1	0.940597770197411	1.5	0.917750694748585	0.0389787314331071	0.045739439008876	0.135	0.0562	0.0058	0.0036	0.007	0.0038	0.0047	0.0152	0.1496	0.0058	0.0067	0.0065	0.0947	0.0141	0.0055	0.0032	0.004	0.1366	0.0931	0.0057	0.0066	0.0053	0.028	0.0068	0.0088	0.1845
21	rs35523457	43554337	1	0.940597770197411	1.5	0.917750694748585	0.0228684389947096	0.0416065213949359	0.1353	0.056	0.0055	0.0037	0.007	0.0041	0.0047	0.0152	0.1495	0.0058	0.0066	0.0064	0.0949	0.0139	0.0055	0.0034	0.0042	0.1368	0.093	0.0057	0.0065	0.0054	0.028	0.0067	0.0089	0.1841
21	rs74338794	43555442	1	0.940597770197411	1.49	0.967391925764805	0.0124312761137359	0.0196458742101853	0.1357	0.056	0.0052	0.0038	0.007	0.0044	0.0045	0.0151	0.1498	0.0057	0.0062	0.0064	0.0955	0.0137	0.0051	0.0034	0.0042	0.1369	0.0928	0.0057	0.0065	0.0053	0.0277	0.0065	0.0089	0.1847
21	rs11909133	43555613	1	0.940597770197411	1.49	0.967391925764805	0.0151942694535809	0.0243168076490955	0.136	0.056	0.0052	0.0039	0.0069	0.0045	0.0045	0.0151	0.1497	0.0057	0.0062	0.0064	0.0955	0.0137	0.0051	0.0034	0.0042	0.1368	0.0927	0.0057	0.0065	0.0053	0.0276	0.0065	0.0089	0.1847
21	rs220176	43557166	1	0.940597770197411	1.49	0.967391925764805	0.0405794491281043	0.0298445901737931	0.1365	0.056	0.0049	0.0041	0.007	0.0047	0.0044	0.0149	0.15	0.0058	0.0062	0.0065	0.0955	0.014	0.0048	0.0035	0.0043	0.1366	0.0931	0.0056	0.0063	0.0053	0.0274	0.0063	0.0088	0.1839
21	rs3819140	43557494	1	0.940597770197411	1.49	0.967391925764805	0.0206846098694636	0.0157075763400536	0.1397	0.0559	0.0048	0.0039	0.007	0.0046	0.0043	0.0148	0.15	0.0057	0.0061	0.006	0.0958	0.0132	0.0047	0.0034	0.0043	0.1364	0.0929	0.0053	0.0063	0.0052	0.0272	0.0063	0.0087	0.1838
21	rs3819142	43557698	1	0.940597770197411	1.47	1.07160640764864	0.0186887592381425	0.0144574109197485	0.1404	0.0559	0.0048	0.0039	0.007	0.0046	0.0043	0.0148	0.1501	0.0057	0.0061	0.0059	0.0958	0.013	0.0047	0.0034	0.0043	0.1364	0.0929	0.0052	0.0063	0.0052	0.0272	0.0063	0.0086	0.1838
21	rs7282443	43560409	1	0.940597770197411	1.45	1.18248085352797	0.018928161727025	0.0105784919877898	0.1411	0.0559	0.005	0.0039	0.0069	0.0046	0.0043	0.0148	0.1499	0.0057	0.006	0.0058	0.0961	0.0129	0.0046	0.0034	0.0042	0.1362	0.0929	0.0052	0.0062	0.0052	0.0271	0.0063	0.0086	0.1838
21	rs72497603	43560578	1	0.940597770197411	1.43	1.30010819984047	0.0184597138538135	0.0100622832198251	0.1411	0.056	0.005	0.0038	0.0069	0.0045	0.0043	0.0148	0.1499	0.0057	0.006	0.0058	0.0962	0.0129	0.0046	0.0034	0.0042	0.136	0.0929	0.0052	0.0062	0.0052	0.0271	0.0063	0.0086	0.1839
21	rs9974977	43563496	1	0.940597770197411	1.43	1.30010819984047	0.00920443594025286	0.00869787984530459	0.1411	0.0563	0.005	0.0039	0.0069	0.0044	0.0043	0.0149	0.1501	0.0057	0.0059	0.0059	0.096	0.0129	0.0046	0.0035	0.0042	0.1357	0.0927	0.0055	0.0062	0.0052	0.027	0.0063	0.0086	0.1838
21	rs467533	43574245	1	0.940597770197411	1.4	1.48939427074937	0.00799927144401561	0.00875048868656048	0.1413	0.0562	0.005	0.0039	0.007	0.0041	0.0043	0.0147	0.1505	0.0057	0.0058	0.0058	0.0959	0.0125	0.0045	0.0035	0.0045	0.1356	0.0925	0.0054	0.0061	0.0053	0.0269	0.0063	0.0087	0.1843
21	rs12483222	43577406	1	0.940597770197411	1.36	1.76614159413628	0.00703638097856297	0.00792846781740139	0.1416	0.0561	0.005	0.0039	0.0071	0.0041	0.0043	0.0148	0.1509	0.0057	0.0058	0.0058	0.096	0.0123	0.0045	0.0035	0.0045	0.1356	0.0923	0.0054	0.0061	0.0054	0.0269	0.0062	0.0086	0.1842
21	rs55648450	43578725	1	0.940597770197411	1.36	1.76614159413628	0.00769449481374984	0.00980913898164545	0.1417	0.056	0.005	0.0039	0.0071	0.004	0.0043	0.0148	0.1509	0.0057	0.0058	0.0058	0.0959	0.0123	0.0045	0.0035	0.0045	0.1355	0.0923	0.0054	0.0061	0.0054	0.0269	0.0062	0.0086	0.1842
21	rs220189	43578888	1	0.940597770197411	1.36	1.76614159413628	0.00792114515103965	0.0108709810997111	0.1417	0.056	0.005	0.0039	0.0071	0.004	0.0043	0.0148	0.1509	0.0057	0.0058	0.0058	0.0959	0.0123	0.0045	0.0035	0.0045	0.1355	0.0923	0.0054	0.0061	0.0054	0.0269	0.0062	0.0086	0.1842
21	rs8127917	43586397	1	0.940597770197411	1.36	1.76614159413628	0.00771990088272144	0.0091233460804606	0.142	0.0559	0.005	0.0039	0.0072	0.0041	0.0043	0.0147	0.1513	0.0056	0.0058	0.0057	0.0961	0.0123	0.0044	0.0035	0.0046	0.1355	0.0918	0.0054	0.0062	0.0055	0.0268	0.0061	0.0086	0.1841
21	rs221956	43606997	1.01	0.875109975033704	1.35	1.83973452191541	0.0046036064769331	0.0132589918451705	0.1421	0.0558	0.0049	0.004	0.0073	0.0042	0.0042	0.0148	0.1517	0.0055	0.0058	0.0055	0.0962	0.0123	0.0043	0.0036	0.0046	0.1355	0.0912	0.0052	0.0062	0.0053	0.0267	0.0058	0.0086	0.1852
21	rs117990328	43611073	1.01	0.875109975033704	1.35	1.83973452191541	0.00546072563532972	0.0179808445980351	0.1424	0.0558	0.0048	0.004	0.0073	0.0042	0.0042	0.0148	0.1517	0.0054	0.0057	0.0054	0.0964	0.0123	0.0042	0.0036	0.0046	0.1355	0.0908	0.0052	0.0061	0.0053	0.0268	0.0057	0.0087	0.1853
21	rs1117640	43625274	1.01	0.875109975033704	1.35	1.83973452191541	0.00648896655766459	0.0254691323024984	0.1428	0.0558	0.0045	0.0041	0.0073	0.0042	0.0041	0.0148	0.1519	0.0054	0.0056	0.0052	0.0966	0.0123	0.0042	0.0036	0.0046	0.1356	0.0903	0.0052	0.0061	0.0053	0.027	0.0054	0.0088	0.1856
21	rs221948	43633193	1.01	0.875109975033704	1.35	1.83973452191541	0.00845317592086193	0.0360013524982591	0.1433	0.0558	0.0044	0.0042	0.0073	0.004	0.0042	0.0147	0.1519	0.0053	0.0056	0.0051	0.0969	0.0123	0.0041	0.0035	0.0046	0.1358	0.0903	0.0052	0.006	0.0054	0.027	0.0048	0.0089	0.1859
21	rs28494082	43634547	1.01	0.875109975033704	1.35	1.83973452191541	0.00822383181026356	0.0358961595989306	0.1433	0.0558	0.0044	0.0042	0.0073	0.004	0.0042	0.0147	0.1519	0.0053	0.0056	0.0051	0.0969	0.0123	0.0041	0.0034	0.0046	0.1358	0.0903	0.0052	0.0059	0.0054	0.0271	0.0048	0.0088	0.1857
21	rs12482369	43639801	1.02	0.812565575704939	1.35	1.83973452191541	0.00820604716955904	0.0353723027871356	0.1433	0.0558	0.0044	0.0042	0.0073	0.004	0.0042	0.0147	0.152	0.0053	0.0055	0.0051	0.0969	0.0123	0.0042	0.0034	0.0046	0.1358	0.0903	0.0052	0.0059	0.0054	0.0271	0.0048	0.0089	0.1858
21	rs60058778	43647748	1.03	0.752927598544599	1.34	1.91510480119379	0.0078221684253949	0.0162436632140094	0.1429	0.0554	0.0044	0.0039	0.0069	0.0042	0.0044	0.0148	0.1538	0.0053	0.0055	0.0052	0.0963	0.012	0.0045	0.0034	0.0047	0.1349	0.0897	0.0053	0.0052	0.0063	0.027	0.0048	0.0093	0.1865
21	rs117616203	43655632	1.03	0.752927598544599	1.34	1.91510480119379	0.010704900528621	0.0116810107217955	0.1428	0.055	0.0045	0.0037	0.0071	0.0042	0.0046	0.0147	0.1542	0.0052	0.0055	0.0052	0.0958	0.012	0.0046	0.0033	0.0046	0.1349	0.0898	0.005	0.0047	0.0066	0.0274	0.0049	0.0092	0.1871
21	rs28510925	43659089	1.03	0.752927598544599	1.33	1.99225932571379	0.0114979290107522	0.0150413407050329	0.1428	0.055	0.0046	0.0037	0.0071	0.0042	0.0046	0.0147	0.1542	0.0052	0.0056	0.0052	0.0958	0.012	0.0047	0.0033	0.0046	0.1349	0.0898	0.005	0.0047	0.0066	0.0274	0.0049	0.0092	0.1871
21	rs225448	43659830	1.03	0.752927598544599	1.33	1.99225932571379	0.013407251796872	0.0164605891039461	0.1428	0.055	0.0046	0.0037	0.0071	0.0042	0.0046	0.0147	0.1542	0.0052	0.0055	0.0052	0.096	0.012	0.0045	0.0033	0.0046	0.1349	0.0898	0.005	0.0047	0.0066	0.0274	0.0049	0.0092	0.1871
21	rs112205867	43664646	1.03	0.752927598544599	1.33	1.99225932571379	0.0147889112767474	0.0123943459075691	0.1429	0.0548	0.0045	0.0037	0.007	0.0042	0.0046	0.0147	0.1542	0.0051	0.0055	0.0052	0.0964	0.0119	0.0045	0.0032	0.0046	0.1349	0.0898	0.0049	0.0045	0.0066	0.0273	0.0049	0.0092	0.1872
21	rs117823747	43665240	1.03	0.752927598544599	1.33	1.99225932571379	0.0150535749265155	0.0122061956639571	0.1429	0.0548	0.0045	0.0037	0.007	0.0042	0.0046	0.0147	0.1542	0.0051	0.0055	0.0052	0.0964	0.0119	0.0045	0.0032	0.0046	0.1349	0.0898	0.0049	0.0045	0.0066	0.0273	0.0049	0.0092	0.1872
21	rs4148118	43666070	1.03	0.752927598544599	1.32	2.0712046926868	0.0155574348404571	0.0134223313752947	0.1429	0.0548	0.0045	0.0037	0.0071	0.0042	0.0046	0.0147	0.1542	0.0051	0.0055	0.0052	0.0965	0.0119	0.0045	0.0031	0.0046	0.1349	0.0898	0.0049	0.0045	0.0066	0.0273	0.0049	0.0092	0.1872
21	rs117143545	43669369	1.03	0.752927598544599	1.32	2.0712046926868	0.0148582232398245	0.0129675137212098	0.1428	0.0548	0.0045	0.0037	0.0071	0.0042	0.0046	0.0147	0.1542	0.0051	0.0056	0.0052	0.0965	0.0119	0.0046	0.0031	0.0046	0.1349	0.0898	0.0049	0.0045	0.0066	0.0273	0.0049	0.0092	0.1872
21	rs117676362	43669686	1.03	0.752927598544599	1.32	2.0712046926868	0.0148027544935309	0.0134879483678095	0.1428	0.0548	0.0045	0.0037	0.0071	0.0042	0.0046	0.0147	0.1542	0.0051	0.0056	0.0052	0.0966	0.0119	0.0046	0.0031	0.0046	0.1349	0.0898	0.0049	0.0045	0.0066	0.0273	0.0049	0.0092	0.1872
21	rs75401836	43673183	1.02	0.812565575704939	1.32	2.0712046926868	0.0172286825523115	0.0139851904949278	0.1416	0.0541	0.0045	0.0039	0.0075	0.0044	0.0044	0.015	0.1536	0.0049	0.0064	0.0052	0.0987	0.0116	0.005	0.0031	0.0041	0.1341	0.0894	0.0047	0.0039	0.0069	0.0282	0.0051	0.0097	0.1865
21	rs73905596	43675348	1.02	0.812565575704939	1.31	2.15194721725653	0.0137908446050553	0.0293157949813175	0.1414	0.0541	0.0045	0.004	0.0076	0.0045	0.0044	0.0151	0.1535	0.0049	0.0065	0.0052	0.0989	0.0116	0.005	0.0031	0.0045	0.1339	0.0891	0.0047	0.0039	0.0069	0.0281	0.0051	0.0097	0.1864
21	rs56362761	43676387	1.02	0.812565575704939	1.31	2.15194721725653	0.0155646191280564	0.04805023439048	0.1411	0.0541	0.0045	0.004	0.0076	0.0045	0.0044	0.015	0.1535	0.0049	0.0065	0.0053	0.0989	0.0116	0.0051	0.0031	0.0046	0.1339	0.0891	0.0047	0.0039	0.007	0.0281	0.0051	0.0097	0.1864
21	rs117887431	43679123	1.02	0.812565575704939	1.3	2.23449294624366	0.0153075225197463	0.0515788662658605	0.1406	0.0545	0.0045	0.004	0.0076	0.0044	0.0044	0.0149	0.1537	0.0049	0.0064	0.0054	0.0992	0.0116	0.0052	0.0031	0.0048	0.1338	0.0889	0.0047	0.0038	0.007	0.0279	0.0051	0.0097	0.1865
21	rs915843	43679554	1.02	0.812565575704939	1.27	2.49300607266657	0.0172984699091847	0.0664803359567681	0.1404	0.0546	0.0045	0.004	0.0076	0.0044	0.0044	0.0149	0.1537	0.0049	0.0064	0.0055	0.0993	0.0116	0.0052	0.0031	0.0049	0.1338	0.0888	0.0047	0.0038	0.007	0.0279	0.0051	0.0097	0.1865
21	rs225385	43682686	1.02	0.812565575704939	1.27	2.49300607266657	0.0165646704287889	0.0691180516422347	0.1402	0.0546	0.0045	0.004	0.0076	0.0044	0.0045	0.0149	0.1537	0.0049	0.0064	0.0055	0.0994	0.0116	0.0053	0.0031	0.0049	0.1339	0.0887	0.0047	0.0038	0.007	0.0279	0.0051	0.0097	0.1865
21	rs225393	43685123	1.02	0.812565575704939	1.27	2.49300607266657	0.0142901599859612	0.0477511778391918	0.14	0.0546	0.0046	0.004	0.0076	0.0044	0.0045	0.0149	0.1537	0.0049	0.0065	0.0056	0.0995	0.0116	0.0053	0.0032	0.0048	0.1338	0.0885	0.0046	0.0038	0.007	0.0278	0.0052	0.0097	0.1867
21	rs76279872	43685637	1.02	0.812565575704939	1.26	2.58282016440281	0.0128125846092691	0.0355814236323044	0.1399	0.0546	0.0046	0.004	0.0076	0.0044	0.0045	0.0149	0.1537	0.0049	0.0065	0.0056	0.0995	0.0116	0.0053	0.0032	0.0048	0.1338	0.0885	0.0046	0.0038	0.007	0.0278	0.0052	0.0097	0.1868
21	rs7283123	43694401	1.01	0.875109975033704	1.26	2.58282016440281	0.0227071794448648	0.052446903819743	0.1396	0.0542	0.0048	0.0039	0.0075	0.0044	0.0046	0.0151	0.1532	0.0048	0.0067	0.0057	0.1003	0.0115	0.0056	0.0031	0.0049	0.1331	0.0883	0.0047	0.0034	0.0071	0.0282	0.0054	0.0098	0.1869
21	rs225406	43699230	1.01	0.875109975033704	1.26	2.58282016440281	0.0294645604174235	0.0841447710698921	0.1351	0.054	0.005	0.0037	0.0078	0.0044	0.0046	0.0155	0.1528	0.0047	0.007	0.006	0.1027	0.0115	0.0061	0.0031	0.0049	0.1311	0.0887	0.0049	0.0032	0.0074	0.0292	0.0057	0.0103	0.1874
21	rs117917568	43699701	1.01	0.875109975033704	1.26	2.58282016440281	0.0317334889191127	0.0648365928645739	0.1349	0.054	0.005	0.0037	0.0078	0.0046	0.0047	0.0155	0.1526	0.0047	0.007	0.006	0.1028	0.0115	0.0061	0.003	0.0049	0.1309	0.0888	0.0049	0.0032	0.0075	0.0292	0.0058	0.0103	0.1873
21	rs117048333	43701292	1	0.940597770197411	1.25	2.67446410433266	0.0383590319460993	0.0684894613515642	0.1346	0.0538	0.0051	0.0037	0.0078	0.0046	0.0047	0.0157	0.1525	0.0047	0.0071	0.006	0.1031	0.0114	0.0061	0.003	0.0048	0.1307	0.0886	0.0049	0.0031	0.0076	0.0293	0.0059	0.0104	0.1872
21	rs492338	43701977	1	0.940597770197411	1.23	2.86326009509561	0.0492131471306495	0.0824075857190502	0.1345	0.0538	0.0051	0.0037	0.0078	0.0046	0.0047	0.0157	0.1525	0.0047	0.0071	0.0061	0.1033	0.0114	0.0062	0.003	0.0048	0.1306	0.0885	0.0049	0.0031	0.0077	0.0294	0.0059	0.0105	0.1872
21	rs3788006	43703098	1	0.940597770197411	1.23	2.86326009509561	0.0816945622296276	0.117023328175156	0.1341	0.0536	0.0052	0.0037	0.0078	0.0045	0.0047	0.0157	0.1527	0.0048	0.0072	0.0062	0.1035	0.0116	0.0063	0.0029	0.0048	0.1301	0.0881	0.0049	0.0031	0.0077	0.0295	0.0059	0.0108	0.1873
21	rs79592672	43703324	1	0.940597770197411	1.24	2.76794258147575	0.0881512187508171	0.112144554967232	0.134	0.0537	0.0052	0.0037	0.0078	0.0045	0.0047	0.0157	0.1527	0.0048	0.0073	0.0063	0.1038	0.0118	0.0063	0.0029	0.0048	0.1295	0.088	0.0049	0.0031	0.0077	0.0295	0.0059	0.0108	0.1873
21	rs9653812	43705725	1	0.940597770197411	1.24	2.76794258147575	0.190272729114839	0.168210892011601	0.1327	0.0544	0.0053	0.0037	0.0075	0.0046	0.0047	0.0157	0.1522	0.005	0.0077	0.0065	0.1042	0.012	0.0062	0.0028	0.0047	0.128	0.0878	0.0049	0.0032	0.0079	0.0297	0.0061	0.011	0.1883
21	rs3788007	43706776	0.99	1.00906370779823	1.26	2.58282016440281	0.239948803240327	0.190354815795888	0.1327	0.0544	0.0054	0.0037	0.0073	0.0046	0.0048	0.0157	0.1521	0.005	0.0079	0.0066	0.1045	0.0119	0.0063	0.0028	0.0047	0.1278	0.0872	0.0049	0.0032	0.0079	0.0297	0.0063	0.0111	0.1884
21	rs450808	43706944	0.99	1.00906370779823	1.26	2.58282016440281	0.282725970870387	0.215658341327121	0.1328	0.0544	0.0054	0.0035	0.0073	0.0045	0.0048	0.0154	0.1528	0.005	0.0079	0.0066	0.1049	0.0118	0.0063	0.0028	0.0049	0.1271	0.0871	0.0049	0.0033	0.0079	0.0298	0.0063	0.0111	0.1883
21	rs4148135	43706995	0.99	1.00906370779823	1.26	2.58282016440281	0.26968115425873	0.20334728517	0.1328	0.0544	0.0054	0.0035	0.0073	0.0044	0.0047	0.0153	0.1527	0.005	0.0079	0.0066	0.1051	0.0118	0.0063	0.0028	0.0048	0.127	0.0873	0.0049	0.0033	0.0079	0.0298	0.0063	0.0111	0.1885
21	rs425215	43707101	0.99	1.00906370779823	1.27	2.49300607266657	0.275789506572396	0.233464410079361	0.1329	0.0545	0.0054	0.0035	0.0073	0.0044	0.0047	0.0154	0.1526	0.0049	0.0079	0.0066	0.1051	0.0118	0.0063	0.0028	0.0048	0.1268	0.0874	0.0049	0.0033	0.0079	0.0297	0.0063	0.0111	0.1886
21	rs4148137	43710052	1	0.940597770197411	1.27	2.49300607266657	0.163737308756098	0.127637644228946	0.1341	0.0556	0.0054	0.003	0.0069	0.004	0.0042	0.0153	0.1514	0.0049	0.0076	0.0061	0.1072	0.0113	0.0057	0.0025	0.004	0.1269	0.0891	0.0051	0.0032	0.0074	0.0292	0.006	0.0108	0.1895
21	rs77784801	43711989	1	0.940597770197411	1.27	2.49300607266657	0.152579810529564	0.133752393892403	0.1348	0.0558	0.0053	0.003	0.0069	0.004	0.0042	0.0153	0.1509	0.0049	0.0076	0.0061	0.1073	0.0113	0.0057	0.0025	0.0039	0.127	0.0895	0.0051	0.0032	0.0074	0.029	0.006	0.0107	0.1895
21	rs3788010	43716022	1	0.940597770197411	1.28	2.40501694081552	0.154586202502959	0.134660512290268	0.1365	0.056	0.0053	0.003	0.0069	0.0039	0.0041	0.0152	0.1495	0.005	0.0075	0.006	0.1078	0.0111	0.0055	0.0024	0.0038	0.1271	0.0899	0.005	0.0032	0.0073	0.0288	0.0061	0.0108	0.1891
21	rs56337741	43716554	1	0.940597770197411	1.28	2.40501694081552	0.155966145869961	0.150816995741665	0.1367	0.0561	0.0053	0.0029	0.0069	0.0039	0.004	0.0151	0.1496	0.005	0.0075	0.006	0.1079	0.011	0.0055	0.0024	0.0037	0.1272	0.09	0.005	0.0032	0.0074	0.0288	0.0061	0.0108	0.1889
21	rs1044317	43716901	1	0.940597770197411	1.28	2.40501694081552	0.164571908318922	0.178963540689277	0.1368	0.0562	0.0053	0.0029	0.0068	0.0038	0.004	0.0151	0.1497	0.005	0.0075	0.0059	0.1079	0.011	0.0055	0.0024	0.0037	0.1273	0.0899	0.005	0.0032	0.0074	0.0288	0.0061	0.0108	0.1889
21	rs1541290	43718483	1	0.940597770197411	1.29	2.31884767120196	0.154116659099322	0.16870356327406	0.1367	0.0562	0.0053	0.0029	0.007	0.0038	0.004	0.0151	0.1496	0.005	0.0075	0.0059	0.1081	0.011	0.0054	0.0024	0.0037	0.1274	0.09	0.0049	0.0032	0.0074	0.0288	0.0061	0.0107	0.1889
21	rs34948282	43723820	1.01	0.875109975033704	1.3	2.23449294624366	0.136710545860971	0.116678387763124	0.1367	0.0564	0.0053	0.0028	0.007	0.0038	0.0039	0.0153	0.149	0.005	0.0075	0.006	0.1083	0.011	0.0054	0.0024	0.0036	0.1274	0.0902	0.0049	0.0032	0.0073	0.0288	0.0061	0.0107	0.1888
21	rs15661	43724353	1.01	0.875109975033704	1.31	2.15194721725653	0.141056945960094	0.125770797248816	0.1366	0.0564	0.0053	0.0028	0.007	0.0038	0.0039	0.0153	0.1489	0.005	0.0076	0.006	0.1084	0.011	0.0054	0.0024	0.0035	0.1274	0.0903	0.0049	0.0032	0.0073	0.0288	0.0061	0.0107	0.1888
21	rs225434	43724741	1.01	0.875109975033704	1.36	1.76614159413628	0.126081543807276	0.107095176384412	0.1366	0.0565	0.0053	0.0028	0.007	0.0038	0.0039	0.0153	0.1489	0.005	0.0075	0.006	0.1084	0.011	0.0054	0.0024	0.0035	0.1275	0.0903	0.0049	0.0032	0.0073	0.0288	0.006	0.0106	0.1886
21	rs116836933	43728454	1.02	0.812565575704939	1.38	1.62425864340582	0.0548392157996892	0.045739439008876	0.1373	0.0607	0.0051	0.0024	0.0061	0.0031	0.0031	0.0159	0.1493	0.0047	0.0074	0.0055	0.1121	0.0111	0.0048	0.0022	0.0031	0.1266	0.092	0.0049	0.0029	0.0066	0.0295	0.0054	0.0097	0.1856
21	rs60852062	43728491	1.02	0.812565575704939	1.39	1.55595320949678	0.0662498808289503	0.0662051806236194	0.1372	0.061	0.005	0.0024	0.0061	0.003	0.003	0.0159	0.1494	0.0047	0.0074	0.0055	0.1124	0.0111	0.0046	0.0021	0.0031	0.1264	0.0923	0.0049	0.0029	0.0065	0.0295	0.0054	0.0096	0.1854
21	rs116865810	43728695	1.02	0.812565575704939	1.39	1.55595320949678	0.0544733880575365	0.0388398252600058	0.1374	0.0617	0.0049	0.0022	0.006	0.003	0.0028	0.0163	0.1496	0.0045	0.0073	0.0053	0.1139	0.011	0.0044	0.0021	0.003	0.126	0.0923	0.005	0.0029	0.0063	0.0294	0.0052	0.0094	0.185
21	rs225436	43729034	1.02	0.812565575704939	1.39	1.55595320949678	0.0481015125758639	0.0194485742272833	0.1373	0.063	0.0047	0.0022	0.0057	0.0032	0.0025	0.017	0.1499	0.0043	0.0071	0.0051	0.1163	0.0108	0.0041	0.002	0.0029	0.1254	0.0924	0.005	0.0029	0.006	0.0291	0.0048	0.0092	0.1842
21	rs76323666	43729230	1.03	0.752927598544599	1.39	1.55595320949678	0.0481974956420453	0.0148339325755074	0.1373	0.0638	0.0046	0.0022	0.0057	0.0031	0.0025	0.0173	0.1501	0.0041	0.0071	0.005	0.1162	0.0106	0.004	0.002	0.0029	0.1252	0.0927	0.0051	0.0029	0.0058	0.0289	0.0047	0.0091	0.184
21	rs8133510	43729979	1.03	0.752927598544599	1.39	1.55595320949678	0.0354142255330506	0.0134879483678095	0.1368	0.0669	0.0043	0.002	0.0056	0.003	0.0024	0.019	0.1507	0.0036	0.0064	0.005	0.1154	0.0097	0.0037	0.002	0.0028	0.1254	0.0938	0.005	0.0029	0.005	0.0286	0.0041	0.0088	0.1838
21	rs118173638	43732596	1.03	0.752927598544599	1.39	1.55595320949678	0.0321433958956818	0.0261000856280835	0.1361	0.0681	0.0042	0.0018	0.0057	0.0028	0.0024	0.0197	0.1512	0.0036	0.0063	0.0048	0.1153	0.0093	0.0034	0.002	0.0028	0.1245	0.0952	0.0053	0.003	0.0049	0.0284	0.004	0.0085	0.183
21	rs2236705	43732828	1.02	0.812565575704939	1.39	1.55595320949678	0.0316735192731442	0.0252455647325569	0.1361	0.0681	0.0042	0.0018	0.0057	0.0028	0.0024	0.0197	0.1513	0.0036	0.0063	0.0048	0.1153	0.0093	0.0034	0.002	0.0028	0.1245	0.0953	0.0053	0.003	0.0049	0.0284	0.004	0.0085	0.183
21	rs225361	43734984	1.02	0.812565575704939	1.39	1.55595320949678	0.0266065902676612	0.0249341414783909	0.1359	0.0683	0.0042	0.0018	0.0057	0.0028	0.0023	0.0199	0.1514	0.0036	0.0063	0.0048	0.1153	0.0093	0.0034	0.0021	0.0028	0.1243	0.0955	0.0053	0.003	0.0049	0.0285	0.0039	0.0085	0.1829
21	rs11701143	43735529	1.02	0.812565575704939	1.39	1.55595320949678	0.0259969773350258	0.0264639067913455	0.1362	0.0684	0.0042	0.0018	0.0057	0.0028	0.0023	0.0199	0.1513	0.0036	0.0063	0.0048	0.1153	0.0093	0.0034	0.0021	0.0028	0.1243	0.0955	0.0053	0.003	0.0049	0.0284	0.0039	0.0085	0.1829
21	rs11702422	43736871	1.02	0.812565575704939	1.39	1.55595320949678	0.0246166964851421	0.0326045839394809	0.1362	0.0681	0.0041	0.0018	0.0059	0.0027	0.0023	0.0202	0.151	0.0036	0.0063	0.0049	0.1156	0.0091	0.0035	0.0021	0.0028	0.1243	0.0953	0.0053	0.003	0.0048	0.0285	0.0039	0.0084	0.1834
21	rs192011	43744602	1.03	0.752927598544599	1.41	1.42457320662932	0.029876674751341	0.0548980311015246	0.1355	0.0681	0.0039	0.0021	0.0058	0.0026	0.0025	0.0206	0.1512	0.0035	0.0062	0.0048	0.116	0.009	0.0035	0.0021	0.0029	0.124	0.0958	0.0052	0.003	0.0044	0.0286	0.0038	0.0084	0.1837
21	rs7283110	43744956	1.03	0.752927598544599	1.42	1.36148099659693	0.0297847448085531	0.0564303715929338	0.1355	0.0683	0.0037	0.0021	0.0058	0.0026	0.0025	0.0206	0.1512	0.0035	0.0062	0.0048	0.1159	0.0088	0.0036	0.0021	0.0029	0.1239	0.0959	0.0052	0.003	0.0044	0.0287	0.0037	0.0084	0.1838
21	rs9984564	43755637	1.03	0.752927598544599	1.42	1.36148099659693	0.0454970572117187	0.0642246516088573	0.1347	0.0679	0.0035	0.0021	0.0057	0.0027	0.0025	0.0208	0.1512	0.0034	0.0064	0.0048	0.1154	0.0087	0.0036	0.0022	0.0031	0.1255	0.0957	0.0053	0.0031	0.0044	0.0293	0.0035	0.0083	0.1833
21	rs692532	43759582	1.03	0.752927598544599	1.44	1.24044493409381	0.0578069250135162	0.0882031228215263	0.1343	0.0678	0.0035	0.0021	0.0056	0.0027	0.0026	0.0209	0.1512	0.0033	0.0064	0.0049	0.1152	0.0086	0.0036	0.0022	0.0032	0.1262	0.0957	0.0053	0.0031	0.0044	0.0296	0.0035	0.0083	0.1831
21	rs73225463	43759747	1.03	0.752927598544599	1.47	1.07160640764864	0.13061660077661	0.0939963386278548	0.1342	0.0678	0.0035	0.0021	0.0056	0.0027	0.0037	0.0209	0.1512	0.0033	0.0064	0.0049	0.1141	0.0086	0.0036	0.0022	0.0032	0.1262	0.0957	0.0053	0.0032	0.0044	0.0296	0.0035	0.0083	0.1831
21	rs1867032	43763376	1.03	0.752927598544599	1.46	1.12620512571235	0.181269551779599	0.103614121799262	0.134	0.0678	0.0034	0.0021	0.0056	0.0027	0.0038	0.021	0.1514	0.0033	0.0065	0.005	0.1137	0.0085	0.0036	0.0022	0.0033	0.1264	0.0957	0.0052	0.0033	0.0044	0.0295	0.0034	0.0083	0.183
21	rs117923909	43763598	1.03	0.752927598544599	1.46	1.12620512571235	0.189553831449503	0.102054029174501	0.1339	0.0679	0.0034	0.0021	0.0056	0.0027	0.0038	0.0211	0.1513	0.0033	0.0065	0.005	0.1136	0.0085	0.0036	0.0022	0.0033	0.1264	0.0957	0.0052	0.0033	0.0044	0.0296	0.0034	0.0083	0.1831
21	rs225333	43764496	1.03	0.752927598544599	1.46	1.12620512571235	0.213209705156163	0.113335520158137	0.1337	0.068	0.0034	0.0021	0.0056	0.0027	0.0038	0.0211	0.1513	0.0033	0.0065	0.005	0.1136	0.0085	0.0036	0.0022	0.0033	0.1264	0.0957	0.0052	0.0033	0.0044	0.0296	0.0034	0.0083	0.1831
21	rs73225468	43771294	1.03	0.752927598544599	1.46	1.12620512571235	0.250782157905221	0.0761886257580679	0.1321	0.0682	0.0035	0.002	0.0054	0.0027	0.0037	0.0209	0.1516	0.0033	0.0065	0.0053	0.1138	0.0084	0.0037	0.0022	0.0032	0.128	0.0955	0.0048	0.0033	0.0046	0.0297	0.0036	0.0085	0.1827
21	rs116855693	43771572	1.03	0.752927598544599	1.46	1.12620512571235	0.254600219536139	0.0749543415105019	0.132	0.0682	0.0035	0.002	0.0054	0.0027	0.0037	0.0209	0.1516	0.0033	0.0065	0.0053	0.1138	0.0084	0.0037	0.0022	0.0032	0.1281	0.0955	0.0048	0.0033	0.0046	0.0297	0.0036	0.0085	0.1827
21	rs225340	43772947	1.03	0.752927598544599	1.46	1.12620512571235	0.276768094757621	0.0781658893693271	0.1318	0.0682	0.0036	0.002	0.0054	0.0027	0.0037	0.0209	0.1517	0.0033	0.0065	0.0054	0.1138	0.0084	0.0038	0.0022	0.0032	0.1283	0.0955	0.0047	0.0033	0.0046	0.0296	0.0036	0.0086	0.1826
21	rs117427111	43774120	1.03	0.752927598544599	1.46	1.12620512571235	0.274162675216036	0.0745206892954474	0.1317	0.0682	0.0035	0.002	0.0053	0.0027	0.0037	0.0209	0.1517	0.0033	0.0065	0.0054	0.1137	0.0084	0.0038	0.0022	0.0032	0.1284	0.0954	0.0047	0.0033	0.0047	0.0296	0.0036	0.0086	0.1826
21	rs225350	43776975	1.03	0.752927598544599	1.46	1.12620512571235	0.347652885550828	0.0758247429028631	0.1311	0.0686	0.0034	0.0019	0.0053	0.0026	0.0036	0.0208	0.152	0.0033	0.0064	0.0056	0.1144	0.0085	0.0038	0.0022	0.0031	0.1291	0.0952	0.0043	0.0033	0.0048	0.0297	0.0037	0.0086	0.182
21	rs4920090	43777897	1.03	0.752927598544599	1.45	1.18248085352797	0.351980391760497	0.0946313543247389	0.131	0.0687	0.0035	0.0019	0.0053	0.0027	0.0036	0.0208	0.1519	0.0033	0.0064	0.0056	0.1143	0.0085	0.0038	0.0022	0.0031	0.1293	0.0951	0.0044	0.0033	0.0047	0.0297	0.0037	0.0086	0.1818
21	rs13047021	43778378	1.03	0.752927598544599	1.45	1.18248085352797	0.371740441615989	0.0836145153789776	0.1309	0.0687	0.0036	0.0019	0.0052	0.0027	0.0036	0.0208	0.1519	0.0033	0.0064	0.0057	0.1143	0.0084	0.0038	0.0022	0.0031	0.1295	0.0951	0.0043	0.0032	0.0047	0.0298	0.0038	0.0086	0.1818
21	rs1547374	43778895	1.03	0.752927598544599	1.45	1.18248085352797	0.384038302342289	0.0814321838693286	0.1309	0.0688	0.0036	0.0018	0.0052	0.0027	0.0036	0.0209	0.1521	0.0033	0.0064	0.0057	0.1143	0.0084	0.0038	0.0022	0.0031	0.1294	0.095	0.0043	0.0032	0.0047	0.0298	0.0039	0.0086	0.1816
21	rs4920094	43786333	1.03	0.752927598544599	1.46	1.12620512571235	0.352192195976654	0.0766262266642241	0.1318	0.0688	0.0043	0.0017	0.0053	0.0026	0.0034	0.0213	0.1512	0.0034	0.0064	0.0059	0.114	0.0087	0.0042	0.0021	0.0029	0.129	0.0946	0.0043	0.0033	0.0047	0.0295	0.0039	0.009	0.1811
21	rs184432	43787562	1.03	0.752927598544599	1.47	1.07160640764864	0.326380234629259	0.0842965206494787	0.1313	0.0694	0.0046	0.0016	0.0054	0.0029	0.0032	0.0215	0.1512	0.0034	0.0064	0.0059	0.1134	0.0087	0.0047	0.002	0.0029	0.1288	0.0945	0.0043	0.0034	0.0047	0.0293	0.0039	0.0091	0.1809
21	rs1788413	43788690	1.03	0.752927598544599	1.47	1.07160640764864	0.325973103824333	0.0632776061613162	0.1308	0.0697	0.0048	0.0016	0.0056	0.0029	0.0031	0.022	0.1506	0.0034	0.0064	0.0058	0.1127	0.0088	0.0049	0.0021	0.003	0.1293	0.0949	0.0044	0.0036	0.0047	0.0291	0.0038	0.0093	0.1798
21	rs9976977	43789474	1.04	0.69615671060944	1.47	1.07160640764864	0.333702463030232	0.0596148816825513	0.1309	0.07	0.0051	0.0016	0.0057	0.003	0.003	0.022	0.1503	0.0034	0.0063	0.0058	0.1124	0.0088	0.0049	0.002	0.0031	0.129	0.0952	0.0045	0.0037	0.0046	0.0291	0.0038	0.0093	0.1797
21	rs62212891	43791493	1.04	0.69615671060944	1.47	1.07160640764864	0.336127555857039	0.0601418752513562	0.1305	0.0696	0.0053	0.0016	0.0057	0.003	0.003	0.0221	0.1511	0.0034	0.0063	0.0058	0.112	0.0089	0.0049	0.002	0.0031	0.1289	0.0952	0.0045	0.0037	0.0046	0.0291	0.0038	0.0094	0.1797
21	rs2839492	43793625	1.04	0.69615671060944	1.48	1.01867282088958	0.305562701393232	0.0496185149648115	0.1306	0.0694	0.0054	0.0017	0.0057	0.003	0.003	0.0222	0.151	0.0034	0.0058	0.0058	0.1118	0.0089	0.0048	0.002	0.003	0.1294	0.0952	0.0045	0.0037	0.0047	0.0292	0.0038	0.0094	0.1796
21	rs7277414	43793934	1.04	0.69615671060944	1.47	1.07160640764864	0.287560361923909	0.0545810822115192	0.1308	0.0696	0.0055	0.0017	0.0058	0.003	0.0028	0.0224	0.1512	0.0034	0.0058	0.0058	0.1115	0.0088	0.0048	0.0019	0.0029	0.1291	0.0952	0.0045	0.0038	0.0046	0.029	0.0039	0.0093	0.1796
21	rs118003243	43795055	1.04	0.69615671060944	1.47	1.07160640764864	0.313234884020818	0.0717272723099275	0.1311	0.0703	0.0056	0.0018	0.0059	0.0031	0.0023	0.0228	0.1516	0.0035	0.0059	0.0058	0.1088	0.009	0.0048	0.0019	0.0029	0.1292	0.0948	0.0047	0.0038	0.0045	0.0289	0.004	0.0094	0.1804
21	rs2839496	43797979	1.04	0.69615671060944	1.47	1.07160640764864	0.363134934537425	0.0809089168701184	0.1312	0.0706	0.0057	0.0018	0.0059	0.0031	0.0021	0.0229	0.1517	0.0035	0.006	0.0057	0.1076	0.0091	0.0048	0.002	0.0029	0.1293	0.0946	0.0048	0.0039	0.0045	0.029	0.004	0.0095	0.1807
21	rs7275642	43799567	1.04	0.69615671060944	1.47	1.07160640764864	0.347600281629358	0.0813573477662263	0.1312	0.0704	0.0057	0.0018	0.0059	0.0031	0.002	0.023	0.1519	0.0036	0.006	0.0057	0.1074	0.0091	0.0048	0.002	0.0029	0.1293	0.0946	0.0048	0.0039	0.0045	0.0288	0.004	0.0095	0.1808
21	rs225430	43801712	1.04	0.69615671060944	1.47	1.07160640764864	0.311543358514328	0.0810582822074278	0.1315	0.07	0.0056	0.0018	0.0059	0.0032	0.0021	0.023	0.152	0.0036	0.006	0.0057	0.1073	0.0091	0.0048	0.002	0.0029	0.1293	0.0947	0.0048	0.0039	0.0046	0.0287	0.004	0.0094	0.1809
21	rs2839500	43803167	1.04	0.69615671060944	1.47	1.07160640764864	0.302081913386994	0.0821069616922733	0.1315	0.07	0.0056	0.0018	0.0059	0.0032	0.0021	0.023	0.1519	0.0036	0.0059	0.0057	0.1073	0.0091	0.0048	0.002	0.0028	0.1292	0.0947	0.0048	0.0039	0.0046	0.0287	0.004	0.0094	0.181
21	rs74636025	43804732	1.04	0.69615671060944	1.47	1.07160640764864	0.258854493725841	0.115130938815901	0.1315	0.0703	0.0055	0.0018	0.0058	0.0031	0.002	0.0231	0.1519	0.0037	0.0059	0.0057	0.1075	0.0091	0.0048	0.0019	0.0028	0.1292	0.0942	0.0048	0.0039	0.0047	0.0289	0.004	0.0093	0.1811
21	rs8130564	43805656	1.04	0.69615671060944	1.48	1.01867282088958	0.270786270354541	0.135388633198017	0.131	0.0703	0.0055	0.0019	0.0058	0.003	0.002	0.0231	0.1519	0.0037	0.0058	0.0057	0.1077	0.0091	0.0048	0.0019	0.0028	0.1292	0.0942	0.0048	0.004	0.0047	0.0291	0.004	0.0093	0.1813
21	rs71320521	43806482	1.04	0.69615671060944	1.48	1.01867282088958	0.294363601241434	0.162824983309083	0.131	0.0703	0.0055	0.0019	0.0058	0.003	0.002	0.0231	0.1519	0.0037	0.0058	0.0055	0.1076	0.0091	0.0048	0.0019	0.0028	0.1293	0.0942	0.0048	0.004	0.0047	0.0291	0.004	0.0093	0.1813
21	rs35227181	43808627	1.04	0.69615671060944	1.47	1.07160640764864	0.233481587379512	0.16136683400676	0.1303	0.0731	0.0052	0.0024	0.0062	0.0035	0.0028	0.0238	0.1535	0.0041	0.006	0.0051	0.1047	0.0093	0.0053	0.0024	0.0036	0.127	0.0927	0.0048	0.0043	0.0047	0.0293	0.0039	0.0094	0.1791
21	rs186531	43808927	1.04	0.69615671060944	1.48	1.01867282088958	0.224525201431714	0.258393372625069	0.1301	0.0741	0.0049	0.0026	0.0061	0.0038	0.0031	0.0242	0.1544	0.0042	0.006	0.0047	0.1039	0.0092	0.0053	0.0028	0.004	0.1259	0.0925	0.0049	0.0043	0.0048	0.0293	0.0038	0.0088	0.1786
21	rs45598239	43809092	1.04	0.69615671060944	1.48	1.01867282088958	0.233906858806119	0.336193615399693	0.1303	0.0746	0.0047	0.0027	0.0062	0.0039	0.0032	0.0243	0.1546	0.0044	0.006	0.0047	0.1035	0.0091	0.0053	0.0029	0.0042	0.1253	0.0923	0.0049	0.0043	0.0048	0.0293	0.0038	0.009	0.1779
21	rs3814900	43809826	1.02	0.812565575704939	1.48	1.01867282088958	0.271893829052115	0.47421443637772	0.1314	0.0761	0.0041	0.0031	0.0062	0.0043	0.0034	0.0249	0.1555	0.0048	0.0061	0.0047	0.1022	0.0088	0.0054	0.0032	0.0046	0.1236	0.0914	0.0048	0.0043	0.0049	0.0296	0.0039	0.0089	0.1757
21	rs928302	43810084	1.02	0.812565575704939	1.48	1.01867282088958	0.304040323589676	0.481664775832019	0.1314	0.0762	0.004	0.0032	0.0061	0.0044	0.0034	0.0249	0.1556	0.0047	0.0061	0.0047	0.1021	0.0088	0.0054	0.0032	0.0047	0.1237	0.0912	0.0049	0.0043	0.0049	0.0294	0.0039	0.0089	0.1758
21	rs225315	43813465	1.02	0.812565575704939	1.48	1.01867282088958	0.289229331814518	0.442594329773925	0.1315	0.0762	0.0039	0.0032	0.0061	0.0044	0.0034	0.025	0.1559	0.0047	0.0061	0.0047	0.1018	0.0088	0.0054	0.0032	0.0048	0.1237	0.0912	0.0048	0.0043	0.0049	0.0294	0.0039	0.0089	0.1757
21	rs113393660	43813833	1.02	0.812565575704939	1.48	1.01867282088958	0.302179674647388	0.480714883228163	0.1315	0.0762	0.0039	0.0032	0.0061	0.0044	0.0034	0.025	0.1559	0.0047	0.0061	0.0047	0.1018	0.0088	0.0054	0.0032	0.0048	0.1238	0.0912	0.0048	0.0043	0.0049	0.0294	0.0039	0.0089	0.1757
21	rs117975552	43814438	1.02	0.812565575704939	1.48	1.01867282088958	0.314881272235062	0.495697307837316	0.1315	0.0762	0.0039	0.0032	0.0061	0.0044	0.0034	0.025	0.1559	0.0047	0.0061	0.0048	0.1017	0.0088	0.0054	0.0032	0.0047	0.1238	0.0912	0.0048	0.0043	0.0049	0.0295	0.0039	0.0089	0.1757
21	rs55901964	43815661	1.02	0.812565575704939	1.48	1.01867282088958	0.31818767007265	0.491053777605871	0.1316	0.0761	0.0039	0.0032	0.0061	0.0043	0.0034	0.0251	0.1559	0.0047	0.0061	0.0048	0.1015	0.0088	0.0054	0.0032	0.0047	0.124	0.0913	0.0048	0.0043	0.0048	0.0295	0.0039	0.0089	0.1756
21	rs117381866	43816559	1.02	0.812565575704939	1.48	1.01867282088958	0.383706245223454	0.600241607682348	0.1325	0.0769	0.0035	0.0032	0.006	0.0044	0.0034	0.0256	0.1575	0.0047	0.006	0.0047	0.1008	0.0083	0.0052	0.0032	0.0048	0.1237	0.0905	0.0047	0.0041	0.0045	0.0293	0.004	0.0086	0.1758
21	rs3814903	43817117	1.02	0.812565575704939	1.48	1.01867282088958	0.430603309148474	0.536027041276647	0.1332	0.0776	0.0033	0.0033	0.0059	0.0044	0.0034	0.026	0.1587	0.0047	0.0059	0.0046	0.1004	0.0079	0.0051	0.0031	0.0049	0.1232	0.0901	0.0047	0.004	0.0043	0.0292	0.004	0.0083	0.1759
21	rs56051753	43817544	1.02	0.812565575704939	1.49	0.967391925764805	0.407528703264263	0.600098255123562	0.1344	0.0777	0.0031	0.0032	0.0058	0.0042	0.0033	0.0261	0.1592	0.0046	0.0057	0.0046	0.0999	0.0079	0.005	0.0031	0.0047	0.1238	0.0895	0.0046	0.004	0.0041	0.0294	0.004	0.0079	0.1765
21	rs11909987	43822402	1.02	0.812565575704939	1.48	1.01867282088958	0.492811521369133	0.558032418122492	0.1376	0.0775	0.0028	0.0031	0.0058	0.004	0.0031	0.0269	0.1603	0.0044	0.0053	0.0044	0.0978	0.0075	0.005	0.0031	0.0044	0.1255	0.0872	0.0044	0.0037	0.004	0.0296	0.0038	0.0075	0.1777
21	rs2277798	43824106	1.02	0.812565575704939	1.48	1.01867282088958	0.445680465412894	0.492418359431714	0.1378	0.0771	0.0027	0.0031	0.0058	0.004	0.0031	0.0267	0.1607	0.0044	0.0053	0.0043	0.0977	0.0075	0.0049	0.003	0.0044	0.1257	0.0875	0.0044	0.0037	0.0039	0.0295	0.0038	0.0075	0.1778
21	rs2277800	43824136	1.02	0.812565575704939	1.48	1.01867282088958	0.442347462654478	0.493101014118184	0.1378	0.077	0.0027	0.0031	0.0058	0.004	0.0031	0.0267	0.1607	0.0044	0.0053	0.0043	0.0977	0.0075	0.0049	0.003	0.0044	0.1257	0.0875	0.0044	0.0037	0.0039	0.0295	0.0038	0.0075	0.1778
21	rs117514017	43831820	1.02	0.812565575704939	1.48	1.01867282088958	0.509158389762372	0.462491324204394	0.1384	0.0772	0.0026	0.003	0.0056	0.0039	0.0028	0.0267	0.1605	0.0043	0.0052	0.0043	0.0977	0.0074	0.0049	0.003	0.0042	0.1261	0.0882	0.0043	0.0035	0.0037	0.0291	0.0037	0.0074	0.1785
21	rs11203203	43836186	1.02	0.812565575704939	1.48	1.01867282088958	0.490309790536738	0.410002777911692	0.1385	0.0773	0.0026	0.003	0.0056	0.0039	0.0028	0.0267	0.1605	0.0043	0.0052	0.0043	0.0977	0.0074	0.0049	0.003	0.0042	0.1262	0.0883	0.0042	0.0035	0.0037	0.0291	0.0037	0.0074	0.1786
21	rs9976767	43836390	1.02	0.812565575704939	1.48	1.01867282088958	0.492748903280075	0.4020907599526	0.1385	0.0774	0.0026	0.003	0.0056	0.0039	0.0028	0.0266	0.1604	0.0043	0.0052	0.0043	0.0977	0.0074	0.0049	0.003	0.0042	0.1262	0.0883	0.0042	0.0035	0.0037	0.0291	0.0037	0.0074	0.1786
21	rs9974058	43837723	1.02	0.812565575704939	1.48	1.01867282088958	0.499659859201179	0.426346069351981	0.1387	0.0772	0.0026	0.003	0.0058	0.0039	0.0028	0.0268	0.1607	0.0043	0.0052	0.0042	0.0978	0.0075	0.0047	0.0031	0.0042	0.1268	0.088	0.0043	0.0034	0.0037	0.029	0.0037	0.0074	0.1781
21	rs876498	43841827	1.02	0.812565575704939	1.48	1.01867282088958	0.45949848466325	0.392806746455667	0.1396	0.0772	0.0027	0.0029	0.0058	0.0039	0.0025	0.0268	0.1608	0.0043	0.0051	0.0042	0.0977	0.0075	0.0047	0.0029	0.0038	0.1266	0.0878	0.0043	0.0034	0.0038	0.029	0.0037	0.0074	0.1783
21	rs2212836	43846802	1.02	0.812565575704939	1.47	1.07160640764864	0.469293911010964	0.410653169499924	0.1399	0.0771	0.0026	0.0029	0.0057	0.0038	0.0025	0.0267	0.161	0.0043	0.0051	0.0042	0.0979	0.0074	0.0047	0.0029	0.0038	0.1267	0.0877	0.0042	0.0034	0.0038	0.029	0.0036	0.0074	0.1783
21	rs6586315	43852884	1.02	0.812565575704939	1.46	1.12620512571235	0.347021909919999	0.349799510442555	0.142	0.0764	0.0024	0.0028	0.0057	0.0036	0.0027	0.0261	0.1621	0.0043	0.005	0.004	0.0985	0.0073	0.0045	0.0029	0.0036	0.1273	0.0868	0.0038	0.0032	0.0038	0.0291	0.0032	0.0075	0.1781
21	rs4101	43855468	1.02	0.812565575704939	1.46	1.12620512571235	0.324347237738234	0.366329049900992	0.1419	0.0763	0.0025	0.0029	0.0057	0.0037	0.0027	0.0261	0.1623	0.0043	0.005	0.0041	0.0985	0.0073	0.0043	0.0029	0.0036	0.1272	0.0863	0.0038	0.0032	0.0039	0.0292	0.0032	0.0075	0.1782
21	rs117504117	43859081	1.02	0.812565575704939	1.46	1.12620512571235	0.317033379836075	0.362804669109467	0.1421	0.0763	0.0024	0.0028	0.0057	0.0036	0.0027	0.026	0.1624	0.0043	0.005	0.0041	0.0985	0.0074	0.0043	0.0029	0.0036	0.1271	0.0863	0.0038	0.0031	0.0039	0.0293	0.0032	0.0075	0.1784
21	rs2839515	43860659	1.01	0.875109975033704	1.46	1.12620512571235	0.309708066098551	0.346321435366202	0.1421	0.0763	0.0024	0.0028	0.0057	0.0036	0.0027	0.026	0.1625	0.0043	0.005	0.0041	0.0988	0.0074	0.0043	0.0029	0.0036	0.127	0.0862	0.0038	0.0031	0.0039	0.0292	0.0032	0.0076	0.1784
21	rs201581391	43866169	1.02	0.812565575704939	1.46	1.12620512571235	0.198438577314291	0.328349957995155	0.1418	0.076	0.0023	0.0025	0.0057	0.003	0.0025	0.0255	0.1642	0.0044	0.0047	0.0038	0.0982	0.0073	0.0041	0.0026	0.0032	0.1291	0.0866	0.0038	0.0032	0.0039	0.0291	0.003	0.0076	0.1787
21	rs884339	43866505	1.02	0.812565575704939	1.47	1.07160640764864	0.200891336804362	0.356035074889477	0.1421	0.0761	0.0021	0.0023	0.0057	0.0028	0.0023	0.0255	0.1652	0.0045	0.0047	0.0036	0.0983	0.0073	0.004	0.0024	0.003	0.1296	0.0866	0.0038	0.0032	0.0039	0.0291	0.0028	0.0076	0.1787
21	rs884340	43866538	1.02	0.812565575704939	1.46	1.12620512571235	0.235996884972678	0.367337785812469	0.142	0.0761	0.0021	0.0026	0.0057	0.0029	0.0023	0.0255	0.1652	0.0045	0.0047	0.0035	0.0984	0.0073	0.004	0.0025	0.003	0.1297	0.0865	0.0038	0.0032	0.0038	0.0287	0.0027	0.0076	0.1787
21	rs34367818	43869596	1.02	0.812565575704939	1.46	1.12620512571235	0.261289842818873	0.36658116032061	0.142	0.0763	0.0023	0.0027	0.0059	0.0029	0.0025	0.0253	0.1649	0.0048	0.0049	0.0036	0.0974	0.0076	0.0041	0.0026	0.0033	0.1288	0.0862	0.0038	0.0033	0.0041	0.0289	0.0024	0.0076	0.1787
21	rs2839523	43870045	1.02	0.812565575704939	1.46	1.12620512571235	0.281359505030615	0.379630592788121	0.142	0.0763	0.0023	0.0028	0.0059	0.003	0.0025	0.0254	0.1649	0.0048	0.0049	0.0036	0.0973	0.0076	0.0041	0.0026	0.0033	0.1288	0.0861	0.0038	0.0034	0.0041	0.0289	0.0024	0.0076	0.1786
21	rs117895378	43872172	1.02	0.812565575704939	1.46	1.12620512571235	0.212563785496562	0.350297192764803	0.1417	0.0764	0.0024	0.0028	0.0059	0.0029	0.0025	0.0253	0.1649	0.0049	0.005	0.0036	0.0972	0.0077	0.004	0.0026	0.0034	0.1288	0.086	0.0039	0.0034	0.0042	0.0288	0.0026	0.0076	0.1784
21	rs7276833	43872938	1.02	0.812565575704939	1.46	1.12620512571235	0.212604123182664	0.355285144548908	0.1417	0.0764	0.0024	0.0028	0.0059	0.0028	0.0025	0.0253	0.1649	0.0049	0.005	0.0036	0.0972	0.0077	0.004	0.0027	0.0035	0.1288	0.086	0.0039	0.0034	0.0042	0.0288	0.0026	0.0076	0.1784
21	rs9680344	43874424	1.02	0.812565575704939	1.47	1.07160640764864	0.208352295710582	0.335824740648384	0.1417	0.0764	0.0024	0.0028	0.0059	0.0028	0.0025	0.0252	0.1649	0.0049	0.005	0.0036	0.0971	0.0078	0.004	0.0026	0.0035	0.1288	0.086	0.004	0.0034	0.0043	0.0288	0.0026	0.0076	0.1783
21	rs8129352	43874982	1.02	0.812565575704939	1.47	1.07160640764864	0.206760411983272	0.328960794301341	0.1417	0.0764	0.0024	0.0027	0.0059	0.0028	0.0025	0.0252	0.1649	0.005	0.005	0.0036	0.097	0.0078	0.004	0.0026	0.0035	0.1289	0.086	0.004	0.0034	0.0043	0.0288	0.0026	0.0076	0.1782
21	rs2000765	43875543	1.02	0.812565575704939	1.47	1.07160640764864	0.206839842419154	0.327495345769957	0.1418	0.0765	0.0024	0.0027	0.0059	0.0028	0.0025	0.0251	0.1649	0.005	0.005	0.0036	0.097	0.0078	0.004	0.0026	0.0035	0.1289	0.086	0.004	0.0034	0.0043	0.0288	0.0026	0.0076	0.1782
21	rs73374103	43877364	1.03	0.752927598544599	1.47	1.07160640764864	0.2267355843999	0.323596878928943	0.1417	0.0759	0.0026	0.0029	0.0062	0.0028	0.0025	0.0247	0.165	0.0051	0.0053	0.0036	0.095	0.0079	0.0041	0.0029	0.0039	0.1293	0.0856	0.0042	0.0036	0.0044	0.0288	0.0028	0.0077	0.1784
21	rs2839527	43878213	1.04	0.69615671060944	1.47	1.07160640764864	0.241981702792771	0.30634543409516	0.1411	0.075	0.0031	0.0029	0.0064	0.0028	0.0025	0.0243	0.1662	0.0053	0.0058	0.0036	0.0922	0.0081	0.0042	0.0031	0.0043	0.1301	0.0853	0.0046	0.0039	0.0045	0.0288	0.0029	0.0079	0.178
21	rs113265915	43878268	1.04	0.69615671060944	1.46	1.12620512571235	0.243893407952992	0.307303109617828	0.1411	0.0749	0.0031	0.0029	0.0064	0.0028	0.0025	0.0243	0.1662	0.0053	0.0058	0.0036	0.0921	0.0081	0.0042	0.0032	0.0043	0.1301	0.0853	0.0047	0.004	0.0045	0.0288	0.003	0.0079	0.178
21	rs4920107	43882553	1.04	0.69615671060944	1.46	1.12620512571235	0.282820340821742	0.299904604025761	0.1409	0.0746	0.0032	0.0029	0.0065	0.0029	0.0026	0.0241	0.1667	0.0054	0.006	0.0037	0.0909	0.008	0.0043	0.0033	0.0045	0.1304	0.0851	0.0049	0.0041	0.0045	0.0288	0.003	0.0081	0.1779
21	rs9974527	43885551	1.04	0.69615671060944	1.47	1.07160640764864	0.296924577053972	0.295633643836388	0.1409	0.0744	0.0032	0.0029	0.0065	0.0029	0.0026	0.0241	0.1668	0.0055	0.006	0.0036	0.0909	0.008	0.0043	0.0033	0.0045	0.1303	0.085	0.0049	0.0041	0.0045	0.0288	0.003	0.0081	0.178
21	rs111949270	43887254	1.04	0.69615671060944	1.47	1.07160640764864	0.296005134056838	0.285857716773013	0.1409	0.0743	0.0032	0.0029	0.0065	0.0029	0.0026	0.024	0.1667	0.0055	0.0061	0.0036	0.0911	0.008	0.0043	0.0033	0.0045	0.1302	0.0848	0.0049	0.0041	0.0045	0.0287	0.0031	0.0081	0.1782
21	rs59313860	43887406	1.04	0.69615671060944	1.47	1.07160640764864	0.300958864231046	0.29138123765663	0.1409	0.0743	0.0032	0.0029	0.0065	0.0029	0.0027	0.024	0.1666	0.0055	0.0061	0.0036	0.0912	0.008	0.0043	0.0033	0.0045	0.1301	0.0848	0.0049	0.0041	0.0045	0.0287	0.0031	0.0081	0.1782
21	rs117994200	43890706	1.04	0.69615671060944	1.47	1.07160640764864	0.327501213816323	0.276530625869637	0.141	0.0741	0.0033	0.0029	0.0067	0.0029	0.0027	0.0242	0.1661	0.0055	0.0062	0.0036	0.0915	0.0081	0.0044	0.0034	0.0046	0.1303	0.084	0.0049	0.0041	0.0045	0.0286	0.0031	0.0082	0.1781
21	rs2839531	43892641	1.04	0.69615671060944	1.47	1.07160640764864	0.366154048918289	0.299191496639808	0.1411	0.074	0.0033	0.0028	0.0068	0.003	0.0027	0.0242	0.1657	0.0056	0.0063	0.0036	0.0917	0.0082	0.0044	0.0034	0.0046	0.1303	0.0836	0.0048	0.0041	0.0046	0.0285	0.0031	0.0083	0.1781
21	rs1043807	43892875	1.04	0.69615671060944	1.47	1.07160640764864	0.363726964745975	0.296581149140287	0.1411	0.074	0.0033	0.0028	0.0069	0.003	0.0027	0.0242	0.1657	0.0056	0.0063	0.0036	0.0917	0.0082	0.0044	0.0034	0.0046	0.1303	0.0835	0.0048	0.0041	0.0046	0.0286	0.0031	0.0083	0.1781
21	rs117385282	43896143	1.05	0.642211085129376	1.47	1.07160640764864	0.426917908421085	0.355285144548908	0.1409	0.0738	0.0033	0.0028	0.0074	0.003	0.0029	0.0245	0.1654	0.0056	0.0065	0.0036	0.0917	0.0085	0.0045	0.0034	0.0046	0.1302	0.0818	0.0048	0.0042	0.0046	0.0289	0.0032	0.0086	0.1783
21	rs7283245	43896583	1.05	0.642211085129376	1.43	1.30010819984047	0.445203567928198	0.369231276629505	0.1408	0.0738	0.0033	0.0028	0.0074	0.003	0.0029	0.0246	0.1652	0.0056	0.0066	0.0036	0.0918	0.0086	0.0045	0.0035	0.0046	0.1302	0.0816	0.0048	0.0042	0.0046	0.0289	0.0032	0.0087	0.1783
21	rs41488949	43898195	1.05	0.642211085129376	1.43	1.30010819984047	0.478634080331408	0.451379258282042	0.1405	0.0738	0.0034	0.0028	0.0073	0.0031	0.0032	0.0249	0.1651	0.0057	0.0064	0.0036	0.092	0.0088	0.0046	0.0036	0.0046	0.1301	0.0807	0.0049	0.0043	0.0047	0.0295	0.0031	0.0085	0.1777
21	rs112621923	43899184	1.05	0.642211085129376	1.42	1.36148099659693	0.465205306205492	0.452981416287742	0.1404	0.0738	0.0034	0.0028	0.0073	0.0031	0.0032	0.0249	0.1651	0.0056	0.0064	0.0036	0.092	0.0089	0.0046	0.0036	0.0046	0.13	0.0807	0.0049	0.0043	0.0047	0.0296	0.0031	0.0085	0.1777
21	rs117231749	43908202	1.05	0.642211085129376	1.42	1.36148099659693	0.437371086585837	0.497612594724942	0.1403	0.0737	0.0035	0.0028	0.0073	0.0031	0.0034	0.0251	0.165	0.0055	0.0064	0.0037	0.0921	0.0089	0.0046	0.0037	0.0046	0.1298	0.0805	0.0049	0.0043	0.0048	0.03	0.0032	0.0084	0.1775
21	rs7283383	43913421	1.05	0.642211085129376	1.41	1.42457320662932	0.458893401869676	0.537003495501312	0.1403	0.0737	0.0035	0.0028	0.0073	0.0031	0.0034	0.0251	0.165	0.0054	0.0064	0.0038	0.0921	0.0089	0.0046	0.0037	0.0046	0.1299	0.0804	0.005	0.0043	0.0047	0.0302	0.0031	0.0084	0.1774
21	rs1573413	43916339	1.05	0.642211085129376	1.41	1.42457320662932	0.474321576424388	0.567771912142077	0.1402	0.0737	0.0035	0.0028	0.0072	0.0031	0.0034	0.0252	0.1651	0.0054	0.0064	0.0038	0.0922	0.0089	0.0046	0.0037	0.0045	0.1299	0.0804	0.005	0.0043	0.0047	0.0303	0.0031	0.0083	0.1774
21	rs61747218	43917057	1.05	0.642211085129376	1.41	1.42457320662932	0.470334090155122	0.569469922386885	0.1402	0.0737	0.0035	0.0028	0.0072	0.0031	0.0034	0.0252	0.1651	0.0054	0.0064	0.0038	0.0922	0.0089	0.0046	0.0037	0.0045	0.1299	0.0803	0.005	0.0043	0.0047	0.0303	0.0031	0.0083	0.1774
21	rs12482149	43920118	1.05	0.642211085129376	1.4	1.48939427074937	0.456054739200307	0.570319389559815	0.1401	0.0737	0.0035	0.0028	0.0072	0.0032	0.0034	0.0253	0.165	0.0054	0.0065	0.0038	0.0922	0.0089	0.0046	0.0037	0.0045	0.1299	0.0803	0.005	0.0043	0.0047	0.0303	0.003	0.0083	0.1773
21	rs928884	43927520	1.05	0.642211085129376	1.4	1.48939427074937	0.458046941245672	0.654705335324156	0.1399	0.0738	0.0034	0.0028	0.0072	0.0032	0.0034	0.0254	0.1651	0.0054	0.0066	0.0039	0.0923	0.0089	0.0046	0.0037	0.0044	0.1299	0.0801	0.005	0.0043	0.0047	0.0303	0.003	0.0085	0.1772
21	rs8126600	43929852	1.05	0.642211085129376	1.4	1.48939427074937	0.440270596803837	0.615771344027184	0.1399	0.0737	0.0034	0.0028	0.0072	0.0032	0.0035	0.0254	0.1651	0.0054	0.0066	0.0039	0.0923	0.0089	0.0046	0.0037	0.0044	0.1298	0.0802	0.005	0.0044	0.0047	0.0303	0.003	0.0085	0.177
21	rs117408609	43931973	1.05	0.642211085129376	1.4	1.48939427074937	0.428904903354599	0.578973023438057	0.1399	0.0736	0.0034	0.0028	0.0072	0.0032	0.0035	0.0254	0.165	0.0054	0.0067	0.0039	0.0923	0.0089	0.0046	0.0037	0.0044	0.1299	0.0802	0.005	0.0045	0.0047	0.0303	0.003	0.0085	0.1769
21	rs7275184	43940047	1.05	0.642211085129376	1.4	1.48939427074937	0.384536660996603	0.570319389559815	0.1401	0.0733	0.0034	0.0028	0.0071	0.0032	0.0034	0.0254	0.1647	0.0053	0.0068	0.004	0.0925	0.0089	0.0046	0.0036	0.0044	0.13	0.0803	0.005	0.0045	0.0047	0.0304	0.003	0.0085	0.1767
21	rs4546084	43950035	1.07	0.542615033110665	1.4	1.48939427074937	0.292823069092734	0.462222730471199	0.1412	0.0726	0.0034	0.0026	0.0066	0.0032	0.0034	0.0256	0.1626	0.0049	0.0069	0.0045	0.0937	0.0088	0.0047	0.0035	0.0042	0.1317	0.081	0.0047	0.0046	0.0049	0.0305	0.0031	0.0088	0.1753
21	rs228055	43954542	1.07	0.542615033110665	1.41	1.42457320662932	0.329288727395627	0.417956671785973	0.1411	0.0724	0.0035	0.0026	0.0067	0.0032	0.0034	0.0255	0.1623	0.0049	0.007	0.0046	0.0941	0.0087	0.0046	0.0035	0.0042	0.1321	0.0807	0.0046	0.0045	0.005	0.0305	0.0031	0.0089	0.1753
21	rs112341452	43955735	1.07	0.542615033110665	1.41	1.42457320662932	0.326991428862942	0.413518225962656	0.1411	0.0724	0.0035	0.0026	0.0067	0.0032	0.0034	0.0255	0.1623	0.0049	0.007	0.0046	0.0941	0.0087	0.0046	0.0035	0.0042	0.1321	0.0806	0.0046	0.0045	0.005	0.0305	0.0031	0.0089	0.1753
21	rs228062	43958915	1.07	0.542615033110665	1.41	1.42457320662932	0.333290591223936	0.401832065863168	0.1412	0.0723	0.0034	0.0026	0.0067	0.0032	0.0035	0.0255	0.1621	0.0049	0.007	0.0047	0.0941	0.0087	0.0047	0.0035	0.0042	0.132	0.0805	0.0046	0.0045	0.005	0.0305	0.0031	0.0089	0.1754
21	rs116943525	43981129	1.07	0.542615033110665	1.41	1.42457320662932	0.277842023109012	0.349923911982725	0.1406	0.0719	0.0033	0.0025	0.0068	0.0031	0.0034	0.0255	0.1621	0.0049	0.0069	0.0049	0.0945	0.0086	0.0047	0.0034	0.004	0.1325	0.0809	0.0046	0.0043	0.005	0.0307	0.0031	0.0088	0.1756
21	rs56172939	43981838	1.07	0.542615033110665	1.41	1.42457320662932	0.253531540869502	0.329938822764809	0.1406	0.0718	0.0033	0.0025	0.0068	0.0031	0.0034	0.0255	0.1621	0.0049	0.0067	0.005	0.0945	0.0086	0.0047	0.0034	0.0039	0.1327	0.081	0.0046	0.0041	0.005	0.0308	0.0031	0.0088	0.1758
21	rs116999222	43985460	1.08	0.496867270490283	1.41	1.42457320662932	0.242893074592581	0.315479169740318	0.1395	0.071	0.0033	0.0021	0.0069	0.0027	0.0032	0.0255	0.1625	0.0048	0.0068	0.0052	0.095	0.0082	0.0049	0.0032	0.0036	0.1334	0.0818	0.0047	0.004	0.0051	0.0312	0.0032	0.009	0.1759
21	rs228104	43985955	1.08	0.496867270490283	1.41	1.42457320662932	0.242936520302616	0.315479169740318	0.1395	0.0709	0.0033	0.0021	0.0069	0.0027	0.0032	0.0255	0.1625	0.0048	0.0068	0.0052	0.095	0.0082	0.0049	0.0032	0.0036	0.1334	0.0818	0.0047	0.004	0.0051	0.0312	0.0032	0.009	0.1759
21	rs113220497	43990726	1.08	0.496867270490283	1.4	1.48939427074937	0.234630804099127	0.313549655750438	0.1394	0.0708	0.0034	0.0021	0.007	0.0027	0.0032	0.0255	0.1625	0.0048	0.0068	0.0052	0.095	0.0082	0.0049	0.0032	0.0036	0.1334	0.0819	0.0047	0.004	0.0051	0.0313	0.0033	0.0089	0.1759
21	rs62213023	43995327	1.08	0.496867270490283	1.38	1.62425864340582	0.22274073904154	0.309581160254168	0.1392	0.0706	0.0034	0.0021	0.007	0.0027	0.0032	0.0255	0.1625	0.0048	0.0068	0.0053	0.0951	0.0082	0.0049	0.0032	0.0036	0.1335	0.082	0.0047	0.004	0.0051	0.0314	0.0033	0.009	0.1759
21	rs13049624	44005002	1.08	0.496867270490283	1.37	1.69431881237172	0.209070892569112	0.305866931429557	0.139	0.0704	0.0034	0.0021	0.007	0.0027	0.0032	0.0255	0.1627	0.0048	0.0068	0.0054	0.0951	0.0082	0.005	0.0031	0.0036	0.1333	0.0821	0.0047	0.0039	0.0051	0.0315	0.0034	0.009	0.1759
21	rs370295	44011316	1.08	0.496867270490283	1.37	1.69431881237172	0.188384238257121	0.309341129294488	0.1388	0.0702	0.0034	0.0021	0.007	0.0028	0.0032	0.0255	0.1628	0.0048	0.0067	0.0054	0.0952	0.0081	0.0049	0.0031	0.0036	0.1334	0.0822	0.0047	0.0039	0.0051	0.0315	0.0034	0.009	0.176
21	rs379236	44012601	1.08	0.496867270490283	1.37	1.69431881237172	0.187556720845848	0.307063607039334	0.1388	0.0702	0.0034	0.0021	0.007	0.0028	0.0032	0.0255	0.1628	0.0048	0.0067	0.0054	0.0952	0.0081	0.0049	0.0031	0.0036	0.1334	0.0822	0.0047	0.0039	0.0051	0.0315	0.0034	0.009	0.1759
21	rs113733401	44013599	1.08	0.496867270490283	1.37	1.69431881237172	0.18676876677997	0.305508201234763	0.1388	0.0702	0.0034	0.0021	0.007	0.0028	0.0032	0.0255	0.1628	0.0048	0.0067	0.0054	0.0952	0.0081	0.0049	0.0031	0.0036	0.1334	0.0822	0.0047	0.0039	0.0051	0.0315	0.0034	0.009	0.1759
21	rs1788421	44022258	1.08	0.496867270490283	1.37	1.69431881237172	0.172230845956939	0.266725692718978	0.1363	0.069	0.0036	0.002	0.0068	0.0028	0.0031	0.0253	0.1634	0.0049	0.0066	0.006	0.0959	0.0082	0.0053	0.0031	0.0035	0.1352	0.0831	0.0043	0.004	0.0053	0.032	0.0038	0.0088	0.1747
21	rs112779919	44024054	1.09	0.453749840114468	1.36	1.76614159413628	0.140231825672299	0.242982741623154	0.1353	0.0681	0.0037	0.002	0.0067	0.0029	0.0029	0.0253	0.1643	0.0049	0.0064	0.0061	0.0957	0.0082	0.0054	0.0031	0.0033	0.1358	0.0838	0.0042	0.0039	0.0053	0.032	0.0039	0.0085	0.175
21	rs11701162	44026143	1.09	0.453749840114468	1.36	1.76614159413628	0.127931876168327	0.235556771106777	0.1343	0.0672	0.0039	0.0021	0.0065	0.0029	0.0028	0.0253	0.1652	0.0049	0.0063	0.0063	0.0956	0.0081	0.0056	0.0031	0.0032	0.1363	0.0845	0.004	0.0038	0.0054	0.0319	0.004	0.0082	0.1753
21	rs73229517	44026562	1.09	0.453749840114468	1.36	1.76614159413628	0.125310462230862	0.235667061808882	0.1344	0.0671	0.0039	0.002	0.0065	0.0029	0.0028	0.0253	0.1653	0.0049	0.0062	0.0063	0.0955	0.0081	0.0055	0.0031	0.0031	0.1367	0.0846	0.004	0.0038	0.0052	0.032	0.004	0.0082	0.1754
21	rs62213042	44027626	1.09	0.453749840114468	1.36	1.76614159413628	0.111644600647347	0.233244511818629	0.1345	0.0669	0.0038	0.002	0.0065	0.0029	0.0028	0.0252	0.1655	0.0049	0.0061	0.0063	0.0952	0.0082	0.0055	0.0031	0.0031	0.1369	0.0848	0.004	0.0037	0.0052	0.0321	0.004	0.0081	0.1756
21	rs380422	44032983	1.09	0.453749840114468	1.36	1.76614159413628	0.0561591303228734	0.244990302826352	0.1352	0.0637	0.0037	0.0021	0.0062	0.0026	0.0025	0.0244	0.1672	0.0047	0.0053	0.0063	0.0946	0.0082	0.0057	0.0029	0.003	0.1381	0.0866	0.0037	0.0035	0.0053	0.0328	0.0044	0.0074	0.1769
21	rs375886	44038248	1.09	0.453749840114468	1.37	1.69431881237172	0.0595234079570433	0.316445241165028	0.1352	0.0629	0.0037	0.002	0.0061	0.0025	0.0024	0.0243	0.1677	0.0047	0.0051	0.0062	0.0946	0.0078	0.0057	0.0028	0.0031	0.1386	0.087	0.0037	0.0034	0.0052	0.0331	0.0045	0.0072	0.1774
21	rs11910362	44042101	1.09	0.453749840114468	1.37	1.69431881237172	0.0650501416137766	0.366455098977251	0.1351	0.0629	0.0037	0.002	0.006	0.0024	0.0024	0.0243	0.1678	0.0047	0.0051	0.0062	0.0946	0.0078	0.0058	0.0027	0.0031	0.1391	0.0871	0.0037	0.0034	0.0051	0.0331	0.0045	0.0072	0.1773
21	rs4920125	44043925	1.09	0.453749840114468	1.37	1.69431881237172	0.0683689796684602	0.422932446542514	0.1351	0.0629	0.0037	0.002	0.006	0.0024	0.0025	0.0243	0.1677	0.0047	0.0051	0.0062	0.0945	0.0078	0.0058	0.0027	0.0031	0.1393	0.0871	0.0037	0.0034	0.0051	0.0334	0.0046	0.0071	0.1771
21	rs372142	44046262	1.09	0.453749840114468	1.37	1.69431881237172	0.0645042518024717	0.436234219458286	0.1355	0.0628	0.0037	0.002	0.0059	0.0023	0.0025	0.0243	0.1673	0.0046	0.005	0.0061	0.0948	0.0078	0.0059	0.0026	0.0031	0.1392	0.0873	0.0037	0.0034	0.0051	0.0336	0.0048	0.007	0.177
21	rs434914	44047010	1.09	0.453749840114468	1.37	1.69431881237172	0.0681268888012685	0.441399942218736	0.1356	0.0629	0.0036	0.002	0.0059	0.0022	0.0025	0.0242	0.1673	0.0045	0.005	0.0061	0.0949	0.0077	0.0058	0.0026	0.0031	0.1394	0.0873	0.0037	0.0034	0.005	0.0336	0.0047	0.007	0.1771
21	rs4920126	44047806	1.09	0.453749840114468	1.37	1.69431881237172	0.070573098657715	0.441134639423571	0.1359	0.0628	0.0035	0.002	0.0059	0.0022	0.0024	0.0242	0.1674	0.0045	0.0049	0.0061	0.0948	0.0077	0.0058	0.0026	0.0031	0.1395	0.0873	0.0038	0.0034	0.005	0.0336	0.0048	0.0069	0.1771
21	rs75622321	44053107	1.09	0.453749840114468	1.37	1.69431881237172	0.0574460092214449	0.39023851175149	0.1362	0.0629	0.0035	0.0021	0.0057	0.0022	0.0024	0.0238	0.1676	0.0045	0.0048	0.006	0.0948	0.0078	0.0056	0.0026	0.0032	0.1395	0.0872	0.0038	0.0033	0.005	0.0336	0.0048	0.0069	0.1773
21	rs73229527	44053167	1.09	0.453749840114468	1.37	1.69431881237172	0.0426063055571126	0.378866923492801	0.1363	0.0629	0.0035	0.0021	0.0057	0.0022	0.0024	0.0239	0.1675	0.0045	0.0048	0.0057	0.0949	0.0078	0.0057	0.0026	0.0032	0.1395	0.0873	0.0038	0.0033	0.005	0.0336	0.0048	0.0069	0.1774
21	rs11702507	44057334	1.09	0.453749840114468	1.37	1.69431881237172	0.042488657054334	0.364062267821493	0.1361	0.0628	0.0034	0.0022	0.0055	0.0022	0.0024	0.0239	0.1679	0.0045	0.0048	0.0056	0.0948	0.0078	0.0056	0.0025	0.0033	0.1394	0.0873	0.0038	0.0032	0.005	0.0336	0.0048	0.0069	0.1778
21	rs4413240	44057708	1.09	0.453749840114468	1.37	1.69431881237172	0.0410654664552054	0.3655730132301	0.1361	0.0628	0.0034	0.0022	0.0055	0.0022	0.0024	0.0239	0.1679	0.0045	0.0048	0.0056	0.0946	0.0079	0.0056	0.0026	0.0033	0.1394	0.0872	0.0039	0.0033	0.005	0.0335	0.0049	0.007	0.1779
21	rs62213057	44060047	1.09	0.453749840114468	1.36	1.76614159413628	0.043495778328867	0.370115845543737	0.1358	0.0628	0.0034	0.0022	0.0053	0.0022	0.0024	0.0238	0.168	0.0045	0.0047	0.0057	0.0945	0.0079	0.0057	0.0026	0.0033	0.1395	0.0872	0.0039	0.0033	0.005	0.0336	0.0049	0.0069	0.178
21	rs855261	44062703	1.08	0.496867270490283	1.36	1.76614159413628	0.0466615945356355	0.439411207310356	0.1356	0.0627	0.0035	0.0023	0.005	0.0022	0.0024	0.0238	0.1682	0.0045	0.0047	0.0057	0.0944	0.008	0.0056	0.0027	0.0032	0.1396	0.0872	0.0039	0.0033	0.005	0.0339	0.0049	0.0068	0.1781
21	rs386325	44064509	1.08	0.496867270490283	1.33	1.99225932571379	0.0473699364025342	0.477055560307352	0.1354	0.0626	0.0036	0.0023	0.005	0.0023	0.0025	0.0238	0.1682	0.0045	0.0046	0.0057	0.0942	0.0081	0.0057	0.0028	0.0032	0.1397	0.0871	0.004	0.0033	0.0051	0.0339	0.0051	0.0068	0.178
21	rs112431560	44064958	1.08	0.496867270490283	1.33	1.99225932571379	0.0444735906125834	0.459404968286183	0.1354	0.0626	0.0036	0.0024	0.005	0.0023	0.0025	0.0238	0.1681	0.0045	0.0046	0.0056	0.0942	0.0081	0.0057	0.0027	0.0032	0.1397	0.0871	0.004	0.0033	0.0051	0.0339	0.0051	0.0068	0.178
21	rs228032	44069098	1.08	0.496867270490283	1.33	1.99225932571379	0.0372473567660648	0.493237574121191	0.1349	0.0623	0.0036	0.0024	0.005	0.0023	0.0026	0.0238	0.1682	0.0044	0.0045	0.0055	0.0942	0.0081	0.0056	0.0028	0.0032	0.1399	0.0872	0.004	0.0033	0.0052	0.0341	0.0051	0.0067	0.1783
21	rs228038	44071939	1.09	0.453749840114468	1.33	1.99225932571379	0.041947424074389	0.559018603811544	0.1343	0.0616	0.0037	0.0024	0.0049	0.0023	0.0028	0.0239	0.1688	0.0045	0.0043	0.0055	0.0938	0.0083	0.0055	0.0029	0.0032	0.1404	0.0868	0.0041	0.0034	0.0051	0.0344	0.0051	0.0067	0.1786
21	rs228040	44072476	1.08	0.496867270490283	1.33	1.99225932571379	0.0371535028918456	0.535051028976016	0.1345	0.0613	0.0037	0.0024	0.0049	0.0024	0.0029	0.0235	0.1704	0.0045	0.0042	0.0054	0.0935	0.0082	0.0053	0.0029	0.0032	0.1401	0.0868	0.0042	0.0034	0.0049	0.0347	0.0049	0.0065	0.1786
21	rs113193240	44075337	1.08	0.496867270490283	1.33	1.99225932571379	0.027768697903935	0.536166507697021	0.1344	0.0605	0.0037	0.0025	0.0049	0.0025	0.003	0.0228	0.1705	0.0044	0.0043	0.0053	0.0932	0.0084	0.0052	0.003	0.003	0.1409	0.0872	0.0042	0.0034	0.0047	0.0357	0.0048	0.0063	0.1785
21	rs36098823	44075537	1.08	0.496867270490283	1.32	2.0712046926868	0.0268297976135454	0.526425750854876	0.1343	0.0604	0.0037	0.0025	0.0049	0.0025	0.003	0.0227	0.1705	0.0043	0.0043	0.0053	0.0931	0.0084	0.0052	0.003	0.003	0.141	0.0872	0.0042	0.0034	0.0048	0.0358	0.0048	0.0063	0.1785
21	rs73377801	44075778	1.08	0.496867270490283	1.32	2.0712046926868	0.0285297225992778	0.536305983134215	0.1343	0.0604	0.0037	0.0025	0.0049	0.0025	0.003	0.0227	0.1705	0.0043	0.0043	0.0053	0.0931	0.0084	0.0052	0.003	0.003	0.1411	0.0872	0.0042	0.0034	0.0048	0.0359	0.0048	0.0062	0.1785
21	rs2269126	44077148	1.09	0.453749840114468	1.32	2.0712046926868	0.0261955710794467	0.513416049707606	0.1339	0.0603	0.0037	0.0025	0.0049	0.0025	0.003	0.0226	0.1704	0.0043	0.0043	0.0053	0.0929	0.0084	0.0051	0.003	0.0029	0.1417	0.0874	0.0042	0.0034	0.0048	0.0361	0.0047	0.0062	0.1784
21	rs71320536	44080009	1.09	0.453749840114468	1.33	1.99225932571379	0.0364349854405669	0.550439091075101	0.1332	0.0599	0.0038	0.0027	0.0051	0.0026	0.0029	0.0225	0.1706	0.0042	0.0042	0.005	0.0929	0.0084	0.0051	0.0032	0.0026	0.1422	0.0871	0.0041	0.0034	0.0051	0.0368	0.0047	0.0061	0.1788
21	rs2895935	44083603	1.09	0.453749840114468	1.33	1.99225932571379	0.0713594860571784	0.649297224047497	0.1324	0.0594	0.0039	0.0029	0.0052	0.0027	0.0029	0.0224	0.1707	0.0041	0.0042	0.0049	0.0929	0.0085	0.0051	0.0033	0.0024	0.1428	0.0868	0.004	0.0036	0.0051	0.0374	0.0047	0.006	0.179
21	rs62215378	44087731	1.09	0.453749840114468	1.33	1.99225932571379	0.0886517017988716	0.572160956092374	0.1317	0.0592	0.0041	0.0031	0.0053	0.0029	0.0029	0.0223	0.1707	0.0041	0.0042	0.0051	0.0924	0.0086	0.0053	0.0036	0.0024	0.1428	0.0864	0.0041	0.0036	0.0053	0.0374	0.0046	0.0061	0.1791
21	rs71320537	44088683	1.09	0.453749840114468	1.33	1.99225932571379	0.0984023579877865	0.57457132968877	0.1314	0.0589	0.0042	0.0032	0.0053	0.003	0.003	0.0222	0.1708	0.0041	0.0043	0.0053	0.092	0.0085	0.0055	0.0035	0.0024	0.1428	0.086	0.0042	0.0037	0.0054	0.0374	0.0046	0.0061	0.1791
21	rs3819902	44100015	1.08	0.496867270490283	1.33	1.99225932571379	0.13432078607334	0.600528337276369	0.131	0.0582	0.0043	0.0033	0.0055	0.0033	0.0031	0.0221	0.1708	0.0041	0.0043	0.0056	0.0914	0.0085	0.0057	0.0035	0.0025	0.1429	0.0854	0.0044	0.0038	0.0058	0.0372	0.0046	0.0066	0.1793
21	rs3819903	44100048	1.08	0.496867270490283	1.33	1.99225932571379	0.162490064930984	0.598378661492586	0.131	0.0582	0.0043	0.0033	0.0055	0.0033	0.0031	0.0221	0.1708	0.0041	0.0043	0.0056	0.0914	0.0085	0.0057	0.0035	0.0023	0.1429	0.0854	0.0044	0.0038	0.0058	0.0372	0.0046	0.0066	0.1794
21	rs2839570	44101127	1.08	0.496867270490283	1.33	1.99225932571379	0.17240971342238	0.599095015823208	0.1309	0.0581	0.0044	0.0034	0.0055	0.0033	0.0031	0.0221	0.1708	0.0041	0.0043	0.0056	0.0913	0.0085	0.0057	0.0036	0.0023	0.1428	0.0853	0.0044	0.0038	0.0058	0.0373	0.0046	0.0067	0.1794
21	rs57524259	44107299	1.08	0.496867270490283	1.33	1.99225932571379	0.250870591688819	0.624294597119627	0.1295	0.0573	0.0047	0.0037	0.0057	0.0038	0.0032	0.0223	0.1704	0.0046	0.0045	0.0061	0.0913	0.0087	0.0061	0.0041	0.0026	0.1414	0.0835	0.0046	0.004	0.0061	0.037	0.0047	0.0071	0.18
21	rs13046735	44109676	1.08	0.496867270490283	1.33	1.99225932571379	0.271986235837669	0.657047177575588	0.1296	0.0571	0.0048	0.0039	0.0057	0.004	0.0033	0.0225	0.1702	0.0046	0.0046	0.0061	0.0912	0.0087	0.0062	0.0042	0.0027	0.1411	0.0831	0.0046	0.004	0.0061	0.0367	0.0047	0.0073	0.1801
21	rs1878070	44123705	1.07	0.542615033110665	1.33	1.99225932571379	0.36007505847529	0.636621956504366	0.1293	0.0568	0.0049	0.0043	0.0057	0.0043	0.0036	0.0225	0.1695	0.0045	0.0048	0.0062	0.0907	0.0088	0.0063	0.0045	0.0029	0.1409	0.0823	0.0047	0.0041	0.0062	0.0366	0.0049	0.0077	0.1803
21	rs7278264	44140041	1.07	0.542615033110665	1.33	1.99225932571379	0.549784154456943	0.694329003552401	0.1289	0.0563	0.005	0.0048	0.0058	0.0047	0.0039	0.0224	0.169	0.0045	0.0049	0.0064	0.0902	0.0089	0.0064	0.0049	0.0031	0.1406	0.0814	0.0048	0.0041	0.0062	0.0368	0.005	0.0081	0.1798
21	rs78583822	44144794	1.07	0.542615033110665	1.34	1.91510480119379	0.604776863678297	0.67629275217107	0.1288	0.0562	0.005	0.0048	0.0057	0.0047	0.004	0.0224	0.1689	0.0045	0.0049	0.0064	0.0902	0.0089	0.0064	0.005	0.0032	0.1406	0.0813	0.0048	0.0041	0.0062	0.0369	0.005	0.0082	0.1797
21	rs2284963	44145135	1.07	0.542615033110665	1.34	1.91510480119379	0.657298496600911	0.761300224088198	0.1288	0.0562	0.0051	0.0049	0.0057	0.0048	0.004	0.0224	0.1689	0.0045	0.0049	0.0064	0.0901	0.0089	0.0064	0.005	0.0032	0.1406	0.0812	0.0048	0.0041	0.0063	0.0369	0.005	0.0083	0.1797
21	rs8127448	44145687	1.07	0.542615033110665	1.36	1.76614159413628	0.719307999717462	0.781635951808162	0.1288	0.0561	0.0051	0.0049	0.0057	0.0048	0.004	0.0225	0.1688	0.0045	0.0049	0.0065	0.0901	0.0089	0.0064	0.0051	0.0032	0.1405	0.081	0.0049	0.0041	0.0063	0.037	0.005	0.0083	0.1796
21	rs71320553	44150877	1.08	0.496867270490283	1.36	1.76614159413628	0.742671418425608	0.732067383249563	0.1286	0.056	0.0052	0.005	0.0057	0.0049	0.004	0.0224	0.1686	0.0045	0.0049	0.0065	0.09	0.0089	0.0065	0.0051	0.0033	0.1403	0.0809	0.0049	0.0041	0.0063	0.0371	0.005	0.0084	0.1797
21	rs9979235	44156769	1.07	0.542615033110665	1.37	1.69431881237172	1.16105652026102	0.905479938639208	0.1277	0.0552	0.0058	0.0053	0.0057	0.0052	0.0043	0.0224	0.1675	0.0047	0.0051	0.0068	0.0892	0.0087	0.0066	0.0054	0.0034	0.1405	0.081	0.0049	0.0043	0.0066	0.0374	0.0052	0.0085	0.1797
21	rs79320987	44157161	1.07	0.542615033110665	1.37	1.69431881237172	1.14288985270922	0.844554159913255	0.1276	0.0552	0.0058	0.0054	0.0057	0.0053	0.0042	0.0223	0.1672	0.0047	0.0051	0.0068	0.0892	0.0087	0.0066	0.0055	0.0034	0.1406	0.081	0.0049	0.0043	0.0066	0.0374	0.0052	0.0085	0.1797
21	rs2839581	44158405	1.07	0.542615033110665	1.38	1.62425864340582	1.21214701856157	0.907677320967842	0.1273	0.0552	0.0059	0.0055	0.0057	0.0053	0.0042	0.0222	0.1664	0.0047	0.0051	0.0069	0.0891	0.0089	0.0066	0.0056	0.0035	0.1411	0.0807	0.0049	0.0044	0.0067	0.0375	0.0054	0.0084	0.1798
21	rs75905062	44158447	1.07	0.542615033110665	1.39	1.55595320949678	1.20123245869746	0.905793784695058	0.1273	0.0552	0.0059	0.0055	0.0057	0.0053	0.0042	0.0222	0.1664	0.0047	0.0051	0.0069	0.0891	0.0089	0.0066	0.0056	0.0035	0.1408	0.081	0.0049	0.0044	0.0067	0.0375	0.0054	0.0084	0.1798
21	rs10451855	44161233	1.07	0.542615033110665	1.4	1.48939427074937	1.65572067625078	0.921041476263619	0.1262	0.0547	0.0061	0.0057	0.0058	0.0055	0.0039	0.0219	0.1658	0.0049	0.0051	0.0069	0.0888	0.0088	0.0065	0.0061	0.0036	0.142	0.0807	0.0047	0.0046	0.0068	0.0374	0.0055	0.0084	0.1804
21	rs77508366	44161369	1.07	0.542615033110665	1.4	1.48939427074937	1.65998791600421	0.888252385769963	0.1261	0.0547	0.0061	0.0057	0.0058	0.0055	0.0039	0.0219	0.1658	0.0049	0.0051	0.0069	0.0888	0.0088	0.0065	0.006	0.0036	0.142	0.0806	0.0047	0.0046	0.0068	0.0374	0.0055	0.0086	0.1804
21	rs111497912	44168020	1.06	0.591046266007479	1.4	1.48939427074937	1.80960382669937	0.689587807970537	0.1245	0.0537	0.0067	0.0058	0.0063	0.0054	0.0034	0.0216	0.1641	0.0048	0.0053	0.0069	0.0902	0.0092	0.0063	0.0058	0.0036	0.1442	0.0805	0.0042	0.0047	0.0069	0.0363	0.0063	0.0086	0.1815
21	rs2839583	44168608	1.06	0.591046266007479	1.41	1.42457320662932	1.86895816970805	0.820186230289756	0.1245	0.0537	0.0067	0.0058	0.0063	0.0054	0.0034	0.0216	0.1641	0.0048	0.0053	0.0069	0.0902	0.0092	0.0063	0.0058	0.0036	0.1443	0.0805	0.0041	0.0047	0.0069	0.0363	0.0064	0.0086	0.1815
21	rs17115411	44168991	1.06	0.591046266007479	1.41	1.42457320662932	1.66999471036644	0.824493693327078	0.1241	0.0538	0.0067	0.0057	0.0063	0.0053	0.0034	0.0216	0.1642	0.0048	0.0053	0.0068	0.0907	0.0091	0.0062	0.0057	0.0036	0.1446	0.0807	0.0042	0.0047	0.0069	0.0362	0.0063	0.0086	0.1817
21	rs2051402	44172809	1.06	0.591046266007479	1.42	1.36148099659693	1.34692524792843	0.743489563897307	0.1245	0.0536	0.0061	0.0056	0.0063	0.0053	0.0034	0.0215	0.1639	0.0048	0.0053	0.0068	0.091	0.0091	0.0061	0.0057	0.0036	0.1447	0.0813	0.0043	0.0047	0.0067	0.036	0.0064	0.0087	0.1818
21	rs2269161	44175695	1.06	0.591046266007479	1.42	1.36148099659693	1.36869653574216	0.720385334816398	0.1236	0.0534	0.006	0.0055	0.0062	0.0052	0.0033	0.0215	0.1637	0.0048	0.0051	0.0068	0.0915	0.009	0.006	0.0056	0.0034	0.1471	0.081	0.0042	0.0047	0.0065	0.0358	0.0064	0.0085	0.182
21	rs3928097	44180736	1.06	0.591046266007479	1.42	1.36148099659693	1.45280777419554	0.74409180473269	0.1238	0.053	0.006	0.0055	0.0062	0.0051	0.0032	0.0218	0.1636	0.0047	0.0049	0.0067	0.0918	0.0092	0.0057	0.0053	0.0033	0.1485	0.081	0.0042	0.0049	0.0067	0.0354	0.0064	0.0083	0.1817
21	rs1547379	44180916	1.06	0.591046266007479	1.42	1.36148099659693	1.44418439059526	0.730867315733538	0.124	0.0528	0.006	0.0054	0.0063	0.005	0.0031	0.0218	0.1638	0.0047	0.0049	0.0067	0.0918	0.0092	0.0056	0.0053	0.0033	0.1487	0.0814	0.0043	0.0048	0.0067	0.0353	0.0064	0.0083	0.1815
21	rs2269169	44182517	1.06	0.591046266007479	1.42	1.36148099659693	1.1703647991344	0.694329003552401	0.1245	0.0525	0.0059	0.0052	0.0063	0.0049	0.0031	0.0218	0.1646	0.0047	0.0047	0.0068	0.0922	0.0092	0.0055	0.0051	0.0032	0.1482	0.0819	0.0043	0.0048	0.0067	0.035	0.0064	0.008	0.1816
21	rs7282501	44184380	1.06	0.591046266007479	1.42	1.36148099659693	0.958294215677778	0.614041186041904	0.1246	0.0523	0.0059	0.005	0.0063	0.0047	0.003	0.0218	0.1646	0.0047	0.0047	0.0069	0.0924	0.0092	0.0054	0.0051	0.0032	0.1482	0.0821	0.0043	0.0048	0.0067	0.0348	0.0065	0.0084	0.1812
21	rs74485808	44184483	1.06	0.591046266007479	1.41	1.42457320662932	0.887808001856695	0.586089572346961	0.1247	0.0524	0.0059	0.005	0.0064	0.0047	0.003	0.0218	0.1647	0.0047	0.0049	0.0069	0.0922	0.0093	0.0054	0.0051	0.0032	0.1483	0.0821	0.0043	0.0049	0.0062	0.0349	0.0065	0.0083	0.1813
21	rs9325640	44187337	1.06	0.591046266007479	1.41	1.42457320662932	0.841600756946304	0.579825901361674	0.1246	0.0524	0.0058	0.005	0.0064	0.0046	0.003	0.0218	0.1648	0.0047	0.0049	0.0071	0.0924	0.0093	0.0054	0.005	0.0032	0.1483	0.0824	0.0043	0.0049	0.006	0.0346	0.0065	0.0083	0.1813
21	rs35644966	44187799	1.06	0.591046266007479	1.41	1.42457320662932	0.867241152521508	0.58395240901994	0.1246	0.0524	0.0058	0.005	0.0064	0.0047	0.003	0.0218	0.1649	0.0045	0.0049	0.0071	0.0923	0.0094	0.0054	0.0049	0.0032	0.1484	0.0824	0.0043	0.0049	0.006	0.0346	0.0065	0.0084	0.1813
21	rs35165997	44188633	1.06	0.591046266007479	1.41	1.42457320662932	0.895419165524825	0.622848039580166	0.1246	0.0524	0.0059	0.0049	0.0065	0.0047	0.003	0.022	0.1649	0.0045	0.0049	0.0071	0.0923	0.0094	0.0055	0.0049	0.0032	0.1484	0.0823	0.0043	0.0049	0.006	0.0346	0.0067	0.0084	0.1808
21	rs1045382	44189166	1.06	0.591046266007479	1.41	1.42457320662932	0.794658392434764	0.594656921443003	0.1246	0.0524	0.0059	0.0048	0.0066	0.0047	0.003	0.022	0.165	0.0045	0.0049	0.0071	0.0924	0.0094	0.0054	0.0047	0.0032	0.1485	0.0823	0.0043	0.0049	0.006	0.0346	0.0067	0.0084	0.1807
21	Affx-18091696	44189172	1.06	0.591046266007479	1.41	1.42457320662932	0.820076803641151	0.608569959893126	0.1247	0.0524	0.0059	0.0048	0.0064	0.0047	0.003	0.0221	0.165	0.0045	0.0049	0.0071	0.0925	0.0093	0.0054	0.0047	0.0032	0.1486	0.0823	0.0043	0.0049	0.006	0.0346	0.0067	0.0084	0.1807
21	rs7281623	44190468	1.06	0.591046266007479	1.41	1.42457320662932	0.660525931566177	0.631539161242072	0.1247	0.0522	0.006	0.0046	0.0068	0.0044	0.0029	0.0221	0.165	0.0044	0.005	0.0072	0.093	0.0093	0.0055	0.0046	0.0032	0.1489	0.0819	0.0044	0.005	0.0061	0.0347	0.0066	0.0084	0.1802
21	rs75225742	44190901	1.06	0.591046266007479	1.4	1.48939427074937	0.556134477556728	0.521987741328566	0.1258	0.0521	0.0059	0.0046	0.0068	0.0044	0.0028	0.022	0.1653	0.0044	0.005	0.0072	0.0929	0.0093	0.0057	0.0046	0.0032	0.1488	0.0817	0.0044	0.005	0.0059	0.0345	0.0066	0.0084	0.1796
21	rs9981362	44192024	1.07	0.542615033110665	1.41	1.42457320662932	0.419247141100649	0.542591677348142	0.1266	0.0519	0.0057	0.0043	0.0068	0.0041	0.0027	0.0218	0.1659	0.0042	0.005	0.0072	0.0935	0.0093	0.0056	0.0042	0.0031	0.149	0.0822	0.0044	0.0051	0.0059	0.0343	0.0065	0.0086	0.1792
21	rs2068769	44195804	1.07	0.542615033110665	1.41	1.42457320662932	0.359753738799289	0.793678612483421	0.1236	0.0512	0.0045	0.0019	0.0072	0.0027	0.0016	0.0223	0.1675	0.0038	0.0051	0.0076	0.0957	0.0088	0.0058	0.003	0.002	0.1515	0.0861	0.004	0.0054	0.0059	0.033	0.0067	0.0094	0.1808
21	rs967445	44196394	1.06	0.591046266007479	1.41	1.42457320662932	0.381882534521643	0.833739857207203	0.1231	0.0515	0.0044	0.0016	0.0071	0.0026	0.0015	0.0219	0.168	0.0038	0.0051	0.0075	0.0965	0.0086	0.0057	0.0028	0.0019	0.1519	0.0863	0.0039	0.0054	0.0058	0.0333	0.0067	0.0094	0.1808
21	rs9975052	44197992	1.06	0.591046266007479	1.41	1.42457320662932	0.351028085504425	0.801320784967719	0.1229	0.0516	0.0044	0.0016	0.0073	0.0027	0.0015	0.0219	0.1681	0.0039	0.0051	0.0075	0.0967	0.0085	0.0057	0.0028	0.0019	0.1518	0.0862	0.0039	0.0054	0.0058	0.0333	0.0067	0.0094	0.1808
21	rs9976865	44200954	1.06	0.591046266007479	1.41	1.42457320662932	0.368318389761062	0.990670155276422	0.1227	0.0517	0.0043	0.0017	0.0073	0.0027	0.0014	0.0218	0.1682	0.0041	0.005	0.0074	0.0969	0.0085	0.0057	0.0026	0.0019	0.1518	0.0863	0.004	0.0054	0.0057	0.0335	0.0069	0.0093	0.1805
21	rs12483164	44201769	1.06	0.591046266007479	1.42	1.36148099659693	0.298816604811473	1.1619695939324	0.1224	0.0518	0.0043	0.0017	0.0073	0.0025	0.0014	0.0217	0.1679	0.0041	0.0052	0.0074	0.0967	0.0085	0.0063	0.0026	0.0018	0.1522	0.0863	0.004	0.0054	0.0056	0.0335	0.0068	0.0093	0.1805
21	rs7283656	44202023	1.06	0.591046266007479	1.42	1.36148099659693	0.21163720718523	1.0619081929127	0.1223	0.0519	0.0042	0.0017	0.0072	0.0024	0.0018	0.0217	0.1677	0.0043	0.0051	0.0072	0.097	0.0086	0.0063	0.0025	0.0018	0.152	0.0862	0.004	0.0054	0.0056	0.0335	0.0068	0.0093	0.181
21	rs7275470	44203087	1.06	0.591046266007479	1.42	1.36148099659693	0.152513197490841	0.929551892086316	0.1219	0.052	0.0042	0.0018	0.0072	0.0024	0.0023	0.0217	0.1677	0.0043	0.005	0.0071	0.0966	0.0085	0.0062	0.0025	0.0018	0.1526	0.0864	0.004	0.0054	0.0055	0.0333	0.0066	0.0093	0.181
21	rs2401098	44203738	1.06	0.591046266007479	1.43	1.30010819984047	0.115998486330674	0.897954228227251	0.1218	0.0521	0.0042	0.0016	0.0072	0.0024	0.0024	0.0217	0.1678	0.0043	0.005	0.0068	0.0967	0.0088	0.0062	0.0027	0.0018	0.1525	0.0865	0.004	0.0054	0.0055	0.0334	0.0065	0.0091	0.181
21	rs77092371	44206694	1.07	0.542615033110665	1.42	1.36148099659693	0.064913385817673	0.753893120877415	0.1216	0.0517	0.0043	0.0017	0.0075	0.0025	0.0027	0.0218	0.1677	0.0044	0.0051	0.0066	0.0964	0.0088	0.0061	0.0031	0.0021	0.1535	0.0861	0.004	0.0055	0.0054	0.0328	0.0061	0.0091	0.1807
21	rs1001542	44207289	1.07	0.542615033110665	1.43	1.30010819984047	0.062464973659788	0.709639064993121	0.1216	0.0516	0.0043	0.0018	0.0075	0.0025	0.0027	0.0218	0.1677	0.0044	0.0051	0.0065	0.0964	0.0088	0.0061	0.0031	0.0021	0.1537	0.0861	0.004	0.0055	0.0054	0.0327	0.006	0.0092	0.1807
21	rs12482896	44210786	1.07	0.542615033110665	1.43	1.30010819984047	0.0472908742622093	0.609289195299234	0.1214	0.0512	0.0044	0.0019	0.0078	0.0026	0.003	0.0219	0.1677	0.0045	0.0052	0.0062	0.096	0.0088	0.006	0.0034	0.0024	0.1549	0.0857	0.004	0.0056	0.0054	0.0321	0.0056	0.0093	0.1804
21	rs73231634	44214942	1.07	0.542615033110665	1.44	1.24044493409381	0.026458520954306	0.494877048810358	0.1214	0.0508	0.0044	0.002	0.008	0.0027	0.0032	0.0218	0.1678	0.0046	0.0053	0.0059	0.0965	0.0088	0.0059	0.0034	0.0026	0.1555	0.0854	0.004	0.0057	0.0053	0.0313	0.0053	0.0093	0.1806
21	rs34307614	44215609	1.07	0.542615033110665	1.43	1.30010819984047	0.0250911463116695	0.478545521942798	0.1212	0.0508	0.0046	0.0019	0.0087	0.0026	0.0032	0.0217	0.1674	0.0048	0.0053	0.0059	0.0967	0.0088	0.0052	0.0034	0.0025	0.1554	0.0856	0.0041	0.0057	0.0053	0.0312	0.0054	0.0099	0.1803
21	rs13050221	44217083	1.07	0.542615033110665	1.42	1.36148099659693	0.0224058538521823	0.472863069931297	0.1211	0.0508	0.0045	0.002	0.0091	0.0025	0.0032	0.0216	0.1674	0.0047	0.0052	0.0058	0.0964	0.0088	0.0051	0.0034	0.0025	0.1552	0.086	0.0042	0.0056	0.0052	0.0312	0.0053	0.0103	0.1803
21	rs7279872	44217494	1.07	0.542615033110665	1.42	1.36148099659693	0.0227829640619478	0.492827923171108	0.1211	0.0508	0.0045	0.002	0.0092	0.0025	0.0032	0.0216	0.1673	0.0047	0.0052	0.0057	0.0963	0.0088	0.0051	0.0034	0.0025	0.1554	0.0859	0.0042	0.0056	0.0052	0.0312	0.0052	0.0104	0.1804
21	rs17178611	44229685	1.03	0.752927598544599	1.41	1.42457320662932	2.77553588194014	5.92600237974609	0.117	0.0478	0.0043	0.0019	0.0269	0.0021	0.0031	0.021	0.1599	0.0045	0.0049	0.0052	0.0933	0.0087	0.0046	0.0031	0.0024	0.1529	0.0824	0.0038	0.0056	0.0051	0.0294	0.0047	0.0282	0.1746
21	rs6586351	44239062	1.02	0.812565575704939	1.4	1.48939427074937	8.22130801582064	11.7454207283724	0.1153	0.0464	0.0042	0.0019	0.0345	0.0019	0.003	0.0208	0.1566	0.0045	0.0047	0.005	0.0919	0.0087	0.0044	0.003	0.0024	0.1518	0.0809	0.0037	0.0055	0.0051	0.0285	0.0045	0.0359	0.1722
21	rs112978626	44251944	0.94	1.39714162152937	1.4	1.48939427074937	85.6051917925425	74.1626783692602	0.1011	0.0429	0.004	0.0017	0.0739	0.0018	0.0029	0.0202	0.1339	0.0034	0.0044	0.0047	0.0857	0.0085	0.0037	0.0026	0.0024	0.143	0.0737	0.0034	0.0055	0.0048	0.0252	0.0042	0.0754	0.1643
21	rs12627373	44256836	0.93	1.48409702783942	1.39	1.55595320949678	104.651268483288	88.9164663529132	0.0988	0.0423	0.004	0.0017	0.08	0.0018	0.0029	0.0201	0.1302	0.0033	0.0044	0.0047	0.0849	0.0085	0.0037	0.0026	0.0024	0.1416	0.0726	0.0034	0.0054	0.0047	0.0247	0.0042	0.0815	0.1629
21	Affx-36539766	44260961	0.93	1.48409702783942	1.39	1.55595320949678	109.984771795438	93.757394672825	0.0983	0.0422	0.004	0.0017	0.0816	0.0018	0.0029	0.0201	0.1292	0.0033	0.0044	0.0047	0.0848	0.0085	0.0037	0.0026	0.0024	0.1412	0.0724	0.0033	0.0055	0.0047	0.0246	0.0042	0.083	0.1627
21	rs66838220	44261313	0.93	1.48409702783942	1.39	1.55595320949678	108.078243076084	93.6262509972111	0.0979	0.0419	0.004	0.0017	0.0815	0.0018	0.0029	0.0201	0.1286	0.0033	0.0052	0.0047	0.0837	0.0094	0.0037	0.0025	0.0024	0.1411	0.0718	0.0033	0.0054	0.0048	0.0258	0.005	0.0829	0.162
21	rs3746936	44264597	0.93	1.48409702783942	1.38	1.62425864340582	105.522568595056	92.3088416005834	0.0981	0.042	0.004	0.0017	0.0807	0.0018	0.0029	0.0201	0.1289	0.0033	0.0052	0.0047	0.0837	0.0094	0.0037	0.0025	0.0024	0.1412	0.0718	0.0033	0.0054	0.0048	0.0258	0.005	0.0821	0.1622
21	rs111345321	44265585	0.93	1.48409702783942	1.37	1.69431881237172	104.701852724376	91.6577314863437	0.0982	0.042	0.004	0.0017	0.0805	0.0018	0.0029	0.0201	0.1291	0.0033	0.0052	0.0047	0.0837	0.0094	0.0037	0.0025	0.0024	0.1412	0.0719	0.0033	0.0054	0.0049	0.0258	0.005	0.0819	0.1623
21	rs6586250	44270229	0.94	1.39714162152937	1.38	1.62425864340582	85.1138452687579	76.0681158873296	0.1009	0.043	0.004	0.0017	0.0742	0.0018	0.0028	0.0201	0.1327	0.0032	0.0052	0.0046	0.084	0.0094	0.0036	0.0025	0.0024	0.1425	0.0732	0.0033	0.0054	0.0054	0.0262	0.005	0.0756	0.1644
21	rs15736	44273858	0.96	1.23264710971586	1.38	1.62425864340582	68.6924290295069	63.0472820870693	0.1032	0.0438	0.004	0.0016	0.0684	0.0018	0.0028	0.0201	0.1359	0.0032	0.0052	0.0045	0.0842	0.0094	0.0036	0.0025	0.0024	0.1436	0.0745	0.0034	0.0055	0.0058	0.0266	0.005	0.0698	0.1664
21	rs463183	44276083	0.96	1.23264710971586	1.39	1.55595320949678	61.3712053542768	57.1508557250573	0.1043	0.0443	0.0038	0.0017	0.0655	0.0018	0.0028	0.0201	0.1375	0.0032	0.0052	0.0044	0.0846	0.0094	0.0036	0.0025	0.0024	0.1442	0.0751	0.0035	0.0055	0.0057	0.0267	0.005	0.067	0.1675
21	rs71320565	44276307	0.97	1.15505862992724	1.38	1.62425864340582	55.3613542144007	52.275731530831	0.1052	0.0447	0.0038	0.0017	0.063	0.0018	0.0028	0.0201	0.1388	0.0032	0.0052	0.0044	0.085	0.0094	0.0036	0.0025	0.0024	0.1447	0.0757	0.0035	0.0055	0.0057	0.0268	0.005	0.0645	0.1684
21	rs76883271	44276469	0.97	1.15505862992724	1.38	1.62425864340582	52.8888869996097	50.2457607505849	0.1056	0.0449	0.0038	0.0017	0.062	0.0018	0.0028	0.0201	0.1394	0.0032	0.0052	0.0044	0.0852	0.0093	0.0036	0.0025	0.0024	0.1449	0.0759	0.0035	0.0055	0.0057	0.0268	0.0049	0.0635	0.1688
21	rs73231697	44280280	0.98	1.080540436168	1.38	1.62425864340582	40.4165585424098	39.9758986671363	0.1077	0.0459	0.0038	0.0017	0.0563	0.0018	0.0027	0.0202	0.1424	0.0032	0.0052	0.0044	0.086	0.0093	0.0036	0.0025	0.0024	0.1461	0.0772	0.0037	0.0055	0.0058	0.027	0.0049	0.0578	0.1706
21	rs75648438	44284397	0.99	1.00906370779823	1.37	1.69431881237172	38.8566495369536	38.6976272314205	0.108	0.0461	0.0038	0.0017	0.0555	0.0018	0.0027	0.0202	0.1428	0.0032	0.0052	0.0044	0.0862	0.0093	0.0036	0.0025	0.0024	0.1462	0.0773	0.0037	0.0055	0.0058	0.027	0.0049	0.057	0.1709
21	rs77819891	44288412	1.01	0.875109975033704	1.37	1.69431881237172	21.4678127504839	23.9045093542717	0.1117	0.0479	0.0037	0.0017	0.0455	0.0019	0.0026	0.0202	0.1481	0.0031	0.0052	0.0043	0.0876	0.0091	0.0034	0.0024	0.0024	0.1483	0.0796	0.0038	0.0055	0.0058	0.0273	0.0049	0.0471	0.1744
21	rs2839593	44293590	1.01	0.875109975033704	1.37	1.69431881237172	18.9245808440347	21.6819340642817	0.1124	0.0482	0.0037	0.0017	0.0438	0.0019	0.0026	0.0202	0.149	0.0031	0.0052	0.0043	0.0878	0.0091	0.0034	0.0024	0.0024	0.1486	0.08	0.0038	0.0055	0.0058	0.0274	0.0049	0.0454	0.175
21	rs2248490	44293744	1.01	0.875109975033704	1.36	1.76614159413628	18.9245808440347	21.6819340642817	0.1124	0.0482	0.0037	0.0017	0.0438	0.0019	0.0026	0.0202	0.149	0.0031	0.0052	0.0043	0.0878	0.0091	0.0034	0.0024	0.0024	0.1486	0.08	0.0038	0.0055	0.0058	0.0274	0.0049	0.0454	0.175
21	rs13052246	44307602	1.02	0.812565575704939	1.36	1.76614159413628	18.828961948745	21.600124851433	0.1124	0.0482	0.0037	0.0017	0.0437	0.0019	0.0026	0.0202	0.1491	0.0031	0.0052	0.0043	0.0879	0.0091	0.0034	0.0024	0.0024	0.1487	0.08	0.0038	0.0055	0.0058	0.0274	0.0049	0.0453	0.175
21	rs9974287	44317003	1.02	0.812565575704939	1.36	1.76614159413628	15.0353009050572	18.2010059522246	0.1134	0.0486	0.0037	0.0017	0.0408	0.0019	0.0026	0.0202	0.1506	0.0031	0.0052	0.0043	0.0882	0.009	0.0034	0.0024	0.0024	0.1492	0.0808	0.0038	0.0055	0.0058	0.0275	0.0049	0.0424	0.176
21	rs2839601	44317381	1.02	0.812565575704939	1.36	1.76614159413628	14.8415770590549	17.9462323009708	0.1134	0.0487	0.0037	0.0017	0.0406	0.0019	0.0026	0.0202	0.1507	0.0031	0.0052	0.0043	0.0883	0.009	0.0034	0.0024	0.0024	0.1492	0.0809	0.0039	0.0055	0.0058	0.0276	0.0049	0.0422	0.176
21	rs4148974	44323720	1.03	0.752927598544599	1.36	1.76614159413628	13.7840037480471	16.8184007876264	0.1138	0.0487	0.0037	0.0017	0.0397	0.0019	0.0026	0.0202	0.1511	0.0029	0.0052	0.0043	0.0884	0.0089	0.0034	0.0024	0.0024	0.1495	0.0816	0.0039	0.0055	0.0058	0.0274	0.0049	0.0413	0.1762
21	rs61746238	44324329	1.03	0.752927598544599	1.36	1.76614159413628	13.7501373957979	16.7896403279635	0.1138	0.0488	0.0037	0.0017	0.0396	0.0019	0.0026	0.0202	0.1512	0.0029	0.0052	0.0043	0.0884	0.0089	0.0034	0.0024	0.0024	0.1495	0.0816	0.0039	0.0055	0.0058	0.0274	0.0049	0.0413	0.1762
21	rs10595	44324365	1.03	0.752927598544599	1.37	1.69431881237172	13.7487338761974	16.7923693582247	0.1138	0.0488	0.0037	0.0017	0.0396	0.0019	0.0026	0.0202	0.1512	0.0029	0.0052	0.0043	0.0884	0.0089	0.0034	0.0024	0.0024	0.1495	0.0816	0.0039	0.0055	0.0058	0.0274	0.0049	0.0413	0.1762
21	rs2839603	44324506	1.03	0.752927598544599	1.37	1.69431881237172	13.7364539876696	16.7675986567346	0.1138	0.0488	0.0037	0.0017	0.0396	0.0019	0.0026	0.0202	0.1512	0.0029	0.0052	0.0043	0.0884	0.0089	0.0034	0.0024	0.0024	0.1495	0.0816	0.0039	0.0055	0.0058	0.0274	0.0049	0.0412	0.1762
21	rs73233326	44325381	1.03	0.752927598544599	1.37	1.69431881237172	13.670521397917	16.6047277754939	0.1138	0.0488	0.0037	0.0017	0.0396	0.0019	0.0026	0.0202	0.1512	0.0029	0.0052	0.0043	0.0884	0.0089	0.0034	0.0024	0.0024	0.1495	0.0816	0.0039	0.0055	0.0058	0.0274	0.0049	0.0412	0.1762
21	rs8134542	44325525	1.03	0.752927598544599	1.37	1.69431881237172	13.6594788048609	16.6095544313189	0.1138	0.0488	0.0037	0.0017	0.0396	0.0019	0.0026	0.0202	0.1512	0.0029	0.0052	0.0043	0.0884	0.0089	0.0034	0.0024	0.0024	0.1495	0.0816	0.0039	0.0055	0.0058	0.0274	0.0049	0.0412	0.1762
21	rs17113549	44328060	1.04	0.69615671060944	1.37	1.69431881237172	4.7546070385068	7.66445442509152	0.1166	0.05	0.0039	0.0018	0.0301	0.002	0.0025	0.0204	0.1552	0.003	0.0052	0.0043	0.0901	0.0089	0.0034	0.0026	0.0024	0.1522	0.0836	0.004	0.0055	0.0059	0.0278	0.005	0.0317	0.1791
21	rs11702815	44329625	1.06	0.591046266007479	1.37	1.69431881237172	0.461498023726823	1.75529076490599	0.12	0.0514	0.0042	0.0019	0.019	0.0021	0.0024	0.0207	0.1598	0.003	0.0052	0.0044	0.092	0.009	0.0035	0.0028	0.0025	0.1553	0.0858	0.0041	0.0056	0.006	0.0282	0.0051	0.0207	0.1825
21	rs1893598	44333656	1.07	0.542615033110665	1.37	1.69431881237172	0.0566572771875976	0.337054780545541	0.1222	0.0523	0.0043	0.002	0.0121	0.0021	0.0024	0.0208	0.1625	0.003	0.0052	0.0044	0.0933	0.009	0.0036	0.0029	0.0026	0.1573	0.0872	0.0042	0.0056	0.006	0.0284	0.0052	0.0138	0.1846
21	rs2097006	44337912	1.08	0.496867270490283	1.36	1.76614159413628	0.0525838000634388	0.13730679929143	0.1239	0.0531	0.0044	0.0021	0.0061	0.0021	0.0024	0.021	0.165	0.0029	0.0052	0.0045	0.0944	0.009	0.0036	0.0031	0.0027	0.159	0.0886	0.0043	0.0057	0.0061	0.0286	0.0053	0.0078	0.1864
21	rs13047817	44342365	1.08	0.496867270490283	1.37	1.69431881237172	0.0510209547773284	0.138040127935072	0.124	0.0531	0.0044	0.0021	0.0061	0.0021	0.0022	0.021	0.165	0.0029	0.0052	0.0045	0.0944	0.009	0.0036	0.0031	0.0027	0.159	0.089	0.0043	0.0057	0.0061	0.0285	0.0052	0.0078	0.1864
21	rs6586266	44345686	1.08	0.496867270490283	1.38	1.62425864340582	0.0510542314636808	0.139234831209988	0.124	0.0531	0.0044	0.0021	0.0061	0.0021	0.0022	0.021	0.165	0.0029	0.0052	0.0045	0.0944	0.009	0.0036	0.0031	0.0027	0.159	0.089	0.0043	0.0057	0.0061	0.0285	0.0052	0.0078	0.1864
21	rs9637299	44360107	1.09	0.453749840114468	1.38	1.62425864340582	0.0857692176370542	0.142934327898062	0.1262	0.0527	0.005	0.0021	0.0058	0.0021	0.0022	0.0203	0.1648	0.0029	0.0047	0.0048	0.0943	0.0084	0.0035	0.0031	0.0027	0.1614	0.0883	0.0044	0.0058	0.006	0.0287	0.0048	0.0072	0.1851
21	rs8130781	44361310	1.09	0.453749840114468	1.39	1.55595320949678	0.0902122248674032	0.1368491957257	0.1264	0.0528	0.005	0.0021	0.0058	0.002	0.0022	0.0204	0.1647	0.0029	0.0046	0.0048	0.0942	0.0083	0.0035	0.0031	0.0027	0.1616	0.0882	0.0045	0.0059	0.0059	0.0287	0.0047	0.0072	0.185
21	rs34272003	44361836	1.09	0.453749840114468	1.39	1.55595320949678	0.0977661749358789	0.119101046523884	0.1264	0.0528	0.005	0.0021	0.0058	0.002	0.0022	0.0204	0.1647	0.0028	0.0046	0.0048	0.0943	0.0083	0.0034	0.0031	0.0026	0.1617	0.0882	0.0045	0.0059	0.0059	0.0287	0.0047	0.0072	0.1849
21	rs75544951	44361963	1.09	0.453749840114468	1.39	1.55595320949678	0.0977915726035868	0.113932799670477	0.1265	0.0528	0.005	0.0021	0.0058	0.002	0.0022	0.0203	0.1647	0.0028	0.0046	0.0048	0.0943	0.0083	0.0034	0.0031	0.0026	0.1617	0.0882	0.0045	0.0059	0.0059	0.0286	0.0047	0.0072	0.1849
21	rs6586271	44362642	1.09	0.453749840114468	1.4	1.48939427074937	0.0998882717738552	0.112484340870142	0.1265	0.0528	0.005	0.0021	0.0058	0.002	0.0022	0.0203	0.1647	0.0028	0.0046	0.0048	0.0944	0.0083	0.0034	0.0031	0.0026	0.1618	0.0882	0.0045	0.0059	0.0059	0.0286	0.0047	0.0072	0.1849
21	rs2401144	44379258	1.1	0.413206464175836	1.4	1.48939427074937	0.111231354384498	0.0846763759828098	0.1287	0.0532	0.0047	0.0021	0.0057	0.002	0.0021	0.0201	0.1649	0.0026	0.0045	0.0047	0.0944	0.0079	0.0031	0.0032	0.0026	0.1609	0.0886	0.0046	0.006	0.0056	0.0281	0.0044	0.0072	0.1851
21	rs234697	44379846	1.1	0.413206464175836	1.4	1.48939427074937	0.105172452456557	0.0900659459725021	0.1287	0.0532	0.0047	0.0021	0.0057	0.002	0.0021	0.0201	0.1649	0.0026	0.0045	0.0047	0.0944	0.0079	0.0031	0.0032	0.0026	0.1609	0.0886	0.0046	0.006	0.0056	0.0281	0.0044	0.0072	0.1851
21	rs2839607	44382826	1.1	0.413206464175836	1.4	1.48939427074937	0.11744412434612	0.0800894066322641	0.1287	0.0532	0.0046	0.0021	0.0057	0.002	0.0021	0.02	0.1649	0.0026	0.0045	0.0046	0.0944	0.0078	0.003	0.0032	0.0026	0.161	0.0886	0.0046	0.006	0.0056	0.0281	0.0043	0.0074	0.1851
21	rs62219460	44406999	1.1	0.413206464175836	1.4	1.48939427074937	0.157862637721888	0.0920228242190102	0.129	0.0535	0.0048	0.0022	0.0058	0.0019	0.0021	0.0198	0.1652	0.0027	0.0042	0.0044	0.0943	0.0074	0.0028	0.0033	0.0025	0.1612	0.0888	0.0048	0.0061	0.0054	0.028	0.004	0.0073	0.1853
21	rs112597462	44409189	1.1	0.413206464175836	1.4	1.48939427074937	0.157455109965894	0.0919442287562431	0.129	0.0535	0.0048	0.0022	0.0058	0.0019	0.0021	0.0198	0.1652	0.0027	0.0042	0.0044	0.0943	0.0074	0.0028	0.0033	0.0025	0.1612	0.0888	0.0048	0.0061	0.0054	0.028	0.004	0.0073	0.1853
21	rs452142	44412809	1.1	0.413206464175836	1.4	1.48939427074937	0.156709586080875	0.0914732154460973	0.129	0.0535	0.0048	0.0022	0.0058	0.0019	0.0021	0.0198	0.1652	0.0027	0.0042	0.0044	0.0943	0.0074	0.0028	0.0033	0.0025	0.1612	0.0888	0.0048	0.0061	0.0054	0.028	0.004	0.0073	0.1853
21	rs75994231	44424444	1.1	0.413206464175836	1.4	1.48939427074937	0.147893015651619	0.0906903285761184	0.129	0.0535	0.0048	0.0022	0.0058	0.0019	0.0021	0.0198	0.1652	0.0027	0.0042	0.0044	0.0942	0.0074	0.0028	0.0033	0.0025	0.1613	0.0888	0.0048	0.0061	0.0054	0.028	0.004	0.0073	0.1853
21	rs234774	44425201	1.1	0.413206464175836	1.4	1.48939427074937	0.147109440123999	0.0908466920878404	0.129	0.0535	0.0048	0.0022	0.0058	0.0019	0.0021	0.0198	0.1652	0.0027	0.0042	0.0045	0.0942	0.0074	0.0028	0.0033	0.0025	0.1613	0.0888	0.0048	0.0061	0.0054	0.028	0.004	0.0073	0.1853
21	rs2839619	44436177	1.1	0.413206464175836	1.4	1.48939427074937	0.128682605207001	0.0860495335234299	0.129	0.0536	0.0049	0.0022	0.0058	0.0019	0.0022	0.0197	0.1651	0.0027	0.0042	0.0045	0.0942	0.0074	0.0029	0.0033	0.0025	0.1614	0.0888	0.0048	0.0061	0.0054	0.0279	0.0041	0.0073	0.1852
21	rs234720	44445292	1.1	0.413206464175836	1.4	1.48939427074937	0.180129666117796	0.0856672111235445	0.1293	0.0535	0.005	0.0022	0.0059	0.0019	0.0022	0.0197	0.1651	0.0027	0.0042	0.0046	0.0941	0.0074	0.0028	0.0033	0.0025	0.1616	0.0886	0.0048	0.0061	0.0053	0.028	0.0041	0.0073	0.1848
