## Supplementary Tab. 4 for "Sparse haplotype-based fine-scale local ancestry inference at scale reveals recent selection on immune responses": 304206_file05 (part 160 of 161)

Chromosome	rs_number	hg19_GRCh37_Position	LDAS_26pop	-log10(p_LDAS_26pop)	LDAS_5continent	-log10(p_LDAS_5continent)	-log10(p_AAS_26pop)	-log10(p_AAS_5continent)	prob_ACB	prob_ASW	prob_BEB	prob_CDX	prob_CEU	prob_CHB	prob_CHS	prob_CLM	prob_ESN	prob_FIN	prob_GBR	prob_GIH	prob_GWD	prob_IBS	prob_ITU	prob_JPT	prob_KHV	prob_LWK	prob_MSL	prob_MXL	prob_PEL	prob_PJL	prob_PUR	prob_STU	prob_TSI	prob_YRI
22	rs10427939	27553126	0.91	1.66753670486472	1.76	0.141944438278083	0.28088913368436	2.02668620702661	0.1311	0.0659	0.005	0.0022	0.0099	0.0016	0.0016	0.017	0.1701	0.0067	0.0081	0.0069	0.095	0.0115	0.0066	0.0022	0.0027	0.1304	0.0855	0.0078	0.0075	0.0074	0.0268	0.0058	0.014	0.1667
22	rs134966	27554630	0.9	1.76406203941677	1.76	0.141944438278083	0.330158780694719	2.10879965897308	0.1307	0.0658	0.0051	0.0022	0.01	0.0015	0.0016	0.0171	0.1697	0.0066	0.0081	0.007	0.0943	0.0113	0.0069	0.002	0.0027	0.13	0.0858	0.0078	0.0075	0.0074	0.027	0.0059	0.014	0.1675
22	rs9625165	27557351	0.9	1.76406203941677	1.76	0.141944438278083	0.370217535129089	2.1538187659872	0.1303	0.0657	0.0052	0.0022	0.0101	0.0015	0.0015	0.0171	0.1691	0.0065	0.0081	0.0072	0.0939	0.0112	0.0071	0.0019	0.0027	0.1296	0.086	0.0078	0.0075	0.0075	0.0273	0.0061	0.0141	0.1683
22	rs134967	27557929	0.9	1.76406203941677	1.76	0.141944438278083	0.375944870213153	2.14440688565561	0.1302	0.0656	0.0052	0.0022	0.0102	0.0015	0.0015	0.0171	0.169	0.0065	0.008	0.0073	0.094	0.0112	0.0072	0.0019	0.0027	0.1296	0.0861	0.0078	0.0075	0.0076	0.0273	0.0061	0.0141	0.1685
22	rs9306436	27562140	0.9	1.76406203941677	1.77	0.128753168183355	0.353252201841231	2.0477130277186	0.1306	0.0657	0.0054	0.0021	0.0102	0.0015	0.0016	0.0171	0.1686	0.0061	0.0078	0.0076	0.0943	0.0111	0.0073	0.0019	0.0027	0.1277	0.0861	0.0076	0.0074	0.0074	0.0276	0.0063	0.0138	0.1705
22	rs768394	27562910	0.9	1.76406203941677	1.78	0.116496372702931	0.4904347312226	2.18752814416342	0.1304	0.0659	0.0062	0.002	0.0102	0.0014	0.0016	0.017	0.1689	0.006	0.0078	0.0078	0.0939	0.011	0.0075	0.0018	0.0026	0.1268	0.0865	0.0076	0.0073	0.0074	0.0278	0.0065	0.0139	0.1703
22	rs9625170	27563274	0.9	1.76406203941677	1.78	0.116496372702931	0.528735584274529	2.1712086508579	0.1303	0.0657	0.0064	0.0021	0.0101	0.0015	0.0016	0.0169	0.1688	0.0059	0.0078	0.0078	0.0939	0.0109	0.0075	0.0018	0.0026	0.1268	0.0866	0.0075	0.0073	0.0073	0.028	0.0066	0.0139	0.1703
22	rs116917215	27564775	0.9	1.76406203941677	1.78	0.116496372702931	0.503385709965711	2.10591116159358	0.1299	0.0652	0.0065	0.002	0.0101	0.0016	0.0016	0.0169	0.1691	0.0059	0.0077	0.0078	0.0939	0.0107	0.0075	0.0018	0.0025	0.1265	0.0871	0.0074	0.0072	0.0073	0.0281	0.0066	0.0139	0.1711
22	rs9625172	27565531	0.9	1.76406203941677	1.76	0.141944438278083	0.519320270553966	2.10879965897308	0.1298	0.065	0.0065	0.002	0.01	0.0016	0.0016	0.0169	0.1692	0.0059	0.0077	0.0078	0.0939	0.0107	0.0075	0.0018	0.0025	0.1265	0.0872	0.0074	0.0072	0.0073	0.0282	0.0066	0.0139	0.1712
22	rs2090615	27566382	0.9	1.76406203941677	1.76	0.141944438278083	0.506807450856343	2.05292931390287	0.1298	0.0651	0.0065	0.002	0.01	0.0016	0.0016	0.0167	0.1691	0.0058	0.0077	0.0078	0.094	0.0106	0.0075	0.0018	0.0026	0.1265	0.0872	0.0074	0.0072	0.0073	0.0282	0.0066	0.0138	0.1713
22	rs713815	27571423	0.9	1.76406203941677	1.76	0.141944438278083	0.536860457346581	1.97970793433093	0.1297	0.0653	0.0066	0.002	0.0099	0.0016	0.0016	0.0166	0.1691	0.0057	0.0076	0.0076	0.0936	0.0104	0.0076	0.0018	0.0026	0.1265	0.0875	0.0074	0.0071	0.0072	0.0283	0.0067	0.0138	0.1718
22	rs16983873	27575553	0.9	1.76406203941677	1.76	0.141944438278083	0.538819158456649	1.96843416070959	0.1299	0.0652	0.0066	0.002	0.0099	0.0016	0.0016	0.0166	0.1692	0.0057	0.0076	0.0076	0.0936	0.0104	0.0076	0.0018	0.0026	0.1265	0.0874	0.0074	0.0071	0.0072	0.0283	0.0067	0.0137	0.172
22	rs9613392	27575927	0.9	1.76406203941677	1.76	0.141944438278083	0.528088133944654	1.94591327454839	0.1299	0.0652	0.0066	0.002	0.0098	0.0016	0.0016	0.0165	0.1692	0.0057	0.0076	0.0076	0.0934	0.0104	0.0076	0.0018	0.0026	0.1265	0.0875	0.0074	0.0071	0.0072	0.0283	0.0067	0.0137	0.1723
22	rs77296339	27576391	0.9	1.76406203941677	1.76	0.141944438278083	0.522213667633732	1.93912830001874	0.13	0.0652	0.0066	0.002	0.0098	0.0016	0.0016	0.0165	0.1693	0.0057	0.0076	0.0076	0.0934	0.0104	0.0076	0.0018	0.0026	0.1265	0.0874	0.0074	0.0071	0.0072	0.0283	0.0067	0.0137	0.1723
22	rs9306437	27584680	0.9	1.76406203941677	1.76	0.141944438278083	0.464596562781078	1.82376808815926	0.1306	0.065	0.0066	0.002	0.0096	0.0017	0.0016	0.0162	0.1698	0.0054	0.0073	0.0075	0.0932	0.0105	0.0075	0.0017	0.0025	0.1264	0.087	0.0074	0.0072	0.0072	0.0285	0.0067	0.0133	0.1736
22	rs530536	27587222	0.9	1.76406203941677	1.76	0.141944438278083	0.455271099946736	1.78542341808363	0.1306	0.065	0.0065	0.002	0.0096	0.0017	0.0017	0.0162	0.1699	0.0054	0.0073	0.0074	0.0933	0.0105	0.0074	0.0017	0.0025	0.1265	0.0868	0.0074	0.0072	0.0072	0.0286	0.0067	0.0133	0.1738
22	rs117920541	27588590	0.9	1.76406203941677	1.76	0.141944438278083	0.409470243330591	1.73524414938397	0.1306	0.0649	0.0065	0.002	0.0096	0.0017	0.0017	0.0162	0.1698	0.0054	0.0073	0.0074	0.0934	0.0104	0.0074	0.0017	0.0025	0.1265	0.0869	0.0074	0.0072	0.0072	0.0285	0.0067	0.0132	0.1738
22	rs13055579	27592968	0.9	1.76406203941677	1.75	0.156107803097264	0.3735939720477	1.67164050537834	0.1307	0.0649	0.0065	0.002	0.0095	0.0017	0.0017	0.0161	0.1695	0.0053	0.0073	0.0074	0.0935	0.0104	0.0073	0.0017	0.0026	0.1266	0.087	0.0074	0.0072	0.0071	0.0285	0.0067	0.0132	0.174
22	rs16983918	27597405	0.9	1.76406203941677	1.76	0.141944438278083	0.361093541868347	1.64058288063401	0.1307	0.0648	0.0065	0.002	0.0095	0.0017	0.0017	0.0161	0.1694	0.0053	0.0073	0.0074	0.0935	0.0104	0.0073	0.0018	0.0027	0.1266	0.087	0.0073	0.0072	0.0071	0.0285	0.0067	0.0132	0.1741
22	rs77577528	27600211	0.9	1.76406203941677	1.76	0.141944438278083	0.317585156754953	1.5600466551049	0.1309	0.0647	0.0065	0.002	0.0094	0.0018	0.0018	0.0161	0.1691	0.0052	0.0072	0.0074	0.0936	0.0104	0.0073	0.0018	0.0027	0.1267	0.087	0.0073	0.0073	0.0071	0.0284	0.0067	0.0131	0.1744
22	rs9613398	27606044	0.9	1.76406203941677	1.76	0.141944438278083	0.275324168321278	1.47158322181526	0.1311	0.0646	0.0064	0.002	0.0093	0.0018	0.0018	0.016	0.1687	0.0051	0.0072	0.0074	0.0936	0.0103	0.0072	0.0019	0.0028	0.1268	0.0872	0.0073	0.0074	0.0071	0.0283	0.0067	0.0131	0.1747
22	rs471216	27610637	0.9	1.76406203941677	1.76	0.141944438278083	0.231065728632813	1.46079734646042	0.1312	0.0644	0.0064	0.0021	0.0091	0.0019	0.0019	0.016	0.1683	0.005	0.007	0.0076	0.0933	0.0104	0.0074	0.0019	0.0029	0.127	0.0873	0.0072	0.0074	0.0072	0.0282	0.0069	0.0129	0.1749
22	rs570412	27614526	0.9	1.76406203941677	1.76	0.141944438278083	0.191297000820065	1.4408004725752	0.1313	0.0644	0.0064	0.0021	0.009	0.0019	0.002	0.016	0.1679	0.005	0.007	0.0076	0.0934	0.0103	0.0074	0.0019	0.0029	0.127	0.0875	0.0072	0.0075	0.0072	0.0281	0.007	0.0128	0.1748
22	rs113890451	27616270	0.91	1.66753670486472	1.76	0.141944438278083	0.16162720975614	1.41199549758983	0.1313	0.0644	0.0064	0.0021	0.009	0.0019	0.002	0.0159	0.1678	0.0051	0.0071	0.0077	0.0934	0.0103	0.0075	0.002	0.0029	0.1271	0.0876	0.0072	0.0075	0.0072	0.0281	0.007	0.0127	0.1749
22	rs715562	27617895	0.9	1.76406203941677	1.76	0.141944438278083	0.124218105533415	1.3809124855212	0.1312	0.0644	0.0062	0.0022	0.009	0.0019	0.002	0.0159	0.1674	0.0052	0.0071	0.0078	0.0934	0.0104	0.0076	0.002	0.0029	0.1271	0.0877	0.0072	0.0074	0.0072	0.0282	0.007	0.0123	0.1751
22	rs535842	27621151	0.91	1.66753670486472	1.75	0.156107803097264	0.141661749941232	1.45566570640025	0.1301	0.0638	0.0061	0.0025	0.009	0.0023	0.0023	0.016	0.1664	0.0054	0.0072	0.0084	0.093	0.0102	0.0083	0.0023	0.0033	0.1243	0.088	0.007	0.007	0.0075	0.0292	0.0076	0.0117	0.1768
22	rs75972762	27621252	0.91	1.66753670486472	1.75	0.156107803097264	0.164258642486684	1.48512628211855	0.1302	0.0637	0.0061	0.0025	0.0089	0.0025	0.0023	0.0161	0.166	0.0054	0.0072	0.0085	0.0926	0.0102	0.0086	0.0024	0.0033	0.1235	0.0886	0.0069	0.0067	0.0077	0.0293	0.0077	0.0115	0.177
22	rs76620881	27621339	0.92	1.57422166990469	1.75	0.156107803097264	0.185795842068776	1.51622937005818	0.1302	0.0639	0.0061	0.0026	0.0089	0.0026	0.0024	0.0161	0.1655	0.0055	0.0072	0.0087	0.0921	0.0102	0.0088	0.0024	0.0035	0.1232	0.0886	0.0069	0.0065	0.0079	0.0293	0.0079	0.0114	0.1768
22	rs77750409	27621475	0.92	1.57422166990469	1.75	0.156107803097264	0.275603320468433	1.60422991044637	0.1301	0.064	0.0062	0.0027	0.0093	0.0028	0.0025	0.0161	0.1645	0.0056	0.0073	0.009	0.0917	0.0101	0.0092	0.0025	0.0036	0.1226	0.0887	0.0068	0.0063	0.0081	0.0293	0.008	0.0113	0.177
22	rs5752505	27623489	0.92	1.57422166990469	1.75	0.156107803097264	0.597692497465884	1.37413364412899	0.1277	0.0635	0.006	0.0033	0.0099	0.0036	0.0031	0.0162	0.1605	0.0064	0.0074	0.0091	0.0918	0.0102	0.0101	0.0035	0.0044	0.119	0.0907	0.0068	0.0058	0.0086	0.0297	0.0082	0.0107	0.1792
22	rs9608592	27624375	0.92	1.57422166990469	1.75	0.156107803097264	0.616344862977985	1.35788710243752	0.1274	0.0635	0.0061	0.0033	0.0099	0.0037	0.0032	0.0162	0.1604	0.0064	0.0074	0.0091	0.0918	0.0103	0.0101	0.0035	0.0044	0.1188	0.0908	0.0068	0.0058	0.0086	0.0297	0.0082	0.0107	0.1793
22	rs73426348	27625321	0.92	1.57422166990469	1.75	0.156107803097264	0.619409479817442	1.31320929858137	0.1273	0.0634	0.0061	0.0033	0.0099	0.0037	0.0032	0.0161	0.1603	0.0064	0.0075	0.0091	0.0917	0.0103	0.0102	0.0035	0.0045	0.1186	0.0909	0.0068	0.0058	0.0086	0.0297	0.0082	0.0107	0.1793
22	rs117789922	27626877	0.92	1.57422166990469	1.79	0.105135818603982	0.65515084735941	1.34437302946721	0.1273	0.0633	0.0062	0.0032	0.0102	0.0037	0.0032	0.0162	0.1601	0.0067	0.0075	0.0091	0.0918	0.0104	0.0101	0.0034	0.0044	0.1186	0.0909	0.0067	0.0058	0.0086	0.0297	0.0082	0.0106	0.1792
22	rs117159323	27626904	0.92	1.57422166990469	1.78	0.116496372702931	0.665344455406882	1.345554606661	0.1273	0.0633	0.0062	0.0033	0.0102	0.0037	0.0032	0.0162	0.1601	0.0067	0.0075	0.0091	0.0918	0.0104	0.0102	0.0034	0.0044	0.1185	0.0909	0.0067	0.0058	0.0086	0.0297	0.0082	0.0106	0.1792
22	rs10483132	27627598	0.92	1.57422166990469	1.77	0.128753168183355	0.713797542596455	1.37260916761744	0.1272	0.0633	0.0062	0.0032	0.0103	0.0037	0.0032	0.0162	0.16	0.0068	0.0076	0.0092	0.0918	0.0104	0.0102	0.0034	0.0044	0.1185	0.0909	0.0067	0.0058	0.0085	0.0297	0.0082	0.0106	0.1791
22	rs546339	27628151	0.92	1.57422166990469	1.76	0.141944438278083	0.766822878267652	1.36854527164686	0.1272	0.0632	0.0063	0.0032	0.0104	0.0037	0.0032	0.0162	0.1599	0.0069	0.0076	0.0092	0.0918	0.0104	0.0102	0.0034	0.0045	0.1186	0.0908	0.0067	0.0058	0.0085	0.0297	0.0082	0.0106	0.1791
22	rs116958332	27632675	0.93	1.48409702783942	1.77	0.128753168183355	0.752078343089577	1.34184166494826	0.1269	0.0632	0.0063	0.0032	0.0103	0.0039	0.0032	0.0161	0.1596	0.007	0.0075	0.0092	0.0918	0.0104	0.0102	0.0035	0.0045	0.1188	0.0906	0.0067	0.0058	0.0085	0.0297	0.0082	0.0105	0.1792
22	rs13057983	27635263	0.93	1.48409702783942	1.77	0.128753168183355	0.652435061728823	1.18108667379985	0.1263	0.063	0.0064	0.0034	0.0104	0.0043	0.0035	0.016	0.1589	0.0071	0.0075	0.0092	0.0917	0.0104	0.0103	0.0038	0.0047	0.1194	0.0901	0.0067	0.0057	0.0084	0.0295	0.0083	0.0104	0.1798
22	rs12157520	27636646	0.94	1.39714162152937	1.77	0.128753168183355	0.626190170921595	0.884814949486019	0.1246	0.0626	0.0066	0.0037	0.0105	0.0053	0.0042	0.0157	0.1569	0.0074	0.0076	0.0093	0.0915	0.0103	0.0104	0.0045	0.005	0.121	0.0889	0.0065	0.0056	0.0083	0.0291	0.0084	0.0102	0.1809
22	rs573273	27638420	0.95	1.31333295668949	1.77	0.128753168183355	0.673217285290728	0.751628795398587	0.1229	0.0623	0.0068	0.0039	0.0106	0.0059	0.0046	0.0155	0.156	0.0076	0.0077	0.0093	0.0915	0.0102	0.0103	0.0048	0.0051	0.1216	0.0889	0.0064	0.0053	0.0082	0.0291	0.0085	0.0102	0.1819
22	rs9625187	27638662	0.95	1.31333295668949	1.77	0.128753168183355	0.661172276108305	0.739878365398472	0.1228	0.0623	0.0068	0.0039	0.0106	0.0059	0.0046	0.0155	0.156	0.0076	0.0077	0.0093	0.0914	0.0102	0.0103	0.0048	0.0051	0.1216	0.0891	0.0064	0.0053	0.0082	0.0291	0.0085	0.0102	0.1819
22	rs17436198	27639562	0.95	1.31333295668949	1.77	0.128753168183355	0.651221760299487	0.73371818425779	0.1228	0.0623	0.0068	0.0039	0.0105	0.0059	0.0046	0.0155	0.1559	0.0076	0.0077	0.0093	0.0913	0.0102	0.0103	0.0048	0.0051	0.1217	0.0891	0.0064	0.0053	0.0082	0.029	0.0085	0.0102	0.1821
22	rs117710465	27640295	0.95	1.31333295668949	1.77	0.128753168183355	0.641977478355274	0.729517759160537	0.1227	0.0622	0.0068	0.0039	0.0105	0.0059	0.0046	0.0156	0.1559	0.0076	0.0077	0.0093	0.0912	0.0101	0.0103	0.0048	0.0051	0.1217	0.0891	0.0064	0.0053	0.0082	0.0289	0.0085	0.0102	0.1822
22	rs509143	27640814	0.95	1.31333295668949	1.77	0.128753168183355	0.636459770225708	0.72697010055745	0.1226	0.0622	0.0068	0.0039	0.0105	0.0059	0.0046	0.0156	0.1559	0.0076	0.0077	0.0093	0.0911	0.0101	0.0103	0.0048	0.0051	0.1218	0.0891	0.0064	0.0053	0.0082	0.0289	0.0085	0.0102	0.1823
22	rs117421558	27641045	0.95	1.31333295668949	1.78	0.116496372702931	0.629136620200032	0.73672173604622	0.1226	0.0621	0.0068	0.0039	0.0105	0.0059	0.0046	0.0156	0.1558	0.0076	0.0077	0.0093	0.0911	0.0101	0.0103	0.0048	0.0051	0.1218	0.0891	0.0064	0.0053	0.0082	0.0289	0.0085	0.0103	0.1823
22	rs55978220	27641326	0.95	1.31333295668949	1.78	0.116496372702931	0.642402815313904	0.74604982427432	0.1226	0.0621	0.0068	0.0039	0.0105	0.0059	0.0046	0.0156	0.1558	0.0076	0.0077	0.0093	0.0911	0.0101	0.0103	0.0048	0.0051	0.1218	0.0891	0.0064	0.0053	0.0083	0.0289	0.0085	0.0103	0.1823
22	rs7289336	27642918	0.95	1.31333295668949	1.78	0.116496372702931	0.686820812796845	0.759787293105905	0.1226	0.062	0.0068	0.0039	0.0105	0.006	0.0046	0.0156	0.1556	0.0076	0.0077	0.0093	0.0911	0.0101	0.0103	0.0049	0.0051	0.1219	0.089	0.0064	0.0053	0.0083	0.029	0.0084	0.0103	0.1823
22	rs483241	27643302	0.95	1.31333295668949	1.78	0.116496372702931	0.689234098953568	0.726370937834174	0.1226	0.062	0.0068	0.004	0.0106	0.006	0.0047	0.0157	0.1555	0.0076	0.0077	0.0093	0.0911	0.0101	0.0103	0.0049	0.0051	0.122	0.089	0.0064	0.0053	0.0083	0.029	0.0083	0.0103	0.1822
22	rs16984038	27644305	0.96	1.23264710971586	1.79	0.105135818603982	0.63780182876529	0.713067990685926	0.122	0.0621	0.0068	0.0041	0.0107	0.0061	0.0048	0.0158	0.1552	0.0076	0.0079	0.0092	0.0912	0.0104	0.0102	0.0051	0.0052	0.1223	0.0888	0.0065	0.0053	0.0083	0.0291	0.0084	0.0102	0.1813
22	rs57894223	27644589	0.96	1.23264710971586	1.79	0.105135818603982	0.575592662098364	0.634297213320199	0.1217	0.0621	0.0066	0.0042	0.0107	0.0062	0.005	0.0159	0.1549	0.0077	0.0079	0.0089	0.0915	0.0103	0.01	0.0053	0.0053	0.1229	0.0889	0.0064	0.0053	0.0083	0.0294	0.0085	0.01	0.1809
22	rs9625191	27644841	0.97	1.15505862992724	1.79	0.105135818603982	0.520669569447671	0.529482328127282	0.1216	0.0623	0.0064	0.0043	0.0108	0.0063	0.0051	0.0159	0.1545	0.0077	0.0079	0.0086	0.0918	0.0104	0.0097	0.0054	0.0056	0.1236	0.089	0.0064	0.0053	0.0082	0.0294	0.0084	0.0099	0.1805
22	rs78355055	27644893	0.97	1.15505862992724	1.79	0.105135818603982	0.534709786079813	0.501448813953978	0.1215	0.0623	0.0064	0.0043	0.0107	0.0063	0.0051	0.0159	0.1545	0.0077	0.0079	0.0085	0.0918	0.0104	0.0097	0.0054	0.0057	0.1237	0.089	0.0064	0.0053	0.0081	0.0294	0.0083	0.0098	0.1804
22	rs552212	27644949	0.97	1.15505862992724	1.79	0.105135818603982	0.539472808582026	0.483566012291124	0.1215	0.0623	0.0063	0.0043	0.0108	0.0064	0.0051	0.0159	0.1545	0.0077	0.0079	0.0084	0.0918	0.0105	0.0096	0.0055	0.0058	0.1238	0.089	0.0064	0.0053	0.0081	0.0294	0.0083	0.0098	0.1803
22	rs549378	27645258	0.98	1.080540436168	1.79	0.105135818603982	0.622061803654111	0.409742700032215	0.1214	0.0623	0.0062	0.0043	0.0107	0.0066	0.0052	0.0161	0.1546	0.0077	0.008	0.0082	0.092	0.0104	0.0093	0.0057	0.0061	0.1244	0.089	0.0065	0.0052	0.0078	0.0294	0.0081	0.0094	0.1799
22	rs8142329	27647289	0.99	1.00906370779823	1.79	0.105135818603982	0.798948907415416	0.421883592289604	0.121	0.0622	0.006	0.0041	0.0108	0.0069	0.0052	0.0164	0.1539	0.0076	0.008	0.008	0.0926	0.0105	0.0089	0.0059	0.0062	0.1257	0.0893	0.0067	0.0052	0.0076	0.0294	0.008	0.0094	0.1792
22	rs134775	27649024	0.99	1.00906370779823	1.79	0.105135818603982	0.840802280994064	0.430425794142742	0.121	0.0622	0.0059	0.004	0.0108	0.0069	0.0052	0.0164	0.1539	0.0076	0.0079	0.008	0.0928	0.0104	0.0088	0.0059	0.0063	0.1259	0.0893	0.0068	0.0052	0.0075	0.0294	0.008	0.0093	0.1791
22	rs134781	27650779	0.99	1.00906370779823	1.79	0.105135818603982	0.797777776458079	0.426477510138837	0.1211	0.0621	0.0059	0.004	0.0108	0.0068	0.0051	0.0165	0.154	0.0075	0.0079	0.0079	0.093	0.0105	0.0087	0.0059	0.0063	0.1261	0.0894	0.0068	0.0051	0.0075	0.0294	0.008	0.0093	0.179
22	rs9613413	27650800	0.99	1.00906370779823	1.79	0.105135818603982	0.805129102710142	0.421097413640073	0.1211	0.0621	0.0059	0.004	0.0108	0.0068	0.0051	0.0165	0.154	0.0075	0.0079	0.0079	0.093	0.0105	0.0087	0.0059	0.0063	0.1262	0.0894	0.0068	0.0051	0.0075	0.0294	0.008	0.0093	0.179
22	rs117746070	27650865	0.99	1.00906370779823	1.79	0.105135818603982	0.832358344908217	0.423457137301792	0.1211	0.0621	0.0059	0.004	0.0108	0.0068	0.0051	0.0165	0.154	0.0075	0.0079	0.0079	0.093	0.0105	0.0087	0.0059	0.0063	0.1263	0.0894	0.0068	0.005	0.0075	0.0294	0.0079	0.0093	0.1791
22	rs17436604	27650978	0.99	1.00906370779823	1.8	0.0946327581538143	0.87770237661033	0.430557571848859	0.1211	0.0621	0.0059	0.004	0.0108	0.0068	0.0051	0.0165	0.154	0.0076	0.0079	0.0079	0.093	0.0105	0.0087	0.0059	0.0063	0.1263	0.0893	0.0068	0.005	0.0075	0.0294	0.0079	0.0092	0.1791
22	rs134790	27653397	0.99	1.00906370779823	1.8	0.0946327581538143	0.863119969675816	0.379757912824782	0.1211	0.062	0.0058	0.004	0.0108	0.0068	0.0051	0.0165	0.1542	0.0075	0.0079	0.0079	0.0932	0.0105	0.0086	0.0058	0.0063	0.1266	0.0894	0.0068	0.0048	0.0075	0.0293	0.0079	0.0092	0.1791
22	rs79137	27657507	1.01	0.875109975033704	1.8	0.0946327581538143	0.702537849062952	0.144610580140629	0.1201	0.0619	0.0049	0.0038	0.0097	0.0064	0.0046	0.017	0.1564	0.0061	0.007	0.0067	0.098	0.0099	0.0079	0.0048	0.006	0.1325	0.09	0.007	0.0042	0.0066	0.0286	0.0069	0.0082	0.1803
22	rs518350	27657544	1.01	0.875109975033704	1.8	0.0946327581538143	0.678440538789086	0.109272280801697	0.1201	0.0619	0.0049	0.0038	0.0097	0.0064	0.0046	0.0169	0.1563	0.0061	0.007	0.0067	0.0981	0.0099	0.0079	0.0048	0.006	0.1326	0.0901	0.007	0.0042	0.0065	0.0286	0.0068	0.0082	0.1804
22	rs116570450	27657550	1.01	0.875109975033704	1.8	0.0946327581538143	0.678731251444728	0.113932799670477	0.1201	0.0619	0.0049	0.0038	0.0097	0.0064	0.0046	0.0169	0.1563	0.0061	0.007	0.0067	0.0981	0.0099	0.0079	0.0048	0.006	0.1326	0.0901	0.007	0.0042	0.0065	0.0286	0.0068	0.0082	0.1804
22	rs6005348	27659964	1.01	0.875109975033704	1.8	0.0946327581538143	0.385146210768258	0.0779451720202022	0.1205	0.0618	0.0046	0.0038	0.0094	0.0057	0.0044	0.0168	0.1564	0.0059	0.0069	0.0064	0.0989	0.0101	0.0075	0.0047	0.0058	0.1341	0.091	0.0072	0.0041	0.0061	0.0282	0.0065	0.0081	0.1805
22	rs760593	27660675	1.02	0.812565575704939	1.82	0.0760422202337298	0.324550238439767	0.0912380688461112	0.1203	0.0616	0.0045	0.0037	0.0089	0.0056	0.0044	0.0168	0.1568	0.0058	0.0069	0.0063	0.0998	0.0101	0.0073	0.0046	0.0058	0.1344	0.0911	0.0072	0.0041	0.0061	0.0283	0.0065	0.0081	0.1804
22	rs525783	27662176	1.03	0.752927598544599	1.81	0.0849480383532209	0.180533666834422	0.103038281858851	0.1207	0.0618	0.0043	0.0036	0.0086	0.0053	0.0042	0.0173	0.1579	0.0055	0.0067	0.006	0.1006	0.01	0.0066	0.0044	0.0056	0.1347	0.092	0.0074	0.0041	0.0059	0.0279	0.0062	0.0082	0.1806
22	rs73153925	27662337	1.03	0.752927598544599	1.8	0.0946327581538143	0.181785698632514	0.0924949556582326	0.1207	0.0619	0.0042	0.0036	0.0087	0.0053	0.004	0.0173	0.158	0.0056	0.0066	0.0059	0.1007	0.01	0.0065	0.0044	0.0056	0.1348	0.0921	0.0072	0.0041	0.0058	0.0279	0.0061	0.0082	0.1806
22	rs6005353	27662460	1.03	0.752927598544599	1.8	0.0946327581538143	0.173198011863111	0.0947108498544757	0.1207	0.0619	0.0042	0.0036	0.0086	0.0052	0.004	0.0173	0.1581	0.0056	0.0066	0.0059	0.1009	0.01	0.0065	0.0044	0.0055	0.1348	0.0921	0.0073	0.0041	0.0058	0.0278	0.006	0.0082	0.1807
22	rs4412	27663643	1.05	0.642211085129376	1.78	0.116496372702931	0.0721306318381013	0.0992853330339098	0.1208	0.0616	0.004	0.0036	0.0082	0.0047	0.004	0.0176	0.1584	0.005	0.0062	0.0056	0.1015	0.0099	0.0058	0.0041	0.0051	0.1365	0.0928	0.0074	0.0041	0.0057	0.0277	0.0057	0.0084	0.1816
22	rs73153927	27664339	1.05	0.642211085129376	1.78	0.116496372702931	0.0707794931867004	0.0996906297800724	0.1208	0.0615	0.004	0.0035	0.0082	0.0046	0.004	0.0177	0.1583	0.0049	0.0062	0.0056	0.1017	0.0099	0.0058	0.004	0.0051	0.1367	0.093	0.0074	0.0041	0.0056	0.0276	0.0057	0.0082	0.1818
22	rs12628370	27665142	1.06	0.591046266007479	1.78	0.116496372702931	0.0696900680769439	0.10551490772154	0.1208	0.0615	0.0039	0.0035	0.0081	0.0046	0.0039	0.0177	0.1584	0.0049	0.0062	0.0056	0.1018	0.0098	0.0058	0.004	0.005	0.137	0.0932	0.0074	0.0041	0.0056	0.0275	0.0056	0.0082	0.182
22	rs527255	27667235	1.06	0.591046266007479	1.78	0.116496372702931	0.0659929923328082	0.121717540686718	0.1207	0.0617	0.0038	0.0034	0.0079	0.0046	0.0038	0.0178	0.1582	0.0047	0.0062	0.0053	0.1021	0.0098	0.0058	0.0039	0.0048	0.1379	0.0934	0.0074	0.0042	0.0055	0.0275	0.0055	0.0082	0.1823
22	rs134794	27668370	1.06	0.591046266007479	1.79	0.105135818603982	0.0733080297367319	0.123737955677872	0.1212	0.0619	0.0037	0.0033	0.0078	0.0045	0.0038	0.0177	0.158	0.0046	0.0062	0.0052	0.102	0.0097	0.0056	0.004	0.0047	0.1382	0.093	0.0075	0.0042	0.0055	0.0275	0.0055	0.0081	0.1827
22	rs76553724	27669030	1.06	0.591046266007479	1.79	0.105135818603982	0.0692003601892196	0.115645883994281	0.1213	0.0618	0.0037	0.0033	0.0078	0.0044	0.0038	0.0177	0.158	0.0046	0.0061	0.0052	0.1021	0.0097	0.0058	0.0039	0.0046	0.1382	0.0932	0.0074	0.0042	0.0054	0.0275	0.0055	0.008	0.1829
22	rs134805	27673159	1.08	0.496867270490283	1.79	0.105135818603982	0.0242179925420783	0.183816025136893	0.1226	0.0614	0.0034	0.0032	0.0067	0.0041	0.0036	0.0185	0.1584	0.0043	0.0058	0.0044	0.1011	0.0095	0.0055	0.0031	0.0037	0.1406	0.0953	0.0072	0.0042	0.0049	0.0271	0.0052	0.0081	0.1841
22	rs73153949	27673865	1.08	0.496867270490283	1.77	0.128753168183355	0.0266383959035671	0.209260572369943	0.1227	0.0614	0.0033	0.0031	0.0066	0.004	0.0036	0.0186	0.1586	0.0043	0.0058	0.0042	0.1009	0.0095	0.0054	0.0031	0.0036	0.1409	0.0955	0.0072	0.0042	0.0049	0.0271	0.0051	0.0082	0.1843
22	rs134810	27674832	1.08	0.496867270490283	1.77	0.128753168183355	0.0236189034650439	0.204714973065625	0.123	0.0614	0.0031	0.003	0.0064	0.0039	0.0036	0.0188	0.1587	0.0043	0.0057	0.0042	0.1008	0.0094	0.0053	0.003	0.0035	0.1411	0.0959	0.0071	0.0042	0.0051	0.027	0.0052	0.0082	0.1845
22	rs9625197	27676577	1.09	0.453749840114468	1.77	0.128753168183355	0.0182165881035522	0.22537301434759	0.1236	0.0609	0.0031	0.0028	0.0061	0.0037	0.0033	0.0191	0.1598	0.0045	0.0057	0.004	0.1	0.0094	0.0053	0.0027	0.0033	0.1419	0.096	0.0068	0.0042	0.0048	0.0272	0.0053	0.0083	0.1847
22	rs558177	27677747	1.1	0.413206464175836	1.76	0.141944438278083	0.0179040309707071	0.249807351088719	0.1243	0.0603	0.0032	0.0027	0.0059	0.0037	0.0033	0.0195	0.1592	0.0045	0.0057	0.004	0.0997	0.0095	0.0052	0.0025	0.0033	0.1424	0.097	0.0066	0.0041	0.0046	0.0273	0.0052	0.0083	0.1844
22	rs713704	27680780	1.11	0.375177619549844	1.76	0.141944438278083	0.0133046091359783	0.236218764368775	0.1256	0.06	0.0035	0.003	0.0059	0.0038	0.0034	0.0203	0.1587	0.0048	0.0056	0.0042	0.0974	0.0093	0.0053	0.0028	0.0035	0.1421	0.0981	0.0065	0.0038	0.0048	0.0271	0.0054	0.0084	0.1831
22	rs74617949	27681626	1.11	0.375177619549844	1.76	0.141944438278083	0.0127566987805679	0.228860641011915	0.1261	0.06	0.0036	0.0031	0.0058	0.0039	0.0034	0.0207	0.1585	0.005	0.0055	0.0043	0.0965	0.0093	0.0053	0.0028	0.0035	0.142	0.0987	0.0064	0.0038	0.0049	0.0268	0.0055	0.0084	0.1824
22	rs1963140	27685544	1.11	0.375177619549844	1.76	0.141944438278083	0.0169210109166365	0.25307279466191	0.1268	0.0601	0.0038	0.0032	0.0057	0.004	0.0034	0.0214	0.158	0.0051	0.0054	0.0045	0.0949	0.0092	0.0054	0.0029	0.0035	0.1416	0.0996	0.0062	0.0038	0.0053	0.0267	0.0056	0.0083	0.1818
22	rs1807718	27685669	1.11	0.375177619549844	1.76	0.141944438278083	0.0194221050370028	0.256011788873321	0.127	0.06	0.0038	0.0033	0.0057	0.004	0.0034	0.0213	0.158	0.0051	0.0054	0.0045	0.0949	0.0092	0.0054	0.0028	0.0036	0.1416	0.0998	0.0062	0.0038	0.0053	0.0268	0.0056	0.0083	0.1817
22	rs78471449	27687672	1.11	0.375177619549844	1.76	0.141944438278083	0.0170282337229356	0.245996054576213	0.1269	0.06	0.0039	0.0033	0.0056	0.004	0.0034	0.0213	0.1579	0.0051	0.0054	0.0045	0.0946	0.0091	0.0054	0.0028	0.0036	0.1419	0.0998	0.0062	0.0037	0.0053	0.0267	0.0056	0.0082	0.1817
22	rs768784	27690377	1.11	0.375177619549844	1.76	0.141944438278083	0.013909479888234	0.245996054576213	0.1268	0.0601	0.004	0.0033	0.0056	0.0039	0.0034	0.0213	0.1578	0.0051	0.0054	0.0045	0.0944	0.0091	0.0054	0.0029	0.0036	0.1423	0.0999	0.0062	0.0037	0.0053	0.0266	0.0056	0.0082	0.1818
22	rs563325	27691026	1.11	0.375177619549844	1.76	0.141944438278083	0.0132854289549573	0.242537332880538	0.1269	0.0601	0.004	0.0033	0.0056	0.0039	0.0034	0.0213	0.1578	0.0051	0.0054	0.0046	0.0944	0.009	0.0054	0.0029	0.0036	0.1422	0.0998	0.0062	0.0037	0.0054	0.0266	0.0057	0.0082	0.1818
22	rs117039602	27693774	1.12	0.339600448506511	1.76	0.141944438278083	0.0232222591860146	0.325300772011758	0.128	0.0599	0.0041	0.0033	0.0057	0.0037	0.0035	0.0221	0.158	0.005	0.0056	0.0046	0.0936	0.0091	0.0056	0.003	0.0034	0.1417	0.1001	0.0062	0.0037	0.0054	0.0269	0.0056	0.0082	0.1803
22	Affx-19303853	27695057	1.12	0.339600448506511	1.76	0.141944438278083	0.0402387671656897	0.421097413640073	0.1288	0.0598	0.0043	0.0034	0.0057	0.0036	0.0035	0.0227	0.1582	0.0049	0.0056	0.0046	0.093	0.0091	0.0057	0.0031	0.0033	0.1412	0.1005	0.0062	0.0036	0.0055	0.0271	0.0055	0.0082	0.1791
22	rs9613417	27696999	1.12	0.339600448506511	1.76	0.141944438278083	0.0680463164875027	0.511072010681904	0.1295	0.059	0.0045	0.0034	0.0055	0.0034	0.0037	0.0232	0.1586	0.0048	0.0057	0.0047	0.0933	0.009	0.0057	0.0033	0.0032	0.1414	0.1009	0.006	0.0037	0.0055	0.0274	0.0054	0.008	0.1774
22	rs55826249	27705687	1.12	0.339600448506511	1.76	0.141944438278083	0.0828556330203888	0.538399195328772	0.1297	0.0589	0.0046	0.0034	0.0055	0.0033	0.0037	0.0233	0.1586	0.0048	0.0057	0.0047	0.0933	0.009	0.0057	0.0033	0.0032	0.1415	0.101	0.006	0.0037	0.0056	0.0275	0.0054	0.008	0.1771
22	rs477611	27710703	1.12	0.339600448506511	1.74	0.171280181914382	0.080095603538812	0.535608696136797	0.13	0.0587	0.0046	0.0034	0.0055	0.0032	0.0037	0.0234	0.1579	0.0048	0.0058	0.0048	0.0937	0.009	0.0056	0.0032	0.0032	0.1415	0.1012	0.0059	0.0037	0.0056	0.0275	0.0053	0.008	0.1771
22	rs8137296	27712520	1.12	0.339600448506511	1.75	0.156107803097264	0.094599117791107	0.582386351564877	0.1299	0.0587	0.0046	0.0034	0.0055	0.0032	0.0037	0.0234	0.1578	0.0048	0.0058	0.0047	0.0938	0.0089	0.0057	0.0032	0.0032	0.1415	0.1014	0.0061	0.0037	0.0056	0.0275	0.0053	0.008	0.177
22	rs56368280	27712781	1.12	0.339600448506511	1.74	0.171280181914382	0.0920343043969981	0.577694275554877	0.1298	0.0587	0.0046	0.0034	0.0055	0.0032	0.0037	0.0234	0.1577	0.0048	0.0058	0.0047	0.0937	0.0088	0.0056	0.0032	0.0033	0.1416	0.1013	0.0061	0.0037	0.0055	0.0275	0.0053	0.008	0.177
22	rs113662235	27716786	1.12	0.339600448506511	1.74	0.171280181914382	0.0935826803528852	0.544270922024959	0.1294	0.0588	0.0047	0.0035	0.0058	0.0032	0.0037	0.0235	0.1573	0.0049	0.0059	0.0049	0.0942	0.0089	0.0055	0.0033	0.0034	0.1409	0.1014	0.0061	0.0036	0.0057	0.0277	0.0054	0.0081	0.1766
22	rs497150	27717716	1.12	0.339600448506511	1.74	0.171280181914382	0.0963756696480706	0.542871462315135	0.1293	0.0589	0.0047	0.0035	0.0058	0.0032	0.0037	0.0235	0.1573	0.0049	0.0059	0.0049	0.0942	0.0089	0.0055	0.0033	0.0034	0.1408	0.1014	0.0061	0.0035	0.0057	0.0277	0.0054	0.0081	0.1766
22	rs736950	27718775	1.12	0.339600448506511	1.74	0.171280181914382	0.0892258854225611	0.540214947963373	0.1293	0.0589	0.0047	0.0035	0.0058	0.0032	0.0037	0.0235	0.1573	0.005	0.0058	0.0049	0.0942	0.0089	0.0055	0.0033	0.0034	0.1408	0.1014	0.0061	0.0035	0.0057	0.0277	0.0054	0.0081	0.1766
22	rs13056654	27719834	1.12	0.339600448506511	1.72	0.204795704918344	0.0831303508856515	0.531429721194631	0.1293	0.0589	0.0047	0.0035	0.0058	0.0032	0.0037	0.0236	0.1573	0.005	0.0058	0.0049	0.0942	0.0089	0.0055	0.0033	0.0034	0.1408	0.1014	0.0061	0.0035	0.0057	0.0276	0.0054	0.0083	0.1765
22	rs55828945	27723059	1.12	0.339600448506511	1.72	0.204795704918344	0.0809263350722467	0.530038544089094	0.1293	0.0589	0.0048	0.0034	0.0058	0.0032	0.0037	0.0236	0.1574	0.005	0.0058	0.005	0.0941	0.009	0.0055	0.0033	0.0034	0.1408	0.1013	0.0061	0.0035	0.0056	0.0276	0.0054	0.0083	0.1764
22	rs77824277	27726472	1.12	0.339600448506511	1.73	0.187497716434302	0.0933358177261733	0.545111025174999	0.129	0.059	0.0049	0.0032	0.0059	0.003	0.0038	0.0238	0.1577	0.0051	0.0058	0.0052	0.0938	0.0091	0.0055	0.0034	0.0034	0.1408	0.1007	0.0061	0.0035	0.0058	0.0276	0.0054	0.0085	0.176
22	rs4822868	27727106	1.12	0.339600448506511	1.74	0.171280181914382	0.10081758019774	0.537422110993314	0.129	0.059	0.005	0.0032	0.006	0.003	0.0038	0.0239	0.1579	0.0051	0.0058	0.0052	0.0938	0.0091	0.0055	0.0034	0.0034	0.1408	0.1005	0.0061	0.0035	0.0059	0.0276	0.0054	0.0086	0.1758
22	rs568561	27729742	1.13	0.306408690300974	1.74	0.171280181914382	0.0875340633032694	0.547633252704308	0.1295	0.0589	0.0048	0.0033	0.0062	0.0031	0.0038	0.0239	0.158	0.0052	0.0059	0.0053	0.0928	0.0095	0.0053	0.0036	0.0034	0.1408	0.0998	0.0064	0.0036	0.0059	0.0277	0.0056	0.0087	0.1751
22	rs515888	27730992	1.13	0.306408690300974	1.74	0.171280181914382	0.131102827018565	0.561556464390271	0.1297	0.0586	0.005	0.0033	0.0064	0.003	0.0038	0.0242	0.1592	0.0052	0.0061	0.0054	0.0919	0.0098	0.0052	0.0037	0.0032	0.1413	0.0992	0.0065	0.0037	0.0059	0.0273	0.0058	0.0087	0.1736
22	rs73153981	27740546	1.14	0.275532638758866	1.74	0.171280181914382	0.148449545051866	0.512312634925016	0.1289	0.0585	0.0051	0.0032	0.0065	0.0028	0.0037	0.0246	0.1601	0.0052	0.0062	0.0054	0.0922	0.01	0.0051	0.0037	0.0031	0.1427	0.0992	0.0063	0.0037	0.0061	0.0265	0.0058	0.0088	0.1722
22	rs5752520	27741447	1.14	0.275532638758866	1.74	0.171280181914382	0.163529046846106	0.502134642320138	0.1289	0.0585	0.0053	0.0032	0.0065	0.0028	0.0037	0.0246	0.1601	0.0052	0.0062	0.0054	0.0921	0.01	0.0051	0.0037	0.0031	0.1427	0.0992	0.0063	0.0037	0.0061	0.0264	0.0058	0.0088	0.1722
22	rs55727276	27746401	1.15	0.246899131395369	1.74	0.171280181914382	0.222244167698147	0.576984155533351	0.1289	0.0581	0.0052	0.0033	0.0065	0.0026	0.0036	0.0245	0.162	0.0054	0.0064	0.0058	0.0926	0.0099	0.0049	0.0036	0.0032	0.1435	0.0987	0.0062	0.0039	0.0064	0.0261	0.0057	0.0087	0.1702
22	rs16984383	27747303	1.15	0.246899131395369	1.76	0.141944438278083	0.22051104263291	0.567489030401633	0.1289	0.0581	0.0052	0.0033	0.0065	0.0026	0.0036	0.0245	0.162	0.0054	0.0064	0.0058	0.0926	0.0099	0.0049	0.0036	0.0032	0.1436	0.0987	0.0061	0.0039	0.0064	0.0261	0.0057	0.0087	0.1702
22	rs117282515	27749010	1.15	0.246899131395369	1.76	0.141944438278083	0.22887394500028	0.608569959893126	0.1289	0.0582	0.0052	0.0033	0.0065	0.0026	0.0035	0.0244	0.1621	0.0054	0.0064	0.0058	0.0925	0.0099	0.0049	0.0036	0.0032	0.1437	0.0986	0.0061	0.0039	0.0064	0.0261	0.0057	0.0088	0.17
22	rs2179100	27756439	1.16	0.220431575918666	1.77	0.128753168183355	0.21482932608182	0.552967360007762	0.1289	0.0583	0.0052	0.0033	0.0065	0.0026	0.0035	0.0241	0.1625	0.0055	0.0064	0.0058	0.0925	0.0098	0.0049	0.0036	0.0032	0.1443	0.0984	0.0061	0.0039	0.0065	0.0261	0.0056	0.0089	0.1691
22	rs6519705	27762155	1.16	0.220431575918666	1.77	0.128753168183355	0.198322206262488	0.492418359431714	0.1287	0.0581	0.0052	0.0033	0.0065	0.0026	0.0036	0.0241	0.1626	0.0056	0.0065	0.0058	0.0928	0.0099	0.0049	0.0036	0.0033	0.1443	0.0977	0.0061	0.004	0.0065	0.026	0.0055	0.0089	0.1696
22	rs73883143	27762454	1.16	0.220431575918666	1.77	0.128753168183355	0.198477376292205	0.491872410212389	0.1287	0.0581	0.0052	0.0033	0.0065	0.0026	0.0036	0.0241	0.1626	0.0056	0.0065	0.0058	0.0928	0.0099	0.0049	0.0036	0.0033	0.1443	0.0977	0.0061	0.004	0.0065	0.026	0.0055	0.0089	0.1696
22	rs117525795	27765630	1.16	0.220431575918666	1.77	0.128753168183355	0.199370943314441	0.492008882964021	0.1287	0.0581	0.0052	0.0033	0.0065	0.0026	0.0036	0.0241	0.1625	0.0056	0.0065	0.0058	0.0929	0.0099	0.0049	0.0036	0.0033	0.1444	0.0977	0.0061	0.004	0.0065	0.026	0.0055	0.0089	0.1696
22	rs13055516	27765755	1.16	0.220431575918666	1.77	0.128753168183355	0.199254261692034	0.49023549490149	0.1287	0.0581	0.0052	0.0033	0.0065	0.0026	0.0036	0.0241	0.1625	0.0056	0.0065	0.0058	0.0929	0.0099	0.0049	0.0036	0.0033	0.1444	0.0977	0.0061	0.004	0.0065	0.026	0.0055	0.0089	0.1696
22	rs76161898	27777552	1.17	0.196050020118376	1.77	0.128753168183355	0.303354117414463	0.539656093393542	0.1319	0.0606	0.0041	0.003	0.0065	0.0025	0.0032	0.0239	0.1648	0.0053	0.0065	0.005	0.0941	0.0091	0.0034	0.0033	0.0035	0.1465	0.0993	0.0045	0.004	0.0053	0.0247	0.005	0.0078	0.1678
22	rs1006433	27778268	1.17	0.196050020118376	1.77	0.128753168183355	0.313334535787585	0.551843333152042	0.1319	0.0606	0.0041	0.003	0.0065	0.0025	0.0032	0.0239	0.1648	0.0053	0.0065	0.005	0.094	0.0091	0.0034	0.0033	0.0035	0.1464	0.0995	0.0045	0.004	0.0053	0.0247	0.005	0.0078	0.1677
22	rs4822872	27779272	1.17	0.196050020118376	1.77	0.128753168183355	0.297894049922907	0.514520063510194	0.1319	0.0606	0.0041	0.003	0.0066	0.0025	0.0032	0.0239	0.1649	0.0053	0.0065	0.005	0.094	0.0089	0.0034	0.0033	0.0035	0.1465	0.0996	0.0045	0.004	0.0053	0.0247	0.005	0.0078	0.1677
22	rs6005412	27781736	1.17	0.196050020118376	1.77	0.128753168183355	0.252953698747391	0.396667817675569	0.1319	0.0607	0.0041	0.0029	0.0066	0.0025	0.0031	0.0239	0.1649	0.0053	0.0065	0.005	0.0939	0.0089	0.0034	0.0032	0.0034	0.1465	0.0998	0.0045	0.0041	0.0053	0.0247	0.005	0.0077	0.1676
22	rs62224027	27782110	1.17	0.196050020118376	1.77	0.128753168183355	0.268670277711227	0.441532609535004	0.1319	0.0607	0.0041	0.0029	0.0066	0.0025	0.0031	0.0239	0.1649	0.0053	0.0065	0.0051	0.094	0.0089	0.0034	0.0032	0.0034	0.1465	0.0998	0.0045	0.0041	0.0053	0.0247	0.005	0.0077	0.1676
22	rs6005415	27785102	1.17	0.196050020118376	1.77	0.128753168183355	0.245900860113995	0.389725425379494	0.1318	0.0607	0.0042	0.0029	0.0066	0.0025	0.003	0.024	0.1651	0.0052	0.0065	0.0051	0.0945	0.0088	0.0034	0.003	0.0035	0.146	0.1004	0.0044	0.0043	0.0053	0.0247	0.0051	0.0075	0.1673
22	rs79329697	27785286	1.17	0.196050020118376	1.77	0.128753168183355	0.241548379322316	0.44073676486289	0.1319	0.0608	0.0042	0.0029	0.0067	0.0025	0.003	0.0237	0.1651	0.0052	0.0065	0.0051	0.0944	0.0087	0.0034	0.003	0.0035	0.146	0.1004	0.0044	0.0043	0.0054	0.0246	0.0051	0.0075	0.1673
22	rs136925	27786506	1.17	0.196050020118376	1.77	0.128753168183355	0.220099511644408	0.518112232096857	0.1321	0.0613	0.0041	0.0029	0.0067	0.0025	0.0031	0.0238	0.1648	0.0052	0.0064	0.005	0.0943	0.0085	0.0035	0.0029	0.0035	0.1461	0.1003	0.0044	0.0045	0.005	0.0247	0.0051	0.0076	0.1675
22	rs117774785	27786950	1.17	0.196050020118376	1.77	0.128753168183355	0.235142570143979	0.643316597342891	0.132	0.0613	0.0041	0.0029	0.0067	0.0025	0.0031	0.0238	0.1648	0.0052	0.0064	0.0049	0.0943	0.0085	0.0035	0.0029	0.0035	0.1461	0.1003	0.0044	0.0045	0.005	0.0247	0.0051	0.0076	0.1676
22	rs74593019	27788426	1.17	0.196050020118376	1.77	0.128753168183355	0.215763726641611	0.709043106736368	0.1319	0.0616	0.0041	0.0029	0.0069	0.0025	0.003	0.0239	0.1646	0.0053	0.0064	0.0048	0.0942	0.0085	0.0035	0.0028	0.0034	0.1461	0.1003	0.0044	0.0046	0.005	0.0246	0.0051	0.0076	0.1678
22	rs5762111	27789634	1.17	0.196050020118376	1.77	0.128753168183355	0.19546401101954	0.681456075545838	0.1318	0.0617	0.004	0.0029	0.0069	0.0025	0.0031	0.0239	0.1644	0.0054	0.0064	0.0047	0.0941	0.0085	0.0036	0.0027	0.0034	0.1462	0.1002	0.0044	0.0047	0.0051	0.0245	0.0052	0.0076	0.1679
22	rs13057507	27790244	1.17	0.196050020118376	1.77	0.128753168183355	0.189364906825695	0.571877544373897	0.1317	0.0619	0.004	0.0029	0.0069	0.0025	0.0031	0.0239	0.1642	0.0054	0.0064	0.0048	0.094	0.0084	0.0036	0.0028	0.0034	0.1463	0.1001	0.0044	0.0048	0.0051	0.0245	0.0053	0.0077	0.1677
22	rs79357732	27791457	1.17	0.196050020118376	1.76	0.141944438278083	0.202653787717179	0.521987741328566	0.1316	0.062	0.004	0.0028	0.0069	0.0025	0.0031	0.024	0.164	0.0054	0.0065	0.0048	0.0939	0.0084	0.0036	0.0028	0.0035	0.1462	0.1	0.0045	0.0049	0.0052	0.0244	0.0054	0.0077	0.1676
22	rs16984494	27792426	1.17	0.196050020118376	1.76	0.141944438278083	0.348969319773348	0.278969794203787	0.1316	0.0629	0.0043	0.0028	0.0072	0.0025	0.0033	0.0241	0.1625	0.0053	0.0068	0.0051	0.0936	0.0084	0.0038	0.0032	0.0039	0.1462	0.0993	0.0047	0.0053	0.0055	0.0233	0.0063	0.0077	0.1662
22	rs78857754	27792595	1.17	0.196050020118376	1.76	0.141944438278083	0.392778809867938	0.252508831443636	0.1315	0.0631	0.0043	0.0028	0.0073	0.0025	0.0033	0.0241	0.1623	0.0053	0.0069	0.0051	0.0934	0.0083	0.0039	0.0034	0.004	0.1464	0.0992	0.0048	0.0054	0.0055	0.023	0.0064	0.0076	0.1659
22	rs117301803	27793283	1.16	0.220431575918666	1.77	0.128753168183355	0.680695024568	0.127637644228946	0.1306	0.064	0.0043	0.0027	0.0074	0.0025	0.0035	0.0243	0.1611	0.0052	0.0071	0.0052	0.093	0.0079	0.0045	0.0042	0.0046	0.1467	0.0991	0.005	0.006	0.0057	0.021	0.0068	0.0076	0.1656
22	rs5762114	27794842	1.16	0.220431575918666	1.77	0.128753168183355	0.811644331446676	0.114103670437991	0.1304	0.0643	0.0043	0.0027	0.0074	0.0025	0.0036	0.0244	0.1607	0.0051	0.0072	0.0052	0.093	0.0078	0.0047	0.0044	0.0047	0.1468	0.099	0.0051	0.0061	0.0057	0.0205	0.0069	0.0075	0.1655
22	rs136933	27798655	1.16	0.220431575918666	1.81	0.0849480383532209	0.848561127194413	0.0955870358356345	0.1304	0.0644	0.0043	0.0027	0.0074	0.0026	0.0037	0.0244	0.1607	0.0051	0.0072	0.0053	0.0929	0.0077	0.0047	0.0045	0.0048	0.1465	0.0992	0.0051	0.0062	0.0057	0.0203	0.0069	0.0075	0.1653
22	rs16984543	27807098	1.15	0.246899131395369	1.85	0.0536022520271762	0.956945205869314	0.0833876767461409	0.1301	0.0651	0.0043	0.0026	0.0073	0.0027	0.004	0.0242	0.1605	0.005	0.0071	0.0053	0.0931	0.0075	0.0048	0.0046	0.005	0.147	0.099	0.0051	0.0062	0.0059	0.02	0.0069	0.0074	0.1653
22	rs136951	27808478	1.15	0.246899131395369	1.87	0.04181310425502	0.931713786641779	0.0805359924956951	0.1301	0.0651	0.0043	0.0026	0.0073	0.0027	0.004	0.0242	0.1605	0.005	0.0071	0.0053	0.0931	0.0075	0.0048	0.0046	0.005	0.147	0.099	0.0051	0.0062	0.0059	0.0199	0.007	0.0074	0.1653
22	rs136955	27813701	1.15	0.246899131395369	1.84	0.0604088827715036	1.01565523734156	0.0791992646146135	0.1302	0.0646	0.0043	0.0026	0.0074	0.0029	0.0045	0.0242	0.1605	0.005	0.0071	0.0053	0.0931	0.0074	0.0048	0.0047	0.0051	0.1467	0.0989	0.0051	0.0062	0.0059	0.0199	0.007	0.0074	0.1652
22	rs136957	27814604	1.15	0.246899131395369	1.83	0.0678757074061657	1.00015695736846	0.0795696654888375	0.1301	0.0645	0.0043	0.0026	0.0074	0.0029	0.0045	0.0242	0.1605	0.005	0.0071	0.0054	0.0931	0.0074	0.0049	0.0047	0.0051	0.1466	0.0989	0.0051	0.0062	0.0059	0.0199	0.007	0.0074	0.1653
22	rs4820756	27817516	1.16	0.220431575918666	1.83	0.0678757074061657	0.894271652706381	0.0795696654888375	0.1297	0.064	0.0045	0.0029	0.0073	0.003	0.0045	0.0241	0.1612	0.0049	0.0071	0.0056	0.0932	0.0074	0.005	0.0047	0.0053	0.1461	0.0982	0.0051	0.0062	0.006	0.0198	0.007	0.0074	0.1657
22	rs5752542	27818235	1.16	0.220431575918666	1.83	0.0678757074061657	1.08481129022083	0.0917871177191262	0.1296	0.0638	0.0045	0.0029	0.0073	0.0031	0.0046	0.0242	0.1611	0.0048	0.0071	0.0056	0.0933	0.0074	0.005	0.0047	0.0056	0.1462	0.0983	0.0051	0.0062	0.0061	0.0198	0.007	0.0074	0.1656
22	rs13055229	27819250	1.16	0.220431575918666	1.83	0.0678757074061657	1.16497704524	0.10131825227347	0.1295	0.0637	0.0044	0.0029	0.0073	0.0031	0.0046	0.0242	0.1609	0.0048	0.0071	0.0056	0.0931	0.0074	0.0051	0.0048	0.0057	0.1464	0.0982	0.0051	0.0062	0.0061	0.0197	0.007	0.0074	0.1656
22	rs5762139	27822897	1.16	0.220431575918666	1.83	0.0678757074061657	1.17384003140299	0.104769529533759	0.1294	0.0637	0.0044	0.0029	0.0072	0.0031	0.0046	0.0242	0.1607	0.0049	0.0071	0.0057	0.093	0.0074	0.0051	0.0049	0.0057	0.1465	0.0982	0.0051	0.0062	0.0061	0.0196	0.007	0.0075	0.1658
22	rs5762141	27824063	1.16	0.220431575918666	1.83	0.0678757074061657	1.10528779757303	0.123121727008339	0.1291	0.0637	0.0045	0.0031	0.007	0.0034	0.0047	0.0245	0.1603	0.0049	0.0072	0.0057	0.0927	0.0075	0.0052	0.005	0.0058	0.146	0.0982	0.005	0.0063	0.0064	0.0191	0.007	0.0076	0.1656
22	rs761594	27825443	1.16	0.220431575918666	1.83	0.0678757074061657	0.915683161507315	0.17018459656638	0.1296	0.0636	0.0047	0.0035	0.007	0.0037	0.0047	0.0246	0.1604	0.0051	0.0073	0.0061	0.0918	0.0075	0.0054	0.0054	0.0055	0.1445	0.0988	0.0051	0.0064	0.0067	0.0178	0.0071	0.0076	0.1659
22	rs16984616	27828634	1.16	0.220431575918666	1.83	0.0678757074061657	0.72184612719714	0.43649873326301	0.1298	0.0628	0.0048	0.0041	0.0068	0.0042	0.0051	0.0246	0.1604	0.0053	0.0073	0.0063	0.0925	0.0075	0.0056	0.0058	0.0057	0.1413	0.0984	0.0051	0.0065	0.0071	0.0176	0.0069	0.0079	0.1659
22	rs17448487	27829108	1.17	0.196050020118376	1.82	0.0760422202337298	0.834744442536338	0.770543186569495	0.1297	0.0627	0.0048	0.0042	0.0067	0.0043	0.0052	0.0247	0.1603	0.0053	0.0073	0.0063	0.0927	0.0074	0.0056	0.0059	0.0058	0.1409	0.0983	0.0051	0.0065	0.0071	0.0176	0.0067	0.0079	0.166
22	rs5752545	27829565	1.17	0.196050020118376	1.82	0.0760422202337298	0.776130553041201	0.658511805698387	0.1296	0.0626	0.0048	0.0043	0.0066	0.0044	0.0053	0.0248	0.1602	0.0054	0.0073	0.0063	0.0929	0.0074	0.0056	0.006	0.0058	0.1405	0.0981	0.0051	0.0065	0.0071	0.0176	0.0067	0.0079	0.1661
22	rs17376557	27830921	1.16	0.220431575918666	1.82	0.0760422202337298	1.01375579769691	1.14241675906184	0.1272	0.0599	0.0048	0.0047	0.0064	0.0048	0.006	0.025	0.1612	0.0056	0.0074	0.0068	0.0933	0.0075	0.006	0.0066	0.006	0.1361	0.099	0.0052	0.0062	0.0071	0.0172	0.0062	0.0081	0.1702
22	rs9306440	27831342	1.15	0.246899131395369	1.82	0.0760422202337298	1.00101542233195	1.10121196759142	0.1264	0.0591	0.0048	0.0048	0.0064	0.005	0.0062	0.0251	0.1615	0.0057	0.0075	0.0069	0.0934	0.0076	0.0061	0.0068	0.0061	0.1348	0.0993	0.0053	0.0061	0.0071	0.0171	0.0061	0.0082	0.1713
22	rs9306441	27831461	1.15	0.246899131395369	1.82	0.0760422202337298	0.924223937872166	1.15276079337724	0.126	0.0591	0.0048	0.0049	0.0064	0.005	0.0062	0.0253	0.1618	0.0058	0.0074	0.0069	0.0934	0.0076	0.0062	0.0069	0.0061	0.1341	0.0992	0.0054	0.0062	0.0071	0.0171	0.0063	0.0082	0.1713
22	rs1884134	27831650	1.15	0.246899131395369	1.82	0.0760422202337298	1.12609635116817	1.49387976496244	0.1258	0.0586	0.0049	0.0049	0.0064	0.005	0.0064	0.0253	0.162	0.0059	0.0074	0.0071	0.0931	0.0078	0.0063	0.0068	0.0061	0.1331	0.0995	0.0056	0.0063	0.0071	0.017	0.0063	0.0083	0.1716
22	rs117653743	27831965	1.15	0.246899131395369	1.82	0.0760422202337298	1.1943152021247	1.47038416272046	0.1254	0.0586	0.0049	0.0049	0.0065	0.005	0.0063	0.0253	0.1621	0.0059	0.0074	0.0071	0.0931	0.0079	0.0064	0.0067	0.0061	0.1326	0.0995	0.0056	0.0062	0.0071	0.017	0.0064	0.0084	0.1722
22	rs999224	27834500	1.14	0.275532638758866	1.83	0.0678757074061657	0.466362989814313	0.891066846605946	0.123	0.0591	0.0048	0.0047	0.007	0.0049	0.0056	0.0253	0.1625	0.0061	0.0074	0.0071	0.0935	0.009	0.0071	0.0061	0.0059	0.1286	0.0994	0.0056	0.0062	0.0067	0.0171	0.0069	0.0085	0.1769
22	rs117537977	27835627	1.13	0.306408690300974	1.83	0.0678757074061657	0.457080494172601	0.729667682704911	0.1225	0.0592	0.0048	0.0045	0.0072	0.0045	0.0051	0.0254	0.1628	0.0061	0.0073	0.007	0.094	0.0095	0.0072	0.0051	0.0052	0.1279	0.0993	0.0056	0.0061	0.0066	0.0173	0.0071	0.0086	0.1788
22	rs2144183	27836922	1.11	0.375177619549844	1.83	0.0678757074061657	0.614467757893824	0.663056908744624	0.122	0.0593	0.0047	0.0044	0.0074	0.0042	0.0046	0.0256	0.1632	0.0061	0.0072	0.0069	0.0943	0.0099	0.0073	0.0042	0.0047	0.1273	0.0992	0.0056	0.0061	0.0065	0.0175	0.0073	0.0087	0.1805
22	rs116959704	27837354	1.11	0.375177619549844	1.83	0.0678757074061657	0.609059797107112	0.608426136979839	0.1219	0.0593	0.0047	0.0044	0.0074	0.0042	0.0046	0.0256	0.1632	0.0061	0.0072	0.0069	0.0945	0.0099	0.0073	0.0042	0.0047	0.1273	0.0992	0.0056	0.0061	0.0065	0.0175	0.0073	0.0086	0.1804
22	rs10222263	27838849	1.11	0.375177619549844	1.83	0.0678757074061657	0.545569683457347	0.494193765148481	0.1219	0.0592	0.0047	0.0044	0.0074	0.0042	0.0047	0.0256	0.1632	0.0061	0.0072	0.0069	0.095	0.0099	0.0073	0.0042	0.0047	0.1271	0.0992	0.0056	0.0061	0.0065	0.0175	0.0073	0.0086	0.1803
22	rs117612035	27839161	1.11	0.375177619549844	1.83	0.0678757074061657	0.538753814055863	0.483430145616376	0.1218	0.0592	0.0047	0.0044	0.0074	0.0042	0.0047	0.0256	0.1632	0.0061	0.0072	0.0069	0.0951	0.0099	0.0073	0.0042	0.0047	0.1271	0.0993	0.0056	0.0061	0.0065	0.0175	0.0073	0.0086	0.1803
22	rs7288006	27839704	1.11	0.375177619549844	1.82	0.0760422202337298	0.506997873373708	0.446581805393163	0.1217	0.0592	0.0047	0.0044	0.0074	0.0042	0.0047	0.0256	0.1632	0.0062	0.0072	0.0069	0.0953	0.0099	0.0073	0.0042	0.0047	0.127	0.0993	0.0057	0.0061	0.0065	0.0175	0.0073	0.0086	0.1802
22	rs35050644	27840037	1.11	0.375177619549844	1.82	0.0760422202337298	0.52369547110243	0.429767068092039	0.1217	0.0592	0.0047	0.0044	0.0074	0.0042	0.0047	0.0256	0.1632	0.0062	0.0072	0.0069	0.0954	0.0099	0.0073	0.0042	0.0047	0.127	0.0993	0.0057	0.0061	0.0065	0.0175	0.0073	0.0086	0.1803
22	rs9620698	27847393	1.1	0.413206464175836	1.82	0.0760422202337298	0.465570738901296	0.238540435944697	0.1218	0.0589	0.0048	0.0044	0.0075	0.004	0.0046	0.0257	0.1627	0.0062	0.0073	0.0069	0.0966	0.0101	0.0073	0.0041	0.0045	0.1268	0.0987	0.0057	0.0061	0.0068	0.0174	0.0071	0.0086	0.1805
22	rs76080202	27847401	1.1	0.413206464175836	1.83	0.0678757074061657	0.468438134898274	0.250706823069228	0.1219	0.0589	0.0048	0.0043	0.0075	0.004	0.0046	0.0257	0.1629	0.0062	0.0073	0.0069	0.0968	0.0101	0.0073	0.0041	0.0043	0.1267	0.0987	0.0057	0.0061	0.0068	0.0174	0.0071	0.0086	0.1805
22	rs80118173	27848659	1.1	0.413206464175836	1.83	0.0678757074061657	0.460649216103131	0.221254179915476	0.1219	0.0589	0.0048	0.0043	0.0075	0.004	0.0046	0.0257	0.1629	0.0062	0.0072	0.007	0.0969	0.0101	0.0073	0.0041	0.0043	0.1266	0.0987	0.0056	0.0061	0.0068	0.0174	0.007	0.0086	0.1806
22	rs6005448	27849147	1.1	0.413206464175836	1.83	0.0678757074061657	0.457261626887961	0.21223826975051	0.1219	0.0589	0.0048	0.0043	0.0075	0.004	0.0046	0.0257	0.1629	0.0062	0.0072	0.007	0.0969	0.0101	0.0073	0.0041	0.0043	0.1266	0.0987	0.0056	0.0061	0.0068	0.0174	0.007	0.0086	0.1806
22	rs6005451	27852183	1.1	0.413206464175836	1.83	0.0678757074061657	0.422318759349073	0.200202812698414	0.1218	0.0592	0.0048	0.0042	0.0075	0.0039	0.0046	0.0257	0.163	0.0063	0.0072	0.0069	0.097	0.0101	0.0073	0.0041	0.0043	0.1263	0.0984	0.0056	0.0061	0.0068	0.0175	0.007	0.0086	0.1808
22	rs73158493	27854724	1.1	0.413206464175836	1.83	0.0678757074061657	0.40741463895955	0.146106516385319	0.1218	0.0595	0.0048	0.0042	0.0075	0.0039	0.0046	0.0258	0.163	0.0063	0.0072	0.0069	0.0969	0.0101	0.0073	0.0041	0.0043	0.1261	0.0983	0.0056	0.0062	0.0069	0.0176	0.0069	0.0086	0.1809
22	rs738571	27854979	1.1	0.413206464175836	1.82	0.0760422202337298	0.401561974803926	0.1368491957257	0.1218	0.0595	0.0048	0.0042	0.0075	0.0039	0.0046	0.0258	0.163	0.0063	0.0072	0.0069	0.0969	0.0101	0.0073	0.0041	0.0043	0.1262	0.0983	0.0056	0.0062	0.0069	0.0176	0.0069	0.0086	0.1809
22	rs2342945	27855335	1.1	0.413206464175836	1.82	0.0760422202337298	0.399695843907923	0.143678453793877	0.1218	0.0595	0.0048	0.0042	0.0075	0.0039	0.0046	0.0258	0.163	0.0063	0.0072	0.0069	0.0969	0.0101	0.0073	0.0041	0.0043	0.1263	0.0982	0.0056	0.0062	0.0069	0.0176	0.0068	0.0086	0.1809
22	rs5752551	27857717	1.1	0.413206464175836	1.82	0.0760422202337298	0.39676414725143	0.147984245880633	0.1219	0.0595	0.0048	0.0042	0.0075	0.0039	0.0045	0.0258	0.163	0.0063	0.0072	0.0069	0.0971	0.0101	0.0074	0.0041	0.0043	0.1263	0.0982	0.0056	0.0062	0.0069	0.0176	0.0068	0.0086	0.1808
22	rs5762173	27864471	1.1	0.413206464175836	1.82	0.0760422202337298	0.356548643398468	0.167620352585726	0.1221	0.0596	0.0049	0.0042	0.0075	0.0039	0.0044	0.0258	0.1629	0.0063	0.0073	0.0068	0.0974	0.0101	0.0074	0.0041	0.0042	0.1264	0.0977	0.0056	0.0061	0.007	0.0178	0.0068	0.0086	0.1808
22	rs9625241	27870265	1.1	0.413206464175836	1.82	0.0760422202337298	0.28192450832948	0.123297674736775	0.1224	0.0602	0.0048	0.0041	0.0075	0.0038	0.0042	0.0256	0.1632	0.0063	0.0074	0.0065	0.098	0.0103	0.0072	0.0039	0.004	0.1268	0.0972	0.0055	0.006	0.0069	0.018	0.0066	0.0084	0.1808
22	rs16984797	27872277	1.1	0.413206464175836	1.83	0.0678757074061657	0.237110056564892	0.113165088611038	0.1225	0.0607	0.0048	0.0041	0.0075	0.004	0.0041	0.0254	0.1633	0.0064	0.0075	0.0063	0.0984	0.0105	0.007	0.0039	0.0039	0.127	0.0968	0.0054	0.0059	0.0068	0.0183	0.0065	0.0082	0.1807
22	rs10439912	27873024	1.1	0.413206464175836	1.83	0.0678757074061657	0.227740480736649	0.0733693493488562	0.1225	0.0609	0.0048	0.0041	0.0075	0.004	0.0041	0.0253	0.1633	0.0064	0.0076	0.0063	0.0985	0.0106	0.007	0.0039	0.0038	0.127	0.0966	0.0053	0.0059	0.0068	0.0184	0.0065	0.0081	0.1806
22	rs5762182	27876939	1.1	0.413206464175836	1.83	0.0678757074061657	0.222285525003817	0.0625376679516786	0.1229	0.061	0.0048	0.004	0.0075	0.004	0.0041	0.0252	0.1633	0.0065	0.0076	0.0062	0.0988	0.0109	0.0069	0.0039	0.0037	0.1268	0.0963	0.0053	0.0058	0.0069	0.0185	0.0065	0.0082	0.1806
22	rs1474813	27881885	1.09	0.453749840114468	1.83	0.0678757074061657	0.33339353434888	0.0664115023068583	0.1228	0.0616	0.0048	0.0041	0.0077	0.0036	0.0042	0.0251	0.1634	0.0064	0.0076	0.0059	0.0995	0.0113	0.0064	0.0036	0.0034	0.1272	0.096	0.0051	0.0055	0.0069	0.0185	0.0063	0.0081	0.1808
22	rs5762194	27883265	1.09	0.453749840114468	1.83	0.0678757074061657	0.32090639922566	0.077798168634899	0.1228	0.0619	0.0048	0.0041	0.0078	0.0037	0.0042	0.0251	0.1634	0.0064	0.0077	0.0059	0.0994	0.0115	0.0064	0.0036	0.0034	0.1272	0.096	0.0051	0.0055	0.0067	0.0187	0.0063	0.0081	0.1806
22	rs6005471	27890684	1.09	0.453749840114468	1.83	0.0678757074061657	0.311742111016824	0.0616679452004823	0.1229	0.0628	0.0047	0.0039	0.0077	0.0038	0.0042	0.0253	0.1641	0.0063	0.0075	0.0056	0.1	0.0115	0.0061	0.0034	0.0032	0.1276	0.0961	0.0049	0.0051	0.0066	0.0187	0.0062	0.0081	0.1798
22	rs738568	27894740	1.09	0.453749840114468	1.83	0.0678757074061657	0.248532865407634	0.0519501115884336	0.1232	0.063	0.0048	0.0039	0.0077	0.0039	0.0041	0.0251	0.1647	0.0063	0.0073	0.0055	0.1001	0.0116	0.006	0.0034	0.0031	0.1278	0.0961	0.0047	0.0051	0.0067	0.0188	0.006	0.0082	0.1793
22	rs5762209	27895825	1.09	0.453749840114468	1.83	0.0678757074061657	0.227866266667275	0.0426233945758125	0.1231	0.063	0.0048	0.0039	0.0077	0.0041	0.004	0.025	0.165	0.0062	0.0072	0.0055	0.1007	0.0116	0.006	0.0034	0.0031	0.1276	0.0966	0.0046	0.005	0.0066	0.0188	0.006	0.0081	0.1786
22	rs7285001	27896321	1.09	0.453749840114468	1.83	0.0678757074061657	0.216374344837998	0.0353723027871356	0.123	0.0633	0.0048	0.0039	0.0077	0.0041	0.004	0.0249	0.1653	0.0061	0.0072	0.0054	0.1006	0.0116	0.006	0.0035	0.0033	0.1276	0.0968	0.0046	0.005	0.0067	0.0188	0.006	0.008	0.1781
22	rs4820763	27900025	1.09	0.453749840114468	1.83	0.0678757074061657	0.145290714227196	0.0486508057765096	0.12	0.0637	0.0048	0.0035	0.0079	0.0045	0.0038	0.0231	0.1677	0.0061	0.0076	0.0051	0.1013	0.0117	0.0058	0.0036	0.0031	0.129	0.098	0.0044	0.0049	0.0067	0.0192	0.0058	0.0082	0.1769
22	rs7284384	27903116	1.09	0.453749840114468	1.83	0.0678757074061657	0.213169302885806	0.120493846665472	0.1193	0.0651	0.0046	0.0033	0.0084	0.0047	0.0034	0.0222	0.1686	0.0061	0.0079	0.0045	0.1012	0.0117	0.0057	0.0037	0.0029	0.1309	0.0986	0.0039	0.0047	0.0066	0.0193	0.0052	0.0085	0.1753
22	rs80228700	27910609	1.09	0.453749840114468	1.83	0.0678757074061657	0.220593400428625	0.120319413142363	0.1195	0.0654	0.0046	0.0033	0.0083	0.0047	0.0034	0.0222	0.1685	0.0061	0.0079	0.0045	0.1012	0.0118	0.0057	0.0036	0.0029	0.1312	0.0985	0.0039	0.0046	0.0066	0.0193	0.0052	0.0086	0.1749
22	rs737384	27913012	1.09	0.453749840114468	1.83	0.0678757074061657	0.248752893292725	0.168604988694513	0.1195	0.0654	0.0045	0.0033	0.0083	0.0047	0.0034	0.0222	0.1685	0.0062	0.0079	0.0045	0.1013	0.0118	0.0057	0.0035	0.0029	0.1313	0.0985	0.0038	0.0047	0.0066	0.0193	0.0052	0.0086	0.1749
22	rs761597	27913178	1.09	0.453749840114468	1.83	0.0678757074061657	0.249987022088307	0.169098063038906	0.1195	0.0654	0.0045	0.0033	0.0083	0.0047	0.0034	0.0222	0.1685	0.0062	0.0079	0.0045	0.1013	0.0118	0.0057	0.0035	0.0029	0.1313	0.0985	0.0038	0.0047	0.0066	0.0193	0.0052	0.0086	0.1749
22	rs16984925	27914576	1.09	0.453749840114468	1.83	0.0678757074061657	0.21127525317789	0.162435690875087	0.1194	0.0653	0.0046	0.0033	0.0083	0.0046	0.0033	0.0222	0.1685	0.0062	0.008	0.0045	0.1017	0.0118	0.0057	0.0035	0.003	0.1311	0.0986	0.0038	0.0046	0.0065	0.0192	0.0051	0.0087	0.1749
22	rs8135127	27914942	1.09	0.453749840114468	1.83	0.0678757074061657	0.240985698491251	0.191486491249225	0.1191	0.0651	0.0046	0.0033	0.0083	0.0046	0.0031	0.0222	0.1686	0.0062	0.008	0.0045	0.1016	0.0118	0.0057	0.0035	0.003	0.1312	0.0992	0.0037	0.0046	0.0066	0.0194	0.0051	0.0088	0.1747
22	rs9620701	27918710	1.09	0.453749840114468	1.84	0.0604088827715036	0.236210731500399	0.22875138966079	0.1188	0.0651	0.0046	0.0033	0.0084	0.0045	0.0032	0.0223	0.1687	0.0063	0.0082	0.0045	0.102	0.0118	0.0057	0.0035	0.0031	0.1308	0.0991	0.0037	0.0047	0.0065	0.0194	0.0051	0.0089	0.1745
22	rs75292981	27923644	1.09	0.453749840114468	1.84	0.0604088827715036	0.242198524965616	0.466390515467844	0.1177	0.0642	0.0047	0.0033	0.0083	0.0046	0.0032	0.0226	0.1692	0.0067	0.0087	0.0048	0.1002	0.0122	0.006	0.0036	0.003	0.132	0.0984	0.0034	0.0048	0.0061	0.0196	0.0048	0.0101	0.1742
22	rs7285940	27924516	1.09	0.453749840114468	1.84	0.0604088827715036	0.256163110401529	0.488463751739103	0.1177	0.0641	0.0047	0.0033	0.0083	0.0046	0.0032	0.0226	0.1692	0.0068	0.0087	0.0048	0.1001	0.0122	0.006	0.0036	0.003	0.1321	0.0984	0.0034	0.0049	0.0061	0.0196	0.0048	0.0102	0.1742
22	rs16984937	27924906	1.09	0.453749840114468	1.84	0.0604088827715036	0.266654687110999	0.510796419709572	0.1177	0.064	0.0047	0.0033	0.0083	0.0047	0.0032	0.0226	0.1693	0.0068	0.0087	0.0048	0.1	0.0122	0.006	0.0036	0.003	0.1319	0.0984	0.0034	0.0049	0.0061	0.0196	0.0048	0.0102	0.1742
22	rs5762235	27925288	1.09	0.453749840114468	1.84	0.0604088827715036	0.355909392999222	0.572869634403749	0.1173	0.0639	0.0048	0.0033	0.0084	0.0047	0.0032	0.0226	0.1692	0.0068	0.0088	0.0047	0.1001	0.0122	0.0057	0.0037	0.003	0.1318	0.0985	0.0034	0.0049	0.0065	0.0198	0.0049	0.0103	0.1742
22	rs761596	27927298	1.09	0.453749840114468	1.84	0.0604088827715036	0.350552431210927	0.559582329797608	0.1175	0.0639	0.0048	0.0032	0.0084	0.0046	0.0032	0.0227	0.1691	0.007	0.0088	0.0045	0.1001	0.012	0.0059	0.0037	0.003	0.1317	0.0985	0.0034	0.0047	0.0064	0.0199	0.0049	0.0103	0.1743
22	rs5997265	27934290	1.09	0.453749840114468	1.84	0.0604088827715036	0.320502858776627	0.651488453204774	0.1175	0.0631	0.0048	0.0031	0.0084	0.0045	0.0032	0.0229	0.1701	0.0072	0.0089	0.0045	0.0992	0.0119	0.0061	0.0038	0.003	0.1325	0.0977	0.0032	0.005	0.0063	0.0203	0.0049	0.011	0.1733
22	rs926936	27934709	1.09	0.453749840114468	1.85	0.0536022520271762	0.304580061537553	0.682932946566079	0.1177	0.0629	0.0048	0.003	0.0084	0.0045	0.0032	0.023	0.17	0.0072	0.009	0.0045	0.0992	0.0118	0.006	0.0038	0.003	0.1326	0.0977	0.0031	0.005	0.0062	0.0203	0.0049	0.0111	0.1734
22	rs9608621	27935424	1.09	0.453749840114468	1.85	0.0536022520271762	0.334939666999781	0.731917351072547	0.1177	0.0628	0.0049	0.003	0.0085	0.0045	0.0032	0.0229	0.1694	0.0073	0.0091	0.0045	0.0994	0.0119	0.0063	0.0039	0.0031	0.1318	0.0978	0.003	0.005	0.0062	0.0205	0.005	0.0112	0.1733
22	rs5762241	27936580	1.09	0.453749840114468	1.85	0.0536022520271762	0.303305134108583	0.715306228859659	0.1176	0.0627	0.0049	0.0029	0.0086	0.0045	0.0031	0.0229	0.1695	0.0073	0.0091	0.0047	0.0992	0.0119	0.0064	0.0039	0.0031	0.1316	0.0975	0.003	0.005	0.0062	0.0205	0.0052	0.0112	0.1735
22	rs6005504	27937681	1.09	0.453749840114468	1.85	0.0536022520271762	0.308322998964455	0.731617307058242	0.1175	0.0626	0.0051	0.0028	0.0086	0.0044	0.003	0.0229	0.1695	0.0073	0.0091	0.0049	0.0988	0.0119	0.0066	0.0038	0.0029	0.1315	0.097	0.003	0.0051	0.0062	0.0206	0.0053	0.0112	0.1739
22	rs12158895	27940770	1.09	0.453749840114468	1.85	0.0536022520271762	0.384425886323535	0.757821460412782	0.1174	0.0622	0.0053	0.0025	0.0087	0.0046	0.0031	0.0232	0.1696	0.0079	0.0092	0.0052	0.0967	0.0119	0.0072	0.0039	0.0029	0.1314	0.0951	0.0031	0.0052	0.0063	0.0208	0.0061	0.0113	0.1752
22	rs12628909	27941726	1.09	0.453749840114468	1.85	0.0536022520271762	0.394965428097133	0.793220578548319	0.1175	0.062	0.0054	0.0024	0.0088	0.0045	0.0031	0.0232	0.1696	0.0079	0.0093	0.0052	0.0967	0.012	0.0072	0.0039	0.003	0.1313	0.0951	0.0031	0.0052	0.0063	0.0208	0.0061	0.0113	0.1751
22	rs16985013	27944404	1.1	0.413206464175836	1.86	0.047416592333268	0.308767841684786	0.844863565507892	0.1175	0.062	0.0056	0.0024	0.0088	0.0039	0.003	0.0232	0.1698	0.0079	0.0092	0.0053	0.0965	0.012	0.0073	0.0038	0.003	0.1315	0.0948	0.0031	0.0052	0.0062	0.0209	0.0062	0.0113	0.1751
22	rs11090496	27945841	1.1	0.413206464175836	1.86	0.047416592333268	0.223569733223246	0.759484785321722	0.1173	0.0617	0.0057	0.0028	0.0089	0.004	0.0032	0.0231	0.17	0.0079	0.0091	0.0055	0.0956	0.0121	0.0074	0.004	0.0033	0.132	0.0941	0.0032	0.0053	0.0063	0.0209	0.0064	0.0112	0.1748
22	rs11703793	27946507	1.11	0.375177619549844	1.86	0.047416592333268	0.191867400170564	0.63240982176943	0.117	0.061	0.0058	0.0029	0.0089	0.0041	0.0035	0.0231	0.1706	0.0078	0.0091	0.0057	0.0951	0.012	0.0076	0.0044	0.0035	0.1324	0.0927	0.0033	0.0054	0.0064	0.021	0.0066	0.0112	0.1746
22	rs8137926	27948878	1.12	0.339600448506511	1.86	0.047416592333268	0.177825905885572	0.379757912824782	0.1162	0.0585	0.0063	0.0035	0.0091	0.0047	0.0045	0.0231	0.1726	0.0076	0.0088	0.0065	0.0931	0.0117	0.0082	0.0056	0.0043	0.1338	0.0881	0.0035	0.0059	0.0068	0.0212	0.0073	0.0109	0.1739
22	rs5762249	27951176	1.12	0.339600448506511	1.86	0.047416592333268	0.163737308756098	0.341123151528787	0.116	0.0584	0.0063	0.0036	0.0091	0.0048	0.0047	0.023	0.1726	0.0076	0.0087	0.0065	0.0933	0.0116	0.0083	0.0057	0.0044	0.1338	0.0879	0.0035	0.0059	0.0069	0.021	0.0075	0.0109	0.1736
22	rs4822909	27953914	1.12	0.339600448506511	1.87	0.04181310425502	0.148711870792408	0.322624407591086	0.116	0.0583	0.0063	0.0036	0.009	0.0048	0.0047	0.0231	0.1724	0.0076	0.0087	0.0067	0.0933	0.0115	0.0084	0.0056	0.0045	0.1338	0.0879	0.0035	0.0059	0.0069	0.0211	0.0076	0.0109	0.1737
22	rs116950499	27953924	1.12	0.339600448506511	1.87	0.04181310425502	0.14864626358211	0.322381424346669	0.116	0.0583	0.0063	0.0036	0.009	0.0048	0.0047	0.0231	0.1724	0.0076	0.0087	0.0067	0.0933	0.0115	0.0084	0.0056	0.0045	0.1338	0.0879	0.0035	0.0059	0.0069	0.0211	0.0076	0.0109	0.1737
22	rs76233459	27955471	1.12	0.339600448506511	1.87	0.04181310425502	0.14249188341654	0.311743930993851	0.116	0.0582	0.0063	0.0036	0.009	0.0048	0.0047	0.0231	0.1723	0.0075	0.0087	0.0068	0.0931	0.0115	0.0085	0.0056	0.0045	0.1338	0.0879	0.0035	0.0059	0.0069	0.0211	0.0076	0.0108	0.1737
22	rs73160566	27959841	1.12	0.339600448506511	1.87	0.04181310425502	0.136679347590475	0.31704947963292	0.1159	0.058	0.0064	0.0037	0.009	0.0049	0.0047	0.0232	0.1721	0.0075	0.0086	0.0069	0.093	0.0115	0.0086	0.0057	0.0046	0.1338	0.0879	0.0036	0.0059	0.007	0.0212	0.0077	0.0108	0.1736
22	rs5762252	27962192	1.12	0.339600448506511	1.87	0.04181310425502	0.133519574725915	0.309941310672402	0.1159	0.058	0.0064	0.0037	0.009	0.0049	0.0047	0.0232	0.172	0.0075	0.0086	0.0069	0.0929	0.0115	0.0086	0.0057	0.0046	0.1337	0.0878	0.0036	0.0059	0.007	0.0212	0.0077	0.0108	0.1735
22	rs11912287	27964538	1.11	0.375177619549844	1.87	0.04181310425502	0.134660629210849	0.333000619763289	0.1159	0.0579	0.0064	0.0038	0.009	0.0049	0.0048	0.0232	0.172	0.0075	0.0086	0.007	0.0928	0.0115	0.0086	0.0057	0.0047	0.1338	0.0878	0.0036	0.0059	0.0071	0.0212	0.0078	0.0108	0.1736
22	rs34957067	27965330	1.11	0.375177619549844	1.88	0.0367535648830228	0.133273628847663	0.338779027816849	0.1158	0.0579	0.0064	0.0038	0.009	0.0049	0.0048	0.0232	0.1719	0.0075	0.0086	0.007	0.0929	0.0115	0.0087	0.0057	0.0047	0.1338	0.0878	0.0036	0.0059	0.0071	0.0212	0.0078	0.0108	0.1736
22	rs73160587	27967463	1.12	0.339600448506511	1.88	0.0367535648830228	0.125044218648249	0.304671654085224	0.1158	0.0579	0.0064	0.0038	0.009	0.0049	0.0048	0.0232	0.1719	0.0075	0.0086	0.007	0.0928	0.0115	0.0087	0.0057	0.0047	0.1338	0.0878	0.0036	0.0059	0.0071	0.0212	0.0078	0.0108	0.1735
22	rs4822913	27967966	1.12	0.339600448506511	1.89	0.0322004798625665	0.11898677620333	0.283517072647608	0.1159	0.058	0.0064	0.0038	0.0089	0.005	0.0046	0.0232	0.1718	0.0074	0.0085	0.007	0.0929	0.0114	0.0086	0.0057	0.0047	0.1337	0.0879	0.0036	0.0059	0.007	0.0212	0.0078	0.0106	0.1736
22	rs5762258	27970444	1.11	0.375177619549844	1.89	0.0322004798625665	0.0967032065026974	0.215015704964201	0.1173	0.0555	0.0065	0.0046	0.0087	0.0054	0.0059	0.023	0.1721	0.0068	0.0079	0.0084	0.0896	0.0108	0.0088	0.006	0.0055	0.1357	0.088	0.0035	0.0066	0.0069	0.0209	0.0079	0.0094	0.1739
22	rs5997271	27972341	1.11	0.375177619549844	1.89	0.0322004798625665	0.110626969620332	0.253863009859626	0.1173	0.0554	0.0065	0.0046	0.0087	0.0055	0.006	0.023	0.1721	0.0068	0.008	0.0084	0.0895	0.0108	0.0088	0.006	0.0056	0.1358	0.088	0.0035	0.0066	0.0069	0.0209	0.0079	0.0093	0.1739
22	rs762064	27974819	1.11	0.375177619549844	1.89	0.0322004798625665	0.120975892625724	0.234895375970561	0.1173	0.0554	0.0064	0.0046	0.0087	0.0055	0.006	0.023	0.1723	0.0067	0.008	0.0084	0.0896	0.0108	0.0088	0.006	0.0057	0.1358	0.0879	0.0035	0.0067	0.0069	0.0209	0.0078	0.0093	0.1739
22	rs4822917	27975451	1.11	0.375177619549844	1.89	0.0322004798625665	0.146393335237119	0.242092185144619	0.1172	0.0554	0.0064	0.0046	0.0087	0.0056	0.006	0.023	0.1726	0.0066	0.0079	0.0085	0.0895	0.0107	0.0087	0.0061	0.0058	0.136	0.0878	0.0035	0.0067	0.0069	0.0206	0.0077	0.0093	0.1739
22	rs6005518	27977011	1.11	0.375177619549844	1.89	0.0322004798625665	0.163251605693464	0.281765454544118	0.1184	0.0552	0.0065	0.0049	0.0092	0.0062	0.0065	0.0231	0.1736	0.0063	0.0076	0.0084	0.0896	0.0102	0.0087	0.0063	0.0061	0.1349	0.087	0.0035	0.0069	0.0069	0.0207	0.0077	0.0092	0.1725
22	rs73160596	27977399	1.11	0.375177619549844	1.89	0.0322004798625665	0.148711870792408	0.224178172405594	0.1181	0.055	0.0064	0.0049	0.0091	0.0063	0.0066	0.0231	0.1738	0.0063	0.0076	0.0083	0.09	0.01	0.0085	0.0063	0.0062	0.135	0.0869	0.0035	0.0068	0.0068	0.0207	0.0076	0.0092	0.1727
22	rs738755	27978888	1.11	0.375177619549844	1.89	0.0322004798625665	0.213816255842227	0.192207832856813	0.1181	0.0548	0.0063	0.0051	0.0091	0.0066	0.0068	0.0231	0.174	0.006	0.0075	0.0081	0.0907	0.0099	0.0081	0.0063	0.0065	0.1352	0.0868	0.0034	0.0067	0.0065	0.0209	0.0075	0.0091	0.1729
22	rs9625275	27979102	1.11	0.375177619549844	1.89	0.0322004798625665	0.215438459520993	0.178259627940025	0.1181	0.0549	0.0061	0.0051	0.0091	0.0066	0.0068	0.0231	0.1743	0.006	0.0075	0.008	0.0905	0.0099	0.008	0.0062	0.0064	0.1349	0.0869	0.0034	0.0067	0.0065	0.021	0.0075	0.0091	0.1733
22	rs5762263	27980876	1.11	0.375177619549844	1.89	0.0322004798625665	0.293111590801595	0.259984935510679	0.1182	0.0548	0.006	0.0051	0.009	0.0067	0.0069	0.0233	0.1748	0.006	0.0074	0.0079	0.0906	0.0097	0.0078	0.0063	0.0065	0.1349	0.087	0.0034	0.0066	0.0063	0.0209	0.0075	0.0091	0.1734
22	rs7287557	27988228	1.11	0.375177619549844	1.89	0.0322004798625665	0.32131020591001	0.249582643096599	0.1189	0.055	0.0059	0.0051	0.009	0.0065	0.0068	0.0235	0.175	0.006	0.0074	0.0078	0.09	0.0094	0.0076	0.0063	0.0065	0.1352	0.087	0.0034	0.0066	0.0061	0.0207	0.0074	0.0088	0.1739
22	rs9613476	27989777	1.11	0.375177619549844	1.89	0.0322004798625665	0.322978721700843	0.237876357464678	0.1189	0.055	0.0059	0.0051	0.009	0.0065	0.0068	0.0235	0.1751	0.006	0.0074	0.0078	0.09	0.0095	0.0075	0.0063	0.0065	0.1354	0.087	0.0035	0.0066	0.0061	0.0206	0.0073	0.0087	0.1738
22	rs73162311	27990415	1.11	0.375177619549844	1.89	0.0322004798625665	0.3081747933216	0.194791540756906	0.119	0.055	0.0059	0.0051	0.009	0.0064	0.0068	0.0235	0.1751	0.006	0.0073	0.0078	0.09	0.0095	0.0074	0.0063	0.0066	0.1354	0.0871	0.0035	0.0066	0.0061	0.0206	0.0073	0.0087	0.1738
22	rs9608624	27993597	1.12	0.339600448506511	1.89	0.0322004798625665	0.250561148131598	0.206296871481922	0.1202	0.055	0.0056	0.0052	0.009	0.0064	0.0067	0.0233	0.1753	0.0057	0.0072	0.0074	0.0906	0.0091	0.007	0.0063	0.0066	0.1356	0.0882	0.0038	0.0066	0.006	0.0206	0.0067	0.0085	0.1734
22	rs12485080	27994183	1.12	0.339600448506511	1.89	0.0322004798625665	0.278216087998568	0.213198340012011	0.1204	0.0551	0.0055	0.0052	0.0089	0.0063	0.0067	0.0234	0.1752	0.0056	0.0071	0.0072	0.0908	0.009	0.0065	0.0063	0.0067	0.1362	0.0888	0.0038	0.0065	0.0059	0.0205	0.0066	0.0084	0.1734
22	rs12484213	28000527	1.12	0.339600448506511	1.89	0.0322004798625665	0.428203088312975	0.283517072647608	0.1218	0.0558	0.0052	0.0051	0.0083	0.0062	0.0065	0.0241	0.1758	0.0052	0.0066	0.0066	0.0902	0.0083	0.0059	0.0059	0.007	0.1368	0.0906	0.0038	0.0064	0.0055	0.0202	0.0059	0.0083	0.1739
22	rs9613480	28004494	1.12	0.339600448506511	1.89	0.0322004798625665	0.547543313696034	0.361799479870693	0.1235	0.0575	0.0049	0.005	0.0079	0.0061	0.0063	0.0235	0.175	0.0049	0.0062	0.0063	0.0907	0.0076	0.0055	0.0058	0.0073	0.1378	0.0921	0.0035	0.0062	0.005	0.0195	0.0053	0.0081	0.1745
22	rs9613481	28005082	1.12	0.339600448506511	1.89	0.0322004798625665	0.574245323308679	0.358412827821463	0.1238	0.0576	0.0049	0.005	0.0079	0.0061	0.0062	0.0234	0.1748	0.0048	0.0063	0.0063	0.0908	0.0075	0.0055	0.0058	0.0073	0.1379	0.0922	0.0035	0.0062	0.005	0.0195	0.0052	0.0079	0.1745
22	rs6005524	28007741	1.12	0.339600448506511	1.89	0.0322004798625665	0.615857953616311	0.393320952643982	0.1245	0.0587	0.0048	0.0048	0.0077	0.0061	0.0062	0.023	0.1757	0.0048	0.0063	0.0061	0.0895	0.0071	0.005	0.0057	0.0072	0.1387	0.0937	0.0034	0.006	0.0049	0.0191	0.0049	0.0077	0.1746
22	rs73162322	28008858	1.12	0.339600448506511	1.89	0.0322004798625665	0.605466717311101	0.384093878862328	0.1243	0.0589	0.0047	0.0048	0.0077	0.006	0.0062	0.0229	0.1758	0.0048	0.0063	0.006	0.0894	0.0071	0.005	0.0057	0.0072	0.1389	0.0937	0.0034	0.006	0.0049	0.0191	0.0049	0.0077	0.1745
22	Affx-19311466	28012628	1.12	0.339600448506511	1.89	0.0322004798625665	0.567664671663104	0.386522886564354	0.1249	0.0593	0.0047	0.0047	0.0077	0.0059	0.0063	0.0228	0.1759	0.0047	0.0062	0.006	0.0897	0.0071	0.0049	0.0056	0.007	0.1389	0.094	0.0033	0.006	0.0048	0.019	0.0048	0.0076	0.1742
22	rs1885362	28016883	1.12	0.339600448506511	1.89	0.0322004798625665	0.550114053403893	0.375308838075504	0.1256	0.0596	0.0043	0.0045	0.0076	0.0057	0.0062	0.0228	0.1763	0.0047	0.0062	0.0057	0.0903	0.0071	0.0049	0.0055	0.0068	0.139	0.0946	0.0033	0.0058	0.0047	0.019	0.0046	0.0073	0.174
22	rs133980	28022728	1.12	0.339600448506511	1.89	0.0322004798625665	0.521827438941907	0.324205110345944	0.126	0.0599	0.0043	0.0043	0.0076	0.0055	0.0061	0.0228	0.1766	0.0047	0.0062	0.0056	0.0907	0.0071	0.0049	0.0053	0.0067	0.139	0.0949	0.0033	0.0057	0.0047	0.0189	0.0045	0.0072	0.1738
22	rs117623535	28025519	1.12	0.339600448506511	1.89	0.0322004798625665	0.454126968941527	0.304074540956439	0.1264	0.06	0.0042	0.0043	0.0076	0.0053	0.0059	0.0227	0.1768	0.0046	0.0062	0.0055	0.091	0.0071	0.0049	0.0052	0.0065	0.1392	0.0954	0.0032	0.0057	0.0046	0.0189	0.0044	0.007	0.1735
22	rs133996	28029685	1.11	0.375177619549844	1.89	0.0322004798625665	0.36994592327539	0.251945265711703	0.1269	0.0602	0.0041	0.0042	0.0076	0.0051	0.0056	0.0227	0.1772	0.0046	0.0061	0.0054	0.0914	0.0072	0.0048	0.0049	0.0062	0.1393	0.0962	0.0032	0.0056	0.0045	0.0189	0.0043	0.0069	0.1731
22	rs79317	28032457	1.11	0.375177619549844	1.89	0.0322004798625665	0.322877470654095	0.240314210332583	0.1274	0.0602	0.0041	0.0041	0.0076	0.005	0.0055	0.0226	0.1775	0.0046	0.006	0.0054	0.0914	0.0072	0.0048	0.0048	0.006	0.1394	0.0966	0.0032	0.0056	0.0044	0.019	0.0042	0.0067	0.173
22	rs16986928	28034964	1.11	0.375177619549844	1.89	0.0322004798625665	0.280231323722885	0.234895375970561	0.1279	0.0602	0.004	0.0041	0.0076	0.0049	0.0053	0.0226	0.1778	0.0045	0.0059	0.0053	0.0914	0.0073	0.0047	0.0047	0.0059	0.1394	0.0969	0.0032	0.0055	0.0043	0.019	0.0042	0.0066	0.1729
22	rs117683266	28036418	1.11	0.375177619549844	1.89	0.0322004798625665	0.247434327542185	0.188712817630702	0.1284	0.0602	0.004	0.004	0.0076	0.0048	0.0051	0.0225	0.178	0.0045	0.0059	0.0053	0.0914	0.0074	0.0046	0.0046	0.0057	0.1394	0.0972	0.0032	0.0054	0.0043	0.0191	0.0041	0.0065	0.1728
22	rs84510	28038608	1.11	0.375177619549844	1.88	0.0367535648830228	0.209870970614979	0.145451359012287	0.1291	0.0603	0.0041	0.0039	0.0077	0.0047	0.0048	0.0224	0.1782	0.0045	0.0059	0.0053	0.0914	0.0075	0.0046	0.0044	0.0054	0.1395	0.0975	0.0032	0.0054	0.0043	0.0191	0.0041	0.0064	0.1727
22	rs134021	28042040	1.11	0.375177619549844	1.88	0.0367535648830228	0.138433037655963	0.0841447710698921	0.1299	0.0605	0.0041	0.0038	0.0075	0.0043	0.0044	0.0224	0.1789	0.0044	0.0057	0.0055	0.0914	0.0076	0.0048	0.0043	0.005	0.1393	0.0979	0.0032	0.0052	0.0044	0.0193	0.0042	0.0063	0.1721
22	rs134026	28045758	1.11	0.375177619549844	1.88	0.0367535648830228	0.127542548363191	0.083993131630829	0.1311	0.0609	0.004	0.0035	0.0074	0.0041	0.0041	0.0224	0.1796	0.0043	0.0053	0.0055	0.0916	0.0075	0.0048	0.0042	0.0045	0.1401	0.0982	0.0031	0.0049	0.0043	0.0192	0.0041	0.0061	0.1715
22	rs55926944	28046516	1.11	0.375177619549844	1.88	0.0367535648830228	0.126111258170367	0.0838416024055683	0.1311	0.0609	0.0039	0.0035	0.0074	0.0041	0.0041	0.0224	0.1796	0.0043	0.0052	0.0055	0.0916	0.0075	0.0048	0.0042	0.0044	0.1401	0.0983	0.0031	0.0049	0.0043	0.0192	0.0041	0.0061	0.1714
22	rs8135014	28046561	1.11	0.375177619549844	1.87	0.04181310425502	0.125903346897002	0.0827839899811906	0.1311	0.0609	0.0039	0.0035	0.0074	0.0041	0.0041	0.0224	0.1796	0.0043	0.0052	0.0055	0.0916	0.0075	0.0048	0.0042	0.0044	0.1401	0.0983	0.0031	0.0049	0.0043	0.0192	0.0041	0.0061	0.1714
22	rs9613504	28050390	1.11	0.375177619549844	1.86	0.047416592333268	0.117273479250086	0.0645643175453428	0.1315	0.0611	0.0039	0.0035	0.0074	0.004	0.004	0.0224	0.1798	0.0043	0.0052	0.0055	0.0916	0.0075	0.0048	0.0043	0.0043	0.1404	0.0984	0.0031	0.0049	0.0044	0.0192	0.004	0.0062	0.171
22	rs141371196	28051433	1.11	0.375177619549844	1.86	0.047416592333268	0.103269499240669	0.0551521596853757	0.1316	0.0611	0.0039	0.0034	0.0074	0.004	0.0039	0.0222	0.1799	0.0043	0.0052	0.0055	0.0915	0.0075	0.0048	0.0043	0.0042	0.1405	0.0984	0.0031	0.0048	0.0044	0.0192	0.004	0.0062	0.171
22	rs5752606	28053874	1.11	0.375177619549844	1.86	0.047416592333268	0.101206380257631	0.0472743959780184	0.1318	0.0612	0.0039	0.0034	0.0073	0.004	0.0039	0.0222	0.1798	0.0043	0.0053	0.0055	0.0915	0.0075	0.0048	0.0043	0.0042	0.1407	0.0985	0.0031	0.0048	0.0044	0.0192	0.004	0.0063	0.1708
22	rs181048202	28056207	1.11	0.375177619549844	1.86	0.047416592333268	0.097107287114931	0.0442269304815476	0.1319	0.0612	0.0039	0.0034	0.0073	0.0039	0.0038	0.0221	0.1798	0.0043	0.0053	0.0055	0.0915	0.0075	0.0049	0.0043	0.0042	0.1408	0.0985	0.0031	0.0048	0.0044	0.0192	0.0039	0.0063	0.1707
22	rs9608638	28060034	1.11	0.375177619549844	1.86	0.047416592333268	0.0770892402149715	0.0205254762791252	0.1324	0.0614	0.0038	0.0033	0.0073	0.0038	0.0036	0.0219	0.1799	0.0044	0.0053	0.0055	0.0916	0.0076	0.005	0.0043	0.004	0.1409	0.0986	0.0031	0.0047	0.0045	0.0191	0.0039	0.0064	0.17
22	rs134071	28062787	1.11	0.375177619549844	1.86	0.047416592333268	0.0747115832749424	0.0183999281530763	0.1325	0.0614	0.0038	0.0033	0.0072	0.0038	0.0036	0.0218	0.1805	0.0044	0.0053	0.0055	0.0916	0.0076	0.005	0.0043	0.0039	0.1406	0.0987	0.0032	0.0047	0.0045	0.019	0.0039	0.0065	0.1697
22	rs134079	28063730	1.11	0.375177619549844	1.86	0.047416592333268	0.0728440052941019	0.0189012931176396	0.1325	0.0614	0.0038	0.0033	0.0072	0.0038	0.0036	0.0218	0.1806	0.0044	0.0053	0.0055	0.0919	0.0076	0.0051	0.0043	0.0039	0.1404	0.0987	0.0032	0.0047	0.0045	0.019	0.0039	0.0065	0.1696
22	rs73162383	28069802	1.11	0.375177619549844	1.86	0.047416592333268	0.0697923740700397	0.00890930020209289	0.1328	0.0614	0.0038	0.0032	0.0072	0.0037	0.0035	0.0216	0.1805	0.0044	0.0055	0.0058	0.0922	0.0076	0.0051	0.0042	0.0038	0.1401	0.0983	0.0032	0.0049	0.0045	0.0189	0.0041	0.0067	0.1697
22	rs80198716	28073972	1.11	0.375177619549844	1.8	0.0946327581538143	0.0770674082933491	0.00538351976699327	0.1328	0.0612	0.0038	0.0032	0.0073	0.0036	0.0034	0.0215	0.1804	0.0044	0.0056	0.006	0.0925	0.0077	0.0052	0.0043	0.0036	0.1398	0.098	0.0033	0.005	0.0046	0.0188	0.0041	0.0068	0.1697
22	rs820	28075256	1.11	0.375177619549844	1.8	0.0946327581538143	0.0834515900517572	0.00901599507375519	0.1329	0.0612	0.0038	0.0032	0.0073	0.0036	0.0034	0.0215	0.1804	0.0044	0.0057	0.0061	0.0926	0.0077	0.0052	0.0043	0.0036	0.1397	0.098	0.0033	0.005	0.0046	0.0187	0.0042	0.0069	0.1697
22	rs134110	28076058	1.11	0.375177619549844	1.8	0.0946327581538143	0.0796042602671055	0.0146621880890047	0.1328	0.0612	0.0038	0.0031	0.0073	0.0035	0.0034	0.0214	0.1804	0.0045	0.0057	0.0061	0.0927	0.0078	0.0052	0.0043	0.0036	0.1397	0.0981	0.0032	0.005	0.0048	0.0187	0.0042	0.0069	0.1696
22	rs9613510	28077114	1.11	0.375177619549844	1.79	0.105135818603982	0.0675842341673178	0.010347434181497	0.1326	0.0613	0.0038	0.0032	0.0073	0.0036	0.0033	0.0213	0.1804	0.0044	0.0058	0.006	0.0926	0.0077	0.0052	0.0043	0.0036	0.1398	0.0981	0.0032	0.005	0.0048	0.0187	0.0042	0.0069	0.1696
22	rs75232099	28085792	1.11	0.375177619549844	1.78	0.116496372702931	0.0517900159181635	0.00403778469643202	0.1327	0.0612	0.0039	0.0031	0.0072	0.0034	0.0033	0.0212	0.1806	0.0044	0.0058	0.006	0.0928	0.0077	0.0053	0.0043	0.0035	0.1399	0.0979	0.0033	0.005	0.0049	0.0186	0.0044	0.0069	0.1695
22	rs5762311	28090207	1.11	0.375177619549844	1.78	0.116496372702931	0.0517732148983823	0.00693683509615625	0.1328	0.0612	0.004	0.003	0.0072	0.0034	0.0033	0.0211	0.1806	0.0044	0.0057	0.006	0.0928	0.0077	0.0053	0.0043	0.0035	0.1399	0.0978	0.0034	0.005	0.0049	0.0186	0.0044	0.0069	0.1694
22	rs79849446	28094751	1.11	0.375177619549844	1.77	0.128753168183355	0.0723190226037733	0.011078144951507	0.1318	0.061	0.0035	0.0032	0.007	0.0033	0.0033	0.0211	0.1808	0.0045	0.0058	0.0062	0.0924	0.0077	0.0054	0.0043	0.0035	0.1395	0.0974	0.0039	0.0052	0.0051	0.0186	0.0046	0.0068	0.1704
22	rs1885364	28094845	1.11	0.375177619549844	1.77	0.128753168183355	0.0734984088325758	0.0116199937661145	0.1318	0.0611	0.0035	0.0032	0.007	0.0033	0.0033	0.0211	0.1807	0.0045	0.0058	0.0062	0.0925	0.0077	0.0055	0.0044	0.0036	0.1395	0.0974	0.0039	0.0052	0.0051	0.0186	0.0046	0.0068	0.1702
22	rs12166243	28098436	1.11	0.375177619549844	1.78	0.116496372702931	0.0798050296895221	0.00901599507375519	0.1316	0.061	0.0036	0.0033	0.007	0.0036	0.0034	0.021	0.1801	0.0045	0.0058	0.0063	0.0926	0.0076	0.0055	0.0046	0.0036	0.1397	0.097	0.004	0.0052	0.0052	0.0186	0.0047	0.0068	0.1703
22	rs73164414	28099042	1.11	0.375177619549844	1.78	0.116496372702931	0.0751403088420752	0.00663687948091612	0.1317	0.0609	0.0036	0.0033	0.007	0.0036	0.0034	0.021	0.1798	0.0045	0.0059	0.0063	0.0926	0.0076	0.0055	0.0046	0.0036	0.1398	0.0969	0.004	0.0052	0.0052	0.0186	0.0047	0.0068	0.1702
22	rs112461111	28100566	1.12	0.339600448506511	1.78	0.116496372702931	0.0744764601891316	0.00693683509615625	0.1318	0.0606	0.0036	0.0033	0.007	0.0038	0.0034	0.0208	0.1792	0.0046	0.0059	0.0064	0.0927	0.0076	0.0056	0.0047	0.0036	0.1402	0.0966	0.0041	0.0052	0.0054	0.0185	0.0048	0.0068	0.1701
22	rs1124394	28101389	1.12	0.339600448506511	1.79	0.105135818603982	0.0757216064856833	0.0127430628640158	0.1319	0.0605	0.0036	0.0034	0.007	0.0038	0.0034	0.0207	0.179	0.0046	0.0059	0.0064	0.0928	0.0076	0.0056	0.0048	0.0037	0.1403	0.0964	0.0041	0.0053	0.0055	0.0185	0.0049	0.0068	0.17
22	rs6005583	28104977	1.12	0.339600448506511	1.79	0.105135818603982	0.0652654255367443	0.0121438022339737	0.1315	0.0605	0.0037	0.0035	0.007	0.0039	0.0035	0.0207	0.1788	0.0046	0.0058	0.0063	0.0928	0.0076	0.0057	0.0048	0.0038	0.1405	0.096	0.0042	0.0053	0.0056	0.0186	0.005	0.0067	0.1701
22	rs117884976	28107887	1.12	0.339600448506511	1.79	0.105135818603982	0.057158357871212	0.0147995039598228	0.1315	0.0604	0.0038	0.0036	0.007	0.004	0.0035	0.0207	0.1786	0.0046	0.0059	0.0063	0.0925	0.0076	0.0057	0.0048	0.0038	0.1406	0.0957	0.0042	0.0054	0.0057	0.0187	0.0051	0.0067	0.17
22	rs80220843	28115498	1.12	0.339600448506511	1.79	0.105135818603982	0.0458056468015522	0.0145937694185621	0.1315	0.0602	0.0039	0.0038	0.0071	0.0041	0.0037	0.0207	0.1782	0.0047	0.0059	0.0063	0.0919	0.0076	0.0058	0.0048	0.0039	0.1408	0.095	0.0042	0.0055	0.0059	0.0188	0.0053	0.0068	0.17
22	rs9625313	28118805	1.12	0.339600448506511	1.79	0.105135818603982	0.0433615561470196	0.0150066731474359	0.1315	0.0602	0.004	0.0038	0.0071	0.0042	0.0037	0.0207	0.1781	0.0047	0.0059	0.0063	0.0917	0.0076	0.0058	0.0048	0.0039	0.1409	0.0948	0.0042	0.0055	0.006	0.0188	0.0054	0.0068	0.17
22	rs111801860	28126797	1.12	0.339600448506511	1.79	0.105135818603982	0.0353365382883305	0.0209722724199734	0.1314	0.0599	0.0042	0.004	0.0073	0.0043	0.0038	0.0205	0.1778	0.0047	0.0058	0.0064	0.0913	0.0077	0.0059	0.0049	0.004	0.1408	0.0944	0.0043	0.0057	0.006	0.019	0.0055	0.0068	0.1696
22	rs9620727	28129120	1.12	0.339600448506511	1.79	0.105135818603982	0.0347193019665204	0.0259642663958041	0.1314	0.0597	0.0043	0.0042	0.0073	0.0044	0.0039	0.0205	0.1777	0.0047	0.0058	0.0064	0.0911	0.0077	0.0061	0.005	0.0041	0.1407	0.0941	0.0043	0.0057	0.0061	0.0191	0.0056	0.0068	0.1693
22	rs134133	28129239	1.12	0.339600448506511	1.79	0.105135818603982	0.035039834863048	0.027662709084856	0.1314	0.0597	0.0043	0.0042	0.0073	0.0044	0.0039	0.0205	0.1776	0.0047	0.0058	0.0064	0.0911	0.0077	0.0061	0.005	0.0041	0.1407	0.094	0.0043	0.0058	0.0061	0.0192	0.0056	0.0068	0.1693
22	rs62235597	28129521	1.12	0.339600448506511	1.79	0.105135818603982	0.0383179620641283	0.037328074890177	0.1317	0.0594	0.0045	0.0044	0.0074	0.0045	0.004	0.0204	0.1772	0.0048	0.0059	0.0065	0.0906	0.0078	0.0063	0.0052	0.0043	0.1407	0.0934	0.0044	0.0058	0.0062	0.0194	0.0056	0.0068	0.169
22	rs112702714	28129613	1.12	0.339600448506511	1.79	0.105135818603982	0.0370999456814959	0.0377572290299167	0.1316	0.0594	0.0045	0.0044	0.0075	0.0045	0.004	0.0204	0.1769	0.0049	0.0059	0.0065	0.0905	0.0078	0.0064	0.0052	0.0043	0.1408	0.0932	0.0044	0.0059	0.0062	0.0195	0.0057	0.0068	0.169
22	rs11913308	28130044	1.12	0.339600448506511	1.79	0.105135818603982	0.0447774440421549	0.0386765537187849	0.1321	0.059	0.0047	0.0046	0.0076	0.0046	0.0041	0.0202	0.1761	0.005	0.0061	0.0067	0.0897	0.0079	0.0067	0.0055	0.0045	0.1408	0.092	0.0045	0.006	0.0063	0.0199	0.0057	0.0069	0.1685
22	rs7291248	28130130	1.12	0.339600448506511	1.8	0.0946327581538143	0.0485666306796529	0.042113585892031	0.1322	0.0588	0.0047	0.0046	0.0076	0.0044	0.0041	0.0202	0.176	0.005	0.0061	0.0068	0.0895	0.0079	0.0068	0.0055	0.0046	0.1409	0.0919	0.0046	0.006	0.0065	0.02	0.0058	0.007	0.1685
22	rs116844868	28130401	1.12	0.339600448506511	1.8	0.0946327581538143	0.0509378269097435	0.0478109234966715	0.1323	0.0587	0.0048	0.0047	0.0076	0.0044	0.0041	0.0202	0.176	0.005	0.0062	0.0068	0.0894	0.0079	0.0068	0.0056	0.0047	0.1408	0.0917	0.0046	0.006	0.0064	0.0201	0.0058	0.007	0.1684
22	rs2079095	28136977	1.12	0.339600448506511	1.8	0.0946327581538143	0.0501444332873527	0.0770648527053076	0.1332	0.0582	0.0052	0.0049	0.0076	0.0045	0.0043	0.0205	0.1757	0.0052	0.0066	0.0069	0.0884	0.0081	0.0069	0.0056	0.0051	0.1397	0.0899	0.0049	0.0067	0.0064	0.0208	0.0061	0.007	0.1673
22	rs3091373	28138006	1.12	0.339600448506511	1.8	0.0946327581538143	0.0664082913096658	0.0670320793301974	0.1331	0.0581	0.0052	0.005	0.0077	0.0046	0.0042	0.0205	0.176	0.0052	0.0067	0.0069	0.0884	0.0084	0.007	0.0056	0.0051	0.139	0.0898	0.005	0.0067	0.0064	0.0209	0.0061	0.0071	0.1672
22	rs6005605	28141301	1.13	0.306408690300974	1.8	0.0946327581538143	0.0429753930048551	0.102381705502279	0.1326	0.0585	0.0052	0.0049	0.0077	0.0046	0.0042	0.0204	0.1762	0.0053	0.0066	0.0069	0.0882	0.0085	0.007	0.0054	0.0051	0.1379	0.0901	0.005	0.0069	0.0063	0.0211	0.0061	0.0071	0.1677
22	rs45619034	28145214	1.14	0.275532638758866	1.8	0.0946327581538143	0.0311018509683235	0.119709645627486	0.1323	0.0589	0.005	0.0049	0.0079	0.0047	0.0043	0.0206	0.1763	0.0053	0.0067	0.0067	0.0879	0.0086	0.0068	0.0051	0.0051	0.1374	0.09	0.0052	0.0071	0.0062	0.0214	0.0059	0.0073	0.1679
22	rs41277849	28145327	1.14	0.275532638758866	1.8	0.0946327581538143	0.0284407403462068	0.155868386197189	0.1322	0.059	0.005	0.0049	0.0079	0.0047	0.0044	0.0205	0.1764	0.0053	0.0067	0.0067	0.0878	0.0086	0.0068	0.0051	0.0051	0.1375	0.0899	0.0052	0.0072	0.0062	0.0214	0.0059	0.0074	0.1679
22	rs41277851	28146277	1.15	0.246899131395369	1.8	0.0946327581538143	0.0234538559572312	0.155197818379326	0.1323	0.059	0.0049	0.005	0.0079	0.0048	0.0046	0.0204	0.1765	0.0054	0.0068	0.0066	0.0873	0.0086	0.0067	0.005	0.0051	0.137	0.0898	0.0053	0.0074	0.0061	0.0216	0.0057	0.0076	0.168
22	rs45583937	28146735	1.15	0.246899131395369	1.8	0.0946327581538143	0.0248077160512691	0.151101331023699	0.1325	0.059	0.0048	0.0051	0.008	0.0048	0.0046	0.0204	0.1766	0.0055	0.0068	0.0065	0.087	0.0086	0.0067	0.0049	0.0051	0.1368	0.0897	0.0054	0.0075	0.0061	0.0217	0.0055	0.0077	0.168
22	rs12233370	28147189	1.15	0.246899131395369	1.79	0.105135818603982	0.0272262999154207	0.149776079071407	0.1326	0.059	0.0048	0.0052	0.008	0.0048	0.0047	0.0203	0.1767	0.0056	0.0069	0.0065	0.0868	0.0086	0.0066	0.0049	0.0052	0.1365	0.0896	0.0055	0.0076	0.006	0.0218	0.0054	0.0078	0.168
22	rs5762341	28149160	1.14	0.275532638758866	1.79	0.105135818603982	0.058551505983648	0.29421410445727	0.1327	0.059	0.0046	0.0056	0.0081	0.005	0.0053	0.02	0.1768	0.006	0.0071	0.0062	0.0855	0.0087	0.0064	0.005	0.0055	0.1354	0.0893	0.0058	0.008	0.0059	0.0222	0.005	0.0084	0.168
22	rs118009109	28149774	1.15	0.246899131395369	1.78	0.116496372702931	0.100921168825607	0.46598675417781	0.131	0.0593	0.0043	0.0057	0.0082	0.005	0.0053	0.0196	0.1765	0.006	0.0071	0.0057	0.0859	0.0086	0.0061	0.0049	0.0056	0.1379	0.0889	0.0059	0.008	0.0058	0.0221	0.0048	0.0085	0.1686
22	rs4822935	28150109	1.14	0.275532638758866	1.77	0.128753168183355	0.0891300248760888	0.537143024996728	0.1298	0.0594	0.0042	0.0058	0.0082	0.0051	0.0053	0.0194	0.1763	0.006	0.0071	0.0056	0.086	0.0086	0.0059	0.0049	0.0057	0.1392	0.0889	0.0059	0.0081	0.0058	0.0221	0.0048	0.0085	0.1689
22	rs2283844	28150815	1.15	0.246899131395369	1.77	0.128753168183355	0.069547003984367	0.451512714193527	0.1297	0.0595	0.0041	0.0057	0.0082	0.005	0.0056	0.0193	0.1761	0.006	0.0071	0.0056	0.0856	0.0087	0.0058	0.0049	0.0057	0.1392	0.0889	0.006	0.008	0.0058	0.0221	0.0048	0.0086	0.1693
22	rs4820776	28151673	1.15	0.246899131395369	1.77	0.128753168183355	0.0588620924676678	0.379757912824782	0.1297	0.0595	0.0041	0.0057	0.0082	0.0051	0.0056	0.0193	0.176	0.006	0.0072	0.0056	0.0854	0.0087	0.0058	0.0049	0.0058	0.1392	0.0889	0.006	0.008	0.0059	0.0221	0.0047	0.0086	0.1695
22	rs2267106	28151825	1.15	0.246899131395369	1.77	0.128753168183355	0.0586427417768548	0.378103684830662	0.1297	0.0595	0.0041	0.0057	0.0082	0.0051	0.0056	0.0193	0.176	0.006	0.0072	0.0056	0.0854	0.0087	0.0058	0.0049	0.0058	0.1392	0.089	0.006	0.008	0.0059	0.0221	0.0047	0.0086	0.1695
22	rs75851536	28153859	1.15	0.246899131395369	1.77	0.128753168183355	0.0598559041926723	0.397183414126187	0.1296	0.0595	0.0041	0.0057	0.0083	0.0051	0.0057	0.0193	0.1762	0.0059	0.0071	0.0056	0.0854	0.0087	0.0057	0.0049	0.0059	0.1391	0.089	0.0061	0.008	0.0059	0.022	0.0047	0.0087	0.1695
22	rs2267113	28155404	1.15	0.246899131395369	1.77	0.128753168183355	0.0603383443500323	0.400151669941544	0.1295	0.0595	0.0041	0.0057	0.0083	0.0051	0.0057	0.0193	0.1762	0.0059	0.0071	0.0056	0.0854	0.0087	0.0057	0.0049	0.0059	0.1391	0.0891	0.0061	0.008	0.0059	0.022	0.0047	0.0087	0.1695
22	rs2014274	28156788	1.15	0.246899131395369	1.77	0.128753168183355	0.0588803962230065	0.355285144548908	0.1296	0.0595	0.0041	0.0057	0.0083	0.0051	0.0058	0.0193	0.1762	0.0059	0.0071	0.0056	0.0854	0.0087	0.0057	0.0049	0.0059	0.1392	0.0892	0.0061	0.008	0.0058	0.022	0.0046	0.0087	0.1695
22	rs8136505	28158414	1.15	0.246899131395369	1.76	0.141944438278083	0.0576984924752009	0.374547617800034	0.1296	0.0594	0.0041	0.0057	0.0083	0.0051	0.0058	0.0193	0.1761	0.0059	0.007	0.0056	0.0855	0.0087	0.0056	0.0049	0.0059	0.1389	0.0894	0.0061	0.008	0.0058	0.0219	0.0048	0.0087	0.1695
22	rs74562526	28159534	1.15	0.246899131395369	1.77	0.128753168183355	0.0656383800080334	0.405198647529321	0.1296	0.0593	0.0041	0.0057	0.0083	0.0051	0.0058	0.0193	0.1761	0.0057	0.0071	0.0056	0.0855	0.0087	0.0056	0.0049	0.006	0.1389	0.0893	0.0061	0.008	0.0058	0.0219	0.0049	0.0087	0.1694
22	rs16985531	28161703	1.15	0.246899131395369	1.77	0.128753168183355	0.0914487316433938	0.388699814719388	0.1299	0.0589	0.0042	0.0059	0.0083	0.0052	0.0059	0.0194	0.1756	0.0058	0.0071	0.0056	0.0849	0.0088	0.0054	0.005	0.0062	0.1387	0.0891	0.0061	0.0082	0.0059	0.022	0.0056	0.0088	0.1691
22	rs7292322	28163346	1.14	0.275532638758866	1.77	0.128753168183355	0.117529503921719	0.426871897939137	0.1303	0.0588	0.0041	0.006	0.0084	0.0052	0.0059	0.0194	0.1756	0.0059	0.0072	0.0056	0.0845	0.0088	0.0053	0.0051	0.0063	0.1387	0.0891	0.0061	0.0081	0.0059	0.022	0.0056	0.0089	0.169
22	rs17477193	28165101	1.15	0.246899131395369	1.76	0.141944438278083	0.167935142502538	0.492827923171108	0.1308	0.0586	0.0041	0.0061	0.0083	0.0051	0.0059	0.0193	0.1757	0.0059	0.0072	0.0055	0.0839	0.0088	0.0051	0.0052	0.0065	0.1386	0.0892	0.0061	0.0081	0.0059	0.022	0.0055	0.0091	0.1689
22	rs2283846	28165334	1.15	0.246899131395369	1.75	0.156107803097264	0.17987284670462	0.560005215498061	0.1309	0.0587	0.004	0.0061	0.0083	0.0052	0.006	0.0193	0.1757	0.0059	0.0072	0.0053	0.0839	0.0088	0.0051	0.0052	0.0065	0.1385	0.0893	0.0061	0.0081	0.0058	0.0221	0.0054	0.0091	0.1689
22	rs2073784	28168252	1.17	0.196050020118376	1.76	0.141944438278083	1.02170852250094	0.894978813724186	0.1352	0.0579	0.0036	0.0071	0.0075	0.0045	0.006	0.0182	0.1753	0.0057	0.0072	0.0048	0.086	0.0089	0.0048	0.0049	0.0064	0.1366	0.0891	0.0064	0.0074	0.0053	0.0218	0.0051	0.0092	0.1705
22	rs1297593	28169521	1.17	0.196050020118376	1.76	0.141944438278083	1.16671102099942	0.848887976469038	0.1359	0.0578	0.0036	0.0072	0.0073	0.0045	0.006	0.018	0.1755	0.0055	0.0071	0.0047	0.0864	0.0089	0.0048	0.0049	0.0064	0.1363	0.0892	0.0064	0.0074	0.0053	0.0217	0.0051	0.0091	0.1705
22	rs1807510	28170166	1.17	0.196050020118376	1.77	0.128753168183355	1.20696244725695	0.785595007553054	0.1361	0.0577	0.0035	0.0073	0.0072	0.0045	0.0061	0.0179	0.1756	0.0055	0.0071	0.0047	0.0865	0.0088	0.0048	0.005	0.0064	0.1362	0.0892	0.0064	0.0073	0.0054	0.0217	0.0051	0.0091	0.1704
22	rs2005397	28170217	1.17	0.196050020118376	1.77	0.128753168183355	1.24324759542607	0.803310296136216	0.1363	0.0577	0.0035	0.0073	0.0071	0.0045	0.0061	0.0179	0.1759	0.0055	0.0072	0.0047	0.0864	0.0088	0.0048	0.0051	0.0064	0.1362	0.0891	0.0065	0.0072	0.0052	0.0217	0.0051	0.0091	0.1704
22	rs8142823	28171510	1.17	0.196050020118376	1.77	0.128753168183355	1.02448060337571	0.766297518965619	0.1362	0.0578	0.0036	0.0071	0.0068	0.0044	0.006	0.0179	0.1761	0.0055	0.0073	0.0047	0.0859	0.0088	0.0048	0.0052	0.0064	0.136	0.0894	0.0065	0.0071	0.0053	0.0217	0.005	0.0091	0.171
22	rs4822939	28172577	1.17	0.196050020118376	1.77	0.128753168183355	0.990733720303298	0.737473045454618	0.1365	0.0579	0.0037	0.0071	0.0067	0.0044	0.006	0.0179	0.1762	0.0055	0.0073	0.0046	0.0856	0.0087	0.0047	0.0052	0.0063	0.136	0.0896	0.0065	0.0071	0.0053	0.0217	0.005	0.0091	0.1711
22	rs5752634	28173570	1.18	0.173671271070618	1.77	0.128753168183355	0.736554694012103	0.596660246116813	0.1362	0.058	0.0037	0.0068	0.0066	0.0045	0.0061	0.0179	0.1762	0.0055	0.0073	0.0046	0.0852	0.0087	0.0049	0.0052	0.0062	0.1365	0.0898	0.0065	0.0071	0.0054	0.0217	0.005	0.0091	0.1711
22	rs2073780	28175162	1.18	0.173671271070618	1.77	0.128753168183355	0.684411318764884	0.583525201975591	0.1364	0.058	0.0037	0.0068	0.0065	0.0045	0.0061	0.0178	0.1759	0.0055	0.0073	0.0047	0.0849	0.0086	0.0049	0.0052	0.0061	0.1369	0.0892	0.0065	0.007	0.0054	0.0217	0.005	0.0092	0.172
22	rs45512704	28178514	1.18	0.173671271070618	1.76	0.141944438278083	0.635612818221151	0.613176538488078	0.1367	0.0579	0.0037	0.0067	0.0064	0.0046	0.0061	0.0177	0.1756	0.0054	0.0073	0.0046	0.0853	0.0085	0.005	0.0052	0.006	0.1367	0.0897	0.0064	0.0068	0.0055	0.0217	0.0049	0.0092	0.172
22	rs1297595	28179823	1.19	0.153209069243504	1.77	0.128753168183355	0.542222229111145	0.564944640805452	0.1371	0.0579	0.0037	0.0067	0.0064	0.0046	0.0061	0.0176	0.1753	0.0053	0.0073	0.0046	0.0857	0.0084	0.0051	0.0053	0.0059	0.1365	0.0901	0.0063	0.0066	0.0056	0.0216	0.005	0.0091	0.1718
22	rs382819	28181436	1.19	0.153209069243504	1.78	0.116496372702931	0.33519771766597	0.447380437998086	0.1375	0.0579	0.0036	0.0064	0.0066	0.0045	0.0061	0.0173	0.1744	0.0053	0.007	0.0046	0.0869	0.0082	0.0051	0.0052	0.0055	0.1362	0.0905	0.0062	0.0064	0.0056	0.0215	0.0051	0.0091	0.1731
22	rs424345	28182510	1.2	0.134574322401564	1.78	0.116496372702931	0.313284707817664	0.453248588211862	0.1377	0.058	0.0035	0.0063	0.0065	0.0044	0.006	0.0173	0.1739	0.0053	0.0069	0.0045	0.0874	0.0081	0.0052	0.0051	0.0053	0.136	0.0908	0.0062	0.0063	0.0056	0.0214	0.005	0.0092	0.1735
22	rs45443199	28183653	1.2	0.134574322401564	1.79	0.105135818603982	0.26656326465481	0.426346069351981	0.1379	0.058	0.0035	0.0062	0.0065	0.0044	0.0059	0.0172	0.1734	0.0053	0.0069	0.0046	0.0878	0.008	0.0052	0.0051	0.0052	0.1361	0.091	0.0062	0.0062	0.0056	0.0214	0.0049	0.0092	0.174
22	rs12166473	28185452	1.2	0.134574322401564	1.78	0.116496372702931	0.184081662246558	0.327617393291331	0.1388	0.0579	0.0034	0.006	0.0065	0.0043	0.0058	0.0172	0.1732	0.0053	0.0067	0.0046	0.0879	0.0078	0.0053	0.005	0.005	0.1362	0.0912	0.0061	0.0061	0.0056	0.0213	0.0048	0.0093	0.1746
22	rs45462093	28187396	1.21	0.117675403133419	1.81	0.0849480383532209	0.157726726240247	0.293623239777972	0.1394	0.0578	0.0033	0.0058	0.0064	0.0042	0.0057	0.0172	0.1728	0.0052	0.0065	0.0046	0.0885	0.0076	0.0053	0.0048	0.0049	0.1365	0.0918	0.0061	0.006	0.0054	0.0213	0.0047	0.0093	0.1747
22	rs45574432	28187773	1.21	0.117675403133419	1.81	0.0849480383532209	0.157590883655576	0.320560769884433	0.1393	0.0578	0.0033	0.0058	0.0063	0.0042	0.0057	0.0172	0.1728	0.0053	0.0065	0.0046	0.0887	0.0076	0.0053	0.0048	0.0048	0.1365	0.0919	0.0061	0.0059	0.0054	0.0213	0.0047	0.0093	0.1748
22	rs45554336	28194747	1.23	0.0887081089854507	1.8	0.0946327581538143	0.0922545032301783	0.186973510486135	0.1428	0.0561	0.0033	0.0047	0.0056	0.0037	0.0049	0.0169	0.1706	0.0054	0.0057	0.0047	0.0933	0.0069	0.0054	0.0038	0.0039	0.1364	0.095	0.0062	0.005	0.005	0.0197	0.0036	0.0097	0.1777
22	rs45540534	28198191	1.22	0.102418512327744	1.8	0.0946327581538143	0.151947681195903	0.262720436874489	0.1446	0.0555	0.0033	0.0042	0.0052	0.0035	0.0046	0.0167	0.1698	0.0055	0.0053	0.0046	0.0941	0.0065	0.0053	0.0034	0.0036	0.1375	0.0959	0.0062	0.0044	0.0048	0.0191	0.0033	0.0097	0.1794
22	rs5752639	28200176	1.22	0.102418512327744	1.79	0.105135818603982	0.139062607381439	0.200516520419865	0.1451	0.0554	0.0033	0.004	0.0051	0.0035	0.0045	0.0167	0.1695	0.0054	0.0051	0.0046	0.0943	0.0064	0.0051	0.0033	0.0035	0.1378	0.0961	0.0062	0.0042	0.0047	0.019	0.0033	0.0098	0.1799
22	rs5752640	28203750	1.21	0.117675403133419	1.79	0.105135818603982	0.121527160349917	0.136026921577268	0.1465	0.0552	0.0033	0.0039	0.005	0.0034	0.0042	0.0164	0.169	0.0053	0.0049	0.0046	0.0941	0.0065	0.0051	0.003	0.0034	0.1386	0.0969	0.0062	0.004	0.0046	0.0188	0.0032	0.0097	0.1804
22	rs11704546	28204797	1.21	0.117675403133419	1.79	0.105135818603982	0.104694687077815	0.0990424648448036	0.1467	0.0544	0.0033	0.0037	0.0049	0.0034	0.0042	0.0164	0.1692	0.0054	0.006	0.0046	0.0941	0.0065	0.0052	0.0029	0.0034	0.1385	0.0968	0.0062	0.0039	0.0045	0.0188	0.0033	0.0097	0.1802
22	rs11705555	28206912	1.21	0.117675403133419	1.79	0.105135818603982	0.12237151864408	0.0888223385193524	0.1467	0.0542	0.0033	0.0036	0.0048	0.0034	0.0041	0.0165	0.1689	0.0054	0.006	0.0045	0.0934	0.0065	0.0053	0.0028	0.0033	0.1388	0.0978	0.0063	0.0038	0.0046	0.0189	0.0033	0.0098	0.1807
22	rs117447690	28209867	1.21	0.117675403133419	1.78	0.116496372702931	0.13055589923053	0.109020217529996	0.1467	0.0541	0.0033	0.0035	0.0047	0.0034	0.0041	0.0165	0.1688	0.0054	0.006	0.0045	0.0936	0.0065	0.0053	0.0028	0.0033	0.1388	0.0978	0.0063	0.0038	0.0046	0.0188	0.0033	0.0098	0.1806
22	rs16985573	28214686	1.21	0.117675403133419	1.78	0.116496372702931	0.132751900938607	0.103120468461407	0.1467	0.0541	0.0033	0.0035	0.0046	0.0034	0.0041	0.0164	0.1686	0.0054	0.0059	0.0045	0.094	0.0065	0.0053	0.0028	0.0034	0.1388	0.0979	0.0063	0.0038	0.0045	0.0188	0.0032	0.0098	0.1805
22	rs5997320	28270372	1.19	0.153209069243504	1.78	0.116496372702931	0.0930893661385214	0.169591640529067	0.1436	0.0543	0.0026	0.0023	0.0043	0.0025	0.0034	0.0159	0.1687	0.0051	0.0055	0.0033	0.099	0.0063	0.0049	0.0021	0.0029	0.1454	0.1025	0.0063	0.0031	0.0033	0.0179	0.003	0.009	0.1795
22	rs118096969	28281348	1.19	0.153209069243504	1.78	0.116496372702931	0.0965771481950983	0.179064177769424	0.1436	0.0543	0.0026	0.0023	0.0043	0.0025	0.0034	0.0158	0.1687	0.0051	0.0055	0.0032	0.099	0.0063	0.0049	0.0021	0.0029	0.1454	0.1025	0.0063	0.0031	0.0033	0.0179	0.003	0.009	0.1795
22	rs73166740	28284424	1.19	0.153209069243504	1.78	0.116496372702931	0.100791693423988	0.180677020444862	0.1435	0.0543	0.0026	0.0023	0.0043	0.0025	0.0034	0.0159	0.1686	0.0051	0.0055	0.0032	0.099	0.0063	0.0049	0.0021	0.0029	0.1455	0.1024	0.0064	0.0031	0.0033	0.0179	0.003	0.009	0.1795
22	rs17480369	28284485	1.19	0.153209069243504	1.78	0.116496372702931	0.100791693423988	0.180677020444862	0.1435	0.0543	0.0026	0.0023	0.0043	0.0025	0.0034	0.0159	0.1686	0.0051	0.0055	0.0032	0.099	0.0063	0.0049	0.0021	0.0029	0.1455	0.1024	0.0064	0.0031	0.0033	0.0179	0.003	0.009	0.1795
22	rs2267126	28288310	1.19	0.153209069243504	1.78	0.116496372702931	0.102797136915405	0.182700060279102	0.1437	0.0544	0.0026	0.0023	0.0043	0.0025	0.0034	0.0159	0.1686	0.0051	0.0055	0.0032	0.0989	0.0063	0.0049	0.0021	0.0028	0.1454	0.1024	0.0064	0.0031	0.0033	0.0179	0.003	0.009	0.1796
22	rs35866626	28299705	1.19	0.153209069243504	1.78	0.116496372702931	0.104139002705059	0.184832558051395	0.1437	0.0544	0.0026	0.0023	0.0043	0.0025	0.0034	0.0158	0.1686	0.0051	0.0055	0.0032	0.0989	0.0063	0.0049	0.0021	0.0028	0.1454	0.1024	0.0064	0.0031	0.0033	0.0179	0.003	0.009	0.1796
22	rs17480971	28311543	1.19	0.153209069243504	1.78	0.116496372702931	0.105145874457183	0.175853501590035	0.1438	0.0544	0.0026	0.0023	0.0043	0.0025	0.0034	0.0158	0.1686	0.005	0.0054	0.0032	0.099	0.0062	0.0049	0.0021	0.0028	0.1456	0.1025	0.0064	0.003	0.0033	0.0179	0.0029	0.009	0.1795
22	rs5752658	28318032	1.19	0.153209069243504	1.78	0.116496372702931	0.106479890880361	0.203032100180792	0.1437	0.0544	0.0026	0.0022	0.0043	0.0025	0.0034	0.0158	0.1686	0.005	0.0054	0.0032	0.0991	0.0062	0.005	0.0021	0.0027	0.1459	0.1027	0.0063	0.003	0.0033	0.018	0.0029	0.0089	0.1794
22	rs79830144	28333183	1.19	0.153209069243504	1.78	0.116496372702931	0.106185511030255	0.173757448789393	0.1435	0.0545	0.0026	0.0022	0.0043	0.0025	0.0034	0.0157	0.1684	0.0049	0.0054	0.0032	0.0994	0.0061	0.0051	0.0021	0.0026	0.1463	0.103	0.0063	0.003	0.0033	0.018	0.0028	0.0089	0.1791
22	rs9613545	28336162	1.19	0.153209069243504	1.78	0.116496372702931	0.10427114167209	0.160978777219812	0.1435	0.0545	0.0026	0.0022	0.0043	0.0025	0.0034	0.0157	0.1684	0.0049	0.0054	0.0032	0.0994	0.0061	0.0051	0.0021	0.0026	0.1463	0.103	0.0063	0.003	0.0033	0.0181	0.0028	0.0089	0.1791
22	rs113221608	28350807	1.19	0.153209069243504	1.78	0.116496372702931	0.109560553820885	0.197699099405354	0.1435	0.0545	0.0026	0.0022	0.0042	0.0025	0.0033	0.0157	0.1684	0.0049	0.0054	0.0032	0.0995	0.0061	0.0051	0.0021	0.0026	0.1464	0.1031	0.0063	0.003	0.0033	0.0181	0.0028	0.0089	0.179
22	rs9613551	28359835	1.19	0.153209069243504	1.78	0.116496372702931	0.110352921132226	0.188303075145859	0.1435	0.0545	0.0026	0.0022	0.0042	0.0025	0.0033	0.0157	0.1684	0.0049	0.0054	0.0032	0.0995	0.0061	0.0051	0.0021	0.0026	0.1465	0.1031	0.0063	0.003	0.0033	0.0181	0.0028	0.0089	0.179
22	rs7292859	28368266	1.19	0.153209069243504	1.79	0.105135818603982	0.113112313375266	0.107763259196691	0.1435	0.0546	0.0025	0.0021	0.0041	0.0024	0.0032	0.0156	0.1683	0.0049	0.0053	0.0032	0.0999	0.0061	0.0051	0.0021	0.0025	0.1469	0.1033	0.0063	0.0029	0.0032	0.0181	0.0028	0.0088	0.1788
22	rs41277943	28377908	1.19	0.153209069243504	1.79	0.105135818603982	0.114395759538553	0.0967869462338897	0.1436	0.0547	0.0025	0.0021	0.0041	0.0023	0.0031	0.0155	0.1685	0.0049	0.0053	0.0032	0.1002	0.006	0.0051	0.0021	0.0025	0.1471	0.1035	0.0063	0.0028	0.0032	0.018	0.0027	0.0087	0.1788
22	rs5762430	28378472	1.19	0.153209069243504	1.79	0.105135818603982	0.113418413877824	0.0973489153999478	0.1436	0.0547	0.0024	0.0021	0.004	0.0023	0.0031	0.0155	0.1685	0.0049	0.0053	0.0033	0.1002	0.006	0.0051	0.0021	0.0025	0.1471	0.1035	0.0063	0.0028	0.0032	0.018	0.0027	0.0087	0.1788
22	rs17482652	28378998	1.19	0.153209069243504	1.79	0.105135818603982	0.115970250232066	0.109188234883191	0.1437	0.0547	0.0024	0.0021	0.004	0.0023	0.0031	0.0155	0.1685	0.0049	0.0053	0.0033	0.1002	0.006	0.0051	0.0021	0.0025	0.1471	0.1035	0.0063	0.0028	0.0032	0.018	0.0027	0.0087	0.1788
22	rs470101	28389453	1.19	0.153209069243504	1.79	0.105135818603982	0.125962728864156	0.127815972895983	0.1438	0.0547	0.0024	0.0021	0.004	0.0023	0.0031	0.0154	0.1687	0.005	0.0053	0.0033	0.1001	0.0059	0.005	0.0021	0.0024	0.1477	0.1037	0.0062	0.0028	0.0031	0.0179	0.0026	0.0087	0.1787
22	rs75173815	28394985	1.19	0.153209069243504	1.79	0.105135818603982	0.131407272699055	0.116678387763124	0.1438	0.0548	0.0023	0.002	0.0039	0.0022	0.003	0.0154	0.1687	0.005	0.0053	0.0032	0.1003	0.0059	0.005	0.0021	0.0024	0.1478	0.1038	0.0062	0.0027	0.0031	0.0178	0.0026	0.0087	0.1787
22	rs9613560	28404167	1.19	0.153209069243504	1.81	0.0849480383532209	0.136741748407572	0.119796683799301	0.1439	0.0548	0.0023	0.002	0.0039	0.0022	0.003	0.0153	0.1687	0.005	0.0053	0.0032	0.1004	0.0059	0.0049	0.0021	0.0024	0.1481	0.1038	0.0062	0.0027	0.0031	0.0178	0.0025	0.0087	0.1787
22	rs35098100	28406222	1.19	0.153209069243504	1.81	0.0849480383532209	0.137116512525683	0.112824518922755	0.1439	0.0548	0.0023	0.002	0.0039	0.0022	0.003	0.0153	0.1687	0.005	0.0053	0.0032	0.1004	0.0059	0.0049	0.0021	0.0024	0.1482	0.1038	0.0062	0.0027	0.0031	0.0178	0.0025	0.0087	0.1787
22	rs742547	28412908	1.19	0.153209069243504	1.82	0.0760422202337298	0.137993357390402	0.100828886621474	0.1439	0.0548	0.0023	0.002	0.0039	0.0022	0.003	0.0153	0.1687	0.005	0.0053	0.0032	0.1003	0.0059	0.0049	0.0021	0.0024	0.1484	0.1039	0.0062	0.0027	0.0031	0.0178	0.0025	0.0087	0.1787
22	rs75650828	28415655	1.19	0.153209069243504	1.82	0.0760422202337298	0.13049521473454	0.111212169962147	0.1438	0.0549	0.0023	0.002	0.0039	0.0022	0.0029	0.0153	0.1687	0.005	0.0053	0.0032	0.1003	0.006	0.0049	0.0021	0.0024	0.1484	0.1039	0.0062	0.0027	0.0031	0.0178	0.0025	0.0086	0.1786
22	rs16985903	28422777	1.19	0.153209069243504	1.82	0.0760422202337298	0.136585778434989	0.115645883994281	0.1438	0.0549	0.0022	0.002	0.0039	0.0022	0.003	0.0153	0.1687	0.005	0.0053	0.0032	0.1003	0.006	0.0049	0.0021	0.0024	0.1485	0.104	0.0062	0.0026	0.003	0.0178	0.0025	0.0086	0.1787
22	rs17483998	28426321	1.19	0.153209069243504	1.82	0.0760422202337298	0.137836531967605	0.117023328175156	0.1439	0.0549	0.0022	0.002	0.0039	0.0022	0.003	0.0152	0.1687	0.005	0.0053	0.0032	0.1002	0.006	0.0049	0.0021	0.0024	0.1486	0.104	0.0062	0.0026	0.003	0.0178	0.0025	0.0086	0.1787
22	rs17484337	28449634	1.19	0.153209069243504	1.82	0.0760422202337298	0.140421981042528	0.113165088611038	0.1439	0.0549	0.0022	0.002	0.0038	0.0022	0.003	0.0152	0.1687	0.005	0.0053	0.0032	0.1002	0.006	0.0049	0.0021	0.0024	0.1487	0.104	0.0061	0.0026	0.003	0.0178	0.0025	0.0086	0.1787
22	rs117058256	28459871	1.19	0.153209069243504	1.82	0.0760422202337298	0.145776553071817	0.105763820788378	0.1439	0.0549	0.0022	0.002	0.0038	0.0021	0.003	0.0152	0.1687	0.005	0.0053	0.0032	0.1002	0.006	0.0048	0.0021	0.0024	0.1488	0.1041	0.0061	0.0025	0.0029	0.0178	0.0025	0.0086	0.1787
22	rs138685	28469630	1.19	0.153209069243504	1.82	0.0760422202337298	0.14923734712895	0.0855144735683938	0.144	0.055	0.0022	0.002	0.0038	0.0021	0.003	0.0152	0.1687	0.005	0.0053	0.0032	0.1002	0.006	0.0048	0.0021	0.0024	0.1489	0.1041	0.0061	0.0025	0.0029	0.0178	0.0025	0.0086	0.1787
22	rs9625395	28472305	1.19	0.153209069243504	1.81	0.0849480383532209	0.14894163135494	0.084220632096698	0.144	0.055	0.0022	0.002	0.0038	0.0021	0.003	0.0153	0.1687	0.005	0.0053	0.0032	0.1	0.006	0.0048	0.0021	0.0024	0.1489	0.1041	0.0061	0.0024	0.0029	0.0178	0.0025	0.0086	0.1787
22	rs74277563	28475531	1.19	0.153209069243504	1.81	0.0849480383532209	0.148482320734178	0.0827839899811906	0.144	0.055	0.0022	0.0021	0.0038	0.0021	0.003	0.0154	0.1687	0.005	0.0053	0.0032	0.1	0.006	0.0048	0.0021	0.0024	0.1488	0.1041	0.0061	0.0024	0.0029	0.0178	0.0025	0.0086	0.1787
22	rs118067492	28477048	1.19	0.153209069243504	1.81	0.0849480383532209	0.147827623211847	0.0823323880694233	0.144	0.055	0.0022	0.0021	0.0038	0.0021	0.003	0.0155	0.1687	0.005	0.0053	0.0032	0.1	0.006	0.0048	0.0021	0.0024	0.1488	0.1041	0.0061	0.0024	0.0029	0.0178	0.0025	0.0086	0.1787
22	rs74604668	28498525	1.19	0.153209069243504	1.81	0.0849480383532209	0.137272846004269	0.0826333451104271	0.1441	0.055	0.0022	0.002	0.0038	0.0021	0.003	0.0155	0.1687	0.0051	0.0051	0.0032	0.0999	0.006	0.0048	0.0021	0.0024	0.1486	0.1042	0.0061	0.0024	0.0029	0.0178	0.0025	0.0086	0.1788
22	rs9625408	28504183	1.19	0.153209069243504	1.8	0.0946327581538143	0.130586247872273	0.0830856120545748	0.1442	0.055	0.0022	0.002	0.0038	0.0021	0.003	0.0155	0.1687	0.0051	0.005	0.0032	0.0999	0.0061	0.0048	0.002	0.0024	0.1486	0.1043	0.0061	0.0024	0.0029	0.0178	0.0025	0.0086	0.1788
22	rs9625409	28504258	1.19	0.153209069243504	1.8	0.0946327581538143	0.13049521473454	0.0830856120545748	0.1442	0.055	0.0022	0.002	0.0038	0.0021	0.003	0.0155	0.1687	0.0051	0.005	0.0032	0.0999	0.0061	0.0048	0.002	0.0024	0.1486	0.1043	0.0061	0.0024	0.0029	0.0178	0.0025	0.0086	0.1788
22	rs73166793	28508895	1.19	0.153209069243504	1.8	0.0946327581538143	0.124925998621907	0.0811330067505299	0.1442	0.055	0.0022	0.0021	0.0038	0.0021	0.003	0.0155	0.1686	0.0051	0.005	0.0032	0.0998	0.0062	0.0047	0.0021	0.0024	0.1486	0.1043	0.0061	0.0024	0.0029	0.0178	0.0025	0.0086	0.1788
22	rs75640101	28517782	1.19	0.153209069243504	1.8	0.0946327581538143	0.122721951275622	0.080312573535994	0.1442	0.0551	0.0022	0.0021	0.0038	0.0021	0.003	0.0155	0.1686	0.0051	0.0049	0.0032	0.0998	0.0062	0.0047	0.002	0.0024	0.1486	0.1043	0.0061	0.0024	0.0029	0.0178	0.0026	0.0086	0.1788
22	rs17407481	28537490	1.19	0.153209069243504	1.8	0.0946327581538143	0.122838897869074	0.0794955290774959	0.1441	0.0551	0.0022	0.0022	0.0038	0.0022	0.0031	0.0155	0.1685	0.0051	0.0049	0.0032	0.0998	0.0062	0.0047	0.0021	0.0024	0.1485	0.1042	0.0061	0.0024	0.0029	0.0178	0.0026	0.0086	0.1788
22	rs9613569	28541025	1.19	0.153209069243504	1.8	0.0946327581538143	0.121323883763172	0.0781658893693271	0.1441	0.0551	0.0022	0.0022	0.0038	0.0022	0.0031	0.0155	0.1684	0.0051	0.0048	0.0033	0.0998	0.0062	0.0047	0.0021	0.0024	0.1485	0.1042	0.0061	0.0024	0.0029	0.0178	0.0026	0.0086	0.1789
22	rs135646	28541075	1.19	0.153209069243504	1.79	0.105135818603982	0.121323883763172	0.0780922886293486	0.1441	0.0551	0.0022	0.0022	0.0038	0.0022	0.0031	0.0155	0.1684	0.0051	0.0048	0.0033	0.0998	0.0062	0.0047	0.0021	0.0024	0.1485	0.1042	0.0061	0.0024	0.0029	0.0178	0.0026	0.0086	0.1789
22	rs117267414	28570450	1.19	0.153209069243504	1.79	0.105135818603982	0.114956559866493	0.0738721523756238	0.1442	0.0551	0.0023	0.0021	0.0038	0.0021	0.0031	0.0154	0.1684	0.0051	0.0048	0.0033	0.0998	0.0062	0.0047	0.002	0.0024	0.1485	0.1043	0.0061	0.0024	0.0029	0.0178	0.0027	0.0086	0.1789
22	rs117436126	28605145	1.19	0.153209069243504	1.79	0.105135818603982	0.110216054303127	0.0717272723099275	0.1443	0.0551	0.0023	0.0021	0.0039	0.0021	0.0031	0.0154	0.1683	0.0051	0.0047	0.0034	0.0998	0.0062	0.0047	0.002	0.0024	0.1484	0.1044	0.0061	0.0024	0.0029	0.0178	0.0027	0.0086	0.179
22	rs134175	28619883	1.19	0.153209069243504	1.78	0.116496372702931	0.107123930326613	0.0693281128621609	0.1444	0.0551	0.0023	0.0021	0.0039	0.0021	0.0031	0.0154	0.1682	0.0051	0.0047	0.0034	0.0997	0.0062	0.0047	0.002	0.0024	0.1484	0.1044	0.0062	0.0024	0.0029	0.0179	0.0027	0.0085	0.179
22	rs34637076	28620687	1.19	0.153209069243504	1.78	0.116496372702931	0.107662470602826	0.0689082558075355	0.1444	0.0551	0.0023	0.0021	0.0039	0.0021	0.0031	0.0154	0.1682	0.0051	0.0046	0.0034	0.0997	0.0063	0.0047	0.002	0.0024	0.1484	0.1045	0.0062	0.0024	0.0029	0.0179	0.0028	0.0085	0.179
22	rs5752710	28620907	1.19	0.153209069243504	1.78	0.116496372702931	0.107339145567793	0.0691180516422347	0.1444	0.0551	0.0023	0.0021	0.0039	0.0021	0.0031	0.0153	0.1682	0.0051	0.0046	0.0034	0.0998	0.0063	0.0047	0.002	0.0024	0.1484	0.1045	0.0062	0.0024	0.0029	0.0179	0.0028	0.0085	0.179
22	rs73168123	28621434	1.19	0.153209069243504	1.77	0.128753168183355	0.106426329649229	0.0689082558075355	0.1444	0.0551	0.0023	0.0021	0.0039	0.0021	0.0031	0.0153	0.1682	0.0051	0.0046	0.0034	0.0998	0.0063	0.0047	0.002	0.0024	0.1484	0.1045	0.0062	0.0024	0.0029	0.0179	0.0028	0.0085	0.179
22	rs134184	28634976	1.19	0.153209069243504	1.77	0.128753168183355	0.107097047249187	0.0725820932031408	0.1446	0.0551	0.0025	0.0021	0.0038	0.002	0.003	0.0152	0.1682	0.0051	0.0045	0.0034	0.1	0.0063	0.0047	0.002	0.0024	0.1484	0.1044	0.0062	0.0024	0.0029	0.0177	0.0027	0.0085	0.1792
22	rs116850448	28637160	1.19	0.153209069243504	1.77	0.128753168183355	0.106962694612706	0.0726535170803705	0.1446	0.0551	0.0025	0.0021	0.0038	0.002	0.003	0.0152	0.1682	0.0051	0.0045	0.0034	0.1	0.0063	0.0047	0.002	0.0024	0.1484	0.1044	0.0062	0.0024	0.0029	0.0177	0.0027	0.0085	0.1792
22	rs738996	28645300	1.19	0.153209069243504	1.77	0.128753168183355	0.0849766793108499	0.0682804632597533	0.1445	0.055	0.0025	0.0021	0.0043	0.002	0.003	0.0151	0.1682	0.0051	0.0045	0.0034	0.1001	0.0063	0.0047	0.002	0.0024	0.1484	0.1043	0.0062	0.0024	0.0029	0.0177	0.0027	0.0085	0.1791
22	rs9613584	28652769	1.19	0.153209069243504	1.77	0.128753168183355	0.0843506483423821	0.0679327253358512	0.1445	0.055	0.0025	0.0021	0.0043	0.002	0.003	0.0151	0.1682	0.0051	0.0045	0.0034	0.1001	0.0063	0.0047	0.002	0.0023	0.1484	0.1043	0.0062	0.0024	0.0029	0.0177	0.0027	0.0085	0.1791
22	rs76453822	28672798	1.18	0.173671271070618	1.77	0.128753168183355	0.0919365449113734	0.0713014336840054	0.1445	0.0549	0.0026	0.0021	0.0042	0.002	0.0029	0.0149	0.1685	0.0051	0.0044	0.0034	0.1001	0.0062	0.0047	0.0019	0.0023	0.1488	0.1042	0.0061	0.0024	0.0029	0.0176	0.0027	0.0086	0.1792
22	rs9625447	28686251	1.18	0.173671271070618	1.77	0.128753168183355	0.101804356314041	0.0717983474156534	0.1446	0.0549	0.0027	0.002	0.0042	0.002	0.0028	0.0149	0.1685	0.0051	0.0043	0.0033	0.1003	0.0062	0.0047	0.0019	0.0023	0.1488	0.1042	0.0061	0.0024	0.0029	0.0175	0.0027	0.0087	0.1792
22	rs1072967	28694210	1.18	0.173671271070618	1.77	0.128753168183355	0.108094508360365	0.0723679956772017	0.1446	0.0549	0.0028	0.002	0.0042	0.002	0.0028	0.0148	0.1685	0.0051	0.0043	0.0033	0.1004	0.0062	0.0047	0.0019	0.0022	0.1488	0.1041	0.0061	0.0024	0.0029	0.0175	0.0027	0.0087	0.1792
22	rs117344563	28714300	1.18	0.173671271070618	1.77	0.128753168183355	0.129738096895832	0.0745206892954474	0.1448	0.0549	0.0029	0.002	0.0041	0.002	0.0028	0.0147	0.1685	0.0052	0.0042	0.0033	0.1005	0.0062	0.0047	0.0019	0.0022	0.1488	0.1041	0.0061	0.0024	0.0029	0.0175	0.0027	0.0088	0.1793
22	rs134500	28740583	1.18	0.173671271070618	1.77	0.128753168183355	0.161110789460621	0.0798664920361935	0.1449	0.0549	0.003	0.002	0.0041	0.002	0.0028	0.0146	0.1685	0.0052	0.0041	0.0033	0.1007	0.0062	0.0047	0.0019	0.0022	0.1488	0.104	0.0061	0.0024	0.0029	0.0174	0.0027	0.0088	0.1793
22	rs9613597	28742156	1.18	0.173671271070618	1.77	0.128753168183355	0.161076395913025	0.0780922886293486	0.1449	0.0549	0.003	0.002	0.0041	0.002	0.0028	0.0146	0.1685	0.0052	0.0041	0.0033	0.1007	0.0062	0.0047	0.0019	0.0022	0.1488	0.104	0.0061	0.0024	0.0029	0.0174	0.0027	0.0088	0.1793
22	rs73168160	28747598	1.18	0.173671271070618	1.77	0.128753168183355	0.164397828633502	0.0786080873123045	0.1449	0.0549	0.003	0.002	0.0041	0.0019	0.0027	0.0146	0.1686	0.0052	0.0041	0.0033	0.1008	0.0062	0.0047	0.0019	0.0022	0.1488	0.104	0.0061	0.0024	0.0029	0.0174	0.0027	0.0088	0.1793
22	rs5752726	28757950	1.18	0.173671271070618	1.75	0.156107803097264	0.177753051213413	0.0802381565494411	0.1449	0.0549	0.003	0.002	0.004	0.002	0.0027	0.0146	0.1687	0.0052	0.004	0.0033	0.1008	0.0062	0.0047	0.0019	0.0022	0.1488	0.104	0.0061	0.0024	0.0029	0.0174	0.0027	0.0089	0.1792
22	rs117501807	28768332	1.18	0.173671271070618	1.74	0.171280181914382	0.175647776035857	0.0813573477662263	0.1449	0.0549	0.003	0.0019	0.0041	0.002	0.0027	0.0145	0.1688	0.0052	0.004	0.0032	0.1009	0.0062	0.0046	0.0019	0.0021	0.1489	0.104	0.0061	0.0023	0.0029	0.0174	0.0027	0.0088	0.1792
22	rs35313550	28769172	1.18	0.173671271070618	1.74	0.171280181914382	0.175792501284183	0.0819568163429922	0.1449	0.0549	0.003	0.0019	0.0041	0.002	0.0027	0.0145	0.1688	0.0052	0.004	0.0032	0.1009	0.0062	0.0046	0.0019	0.0021	0.1489	0.104	0.0061	0.0023	0.0029	0.0174	0.0027	0.0088	0.1792
22	rs5997363	28794069	1.18	0.173671271070618	1.74	0.171280181914382	0.180754251014494	0.0897543985335138	0.1448	0.0548	0.0029	0.0019	0.0041	0.002	0.0027	0.0145	0.1691	0.0051	0.0038	0.0032	0.1011	0.0062	0.0046	0.0018	0.0021	0.1492	0.1041	0.006	0.0023	0.0028	0.0174	0.0028	0.0088	0.1791
22	rs134542	28795304	1.18	0.173671271070618	1.75	0.156107803097264	0.182450559253322	0.0896765788393621	0.1448	0.0548	0.0029	0.0019	0.0041	0.002	0.0026	0.0145	0.1691	0.0051	0.0038	0.0032	0.1012	0.0062	0.0045	0.0018	0.0021	0.1493	0.1041	0.006	0.0023	0.0028	0.0174	0.0028	0.0088	0.1791
22	rs13054496	28800401	1.18	0.173671271070618	1.74	0.171280181914382	0.18676876677997	0.0924949556582326	0.1448	0.0548	0.0029	0.0019	0.0041	0.002	0.0026	0.0145	0.1691	0.0051	0.0038	0.0032	0.1011	0.0062	0.0045	0.0018	0.0021	0.1495	0.104	0.006	0.0023	0.0028	0.0175	0.0028	0.0088	0.1792
22	rs117075190	28819454	1.18	0.173671271070618	1.74	0.171280181914382	0.184900347750194	0.0954274929429257	0.1447	0.0547	0.0029	0.0019	0.0041	0.002	0.0026	0.0145	0.1693	0.0051	0.0037	0.0032	0.101	0.0062	0.0045	0.0018	0.002	0.1505	0.1035	0.0059	0.0023	0.0028	0.0175	0.0029	0.0088	0.1792
22	rs117573249	28831248	1.18	0.173671271070618	1.74	0.171280181914382	0.187106228283676	0.0944724422579487	0.1447	0.0546	0.0029	0.0019	0.0041	0.002	0.0026	0.0145	0.1693	0.0051	0.0037	0.0032	0.101	0.0062	0.0044	0.0018	0.002	0.1507	0.1033	0.0059	0.0023	0.0028	0.0175	0.0029	0.0088	0.1792
22	rs695388	28833502	1.18	0.173671271070618	1.74	0.171280181914382	0.186956202226996	0.0959863518267054	0.1447	0.0546	0.0029	0.0019	0.0041	0.002	0.0026	0.0145	0.1693	0.0051	0.0037	0.0032	0.1009	0.0062	0.0044	0.0018	0.002	0.1508	0.1033	0.0059	0.0023	0.0028	0.0175	0.0029	0.0088	0.1792
22	rs9613613	28836928	1.18	0.173671271070618	1.68	0.285465824887251	0.184676862679438	0.0915516510170901	0.1447	0.0546	0.0029	0.0019	0.0041	0.002	0.0026	0.0145	0.1693	0.0051	0.0037	0.0032	0.1009	0.0062	0.0044	0.0018	0.002	0.1508	0.1033	0.0059	0.0023	0.0028	0.0175	0.0029	0.0088	0.1792
22	rs16986438	28841049	1.18	0.173671271070618	1.68	0.285465824887251	0.18367310299506	0.0912380688461112	0.1447	0.0546	0.0029	0.0019	0.0041	0.002	0.0026	0.0145	0.1693	0.0051	0.0037	0.0032	0.1009	0.0062	0.0044	0.0018	0.002	0.1509	0.1033	0.0059	0.0023	0.0028	0.0175	0.0029	0.0088	0.1792
22	rs5762632	28847006	1.18	0.173671271070618	1.68	0.285465824887251	0.186469094529839	0.0936003114649581	0.1446	0.0546	0.0029	0.0019	0.0041	0.002	0.0026	0.0145	0.1693	0.0051	0.0037	0.0032	0.1009	0.0062	0.0044	0.0018	0.002	0.151	0.1032	0.0059	0.0023	0.0028	0.0175	0.0029	0.0088	0.1791
22	rs117010837	28847723	1.18	0.173671271070618	1.68	0.285465824887251	0.185347784103331	0.0911597400466434	0.1446	0.0546	0.0029	0.0019	0.0041	0.002	0.0026	0.0145	0.1693	0.0051	0.0037	0.0033	0.1009	0.0062	0.0044	0.0018	0.002	0.1511	0.1032	0.0058	0.0023	0.0028	0.0175	0.0029	0.0088	0.1791
22	rs695797	28849749	1.18	0.173671271070618	1.68	0.285465824887251	0.186207107935706	0.0925737372595318	0.1446	0.0546	0.0029	0.0019	0.0041	0.002	0.0025	0.0145	0.1693	0.0051	0.0037	0.0033	0.1009	0.0062	0.0044	0.0018	0.002	0.1512	0.1031	0.0058	0.0023	0.0028	0.0175	0.0029	0.0088	0.1791
22	rs35286648	28861979	1.18	0.173671271070618	1.68	0.285465824887251	0.185982716348623	0.0902998883975837	0.1446	0.0545	0.0029	0.0019	0.0041	0.002	0.0025	0.0145	0.1693	0.0052	0.0037	0.0033	0.1008	0.0063	0.0044	0.0018	0.002	0.1513	0.1031	0.0058	0.0023	0.0028	0.0176	0.0029	0.0088	0.179
22	rs9613637	28895670	1.18	0.173671271070618	1.68	0.285465824887251	0.21329052261302	0.075679389756665	0.1442	0.0543	0.0029	0.0019	0.0042	0.0021	0.0024	0.0146	0.1693	0.0054	0.0039	0.0033	0.1004	0.0065	0.0044	0.0018	0.0021	0.1514	0.1032	0.0059	0.0023	0.0029	0.0177	0.003	0.009	0.1784
22	rs73168191	28910521	1.18	0.173671271070618	1.68	0.285465824887251	0.189742863979261	0.0772845495125372	0.1443	0.0543	0.0029	0.0019	0.0041	0.002	0.0023	0.0146	0.1696	0.0053	0.0039	0.0033	0.1005	0.0065	0.0044	0.0018	0.0021	0.1514	0.1033	0.0059	0.0023	0.0029	0.0177	0.0029	0.0089	0.1785
22	rs118074551	28915176	1.18	0.173671271070618	1.68	0.285465824887251	0.184453533013096	0.0794955290774959	0.1443	0.0543	0.0029	0.0019	0.0041	0.002	0.0023	0.0146	0.1697	0.0052	0.0039	0.0033	0.1004	0.0065	0.0044	0.0018	0.0021	0.1514	0.1033	0.0059	0.0022	0.0029	0.0177	0.0029	0.0089	0.1785
22	rs9620804	28919200	1.18	0.173671271070618	1.68	0.285465824887251	0.168005632516616	0.081581939666704	0.1444	0.0543	0.0029	0.0019	0.0041	0.002	0.0023	0.0146	0.1698	0.0052	0.0039	0.0033	0.1004	0.0065	0.0044	0.0018	0.0021	0.1514	0.1034	0.0059	0.0022	0.0029	0.0177	0.0029	0.0087	0.1785
22	rs73170603	28964032	1.18	0.173671271070618	1.68	0.285465824887251	0.159669970086123	0.0854381458425069	0.1444	0.0542	0.0029	0.0019	0.004	0.002	0.0023	0.0146	0.17	0.0051	0.0039	0.0032	0.1003	0.0065	0.0043	0.0018	0.0021	0.1516	0.1035	0.006	0.0022	0.0029	0.0177	0.0029	0.0087	0.1785
22	rs13056776	28972465	1.18	0.173671271070618	1.69	0.263511633917478	0.159533145538228	0.0844483802963628	0.1444	0.0542	0.0029	0.0019	0.004	0.002	0.0023	0.0146	0.17	0.0051	0.0039	0.0032	0.1003	0.0065	0.0043	0.0018	0.0021	0.1516	0.1035	0.006	0.0022	0.0029	0.0177	0.0029	0.0087	0.1785
22	rs5762702	28982943	1.18	0.173671271070618	1.68	0.285465824887251	0.159567345213683	0.0849046189092807	0.1444	0.0542	0.0029	0.0019	0.004	0.002	0.0023	0.0146	0.17	0.0051	0.0039	0.0032	0.1003	0.0065	0.0043	0.0018	0.0021	0.1516	0.1035	0.006	0.0022	0.0029	0.0177	0.0029	0.0087	0.1785
22	rs9625508	28988787	1.18	0.173671271070618	1.68	0.285465824887251	0.159157233405652	0.0846763759828098	0.1444	0.0542	0.0029	0.0019	0.004	0.002	0.0023	0.0146	0.17	0.0051	0.0039	0.0032	0.1003	0.0065	0.0043	0.0018	0.0021	0.1516	0.1035	0.006	0.0022	0.0029	0.0177	0.0029	0.0087	0.1785
22	rs16986544	28995694	1.18	0.173671271070618	1.68	0.285465824887251	0.159328037944772	0.0845243513721715	0.1445	0.0542	0.0029	0.0019	0.004	0.002	0.0023	0.0146	0.17	0.0051	0.0039	0.0032	0.1003	0.0065	0.0043	0.0018	0.0021	0.1516	0.1034	0.006	0.0022	0.0029	0.0177	0.0029	0.0087	0.1785
22	rs75873242	28997273	1.18	0.173671271070618	1.69	0.263511633917478	0.159293868422142	0.0844483802963628	0.1445	0.0542	0.0029	0.0019	0.004	0.002	0.0023	0.0146	0.17	0.0051	0.0039	0.0032	0.1003	0.0065	0.0043	0.0018	0.0021	0.1516	0.1034	0.006	0.0022	0.0029	0.0177	0.0029	0.0087	0.1785
22	rs111623460	29004570	1.18	0.173671271070618	1.69	0.263511633917478	0.159020667306224	0.0843724367190833	0.1445	0.0542	0.0029	0.0019	0.004	0.002	0.0023	0.0146	0.17	0.0051	0.0039	0.0032	0.1003	0.0065	0.0043	0.0018	0.0021	0.1516	0.1034	0.006	0.0022	0.0029	0.0177	0.0029	0.0087	0.1785
22	rs77884683	29039167	1.18	0.173671271070618	1.71	0.223208546872115	0.149994646476664	0.0826333451104271	0.1445	0.0542	0.0029	0.0019	0.004	0.002	0.0023	0.0146	0.17	0.0051	0.0039	0.0032	0.1002	0.0066	0.0043	0.0018	0.0021	0.1516	0.1035	0.006	0.0022	0.0029	0.0177	0.0029	0.0087	0.1785
22	rs12169460	29042079	1.18	0.173671271070618	1.72	0.204795704918344	0.148187494233233	0.0825580642487778	0.1445	0.0542	0.0029	0.0019	0.004	0.002	0.0023	0.0146	0.1701	0.0051	0.0039	0.0032	0.1002	0.0066	0.0043	0.0018	0.0021	0.1516	0.1035	0.006	0.0022	0.0029	0.0177	0.0029	0.0087	0.1785
22	rs73170615	29053288	1.18	0.173671271070618	1.78	0.116496372702931	0.136429915358747	0.0840689375782161	0.1443	0.0541	0.0029	0.0019	0.0041	0.002	0.0023	0.0146	0.17	0.005	0.0039	0.0032	0.1002	0.0065	0.0043	0.0018	0.0021	0.1517	0.1037	0.0059	0.0022	0.0029	0.0177	0.0028	0.0086	0.1786
22	rs5762746	29088123	1.18	0.173671271070618	1.78	0.116496372702931	0.110599545879356	0.0988806819688679	0.1439	0.054	0.0029	0.0019	0.004	0.002	0.0024	0.0146	0.1696	0.0049	0.0039	0.0031	0.1003	0.0064	0.0042	0.0017	0.0022	0.1518	0.1045	0.0059	0.0022	0.0028	0.0176	0.0026	0.0086	0.1792
22	rs1547014	29100711	1.18	0.173671271070618	1.78	0.116496372702931	0.103085642447912	0.115388302334708	0.1428	0.0533	0.0026	0.0018	0.004	0.0021	0.0024	0.0149	0.1699	0.0053	0.0039	0.0024	0.099	0.0065	0.0044	0.0018	0.0026	0.1518	0.1049	0.0058	0.0025	0.0028	0.0177	0.0024	0.0081	0.1816
22	rs5752773	29105415	1.18	0.173671271070618	1.78	0.116496372702931	0.0950475447429809	0.124708639575844	0.1426	0.0534	0.0025	0.0017	0.0038	0.0021	0.0025	0.0152	0.1694	0.0052	0.004	0.0024	0.0992	0.0065	0.0043	0.0018	0.0026	0.1519	0.1054	0.0057	0.0024	0.0028	0.0177	0.0024	0.008	0.1819
22	rs2073326	29105527	1.18	0.173671271070618	1.78	0.116496372702931	0.0946488771014035	0.126214354614854	0.1426	0.0534	0.0025	0.0017	0.0038	0.0021	0.0025	0.0151	0.1694	0.0052	0.004	0.0024	0.0993	0.0065	0.0043	0.0018	0.0026	0.1519	0.1053	0.0057	0.0024	0.0028	0.0177	0.0024	0.008	0.1819
22	rs1884816	29106733	1.18	0.173671271070618	1.79	0.105135818603982	0.0950225971152961	0.129156384421909	0.1427	0.0534	0.0025	0.0017	0.0038	0.0021	0.0026	0.0151	0.1694	0.0052	0.004	0.0024	0.0992	0.0065	0.0043	0.0018	0.0026	0.152	0.1052	0.0056	0.0024	0.0028	0.0177	0.0024	0.008	0.1819
22	rs17882704	29108695	1.18	0.173671271070618	1.79	0.105135818603982	0.0948480790930166	0.129783684666307	0.1427	0.0535	0.0025	0.0017	0.0038	0.0021	0.0026	0.0151	0.1694	0.0052	0.004	0.0024	0.0992	0.0065	0.0043	0.0018	0.0026	0.152	0.1053	0.0056	0.0024	0.0028	0.0177	0.0024	0.008	0.1818
22	rs738722	29130012	1.18	0.173671271070618	1.79	0.105135818603982	0.0960488305424393	0.135115418735565	0.1428	0.0534	0.0024	0.0017	0.0039	0.0019	0.0026	0.0151	0.1694	0.0052	0.004	0.0023	0.0985	0.0065	0.0043	0.002	0.0027	0.1523	0.1054	0.0058	0.0024	0.0029	0.0177	0.0024	0.008	0.182
22	rs5752791	29153547	1.18	0.173671271070618	1.79	0.105135818603982	0.046739942066198	0.127548514627829	0.1419	0.0536	0.0024	0.0015	0.004	0.0018	0.0024	0.0149	0.1687	0.0051	0.0041	0.0024	0.0972	0.0067	0.0041	0.002	0.0025	0.1534	0.1062	0.0057	0.0025	0.003	0.0181	0.0024	0.0079	0.183
22	rs9625564	29160437	1.18	0.173671271070618	1.79	0.105135818603982	0.0375973934888204	0.135388633198017	0.1417	0.0535	0.0024	0.0014	0.004	0.0018	0.0024	0.0149	0.1687	0.0051	0.0041	0.0025	0.097	0.0068	0.0039	0.002	0.0025	0.1533	0.1065	0.0056	0.0025	0.0029	0.0181	0.0024	0.0078	0.1834
22	rs116560776	29161512	1.18	0.173671271070618	1.79	0.105135818603982	0.0363029921546007	0.137215233806753	0.1416	0.0535	0.0024	0.0014	0.004	0.0018	0.0024	0.0149	0.1687	0.0051	0.0041	0.0025	0.097	0.0069	0.0039	0.0021	0.0025	0.1533	0.1066	0.0056	0.0025	0.0029	0.0181	0.0024	0.0078	0.1834
22	rs2239815	29192670	1.17	0.196050020118376	1.79	0.105135818603982	0.0302812200474787	0.153573595268174	0.1414	0.0534	0.0021	0.0014	0.004	0.0017	0.0023	0.0149	0.1688	0.0051	0.0042	0.0025	0.097	0.007	0.0036	0.0022	0.0024	0.1532	0.1068	0.0056	0.0026	0.0029	0.0182	0.0023	0.0078	0.1839
22	rs5762809	29196494	1.17	0.196050020118376	1.79	0.105135818603982	0.0303509558803208	0.153097045109159	0.1415	0.0534	0.0021	0.0014	0.004	0.0017	0.0023	0.0149	0.1688	0.0051	0.0042	0.0025	0.097	0.007	0.0036	0.0022	0.0024	0.1532	0.1068	0.0056	0.0026	0.0029	0.0182	0.0023	0.0078	0.1839
22	rs6005893	29199790	1.17	0.196050020118376	1.79	0.105135818603982	0.0304557714712313	0.152906573377713	0.1415	0.0534	0.0021	0.0014	0.004	0.0017	0.0023	0.0149	0.1688	0.0051	0.0042	0.0025	0.097	0.007	0.0036	0.0022	0.0024	0.1532	0.1068	0.0056	0.0026	0.0029	0.0182	0.0023	0.0078	0.1838
22	rs5762814	29203964	1.17	0.196050020118376	1.8	0.0946327581538143	0.0307013312707822	0.151575649842152	0.1416	0.0534	0.0021	0.0014	0.004	0.0017	0.0023	0.0149	0.1687	0.0051	0.0042	0.0025	0.0969	0.007	0.0036	0.0022	0.0024	0.1532	0.1068	0.0056	0.0026	0.0029	0.0183	0.0023	0.0078	0.1838
22	rs16986739	29206886	1.17	0.196050020118376	1.8	0.0946327581538143	0.0307365245511805	0.152240590799791	0.1416	0.0534	0.0021	0.0014	0.004	0.0017	0.0023	0.0149	0.1687	0.0051	0.0042	0.0025	0.097	0.007	0.0036	0.0022	0.0024	0.1532	0.1068	0.0056	0.0026	0.0029	0.0183	0.0023	0.0078	0.1838
22	rs5997408	29207915	1.17	0.196050020118376	1.8	0.0946327581538143	0.0307482619461582	0.152716186488065	0.1416	0.0534	0.0021	0.0014	0.004	0.0017	0.0023	0.0149	0.1687	0.0051	0.0042	0.0025	0.097	0.007	0.0036	0.0022	0.0024	0.1531	0.1068	0.0056	0.0026	0.0029	0.0183	0.0023	0.0078	0.1837
22	rs75568974	29231383	1.17	0.196050020118376	1.8	0.0946327581538143	0.0248783580135121	0.167325355761011	0.1416	0.0542	0.0021	0.0013	0.0041	0.0017	0.0023	0.0148	0.1685	0.0051	0.0042	0.0027	0.0972	0.007	0.0035	0.0022	0.0024	0.1528	0.1069	0.0056	0.0026	0.0029	0.0184	0.002	0.0076	0.1838
22	rs116079686	29236395	1.17	0.196050020118376	1.79	0.105135818603982	0.0261013661997121	0.174355430990166	0.1416	0.0542	0.0019	0.0013	0.0041	0.0017	0.0023	0.0148	0.1685	0.0051	0.0042	0.0027	0.0972	0.007	0.0035	0.0022	0.0024	0.1528	0.107	0.0056	0.0026	0.0029	0.0184	0.002	0.0076	0.1838
22	rs76205571	29236402	1.17	0.196050020118376	1.79	0.105135818603982	0.0263110387792359	0.174654689430168	0.1415	0.0542	0.0019	0.0013	0.0041	0.0017	0.0023	0.0148	0.1685	0.0051	0.0042	0.0027	0.0972	0.007	0.0035	0.0022	0.0024	0.1529	0.107	0.0056	0.0026	0.0029	0.0184	0.002	0.0076	0.1838
22	rs5762853	29245231	1.17	0.196050020118376	1.79	0.105135818603982	0.0256546041764494	0.17276239914048	0.1415	0.0542	0.0019	0.0013	0.0041	0.0017	0.0023	0.0148	0.1685	0.0051	0.0042	0.0027	0.0972	0.007	0.0035	0.0022	0.0024	0.1529	0.107	0.0056	0.0026	0.0029	0.0184	0.002	0.0076	0.1838
22	rs5762857	29247097	1.17	0.196050020118376	1.79	0.105135818603982	0.0247875589957092	0.180172472046848	0.1415	0.0542	0.0019	0.0013	0.0041	0.0017	0.0023	0.0148	0.1685	0.0051	0.0042	0.0027	0.0972	0.007	0.0035	0.0022	0.0024	0.1528	0.107	0.0056	0.0026	0.0029	0.0185	0.002	0.0076	0.1838
22	rs10154819	29258551	1.17	0.196050020118376	1.75	0.156107803097264	0.0192284491223769	0.161658093231535	0.1412	0.0539	0.002	0.0014	0.0041	0.0018	0.0024	0.0148	0.1681	0.0051	0.0044	0.0027	0.0974	0.007	0.0035	0.0023	0.0024	0.1524	0.1071	0.0056	0.0026	0.003	0.0187	0.0021	0.0076	0.1839
22	rs74542537	29261685	1.17	0.196050020118376	1.73	0.187497716434302	0.0182004632915323	0.177356005814347	0.1411	0.0539	0.002	0.0014	0.0041	0.0018	0.0024	0.0148	0.168	0.0051	0.0044	0.0028	0.0974	0.007	0.0035	0.0023	0.0024	0.1521	0.1071	0.0056	0.0026	0.003	0.0187	0.0021	0.0076	0.1842
22	rs62235754	29277895	1.17	0.196050020118376	1.73	0.187497716434302	0.0174386656298384	0.161852369110184	0.1412	0.054	0.0021	0.0014	0.004	0.0019	0.0024	0.0148	0.1679	0.0051	0.0045	0.0028	0.0973	0.007	0.0035	0.0024	0.0025	0.1513	0.1071	0.0056	0.0027	0.0031	0.0187	0.0021	0.0076	0.1846
22	rs132531	29297365	1.17	0.196050020118376	1.73	0.187497716434302	0.0174777561136937	0.161172764327947	0.1412	0.054	0.0021	0.0014	0.004	0.0021	0.0024	0.0147	0.168	0.0051	0.0045	0.0028	0.0973	0.0069	0.0034	0.0024	0.0025	0.151	0.1071	0.0056	0.0027	0.0031	0.0187	0.0021	0.0076	0.1849
22	rs62235757	29299100	1.17	0.196050020118376	1.73	0.187497716434302	0.014296906790362	0.168013964739432	0.1412	0.054	0.0021	0.0014	0.004	0.0021	0.0024	0.0146	0.1679	0.0051	0.0046	0.0028	0.0974	0.0069	0.0034	0.0023	0.0023	0.1507	0.1071	0.0055	0.0027	0.0031	0.0188	0.0022	0.0075	0.1851
22	rs469988	29299301	1.17	0.196050020118376	1.73	0.187497716434302	0.0162657710020224	0.164287752496347	0.1412	0.054	0.0021	0.0013	0.004	0.0021	0.0024	0.0146	0.1679	0.0051	0.0046	0.0028	0.0974	0.0069	0.0034	0.0023	0.0023	0.1508	0.1072	0.0055	0.0027	0.0031	0.0188	0.0021	0.0075	0.1852
22	rs11704844	29302025	1.17	0.196050020118376	1.73	0.187497716434302	0.0157305339572493	0.157693680167223	0.1412	0.0537	0.0021	0.0012	0.004	0.0021	0.0024	0.0146	0.168	0.0051	0.0046	0.0029	0.0975	0.007	0.0034	0.0023	0.0023	0.1507	0.1069	0.0055	0.0027	0.0033	0.0189	0.0022	0.0074	0.1854
22	rs75243273	29313832	1.17	0.196050020118376	1.73	0.187497716434302	0.0163326747743551	0.143492290886994	0.1412	0.0536	0.0021	0.0012	0.0039	0.0022	0.0024	0.0145	0.1681	0.005	0.0046	0.0029	0.0976	0.007	0.0034	0.0023	0.0023	0.1506	0.1067	0.0055	0.0027	0.0034	0.019	0.0022	0.0074	0.1856
22	rs77825078	29314190	1.17	0.196050020118376	1.73	0.187497716434302	0.0163699308580904	0.144051042137703	0.1412	0.0536	0.0021	0.0012	0.0039	0.0022	0.0024	0.0145	0.1681	0.005	0.0046	0.0029	0.0976	0.007	0.0034	0.0023	0.0023	0.1506	0.1067	0.0055	0.0027	0.0034	0.019	0.0022	0.0074	0.1856
22	rs132549	29318724	1.17	0.196050020118376	1.73	0.187497716434302	0.0156221815467013	0.150343530873822	0.1412	0.0535	0.0021	0.0012	0.004	0.0022	0.0024	0.0141	0.1682	0.005	0.0046	0.0029	0.0976	0.0071	0.0033	0.0023	0.0023	0.1506	0.1067	0.0055	0.0027	0.0035	0.0191	0.0022	0.0074	0.1858
22	rs132550	29321008	1.17	0.196050020118376	1.73	0.187497716434302	0.0154785690207492	0.151290994582661	0.1412	0.0535	0.0021	0.0013	0.004	0.0022	0.0025	0.0141	0.1682	0.005	0.0045	0.0029	0.0976	0.007	0.0033	0.0023	0.0023	0.1505	0.1067	0.0055	0.0027	0.0035	0.019	0.0022	0.0074	0.1859
22	rs17517292	29342963	1.17	0.196050020118376	1.73	0.187497716434302	0.0129499633037009	0.1634095378146	0.1411	0.0533	0.0022	0.0013	0.004	0.0022	0.0025	0.0141	0.1682	0.0049	0.0046	0.003	0.0974	0.007	0.0033	0.0023	0.0023	0.1504	0.1067	0.0056	0.0027	0.0035	0.019	0.0022	0.0075	0.1863
22	rs13056576	29351381	1.17	0.196050020118376	1.73	0.187497716434302	0.0124130433815154	0.167522000082148	0.1411	0.0532	0.0022	0.0013	0.0039	0.0022	0.0025	0.0141	0.1682	0.0048	0.0046	0.003	0.0973	0.0071	0.0033	0.0023	0.0024	0.1503	0.1067	0.0056	0.0027	0.0035	0.019	0.0022	0.0075	0.1864
22	rs10854810	29375026	1.17	0.196050020118376	1.74	0.171280181914382	0.0116593693607411	0.159913326398094	0.141	0.0524	0.0023	0.0013	0.004	0.0023	0.0025	0.014	0.1683	0.0048	0.0046	0.0031	0.0965	0.0073	0.0034	0.0023	0.0025	0.1496	0.1066	0.0056	0.0027	0.0036	0.0191	0.0023	0.0076	0.1877
22	rs17518058	29378610	1.17	0.196050020118376	1.74	0.171280181914382	0.0109405531380652	0.144797267381713	0.1409	0.0524	0.0024	0.0013	0.004	0.0023	0.0025	0.0139	0.1683	0.0048	0.0046	0.0032	0.0964	0.0073	0.0034	0.0023	0.0025	0.1495	0.1066	0.0056	0.0027	0.0036	0.0191	0.0023	0.0076	0.1877
22	rs4823000	29379891	1.17	0.196050020118376	1.72	0.204795704918344	0.0106236028121579	0.142562791242442	0.1409	0.0524	0.0024	0.0013	0.004	0.0023	0.0025	0.0139	0.1683	0.0048	0.0046	0.0032	0.0964	0.0073	0.0034	0.0023	0.0025	0.1494	0.1066	0.0056	0.0027	0.0037	0.0191	0.0023	0.0076	0.1877
22	rs73172428	29382372	1.17	0.196050020118376	1.7	0.24276969786222	0.00992811071092503	0.147890154095013	0.1408	0.0524	0.0025	0.0013	0.004	0.0023	0.0025	0.0139	0.1682	0.0049	0.0046	0.0032	0.0964	0.0073	0.0034	0.0023	0.0025	0.1494	0.1066	0.0056	0.0027	0.0037	0.0191	0.0023	0.0076	0.1876
22	rs12628368	29383927	1.17	0.196050020118376	1.7	0.24276969786222	0.00923356207839356	0.111381473151021	0.1406	0.0524	0.0028	0.0014	0.004	0.0023	0.0026	0.0139	0.1681	0.0049	0.0047	0.0034	0.0963	0.0074	0.0034	0.0023	0.0025	0.1493	0.1067	0.0056	0.0027	0.0037	0.0191	0.0024	0.0076	0.1874
22	rs76590496	29406609	1.18	0.173671271070618	1.7	0.24276969786222	0.00376271193513331	0.0764072979413735	0.1404	0.0521	0.0028	0.0017	0.004	0.0023	0.0029	0.0142	0.1681	0.0049	0.0048	0.0036	0.0958	0.0075	0.0035	0.0023	0.0026	0.148	0.1064	0.0055	0.0027	0.0037	0.0193	0.0027	0.0077	0.1879
22	rs58410471	29412346	1.18	0.173671271070618	1.71	0.223208546872115	0.00313516056581176	0.0769916772619954	0.1401	0.0523	0.0028	0.0017	0.004	0.0023	0.0029	0.0142	0.168	0.0049	0.0048	0.0036	0.0959	0.0076	0.0035	0.0022	0.0026	0.1478	0.1066	0.0055	0.0027	0.0037	0.0193	0.0028	0.0077	0.1879
22	rs115134039	29413019	1.18	0.173671271070618	1.71	0.223208546872115	0.00277536185536421	0.0764072979413735	0.14	0.0523	0.0028	0.0017	0.0041	0.0023	0.0029	0.0142	0.168	0.0049	0.0048	0.0037	0.0958	0.0076	0.0035	0.0022	0.0026	0.1477	0.1067	0.0055	0.0027	0.0037	0.0191	0.0028	0.0076	0.188
22	rs8137391	29422227	1.18	0.173671271070618	1.7	0.24276969786222	0.00267411016557703	0.081507047839244	0.1399	0.0523	0.0027	0.0017	0.0041	0.0023	0.003	0.0142	0.168	0.0049	0.0048	0.0037	0.0959	0.0076	0.0035	0.0022	0.0026	0.1479	0.1065	0.0056	0.0027	0.0036	0.019	0.0028	0.0076	0.1878
22	rs73882433	29422855	1.18	0.173671271070618	1.71	0.223208546872115	0.00266488640709628	0.0826333451104271	0.1399	0.0524	0.0027	0.0017	0.0041	0.0023	0.003	0.0142	0.168	0.0049	0.0048	0.0037	0.0959	0.0076	0.0035	0.0022	0.0026	0.1479	0.1065	0.0056	0.0027	0.0036	0.019	0.0028	0.0076	0.1878
22	rs17519961	29424920	1.18	0.173671271070618	1.71	0.223208546872115	0.00303782544016016	0.0930469842341008	0.1398	0.0523	0.0026	0.0018	0.0041	0.0022	0.003	0.0142	0.1681	0.0049	0.0048	0.0038	0.0959	0.0076	0.0034	0.0024	0.0025	0.1482	0.1064	0.0056	0.0027	0.0035	0.019	0.0028	0.0076	0.1878
22	rs76891380	29428897	1.18	0.173671271070618	1.71	0.223208546872115	0.0030521677406693	0.0903779228433499	0.1397	0.0523	0.0026	0.0018	0.0041	0.0023	0.003	0.0142	0.1681	0.0049	0.0048	0.0039	0.0958	0.0076	0.0034	0.0024	0.0026	0.1481	0.1062	0.0056	0.0027	0.0036	0.019	0.0029	0.0077	0.1878
22	rs73882442	29430848	1.18	0.173671271070618	1.69	0.263511633917478	0.00299107796224417	0.086126079961349	0.1397	0.0523	0.0026	0.0018	0.0041	0.0023	0.003	0.0142	0.1681	0.0049	0.0048	0.0039	0.0958	0.0076	0.0034	0.0024	0.0026	0.1481	0.1062	0.0056	0.0027	0.0036	0.019	0.0029	0.0077	0.1878
22	rs6005968	29447431	1.18	0.173671271070618	1.68	0.285465824887251	0.00258480907534447	0.0900659459725021	0.1394	0.0523	0.0026	0.0019	0.0042	0.0024	0.0031	0.0142	0.1681	0.005	0.0048	0.004	0.0958	0.0077	0.0034	0.0024	0.0027	0.1476	0.1061	0.0056	0.0028	0.0036	0.0191	0.0029	0.0077	0.1878
22	rs2294240	29449481	1.18	0.173671271070618	1.68	0.285465824887251	0.0019819199385779	0.0727249699591535	0.1388	0.052	0.0027	0.0021	0.0044	0.0026	0.0031	0.0142	0.1682	0.0051	0.0049	0.0042	0.0959	0.0079	0.0035	0.0024	0.0028	0.1466	0.1058	0.0057	0.0029	0.0036	0.0195	0.0029	0.0077	0.1874
22	rs7290117	29450856	1.18	0.173671271070618	1.68	0.285465824887251	0.00169402178353016	0.0630754403159176	0.1388	0.052	0.0028	0.0022	0.0045	0.0026	0.0032	0.0142	0.1682	0.0051	0.0049	0.0042	0.0959	0.0079	0.0035	0.0024	0.0029	0.1464	0.1057	0.0057	0.0029	0.0037	0.0196	0.0029	0.0077	0.1873
22	rs4823006	29451671	1.18	0.173671271070618	1.68	0.285465824887251	0.00154249194603548	0.0583060569503148	0.1388	0.0519	0.0028	0.0023	0.0045	0.0026	0.0032	0.0141	0.1682	0.0051	0.0049	0.0043	0.096	0.0079	0.0035	0.0024	0.0029	0.1463	0.1056	0.0057	0.0029	0.0037	0.0196	0.0029	0.0077	0.1873
22	rs3178915	29453027	1.18	0.173671271070618	1.68	0.285465824887251	0.00137819965551127	0.0689082558075355	0.1387	0.0519	0.0028	0.0023	0.0045	0.0026	0.0032	0.0141	0.1683	0.0051	0.0049	0.0042	0.0961	0.0079	0.0036	0.0025	0.0029	0.1461	0.1055	0.0057	0.0029	0.0036	0.0197	0.0029	0.0077	0.1872
22	rs9625679	29456699	1.19	0.153209069243504	1.68	0.285465824887251	0.00433181951606307	0.0816568593424426	0.1393	0.052	0.0028	0.003	0.0048	0.0032	0.0033	0.0147	0.1674	0.0052	0.0051	0.0045	0.0952	0.0084	0.0035	0.0026	0.0035	0.1433	0.1043	0.0053	0.0031	0.0036	0.0221	0.0028	0.0072	0.1869
22	rs134558	29457622	1.2	0.134574322401564	1.68	0.285465824887251	0.0116825703399624	0.104604167606527	0.1397	0.0523	0.0028	0.0036	0.005	0.0036	0.0037	0.0149	0.1666	0.0045	0.0054	0.0047	0.0931	0.0089	0.0034	0.0029	0.004	0.1439	0.1028	0.0051	0.0032	0.0036	0.0231	0.0029	0.0067	0.1868
22	rs760628	29459732	1.2	0.134574322401564	1.69	0.263511633917478	0.0103347808205337	0.0939170803644566	0.1389	0.0524	0.003	0.0038	0.005	0.0035	0.0038	0.0147	0.1667	0.0037	0.0054	0.0045	0.093	0.0094	0.0037	0.003	0.0039	0.1442	0.1018	0.0049	0.0035	0.0037	0.0233	0.0031	0.0067	0.1873
22	rs134583	29465677	1.2	0.134574322401564	1.69	0.263511633917478	0.00773262799482855	0.105763820788378	0.1382	0.0528	0.0029	0.0037	0.0051	0.0035	0.0038	0.0148	0.1665	0.0038	0.0055	0.0044	0.093	0.0094	0.0037	0.003	0.0039	0.1446	0.1013	0.0048	0.0035	0.0037	0.0234	0.0031	0.0067	0.1882
22	rs134620	29478760	1.2	0.134574322401564	1.68	0.285465824887251	0.00866419104504394	0.113506049421752	0.1379	0.0529	0.0029	0.0038	0.0051	0.0035	0.0038	0.0149	0.1662	0.0038	0.0055	0.0043	0.0929	0.0095	0.0037	0.003	0.0039	0.1445	0.1011	0.0048	0.0035	0.0037	0.0235	0.003	0.0067	0.1888
22	rs73154228	29484928	1.21	0.117675403133419	1.68	0.285465824887251	0.0092530183546705	0.111550874796345	0.138	0.0533	0.0028	0.0038	0.0053	0.0034	0.0037	0.0149	0.1658	0.0037	0.0055	0.0042	0.0931	0.0094	0.0037	0.0029	0.0038	0.1443	0.1013	0.0047	0.0034	0.0036	0.0236	0.003	0.0068	0.1889
22	rs5762987	29489480	1.21	0.117675403133419	1.68	0.285465824887251	0.0101403346348186	0.11112755530908	0.138	0.0535	0.0028	0.0038	0.0054	0.0033	0.0037	0.015	0.1656	0.0037	0.0056	0.0042	0.0933	0.0094	0.0037	0.0028	0.0038	0.1442	0.1014	0.0046	0.0034	0.0036	0.0237	0.003	0.0068	0.1889
22	rs1540900	29490148	1.21	0.117675403133419	1.68	0.285465824887251	0.0102083357833299	0.111889973197969	0.138	0.0535	0.0028	0.0038	0.0054	0.0033	0.0037	0.015	0.1656	0.0037	0.0056	0.0042	0.0933	0.0094	0.0037	0.0028	0.0038	0.1442	0.1014	0.0046	0.0034	0.0036	0.0237	0.003	0.0068	0.1889
22	rs76148253	29491264	1.21	0.117675403133419	1.68	0.285465824887251	0.0102977795277731	0.110704851781014	0.138	0.0535	0.0028	0.0038	0.0054	0.0033	0.0037	0.015	0.1656	0.0037	0.0056	0.0042	0.0933	0.0094	0.0037	0.0028	0.0038	0.1442	0.1014	0.0046	0.0034	0.0036	0.0237	0.003	0.0068	0.1889
22	rs1022482	29493764	1.21	0.117675403133419	1.68	0.285465824887251	0.0103612717098902	0.112824518922755	0.138	0.0536	0.0028	0.0038	0.0054	0.0033	0.0037	0.015	0.1655	0.0037	0.0056	0.0042	0.0934	0.0094	0.0037	0.0028	0.0038	0.1441	0.1014	0.0046	0.0034	0.0036	0.0237	0.003	0.0068	0.189
22	rs73154236	29498137	1.21	0.117675403133419	1.71	0.223208546872115	0.0103030592925566	0.111212169962147	0.138	0.0536	0.0028	0.0038	0.0054	0.0033	0.0037	0.015	0.1655	0.0037	0.0056	0.0042	0.0934	0.0094	0.0037	0.0028	0.0038	0.1441	0.1014	0.0046	0.0034	0.0036	0.0237	0.0029	0.0068	0.189
22	rs17522248	29498556	1.21	0.117675403133419	1.72	0.204795704918344	0.0103030592925566	0.11112755530908	0.138	0.0536	0.0028	0.0038	0.0054	0.0033	0.0037	0.015	0.1655	0.0037	0.0056	0.0042	0.0934	0.0094	0.0037	0.0028	0.0038	0.1441	0.1014	0.0046	0.0034	0.0036	0.0237	0.0029	0.0068	0.189
22	rs5752867	29513729	1.21	0.117675403133419	1.71	0.223208546872115	0.00992297684988176	0.114360159248275	0.138	0.0537	0.0027	0.0038	0.0054	0.0033	0.0036	0.015	0.1655	0.0036	0.0056	0.0041	0.0936	0.0095	0.0036	0.0028	0.0036	0.1438	0.1017	0.0045	0.0034	0.0036	0.0237	0.0029	0.0069	0.1893
22	rs117923199	29513811	1.21	0.117675403133419	1.71	0.223208546872115	0.00994352435256289	0.113847400842463	0.138	0.0537	0.0027	0.0038	0.0054	0.0033	0.0036	0.015	0.1655	0.0036	0.0056	0.0041	0.0936	0.0095	0.0036	0.0028	0.0036	0.1438	0.1017	0.0045	0.0034	0.0036	0.0237	0.0029	0.0069	0.1893
22	rs61751700	29517463	1.21	0.117675403133419	1.71	0.223208546872115	0.0100467450878405	0.113676676337854	0.1381	0.0537	0.0027	0.0037	0.0054	0.0033	0.0035	0.015	0.1655	0.0037	0.0056	0.0041	0.0937	0.0095	0.0035	0.0028	0.0036	0.1437	0.1017	0.0045	0.0033	0.0036	0.0237	0.0029	0.0069	0.1894
22	rs132272	29523053	1.2	0.134574322401564	1.71	0.223208546872115	0.00867345578235086	0.128083639446041	0.1388	0.0539	0.0025	0.0033	0.0055	0.0034	0.0031	0.0148	0.1649	0.0039	0.0055	0.004	0.0941	0.0094	0.0033	0.0029	0.0034	0.143	0.1021	0.0041	0.0032	0.0036	0.0242	0.0028	0.007	0.1903
22	rs132273	29523204	1.2	0.134574322401564	1.71	0.223208546872115	0.00857655165335491	0.128440851823813	0.1388	0.0539	0.0025	0.0033	0.0055	0.0034	0.0031	0.0148	0.1649	0.0039	0.0055	0.004	0.0941	0.0094	0.0033	0.0029	0.0034	0.143	0.1021	0.0041	0.0032	0.0036	0.0242	0.0028	0.007	0.1903
22	rs33958791	29524534	1.2	0.134574322401564	1.7	0.24276969786222	0.00854443438290515	0.127726796987499	0.1391	0.0539	0.0025	0.0032	0.0055	0.0034	0.0031	0.0148	0.1648	0.0039	0.0055	0.004	0.0942	0.0094	0.0032	0.0029	0.0034	0.1431	0.1021	0.0041	0.0032	0.0036	0.0242	0.0028	0.007	0.1901
22	rs132274	29525126	1.2	0.134574322401564	1.69	0.263511633917478	0.0110181134753919	0.136483516162505	0.1392	0.0539	0.0025	0.0032	0.0056	0.0034	0.003	0.0147	0.1649	0.004	0.0056	0.004	0.0942	0.0094	0.0032	0.0029	0.0034	0.1429	0.1022	0.0041	0.0032	0.0036	0.0242	0.0026	0.007	0.1901
22	rs56062615	29531712	1.2	0.134574322401564	1.69	0.263511633917478	0.0114692778739991	0.136574902417033	0.1393	0.0539	0.0025	0.0032	0.0056	0.0034	0.003	0.0147	0.1648	0.004	0.0056	0.004	0.0941	0.0094	0.0032	0.003	0.0034	0.1428	0.1021	0.004	0.0032	0.0036	0.0242	0.0026	0.0071	0.1901
22	rs5763001	29536549	1.2	0.134574322401564	1.68	0.285465824887251	0.0113836460384093	0.1368491957257	0.1394	0.0539	0.0025	0.0031	0.0056	0.0034	0.003	0.0147	0.1648	0.004	0.0056	0.004	0.094	0.0094	0.0032	0.003	0.0034	0.1427	0.1021	0.004	0.0032	0.0036	0.0242	0.0026	0.0071	0.1902
22	rs12170250	29538730	1.2	0.134574322401564	1.69	0.263511633917478	0.011287178142484	0.137764962141785	0.1395	0.0539	0.0025	0.0031	0.0056	0.0035	0.003	0.0147	0.1647	0.0041	0.0056	0.0041	0.0939	0.0094	0.0032	0.0031	0.0034	0.1425	0.1021	0.004	0.0032	0.0036	0.0242	0.0026	0.0071	0.1903
22	rs2187863	29543658	1.2	0.134574322401564	1.69	0.263511633917478	0.0134781596710073	0.142562791242442	0.14	0.0539	0.0025	0.003	0.0057	0.0036	0.003	0.0147	0.1645	0.0042	0.0056	0.0041	0.0933	0.0094	0.0031	0.0034	0.0036	0.1419	0.102	0.0039	0.0031	0.0037	0.024	0.0027	0.0072	0.1907
22	rs3884934	29544839	1.2	0.134574322401564	1.7	0.24276969786222	0.0137842758720508	0.143492290886994	0.1401	0.0539	0.0026	0.003	0.0057	0.0036	0.0031	0.0147	0.1645	0.0043	0.0056	0.0041	0.0933	0.0094	0.0031	0.0034	0.0036	0.1418	0.102	0.0039	0.0031	0.0037	0.024	0.0027	0.0072	0.1907
22	rs132286	29548262	1.2	0.134574322401564	1.7	0.24276969786222	0.0122138002499872	0.132937024043414	0.1402	0.0538	0.0026	0.003	0.0057	0.0036	0.0031	0.0147	0.1643	0.0044	0.0057	0.0042	0.0932	0.0094	0.0033	0.0034	0.0037	0.1417	0.1019	0.0038	0.0031	0.0038	0.024	0.0027	0.0071	0.1907
22	rs116967489	29552276	1.2	0.134574322401564	1.68	0.285465824887251	0.0129186448684951	0.137123690700647	0.1403	0.0537	0.0026	0.003	0.0057	0.0036	0.0032	0.0147	0.1641	0.0044	0.0056	0.0042	0.0929	0.0094	0.0033	0.0035	0.0037	0.1419	0.102	0.0038	0.003	0.0038	0.0239	0.0027	0.0071	0.1909
22	rs469983	29554183	1.2	0.134574322401564	1.68	0.285465824887251	0.0126824675896489	0.140433289847481	0.1404	0.0536	0.0026	0.003	0.0057	0.0037	0.0032	0.0147	0.164	0.0044	0.0056	0.0042	0.0928	0.0094	0.0033	0.0035	0.0037	0.1419	0.102	0.0039	0.003	0.0038	0.0239	0.0027	0.0071	0.191
22	rs62236944	29554491	1.2	0.134574322401564	1.68	0.285465824887251	0.013126393827399	0.139234831209988	0.1404	0.0536	0.0026	0.003	0.0057	0.0037	0.0032	0.0147	0.1639	0.0044	0.0056	0.0042	0.0928	0.0094	0.0033	0.0035	0.0037	0.1419	0.102	0.0039	0.003	0.0038	0.0239	0.0027	0.0071	0.191
22	rs7288918	29568762	1.19	0.153209069243504	1.68	0.285465824887251	0.0808587735563549	0.147796083879791	0.1398	0.0529	0.0027	0.0028	0.0058	0.004	0.0034	0.015	0.163	0.0045	0.0056	0.0045	0.0924	0.0094	0.0031	0.0044	0.0037	0.1409	0.1023	0.0037	0.0026	0.0039	0.0242	0.0029	0.007	0.1922
22	rs8141926	29594050	1.19	0.153209069243504	1.68	0.285465824887251	0.0901880860503957	0.139971900793282	0.1396	0.0527	0.0028	0.0028	0.0058	0.004	0.0034	0.0151	0.1629	0.0045	0.0056	0.0046	0.0922	0.0094	0.0032	0.0045	0.0038	0.1409	0.1024	0.0037	0.0026	0.0039	0.0241	0.003	0.007	0.1925
22	rs113501992	29597315	1.19	0.153209069243504	1.68	0.285465824887251	0.129164468299429	0.113506049421752	0.1397	0.0524	0.0028	0.0028	0.0058	0.0041	0.0034	0.0148	0.1626	0.0045	0.0056	0.0049	0.0922	0.0095	0.0032	0.0046	0.0038	0.1409	0.1023	0.0037	0.0026	0.0039	0.0243	0.0033	0.007	0.1923
22	rs132361	29598422	1.19	0.153209069243504	1.67	0.308662716071979	0.132874549474958	0.111720374833512	0.1397	0.0523	0.0028	0.0028	0.0058	0.0041	0.0034	0.0148	0.1626	0.0045	0.0056	0.0049	0.0922	0.0095	0.0032	0.0047	0.0038	0.1409	0.1023	0.0037	0.0026	0.0039	0.0243	0.0033	0.007	0.1923
22	rs13055209	29599170	1.19	0.153209069243504	1.65	0.358901199458623	0.133673429652285	0.111042965294375	0.1397	0.0523	0.0028	0.0028	0.0058	0.0041	0.0034	0.0148	0.1626	0.0045	0.0056	0.0049	0.0922	0.0095	0.0032	0.0047	0.0038	0.1409	0.1023	0.0037	0.0026	0.0039	0.0243	0.0033	0.007	0.1923
22	rs12628475	29606907	1.19	0.153209069243504	1.66	0.333131717406117	0.146003608330289	0.110029809857906	0.1397	0.0524	0.0028	0.0027	0.0058	0.0041	0.0035	0.0148	0.1626	0.0045	0.0056	0.0049	0.0922	0.0094	0.0032	0.0047	0.0038	0.1409	0.1022	0.0037	0.0026	0.0039	0.0243	0.0033	0.007	0.1923
22	rs76555061	29611968	1.2	0.134574322401564	1.66	0.333131717406117	0.181122236654324	0.0920228242190102	0.1393	0.0527	0.0029	0.0026	0.0059	0.0042	0.0035	0.0149	0.1622	0.0046	0.0056	0.005	0.0923	0.0092	0.0032	0.0049	0.0038	0.1402	0.1021	0.0036	0.0026	0.0039	0.0246	0.0035	0.007	0.1926
22	rs2097471	29614678	1.2	0.134574322401564	1.66	0.333131717406117	0.243284239956087	0.0978316186615012	0.1395	0.0529	0.003	0.0024	0.0058	0.0042	0.0037	0.015	0.1618	0.0047	0.0055	0.0051	0.0916	0.0089	0.0033	0.005	0.0039	0.1403	0.1021	0.0036	0.0027	0.0037	0.0248	0.0035	0.007	0.1931
22	rs78011494	29620176	1.2	0.134574322401564	1.66	0.333131717406117	0.200149812826243	0.0975901499978567	0.1398	0.0535	0.0032	0.0027	0.0059	0.0046	0.004	0.0155	0.1607	0.005	0.0054	0.0052	0.0908	0.0086	0.0035	0.0051	0.004	0.1388	0.1019	0.0034	0.0027	0.0039	0.0243	0.0036	0.0071	0.1934
22	rs132390	29621477	1.2	0.134574322401564	1.65	0.358901199458623	0.197508695973353	0.0992043511322446	0.1398	0.0537	0.0033	0.0027	0.0059	0.0047	0.0041	0.0157	0.1603	0.0051	0.0054	0.0053	0.0905	0.0086	0.0036	0.0052	0.0041	0.1384	0.1018	0.0034	0.0027	0.0039	0.0242	0.0037	0.007	0.1934
22	rs78858203	29625946	1.19	0.153209069243504	1.65	0.358901199458623	0.215967158457476	0.135844440998802	0.1392	0.0544	0.0035	0.0031	0.0059	0.0052	0.0045	0.0161	0.159	0.0051	0.0053	0.0054	0.0903	0.0087	0.004	0.0055	0.0044	0.1369	0.1018	0.0033	0.0028	0.004	0.0239	0.0038	0.007	0.1935
22	rs111625211	29626515	1.19	0.153209069243504	1.65	0.358901199458623	0.214423775143532	0.13611819557859	0.1392	0.0544	0.0035	0.0031	0.0059	0.0052	0.0045	0.0161	0.159	0.0051	0.0053	0.0054	0.0903	0.0087	0.0041	0.0055	0.0044	0.1368	0.1018	0.0033	0.0028	0.004	0.0239	0.0038	0.007	0.1935
22	rs1997719	29628741	1.18	0.173671271070618	1.64	0.38599849551783	0.215275929250118	0.141728119479698	0.1392	0.0544	0.0035	0.0031	0.0059	0.0053	0.0046	0.0161	0.1588	0.0052	0.0053	0.0054	0.0903	0.0088	0.0041	0.0056	0.0045	0.1368	0.1018	0.0033	0.0029	0.004	0.0239	0.0038	0.007	0.1934
22	rs76176511	29630269	1.18	0.173671271070618	1.64	0.38599849551783	0.21418065119548	0.142841410809335	0.1392	0.0544	0.0035	0.0031	0.0059	0.0053	0.0046	0.0161	0.1588	0.0052	0.0053	0.0054	0.0902	0.0088	0.0041	0.0056	0.0045	0.1367	0.1017	0.0033	0.0029	0.004	0.0239	0.0038	0.007	0.1934
22	rs3950176	29630337	1.18	0.173671271070618	1.64	0.38599849551783	0.214140145603729	0.143306215564723	0.1392	0.0544	0.0035	0.0031	0.0059	0.0053	0.0046	0.0161	0.1588	0.0052	0.0053	0.0054	0.0902	0.0088	0.0041	0.0056	0.0045	0.1367	0.1017	0.0033	0.0029	0.004	0.0239	0.0038	0.007	0.1934
22	rs5752884	29636985	1.18	0.173671271070618	1.64	0.38599849551783	0.189478248651219	0.135844440998802	0.1397	0.0545	0.0036	0.0032	0.0059	0.0051	0.0046	0.0161	0.1586	0.0052	0.0053	0.0054	0.0901	0.0088	0.0041	0.0056	0.0045	0.1363	0.1017	0.0033	0.0029	0.004	0.0238	0.0038	0.007	0.1935
22	rs13054662	29642012	1.18	0.173671271070618	1.64	0.38599849551783	0.209550732618169	0.133933836573593	0.1395	0.0544	0.0036	0.0032	0.0059	0.0051	0.0046	0.0161	0.1586	0.0052	0.0053	0.0055	0.09	0.0088	0.0042	0.0056	0.0045	0.1361	0.1018	0.0033	0.0029	0.004	0.0238	0.0038	0.0071	0.1934
22	rs5752890	29642365	1.18	0.173671271070618	1.64	0.38599849551783	0.208671499756677	0.134296993550187	0.1394	0.0544	0.0036	0.0032	0.0059	0.0051	0.0046	0.0161	0.1586	0.0052	0.0053	0.0055	0.09	0.0088	0.0042	0.0056	0.0045	0.1363	0.1018	0.0033	0.0029	0.004	0.0238	0.0038	0.0071	0.1934
22	rs4823024	29646439	1.18	0.173671271070618	1.64	0.38599849551783	0.212846239720398	0.138958796567564	0.1393	0.0544	0.0036	0.0032	0.006	0.0051	0.0046	0.0161	0.1586	0.0053	0.0053	0.0055	0.0901	0.0088	0.0042	0.0057	0.0045	0.1362	0.1018	0.0033	0.003	0.004	0.0238	0.0037	0.0071	0.1934
22	rs909798	29654004	1.16	0.220431575918666	1.64	0.38599849551783	0.419420708179028	0.284686660229158	0.1387	0.0552	0.0041	0.0035	0.0055	0.0054	0.005	0.0168	0.1562	0.0052	0.005	0.0053	0.0919	0.0098	0.0047	0.0062	0.0046	0.1339	0.1044	0.0034	0.0029	0.004	0.0223	0.003	0.0072	0.1926
22	rs2301291	29664423	1.17	0.196050020118376	1.65	0.358901199458623	0.433186551416509	0.296462660939529	0.1386	0.0565	0.0041	0.0035	0.0055	0.0053	0.005	0.0167	0.157	0.0052	0.005	0.0052	0.0896	0.0098	0.0047	0.0062	0.0046	0.1331	0.1057	0.0034	0.0029	0.0041	0.0224	0.003	0.0072	0.1924
22	rs11703595	29685163	1.17	0.196050020118376	1.65	0.358901199458623	0.426042748797817	0.289144455305643	0.1384	0.0565	0.0041	0.0035	0.0055	0.0053	0.005	0.0166	0.157	0.0052	0.005	0.0052	0.0898	0.0099	0.0047	0.0061	0.0046	0.1331	0.1059	0.0034	0.0029	0.0041	0.0224	0.0029	0.0072	0.1923
22	rs117497222	29685831	1.17	0.196050020118376	1.66	0.333131717406117	0.425926128223171	0.290438796772111	0.1384	0.0565	0.0041	0.0035	0.0055	0.0053	0.005	0.0166	0.157	0.0052	0.005	0.0052	0.0898	0.0099	0.0047	0.0061	0.0046	0.1331	0.1059	0.0034	0.0029	0.0041	0.0224	0.0029	0.0072	0.1923
22	rs131190	29692497	1.17	0.196050020118376	1.67	0.308662716071979	0.434952237998284	0.301927843427044	0.1384	0.0565	0.0042	0.0035	0.0055	0.0052	0.005	0.0166	0.157	0.0052	0.005	0.0052	0.0898	0.0099	0.0047	0.0061	0.0046	0.1331	0.106	0.0034	0.0029	0.0041	0.0224	0.0029	0.0072	0.1923
22	rs3747142	29693990	1.17	0.196050020118376	1.67	0.308662716071979	0.432951395068936	0.297410966297307	0.1384	0.0565	0.0042	0.0035	0.0055	0.0052	0.005	0.0166	0.157	0.0052	0.005	0.0052	0.0899	0.0099	0.0047	0.0061	0.0046	0.1331	0.1061	0.0034	0.0029	0.0041	0.0224	0.0029	0.0072	0.1923
22	rs58026214	29702135	1.16	0.220431575918666	1.68	0.285465824887251	0.401731839708162	0.31959099796128	0.1382	0.0564	0.0042	0.0036	0.0055	0.0052	0.0051	0.0166	0.1571	0.0052	0.005	0.0052	0.09	0.01	0.0047	0.0061	0.0046	0.1331	0.1062	0.0034	0.0029	0.0041	0.0223	0.0029	0.0071	0.1923
22	rs11090564	29704125	1.16	0.220431575918666	1.68	0.285465824887251	0.400091324680187	0.319469837439548	0.1382	0.0564	0.0042	0.0036	0.0055	0.0052	0.0051	0.0166	0.1571	0.0052	0.005	0.0052	0.0901	0.01	0.0047	0.0061	0.0046	0.1331	0.1062	0.0034	0.0029	0.0041	0.0223	0.0029	0.0071	0.1923
22	rs174762	29710325	1.16	0.220431575918666	1.69	0.263511633917478	0.398115888224785	0.321410030597758	0.138	0.0563	0.0042	0.0036	0.0055	0.0052	0.0051	0.0166	0.1568	0.0052	0.005	0.0052	0.0904	0.01	0.0047	0.0061	0.0046	0.133	0.1061	0.0035	0.0029	0.0041	0.0223	0.0029	0.0072	0.1922
22	rs78492681	29716768	1.16	0.220431575918666	1.69	0.263511633917478	0.396932988274751	0.322017050540141	0.138	0.0563	0.0042	0.0036	0.0055	0.0052	0.0051	0.0166	0.157	0.0052	0.005	0.0051	0.0904	0.01	0.0047	0.0061	0.0046	0.1329	0.1062	0.0035	0.0029	0.0041	0.0223	0.0029	0.0072	0.1922
22	rs117242792	29720083	1.16	0.220431575918666	1.73	0.187497716434302	0.400034815385337	0.326763340541501	0.1379	0.0563	0.0042	0.0036	0.0055	0.0052	0.0051	0.0166	0.157	0.0052	0.005	0.0051	0.0905	0.01	0.0047	0.0061	0.0046	0.1329	0.1063	0.0035	0.0029	0.0041	0.0223	0.0029	0.0072	0.1922
22	rs75337432	29733510	1.16	0.220431575918666	1.73	0.187497716434302	0.402865194667749	0.323110535645805	0.1378	0.0562	0.0042	0.0036	0.0056	0.0052	0.0051	0.0166	0.1569	0.0052	0.005	0.0051	0.0907	0.01	0.0047	0.0061	0.0046	0.1328	0.1064	0.0035	0.0029	0.0041	0.0223	0.0029	0.0072	0.1922
22	rs11702983	29737071	1.16	0.220431575918666	1.73	0.187497716434302	0.404170534917006	0.324935430844425	0.1378	0.0562	0.0042	0.0036	0.0056	0.0052	0.0051	0.0166	0.1569	0.0052	0.005	0.0051	0.0908	0.01	0.0047	0.0061	0.0046	0.1328	0.1064	0.0035	0.0029	0.0041	0.0223	0.0029	0.0072	0.1922
22	rs737883	29746253	1.16	0.220431575918666	1.73	0.187497716434302	0.414631898198408	0.321410030597758	0.1377	0.0562	0.0042	0.0035	0.0056	0.0052	0.0051	0.0166	0.1569	0.0052	0.005	0.005	0.091	0.0101	0.0047	0.0061	0.0046	0.1328	0.1066	0.0035	0.0029	0.0041	0.0223	0.0028	0.0072	0.1923
22	rs6006108	29762240	1.16	0.220431575918666	1.73	0.187497716434302	0.388312617301102	0.330183462467685	0.1377	0.056	0.0042	0.0035	0.0055	0.0052	0.0051	0.0165	0.1569	0.0051	0.005	0.0049	0.0912	0.0101	0.0047	0.006	0.0046	0.1331	0.1068	0.0034	0.003	0.0041	0.0224	0.0027	0.0072	0.1921
22	rs5763178	29773869	1.16	0.220431575918666	1.73	0.187497716434302	0.355111159648668	0.331407455090341	0.1378	0.0559	0.0042	0.0036	0.0055	0.0051	0.0051	0.0165	0.1566	0.0051	0.005	0.0049	0.0913	0.0101	0.0048	0.006	0.0047	0.1329	0.107	0.0035	0.003	0.0041	0.0224	0.0028	0.0073	0.1919
22	rs174772	29775023	1.16	0.220431575918666	1.73	0.187497716434302	0.339444488444657	0.344090821582801	0.1377	0.056	0.0042	0.0036	0.0055	0.0051	0.0051	0.0166	0.1567	0.0051	0.005	0.0048	0.0914	0.0101	0.0046	0.006	0.0047	0.1329	0.107	0.0035	0.003	0.0041	0.0224	0.0028	0.0072	0.1919
22	rs174774	29779884	1.16	0.220431575918666	1.73	0.187497716434302	0.313783175291198	0.325422579179607	0.1378	0.056	0.0042	0.0036	0.0055	0.005	0.0051	0.0166	0.1567	0.0051	0.005	0.0049	0.0914	0.0101	0.0046	0.0059	0.0047	0.1329	0.107	0.0035	0.003	0.0041	0.0224	0.0028	0.0072	0.1919
22	rs2267138	29793641	1.16	0.220431575918666	1.73	0.187497716434302	0.251003274370851	0.217267691610937	0.1381	0.0558	0.0042	0.0036	0.0052	0.0049	0.005	0.0165	0.1564	0.0048	0.0051	0.0049	0.0921	0.0101	0.0047	0.006	0.0046	0.1325	0.1075	0.0036	0.0031	0.0044	0.0226	0.003	0.0072	0.191
22	rs73156563	29794489	1.16	0.220431575918666	1.74	0.171280181914382	0.199721221096128	0.217052884243873	0.1384	0.056	0.0042	0.0036	0.0051	0.0048	0.0049	0.0162	0.1562	0.0046	0.0051	0.0048	0.0926	0.0101	0.0046	0.0058	0.0045	0.1321	0.108	0.0037	0.0033	0.0046	0.0225	0.003	0.0072	0.1912
22	rs117062078	29797743	1.16	0.220431575918666	1.72	0.204795704918344	0.149434684327827	0.174355430990166	0.1387	0.0561	0.0042	0.0036	0.0051	0.0046	0.0048	0.016	0.1559	0.0044	0.005	0.0047	0.093	0.0101	0.0045	0.0057	0.0044	0.1317	0.1084	0.0038	0.0034	0.0047	0.0225	0.0031	0.0072	0.1913
22	rs9613893	29802592	1.16	0.220431575918666	1.71	0.223208546872115	0.17983617548373	0.235005566912277	0.1388	0.0562	0.0042	0.0036	0.0051	0.0046	0.0048	0.016	0.1558	0.0044	0.005	0.0047	0.093	0.0102	0.0041	0.0057	0.0044	0.1316	0.1085	0.0039	0.0034	0.0048	0.0225	0.0032	0.0072	0.1915
22	rs5763220	29808864	1.16	0.220431575918666	1.71	0.223208546872115	0.162870574546675	0.2135186814323	0.1388	0.0562	0.0042	0.0036	0.0051	0.0046	0.0048	0.016	0.1558	0.0044	0.005	0.0047	0.0932	0.0102	0.0041	0.0057	0.0044	0.1315	0.1085	0.0039	0.0034	0.0048	0.0225	0.0032	0.0072	0.1913
22	rs5752915	29823768	1.13	0.306408690300974	1.71	0.223208546872115	0.2110743183523	0.084220632096698	0.1368	0.0558	0.0044	0.0032	0.005	0.0046	0.0042	0.0155	0.151	0.004	0.0055	0.0046	0.1005	0.0108	0.0044	0.0053	0.0039	0.1281	0.1109	0.0045	0.004	0.0054	0.0223	0.0039	0.0076	0.191
22	rs117876558	29823860	1.13	0.306408690300974	1.7	0.24276969786222	0.195656388089383	0.0742321627303153	0.1367	0.0558	0.0044	0.0032	0.005	0.0046	0.0042	0.0155	0.151	0.004	0.0055	0.0046	0.1004	0.0108	0.0044	0.0053	0.0039	0.1281	0.1109	0.0046	0.004	0.0054	0.0223	0.0039	0.0076	0.191
22	rs6006148	29827256	1.12	0.339600448506511	1.7	0.24276969786222	0.174060355856351	0.113847400842463	0.1361	0.0558	0.0044	0.0032	0.005	0.0046	0.0042	0.0155	0.1512	0.004	0.0055	0.0047	0.1004	0.0109	0.0046	0.0051	0.0039	0.1281	0.1112	0.0048	0.004	0.0055	0.0221	0.0041	0.0075	0.1909
22	rs174715	29832100	1.12	0.339600448506511	1.7	0.24276969786222	0.715805936896361	0.283517072647608	0.1348	0.055	0.0046	0.0031	0.005	0.006	0.0058	0.0156	0.1505	0.004	0.0055	0.0048	0.1001	0.011	0.0047	0.0049	0.0037	0.1276	0.1104	0.0049	0.0039	0.0056	0.0219	0.0043	0.0075	0.192
22	rs465736	29834766	1.12	0.339600448506511	1.69	0.263511633917478	0.599477146592003	0.162338419146868	0.1356	0.0552	0.0044	0.003	0.005	0.0054	0.0056	0.0159	0.1505	0.004	0.0055	0.0048	0.1005	0.0112	0.0046	0.0045	0.0033	0.1282	0.1105	0.0049	0.0039	0.0059	0.0213	0.0044	0.0076	0.1916
22	rs3804076	29837537	1.13	0.306408690300974	1.69	0.263511633917478	0.579373037733868	0.139787500270611	0.136	0.0552	0.0044	0.0029	0.005	0.0052	0.0055	0.0161	0.1504	0.004	0.0056	0.0047	0.1006	0.0114	0.0046	0.0042	0.0031	0.1285	0.1106	0.0049	0.0039	0.0059	0.021	0.0044	0.0076	0.1916
22	rs8135208	29845921	1.13	0.306408690300974	1.69	0.263511633917478	0.454789188606889	0.0887448420242595	0.1369	0.0553	0.0043	0.0028	0.005	0.0047	0.0053	0.0164	0.1503	0.004	0.0056	0.0047	0.101	0.0114	0.0044	0.0039	0.0029	0.1291	0.1107	0.0047	0.0038	0.0059	0.0204	0.0044	0.0077	0.1918
22	rs13053817	29847722	1.13	0.306408690300974	1.69	0.263511633917478	0.460891654641492	0.0989615604761217	0.137	0.0551	0.0043	0.0028	0.005	0.0047	0.0053	0.0164	0.1504	0.004	0.0056	0.0049	0.101	0.0114	0.0044	0.0038	0.0028	0.1293	0.1107	0.0047	0.0038	0.0059	0.0203	0.0044	0.0077	0.1917
22	rs17523060	29850959	1.14	0.275532638758866	1.69	0.263511633917478	0.380944767472522	0.0845243513721715	0.137	0.0551	0.0042	0.0028	0.005	0.0046	0.0052	0.0163	0.1504	0.004	0.0055	0.005	0.1008	0.0114	0.0044	0.0038	0.0028	0.1298	0.1108	0.0046	0.0037	0.0058	0.0202	0.0044	0.0077	0.1918
22	rs8140270	29870085	1.14	0.275532638758866	1.69	0.263511633917478	0.257282656756015	0.0913164243517505	0.1373	0.055	0.0041	0.0028	0.0049	0.0042	0.0049	0.0161	0.1504	0.0039	0.0054	0.0049	0.1001	0.0115	0.0044	0.0037	0.0027	0.1307	0.1113	0.0046	0.0035	0.0055	0.0204	0.0043	0.0076	0.1931
22	rs73156585	29874180	1.14	0.275532638758866	1.69	0.263511633917478	0.248225005729673	0.0858200580892257	0.1373	0.055	0.0041	0.0028	0.0049	0.0041	0.0049	0.0161	0.1504	0.0039	0.0054	0.0049	0.1001	0.0115	0.0044	0.0037	0.0027	0.1308	0.1114	0.0046	0.0035	0.0055	0.0204	0.0043	0.0076	0.1932
22	rs76393761	29875772	1.14	0.275532638758866	1.7	0.24276969786222	0.233949409528613	0.0807596632599338	0.1373	0.055	0.0041	0.0028	0.0049	0.0041	0.0049	0.0161	0.1504	0.0039	0.0054	0.0049	0.1	0.0115	0.0044	0.0037	0.0027	0.1308	0.1114	0.0046	0.0035	0.0054	0.0204	0.0043	0.0076	0.1933
22	rs56083406	29877367	1.14	0.275532638758866	1.69	0.263511633917478	0.217598485688907	0.0728679626828336	0.1373	0.0551	0.0041	0.0028	0.0049	0.0041	0.0048	0.016	0.1504	0.0039	0.0054	0.0049	0.0999	0.0115	0.0043	0.0036	0.0027	0.1309	0.1115	0.0046	0.0035	0.0054	0.0205	0.0043	0.0076	0.1935
22	rs57986874	29880261	1.14	0.275532638758866	1.7	0.24276969786222	0.124896454235005	0.0956668466215838	0.1375	0.0553	0.0039	0.0028	0.0048	0.0037	0.0045	0.0158	0.1505	0.0038	0.0053	0.0048	0.099	0.0116	0.0043	0.0036	0.0026	0.1315	0.1121	0.0044	0.0032	0.005	0.0207	0.0042	0.0075	0.1948
22	rs165602	29886043	1.14	0.275532638758866	1.7	0.24276969786222	0.0847212732206897	0.0514553751947247	0.1375	0.0556	0.0039	0.0028	0.0047	0.0032	0.0042	0.0157	0.1509	0.0038	0.0053	0.0047	0.098	0.0116	0.0043	0.0035	0.0026	0.132	0.1124	0.0043	0.0031	0.0047	0.0208	0.004	0.0075	0.1961
22	rs165625	29886413	1.14	0.275532638758866	1.7	0.24276969786222	0.0844432073848052	0.0538865848124966	0.1375	0.0556	0.0039	0.0028	0.0047	0.0032	0.0042	0.0157	0.1509	0.0038	0.0053	0.0047	0.098	0.0116	0.0043	0.0035	0.0026	0.132	0.1124	0.0043	0.0031	0.0047	0.0209	0.004	0.0075	0.1961
22	rs5763275	29891925	1.14	0.275532638758866	1.69	0.263511633917478	0.0845126691760089	0.0639534622082735	0.1375	0.0557	0.0039	0.0028	0.0047	0.0032	0.0041	0.0157	0.151	0.0038	0.0053	0.0047	0.0979	0.0116	0.0043	0.0035	0.0025	0.1321	0.1127	0.0043	0.003	0.0047	0.0208	0.004	0.0074	0.1961
22	rs76322387	29913033	1.14	0.275532638758866	1.69	0.263511633917478	0.0500951244488598	0.0442846865317722	0.1375	0.0564	0.0038	0.0026	0.0044	0.0027	0.0032	0.0158	0.1517	0.0036	0.0052	0.0045	0.0968	0.0115	0.0039	0.0033	0.0023	0.1335	0.1141	0.0043	0.003	0.0041	0.021	0.0038	0.0073	0.1972
22	rs737976	29913272	1.14	0.275532638758866	1.69	0.263511633917478	0.0501444332873527	0.0438235762824547	0.1375	0.0564	0.0038	0.0026	0.0044	0.0027	0.0032	0.0158	0.1517	0.0036	0.0052	0.0045	0.0968	0.0115	0.0039	0.0033	0.0023	0.1335	0.1141	0.0043	0.003	0.0041	0.021	0.0038	0.0073	0.1972
22	rs5763301	29929627	1.14	0.275532638758866	1.69	0.263511633917478	0.0563189293742314	0.0604722476806379	0.1375	0.0566	0.0038	0.0026	0.0045	0.0026	0.0029	0.0157	0.1519	0.0036	0.0052	0.0044	0.0966	0.0115	0.0038	0.0033	0.0022	0.134	0.1146	0.0043	0.003	0.0039	0.021	0.0038	0.0073	0.197
22	rs5763302	29929723	1.14	0.275532638758866	1.68	0.285465824887251	0.0564612270787748	0.0614679728446678	0.1375	0.0566	0.0038	0.0026	0.0045	0.0026	0.0029	0.0157	0.1519	0.0036	0.0052	0.0044	0.0966	0.0115	0.0038	0.0033	0.0022	0.134	0.1146	0.0043	0.003	0.0039	0.021	0.0038	0.0073	0.197
22	rs9625826	29946238	1.14	0.275532638758866	1.68	0.285465824887251	0.0530264013743809	0.0624705832802539	0.1374	0.0567	0.0038	0.0026	0.0046	0.0025	0.0029	0.0158	0.1519	0.0036	0.0052	0.0043	0.0967	0.0115	0.0038	0.0033	0.0022	0.1341	0.1146	0.0043	0.003	0.0039	0.0209	0.0038	0.0073	0.1969
22	rs9613952	29950725	1.14	0.275532638758866	1.68	0.285465824887251	0.0532486355114037	0.0639534622082735	0.1373	0.0567	0.0038	0.0026	0.0046	0.0025	0.0029	0.0158	0.1519	0.0036	0.0052	0.0043	0.0967	0.0115	0.0038	0.0033	0.0022	0.1341	0.1146	0.0043	0.003	0.0039	0.0209	0.0038	0.0073	0.1969
22	rs74916285	29955623	1.14	0.275532638758866	1.68	0.285465824887251	0.0518236289451127	0.0629408148667153	0.1373	0.0569	0.0038	0.0026	0.0046	0.0025	0.0028	0.0159	0.1519	0.0036	0.0051	0.0043	0.0968	0.0115	0.0037	0.0033	0.0022	0.1342	0.1145	0.0043	0.003	0.0038	0.021	0.0038	0.0073	0.1968
22	rs1058642	29957570	1.14	0.275532638758866	1.68	0.285465824887251	0.0568358974722665	0.0630081124065204	0.1372	0.057	0.0038	0.0026	0.0046	0.0025	0.003	0.0159	0.152	0.0036	0.0051	0.0043	0.0967	0.0115	0.0037	0.0033	0.0022	0.134	0.1145	0.0043	0.003	0.0039	0.0209	0.0037	0.0073	0.1968
22	rs467768	29961986	1.14	0.275532638758866	1.68	0.285465824887251	0.0561413935485317	0.0703118997827638	0.1372	0.057	0.0038	0.0026	0.0047	0.0025	0.003	0.0159	0.152	0.0036	0.0051	0.0043	0.0967	0.0115	0.0037	0.0033	0.0022	0.1339	0.1144	0.0043	0.003	0.0039	0.021	0.0038	0.0073	0.1968
22	rs465938	29974879	1.15	0.246899131395369	1.68	0.285465824887251	0.0440053996748674	0.0625376679516786	0.1372	0.0572	0.0037	0.0025	0.0048	0.0024	0.0028	0.0158	0.1522	0.0036	0.0051	0.0042	0.0968	0.0116	0.0037	0.0033	0.0022	0.1336	0.1146	0.0043	0.003	0.0039	0.0209	0.0038	0.0072	0.197
22	rs71640299	29977229	1.15	0.246899131395369	1.68	0.285465824887251	0.043585417222937	0.0592865141321168	0.1372	0.0572	0.0037	0.0025	0.0048	0.0024	0.0028	0.0158	0.1522	0.0036	0.0051	0.0041	0.0968	0.0116	0.0037	0.0033	0.0022	0.1336	0.1146	0.0043	0.003	0.0039	0.0209	0.0038	0.0072	0.197
22	rs9613970	29981134	1.15	0.246899131395369	1.67	0.308662716071979	0.048598819409636	0.0683500996985471	0.1373	0.0573	0.0037	0.0024	0.0047	0.0024	0.0028	0.0157	0.1522	0.0036	0.0051	0.0041	0.0968	0.0115	0.0036	0.0033	0.0022	0.1338	0.1148	0.0043	0.0031	0.0038	0.0209	0.0038	0.0071	0.1971
22	rs4823048	29986237	1.15	0.246899131395369	1.66	0.333131717406117	0.0512208339048671	0.0675164185192702	0.1373	0.0573	0.0038	0.0024	0.0047	0.0024	0.0027	0.0157	0.1522	0.0036	0.0051	0.0041	0.0968	0.0115	0.0037	0.0033	0.0022	0.1337	0.1148	0.0043	0.0031	0.0038	0.0209	0.0038	0.0071	0.1971
22	rs2530664	30038152	1.15	0.246899131395369	1.66	0.333131717406117	0.0467869933924362	0.0629408148667153	0.1373	0.0574	0.0038	0.0023	0.0048	0.0024	0.0027	0.0157	0.1522	0.0036	0.0051	0.0041	0.0969	0.0115	0.0038	0.0033	0.0022	0.1337	0.1147	0.0043	0.0031	0.0038	0.0209	0.0038	0.0072	0.1972
22	rs2245194	30048182	1.15	0.246899131395369	1.65	0.358901199458623	0.0316615348912524	0.0810582822074278	0.1373	0.0575	0.0037	0.0022	0.0049	0.0024	0.0025	0.0157	0.1521	0.0037	0.0051	0.0041	0.0969	0.0113	0.0037	0.0033	0.0022	0.1338	0.1147	0.0043	0.0031	0.0038	0.0209	0.0039	0.0072	0.1973
22	rs2857641	30057574	1.15	0.246899131395369	1.65	0.358901199458623	0.0258824934420729	0.0892102255528843	0.1372	0.0575	0.0037	0.0022	0.0049	0.0024	0.0025	0.0151	0.1521	0.0038	0.0051	0.004	0.097	0.0112	0.0037	0.0033	0.0022	0.1344	0.1148	0.0043	0.0031	0.0038	0.0208	0.0039	0.0072	0.1973
22	rs2857651	30075052	1.15	0.246899131395369	1.65	0.358901199458623	0.0291355089979765	0.0822572181755954	0.1371	0.0576	0.0036	0.0022	0.0051	0.0024	0.0025	0.015	0.1519	0.0038	0.0052	0.004	0.0971	0.0112	0.0037	0.0034	0.0023	0.1345	0.1149	0.0043	0.0031	0.0038	0.0207	0.0039	0.0071	0.1973
22	rs2267152	30088671	1.15	0.246899131395369	1.65	0.358901199458623	0.0286970947456981	0.0963863223204539	0.1371	0.0576	0.0036	0.0022	0.0051	0.0024	0.0026	0.015	0.1519	0.0038	0.0052	0.004	0.0971	0.0112	0.0036	0.0034	0.0023	0.1345	0.1149	0.0043	0.003	0.0038	0.0207	0.0039	0.0071	0.1972
22	rs117089825	30089766	1.15	0.246899131395369	1.66	0.333131717406117	0.0281749719144117	0.0913948065546987	0.1371	0.0576	0.0036	0.0022	0.0051	0.0024	0.0026	0.015	0.1519	0.0038	0.0052	0.004	0.0971	0.0112	0.0036	0.0034	0.0023	0.1345	0.1149	0.0043	0.003	0.0038	0.0207	0.0039	0.0071	0.1973
22	rs73159090	30093246	1.15	0.246899131395369	1.66	0.333131717406117	0.0274206891990065	0.10551490772154	0.1371	0.0577	0.0036	0.0022	0.0051	0.0024	0.0026	0.015	0.1519	0.0038	0.0052	0.0039	0.0971	0.0112	0.0036	0.0034	0.0023	0.1344	0.115	0.0043	0.003	0.0038	0.0207	0.0039	0.0071	0.1972
22	rs11090576	30094065	1.15	0.246899131395369	1.63	0.414449909043039	0.0292600145969335	0.122418878471943	0.1371	0.0577	0.0036	0.0022	0.0051	0.0024	0.0026	0.015	0.1519	0.0038	0.0052	0.0039	0.0971	0.0112	0.0036	0.0034	0.0023	0.1344	0.115	0.0043	0.003	0.0038	0.0207	0.0039	0.0071	0.1972
22	rs41278851	30094366	1.15	0.246899131395369	1.63	0.414449909043039	0.0287866431666321	0.118753801228155	0.137	0.0577	0.0036	0.0022	0.0051	0.0024	0.0026	0.015	0.1519	0.0038	0.0052	0.0039	0.0971	0.0112	0.0036	0.0034	0.0023	0.1344	0.115	0.0043	0.003	0.0038	0.0207	0.0039	0.0071	0.1972
22	rs62227979	30099958	1.15	0.246899131395369	1.63	0.414449909043039	0.0266490037869716	0.103861291198418	0.137	0.0577	0.0036	0.0022	0.0051	0.0024	0.0026	0.0151	0.1519	0.0038	0.0052	0.0039	0.0971	0.0112	0.0036	0.0034	0.0023	0.1345	0.115	0.0043	0.003	0.0038	0.0207	0.0039	0.0071	0.1972
22	rs73159093	30108486	1.16	0.220431575918666	1.62	0.444280725791627	0.0211033881777414	0.110451525745496	0.1369	0.058	0.0034	0.0023	0.0052	0.0024	0.0025	0.0147	0.1521	0.0037	0.0052	0.0037	0.0967	0.0111	0.0034	0.0032	0.0024	0.1355	0.1157	0.0043	0.0028	0.0036	0.0204	0.0038	0.0071	0.1977
22	rs2527344	30111624	1.16	0.220431575918666	1.62	0.444280725791627	0.0161178179459131	0.129425089351059	0.137	0.0584	0.0031	0.0023	0.0052	0.0025	0.0024	0.014	0.1524	0.0035	0.005	0.0034	0.0959	0.011	0.0032	0.0029	0.0025	0.1369	0.1168	0.0044	0.0026	0.0034	0.02	0.0036	0.007	0.1984
22	rs737932	30112364	1.16	0.220431575918666	1.63	0.414449909043039	0.0162286894580443	0.131672330810134	0.137	0.0584	0.0031	0.0023	0.0052	0.0025	0.0024	0.014	0.1525	0.0035	0.005	0.0034	0.0959	0.011	0.0032	0.0029	0.0025	0.1368	0.1168	0.0044	0.0026	0.0034	0.0199	0.0036	0.0069	0.1984
22	rs5752955	30120121	1.16	0.220431575918666	1.63	0.414449909043039	0.0144187534940853	0.152906573377713	0.137	0.0582	0.003	0.0023	0.0052	0.0025	0.0024	0.0142	0.1531	0.0036	0.005	0.0033	0.0958	0.0108	0.0031	0.0029	0.0025	0.1364	0.1172	0.0043	0.0025	0.0032	0.0196	0.0036	0.0069	0.1992
22	rs9614037	30121285	1.16	0.220431575918666	1.63	0.414449909043039	0.0152225245098171	0.191177626640573	0.137	0.0583	0.003	0.0023	0.0052	0.0025	0.0024	0.0143	0.1531	0.0036	0.005	0.0033	0.0956	0.0108	0.0031	0.0029	0.0025	0.1365	0.1172	0.0043	0.0025	0.0032	0.0196	0.0036	0.0069	0.1993
22	rs140113	30133430	1.16	0.220431575918666	1.63	0.414449909043039	0.016624931263084	0.209366678391859	0.1373	0.0592	0.0029	0.0021	0.0052	0.0024	0.0022	0.0143	0.1532	0.004	0.005	0.003	0.095	0.0105	0.003	0.0027	0.0023	0.1374	0.1175	0.0041	0.0022	0.0032	0.0191	0.0034	0.0065	0.2003
22	rs73161005	30143240	1.16	0.220431575918666	1.63	0.414449909043039	0.0165421140417819	0.219742984921617	0.1373	0.0591	0.0029	0.0021	0.0052	0.0024	0.0022	0.0143	0.1533	0.004	0.005	0.003	0.0948	0.0105	0.003	0.0026	0.0023	0.1375	0.1176	0.0041	0.0022	0.0032	0.019	0.0034	0.0065	0.2005
22	rs131265	30145591	1.16	0.220431575918666	1.63	0.414449909043039	0.0161104463854724	0.225264306881547	0.1374	0.0593	0.0028	0.0021	0.0051	0.0024	0.0022	0.0143	0.1534	0.004	0.005	0.003	0.0948	0.0104	0.0029	0.0026	0.0023	0.1375	0.1176	0.0041	0.0022	0.0032	0.019	0.0033	0.0064	0.2005
22	rs140130	30151687	1.16	0.220431575918666	1.64	0.38599849551783	0.016044213956738	0.23599803355432	0.1372	0.0593	0.0028	0.0021	0.0051	0.0024	0.0022	0.0142	0.1536	0.0039	0.005	0.0029	0.0946	0.0104	0.0029	0.0026	0.0023	0.1376	0.1181	0.0041	0.0022	0.0032	0.0189	0.0033	0.0064	0.2004
22	rs76013375	30163526	1.15	0.246899131395369	1.64	0.38599849551783	0.0154071291446785	0.264663487611455	0.138	0.0598	0.0027	0.0019	0.005	0.0023	0.0022	0.0142	0.1543	0.0039	0.0049	0.0027	0.0942	0.0102	0.0029	0.0024	0.0024	0.1384	0.119	0.004	0.0021	0.003	0.0186	0.0033	0.0064	0.1992
22	rs12158466	30164511	1.15	0.246899131395369	1.64	0.38599849551783	0.0160075048934514	0.258052722464064	0.1379	0.0598	0.0027	0.0019	0.0049	0.0023	0.0022	0.0142	0.1544	0.0039	0.0049	0.0027	0.094	0.0102	0.0029	0.0024	0.0024	0.1384	0.119	0.004	0.0021	0.003	0.0188	0.0033	0.0064	0.1993
22	rs140151	30186139	1.15	0.246899131395369	1.64	0.38599849551783	0.0160075048934514	0.245660658319526	0.138	0.0599	0.0026	0.0018	0.0048	0.0023	0.0022	0.0141	0.1547	0.0038	0.0049	0.0026	0.094	0.0102	0.0029	0.0023	0.0023	0.1385	0.1191	0.004	0.002	0.003	0.0187	0.0033	0.0063	0.1993
22	rs61736786	30189642	1.15	0.246899131395369	1.65	0.358901199458623	0.0159635356895804	0.247899378095038	0.138	0.0599	0.0026	0.0018	0.0048	0.0023	0.0022	0.0141	0.1547	0.0038	0.0049	0.0026	0.094	0.0102	0.0029	0.0023	0.0023	0.1386	0.1191	0.004	0.002	0.003	0.0187	0.0033	0.0063	0.1994
22	rs9620923	30192483	1.15	0.246899131395369	1.69	0.263511633917478	0.0156726772989414	0.246107885669138	0.138	0.0599	0.0026	0.0018	0.0048	0.0023	0.0022	0.0141	0.1547	0.0038	0.0049	0.0026	0.094	0.0102	0.0029	0.0023	0.0023	0.1386	0.1191	0.004	0.002	0.003	0.0186	0.0033	0.0063	0.1994
22	rs4823054	30198025	1.15	0.246899131395369	1.7	0.24276969786222	0.0157522707377762	0.257145012194247	0.138	0.0599	0.0026	0.0018	0.0048	0.0023	0.0022	0.0141	0.1547	0.0038	0.0049	0.0026	0.094	0.0102	0.0029	0.0023	0.0023	0.1386	0.119	0.004	0.002	0.003	0.0186	0.0033	0.0063	0.1994
22	rs12485243	30199926	1.15	0.246899131395369	1.71	0.223208546872115	0.015328826661098	0.261693574608818	0.1381	0.0599	0.0026	0.0018	0.0048	0.0023	0.0022	0.0141	0.1548	0.0038	0.0049	0.0026	0.0941	0.0102	0.0029	0.0023	0.0023	0.1387	0.1191	0.004	0.002	0.003	0.0185	0.0033	0.0063	0.1994
22	rs36571	30200713	1.15	0.246899131395369	1.72	0.204795704918344	0.0164596003485117	0.260781864474684	0.1381	0.0599	0.0027	0.0018	0.0048	0.0023	0.0022	0.0141	0.1548	0.0037	0.0049	0.0026	0.0941	0.0102	0.0028	0.0023	0.0023	0.1387	0.1191	0.004	0.002	0.003	0.0185	0.0033	0.0063	0.1994
22	rs17711508	30220834	1.15	0.246899131395369	1.75	0.156107803097264	0.0167459357779083	0.268677895816773	0.1383	0.0597	0.0027	0.0017	0.0048	0.0023	0.0022	0.014	0.1549	0.0038	0.0049	0.0026	0.0938	0.0102	0.0028	0.0018	0.0023	0.1388	0.1192	0.0039	0.002	0.0029	0.0186	0.0033	0.0063	0.2002
22	rs11549795	30221120	1.15	0.246899131395369	1.76	0.141944438278083	0.0173996392080053	0.27236458532069	0.1383	0.0597	0.0027	0.0017	0.0049	0.0023	0.0022	0.0139	0.1549	0.0038	0.0049	0.0026	0.0938	0.0102	0.0028	0.0018	0.0023	0.1389	0.1192	0.0039	0.002	0.0029	0.0186	0.0033	0.0063	0.2002
22	rs1894473	30221201	1.15	0.246899131395369	1.76	0.141944438278083	0.0176347598176045	0.272942033827766	0.1383	0.0597	0.0027	0.0017	0.0049	0.0023	0.0022	0.0139	0.1549	0.0038	0.0049	0.0026	0.0938	0.0102	0.0028	0.0018	0.0023	0.1389	0.1192	0.0039	0.002	0.0029	0.0186	0.0033	0.0063	0.2002
22	rs7285800	30222678	1.15	0.246899131395369	1.76	0.141944438278083	0.0402387671656897	0.287030238199021	0.1384	0.0596	0.0026	0.0017	0.0048	0.0023	0.0022	0.0139	0.1548	0.0038	0.0056	0.0026	0.0937	0.0102	0.0028	0.0018	0.0023	0.1388	0.119	0.0039	0.002	0.0029	0.0186	0.0033	0.0063	0.2002
22	rs112670477	30223584	1.15	0.246899131395369	1.76	0.141944438278083	0.0563900483224566	0.291852805246618	0.1384	0.0594	0.0026	0.0016	0.0049	0.0023	0.0022	0.0139	0.1548	0.0038	0.0058	0.0026	0.0937	0.0102	0.0028	0.0018	0.0023	0.1389	0.119	0.0039	0.002	0.0028	0.0186	0.0032	0.0064	0.2003
22	rs9625870	30261219	1.14	0.275532638758866	1.76	0.141944438278083	0.121905224938438	0.370115845543737	0.1388	0.0587	0.0024	0.0014	0.005	0.0027	0.0022	0.0137	0.1538	0.0037	0.0058	0.0025	0.0937	0.0105	0.0028	0.0021	0.0024	0.1392	0.1193	0.0039	0.0019	0.0027	0.0185	0.0032	0.0064	0.2005
22	rs77854515	30269378	1.14	0.275532638758866	1.76	0.141944438278083	0.144741264052439	0.374040378907791	0.139	0.0587	0.0024	0.0014	0.0051	0.0027	0.0022	0.0137	0.1536	0.0037	0.0058	0.0025	0.0938	0.0105	0.0028	0.0021	0.0024	0.1394	0.1193	0.0039	0.0019	0.0027	0.0185	0.0033	0.0064	0.2004
22	rs28635872	30297546	1.14	0.275532638758866	1.76	0.141944438278083	0.151416565783713	0.38677881933423	0.139	0.0587	0.0024	0.0013	0.0051	0.0027	0.0022	0.0136	0.1535	0.0037	0.0058	0.0025	0.0939	0.0105	0.0028	0.0021	0.0024	0.1395	0.1193	0.0039	0.0019	0.0026	0.0185	0.0033	0.0064	0.2003
22	rs5763604	30312091	1.14	0.275532638758866	1.76	0.141944438278083	0.159396389912443	0.391522045866783	0.1391	0.0587	0.0023	0.0013	0.0051	0.0027	0.0022	0.0136	0.1535	0.0037	0.0058	0.0025	0.094	0.0105	0.0028	0.0021	0.0024	0.1393	0.1193	0.0039	0.0019	0.0026	0.0184	0.0033	0.0064	0.2003
22	rs9625885	30315173	1.14	0.275532638758866	1.76	0.141944438278083	0.159841097695471	0.392678223989459	0.1391	0.0587	0.0023	0.0013	0.0051	0.0027	0.0022	0.0136	0.1535	0.0037	0.0058	0.0025	0.094	0.0105	0.0028	0.0021	0.0024	0.1393	0.1193	0.0039	0.0019	0.0026	0.0184	0.0033	0.0064	0.2003
22	rs73162743	30322082	1.14	0.275532638758866	1.76	0.141944438278083	0.160252243368898	0.386650847060502	0.1391	0.0587	0.0023	0.0013	0.0051	0.0027	0.0022	0.0136	0.1536	0.0037	0.0058	0.0025	0.094	0.0105	0.0029	0.0021	0.0024	0.1392	0.1193	0.0039	0.0019	0.0026	0.0184	0.0033	0.0064	0.2003
22	rs36590	30328070	1.14	0.275532638758866	1.76	0.141944438278083	0.161042006674295	0.392035786290617	0.1391	0.0587	0.0023	0.0013	0.0051	0.0027	0.0022	0.0136	0.1536	0.0037	0.0058	0.0025	0.094	0.0105	0.0029	0.0021	0.0024	0.1392	0.1194	0.0039	0.0019	0.0026	0.0184	0.0033	0.0064	0.2003
22	rs36600	30337586	1.14	0.275532638758866	1.76	0.141944438278083	0.151681985898002	0.397699195152455	0.1392	0.0587	0.0023	0.0013	0.0051	0.0026	0.0023	0.0136	0.1537	0.0037	0.0058	0.0025	0.094	0.0105	0.0029	0.0022	0.0024	0.139	0.1194	0.0039	0.0019	0.0026	0.0184	0.0033	0.0064	0.2004
22	rs73162767	30360781	1.14	0.275532638758866	1.75	0.156107803097264	0.150721147106618	0.377467982045048	0.1393	0.0588	0.0023	0.0013	0.0051	0.0025	0.0023	0.0135	0.1538	0.0037	0.0058	0.0025	0.0939	0.0105	0.0031	0.0022	0.0024	0.1384	0.1195	0.0039	0.002	0.0026	0.0185	0.0034	0.0064	0.2002
22	rs9625894	30365075	1.14	0.275532638758866	1.75	0.156107803097264	0.150886551024778	0.377722227193584	0.1393	0.0589	0.0023	0.0013	0.0051	0.0025	0.0023	0.0135	0.1538	0.0037	0.0058	0.0025	0.0939	0.0105	0.0031	0.0022	0.0024	0.1384	0.1195	0.0039	0.002	0.0026	0.0185	0.0034	0.0064	0.2002
22	rs79875810	30367854	1.14	0.275532638758866	1.75	0.156107803097264	0.150853461643737	0.377976520300488	0.1393	0.0589	0.0023	0.0013	0.0051	0.0025	0.0023	0.0135	0.1538	0.0037	0.0058	0.0025	0.0939	0.0105	0.0031	0.0022	0.0024	0.1384	0.1195	0.0039	0.002	0.0026	0.0185	0.0034	0.0064	0.2002
22	rs5763662	30378703	1.14	0.275532638758866	1.76	0.141944438278083	0.150721147106618	0.378612462724672	0.1393	0.0589	0.0023	0.0013	0.0051	0.0025	0.0023	0.0135	0.1538	0.0037	0.0058	0.0025	0.0939	0.0105	0.0031	0.0022	0.0024	0.1384	0.1195	0.0039	0.002	0.0026	0.0185	0.0034	0.0064	0.2002
22	rs111808351	30381905	1.14	0.275532638758866	1.76	0.141944438278083	0.151449728249586	0.365447050112352	0.1393	0.0588	0.0023	0.0013	0.0051	0.0025	0.0023	0.0134	0.1538	0.0037	0.0058	0.0025	0.0939	0.0105	0.0032	0.0023	0.0024	0.1384	0.1195	0.0039	0.002	0.0026	0.0184	0.0034	0.0064	0.2001
22	rs9614129	30398078	1.14	0.275532638758866	1.75	0.156107803097264	0.153915684367173	0.356660361560978	0.1393	0.0588	0.0023	0.0013	0.0051	0.0025	0.0023	0.0134	0.1538	0.0037	0.0058	0.0025	0.0938	0.0105	0.0033	0.0023	0.0024	0.1384	0.1195	0.0039	0.0021	0.0026	0.0185	0.0034	0.0064	0.2001
22	rs17646919	30400861	1.14	0.275532638758866	1.75	0.156107803097264	0.153781787258371	0.349550745462972	0.1393	0.0588	0.0023	0.0013	0.0051	0.0026	0.0023	0.0134	0.1538	0.0037	0.0058	0.0025	0.0938	0.0105	0.0033	0.0023	0.0024	0.1384	0.1195	0.0039	0.0021	0.0026	0.0185	0.0034	0.0064	0.2001
22	rs41161	30407652	1.14	0.275532638758866	1.75	0.156107803097264	0.164920391039801	0.329205221808356	0.1393	0.0587	0.0023	0.0014	0.0052	0.0027	0.0025	0.0132	0.1536	0.0037	0.0058	0.0026	0.0937	0.0105	0.0036	0.0024	0.0023	0.1384	0.1192	0.0039	0.0023	0.0028	0.0185	0.0034	0.0065	0.1998
22	rs41163	30411462	1.14	0.275532638758866	1.75	0.156107803097264	0.159464759110186	0.315841344010582	0.1392	0.0587	0.0022	0.0014	0.0052	0.0027	0.0025	0.0132	0.1536	0.0037	0.0058	0.0026	0.0936	0.0105	0.0036	0.0024	0.0023	0.1383	0.1191	0.0039	0.0023	0.0028	0.0185	0.0034	0.0065	0.1998
22	rs10212055	30422414	1.14	0.275532638758866	1.75	0.156107803097264	0.14626335758775	0.340876181357564	0.1392	0.0586	0.0023	0.0014	0.0052	0.0027	0.0025	0.0133	0.1536	0.0037	0.0058	0.0026	0.0935	0.0105	0.0037	0.0025	0.0023	0.1381	0.119	0.0039	0.0023	0.0029	0.0185	0.0034	0.0066	0.1998
22	rs2285645	30422708	1.14	0.275532638758866	1.75	0.156107803097264	0.146295845561089	0.344462301873044	0.1392	0.0586	0.0023	0.0014	0.0052	0.0027	0.0025	0.0133	0.1536	0.0037	0.0058	0.0026	0.0935	0.0105	0.0037	0.0025	0.0023	0.1381	0.119	0.0039	0.0023	0.0029	0.0185	0.0034	0.0066	0.1998
22	rs12537	30423460	1.14	0.275532638758866	1.77	0.128753168183355	0.145646901632104	0.343471944883084	0.1392	0.0586	0.0023	0.0014	0.0052	0.0027	0.0025	0.0133	0.1536	0.0037	0.0058	0.0026	0.0935	0.0105	0.0037	0.0025	0.0023	0.1382	0.1189	0.0039	0.0023	0.0029	0.0185	0.0034	0.0066	0.1998
22	rs73883360	30427564	1.14	0.275532638758866	1.77	0.128753168183355	0.135962967429181	0.33631659980073	0.1391	0.0586	0.0023	0.0014	0.0052	0.0027	0.0025	0.0133	0.1536	0.0037	0.0058	0.0026	0.0934	0.0105	0.0037	0.0025	0.0024	0.138	0.1189	0.0039	0.0023	0.0029	0.0186	0.0034	0.0067	0.1998
22	rs16987156	30434123	1.14	0.275532638758866	1.77	0.128753168183355	0.135590101578733	0.333859399609434	0.139	0.0584	0.0023	0.0015	0.0052	0.0027	0.0025	0.0133	0.1537	0.0038	0.0058	0.0026	0.0933	0.0106	0.0038	0.0025	0.0024	0.1379	0.1188	0.0039	0.0023	0.003	0.0186	0.0035	0.0067	0.1997
22	rs117920337	30473712	1.14	0.275532638758866	1.77	0.128753168183355	0.136648153596021	0.33557888955873	0.1387	0.0584	0.0023	0.0015	0.0052	0.0028	0.0025	0.0133	0.1538	0.0038	0.0058	0.0027	0.0933	0.0106	0.0038	0.0026	0.0024	0.1378	0.1188	0.0039	0.0023	0.003	0.0186	0.0035	0.0067	0.1998
22	rs2412971	30494371	1.14	0.275532638758866	1.77	0.128753168183355	0.137491892519406	0.339642107574967	0.1386	0.0583	0.0023	0.0015	0.0052	0.0028	0.0026	0.0134	0.1538	0.0038	0.0058	0.0027	0.0932	0.0107	0.0038	0.0026	0.0024	0.1377	0.1188	0.0039	0.0023	0.003	0.0186	0.0035	0.0068	0.1999
22	rs17648231	30500234	1.14	0.275532638758866	1.77	0.128753168183355	0.135310856072548	0.336193615399693	0.1386	0.0583	0.0024	0.0015	0.0052	0.0028	0.0025	0.0134	0.1538	0.0038	0.0058	0.0027	0.0932	0.0107	0.0038	0.0026	0.0024	0.1377	0.1187	0.0039	0.0023	0.0031	0.0186	0.0035	0.0068	0.1999
22	rs117977244	30557267	1.14	0.275532638758866	1.79	0.105135818603982	0.141725503503013	0.334718823273538	0.1385	0.058	0.0024	0.0015	0.0052	0.0028	0.0025	0.0133	0.1538	0.0038	0.0058	0.0027	0.093	0.0109	0.0039	0.0026	0.0024	0.1378	0.1187	0.0039	0.0023	0.003	0.0186	0.0035	0.0068	0.2001
22	rs9614152	30563343	1.14	0.275532638758866	1.8	0.0946327581538143	0.141725503503013	0.33447320802936	0.1385	0.058	0.0024	0.0015	0.0052	0.0028	0.0025	0.0133	0.1538	0.0038	0.0058	0.0027	0.093	0.0109	0.0039	0.0026	0.0024	0.1378	0.1186	0.0039	0.0023	0.003	0.0186	0.0035	0.0068	0.2001
22	rs9614153	30567958	1.14	0.275532638758866	1.8	0.0946327581538143	0.131194115949192	0.322381424346669	0.1385	0.0579	0.0024	0.0015	0.0052	0.0027	0.0025	0.0133	0.154	0.0038	0.0058	0.0027	0.093	0.0109	0.0039	0.0026	0.0024	0.1378	0.1186	0.0039	0.0023	0.0031	0.0186	0.0035	0.0068	0.2002
22	rs78829329	30579463	1.14	0.275532638758866	1.8	0.0946327581538143	0.12721367880066	0.302166140036837	0.1384	0.0579	0.0024	0.0015	0.0052	0.0027	0.0025	0.0133	0.154	0.0038	0.0058	0.0027	0.093	0.0109	0.0039	0.0026	0.0024	0.1378	0.1185	0.0039	0.0023	0.0031	0.0186	0.0034	0.0068	0.2002
22	rs73164752	30580501	1.14	0.275532638758866	1.81	0.0849480383532209	0.127124076441441	0.300975221670463	0.1384	0.0579	0.0024	0.0015	0.0052	0.0027	0.0025	0.0133	0.154	0.0038	0.0058	0.0027	0.093	0.0109	0.0039	0.0026	0.0024	0.1378	0.1185	0.0039	0.0023	0.0031	0.0186	0.0034	0.0068	0.2002
22	rs12169403	30585621	1.14	0.275532638758866	1.81	0.0849480383532209	0.119503733510897	0.305269117735672	0.1384	0.0577	0.0025	0.0015	0.0052	0.0028	0.0025	0.0133	0.1539	0.0039	0.0057	0.0028	0.0928	0.0109	0.004	0.0026	0.0025	0.1378	0.1182	0.004	0.0023	0.0031	0.0187	0.0034	0.0068	0.2004
22	rs73164754	30586761	1.14	0.275532638758866	1.82	0.0760422202337298	0.106533468834504	0.292678604437585	0.1384	0.0578	0.0025	0.0015	0.0052	0.0028	0.0025	0.0133	0.1539	0.0039	0.0056	0.0028	0.0929	0.0109	0.004	0.0026	0.0025	0.1377	0.1183	0.004	0.0023	0.0031	0.0187	0.0034	0.0068	0.2003
22	rs73164755	30590015	1.14	0.275532638758866	1.83	0.0678757074061657	0.0839579948161533	0.292678604437585	0.1384	0.0579	0.0025	0.0016	0.0052	0.0028	0.0026	0.0133	0.154	0.0039	0.0053	0.0028	0.093	0.0109	0.0041	0.0026	0.0025	0.1376	0.1183	0.004	0.0023	0.0031	0.0187	0.0034	0.0068	0.2003
22	rs62226440	30590222	1.14	0.275532638758866	1.83	0.0678757074061657	0.0841195340613079	0.291263381897018	0.1384	0.0579	0.0025	0.0016	0.0052	0.0028	0.0026	0.0133	0.1539	0.0039	0.0053	0.0028	0.093	0.0109	0.0041	0.0026	0.0025	0.1376	0.1183	0.004	0.0023	0.0031	0.0187	0.0034	0.0068	0.2003
22	rs2412980	30592069	1.14	0.275532638758866	1.83	0.0678757074061657	0.0862610700281991	0.271441454797163	0.1383	0.0579	0.0025	0.0016	0.0052	0.0028	0.0026	0.0133	0.1539	0.0039	0.0053	0.0028	0.093	0.011	0.0041	0.0026	0.0025	0.1376	0.1183	0.004	0.0023	0.0031	0.0187	0.0034	0.0069	0.2003
22	rs713875	30592487	1.14	0.275532638758866	1.83	0.0678757074061657	0.0914487316433938	0.272942033827766	0.1382	0.0579	0.0026	0.0016	0.0052	0.0028	0.0026	0.0133	0.1537	0.0039	0.0053	0.0029	0.0928	0.011	0.0041	0.0027	0.0025	0.1377	0.1184	0.004	0.0023	0.003	0.0187	0.0034	0.007	0.2004
22	rs16988381	30592808	1.14	0.275532638758866	1.83	0.0678757074061657	0.0919854164505351	0.260895773789267	0.1379	0.0579	0.0026	0.0016	0.0052	0.0028	0.0026	0.0133	0.1537	0.0039	0.0053	0.0029	0.0928	0.011	0.0041	0.0028	0.0025	0.1378	0.1184	0.004	0.0023	0.003	0.0187	0.0034	0.007	0.2004
22	rs117342979	30595806	1.14	0.275532638758866	1.83	0.0678757074061657	0.103348357489972	0.267414200360068	0.1372	0.058	0.0027	0.0016	0.0052	0.0028	0.0026	0.0133	0.1534	0.0039	0.0052	0.0029	0.0927	0.0111	0.0042	0.0029	0.0026	0.138	0.1186	0.004	0.0023	0.003	0.0188	0.0035	0.007	0.2004
22	rs6006399	30598516	1.14	0.275532638758866	1.83	0.0678757074061657	0.106025153363216	0.276182711614721	0.1371	0.0581	0.0027	0.0016	0.0052	0.0028	0.0026	0.0133	0.1534	0.0039	0.0052	0.0029	0.0926	0.0111	0.0042	0.0029	0.0026	0.138	0.1187	0.004	0.0023	0.003	0.0188	0.0035	0.007	0.2004
22	rs16988393	30600648	1.14	0.275532638758866	1.83	0.0678757074061657	0.097893204643587	0.250819328992232	0.1368	0.0581	0.0027	0.0016	0.0052	0.0028	0.0026	0.0134	0.1534	0.0039	0.0052	0.0029	0.0926	0.0111	0.0042	0.0029	0.0026	0.1382	0.1186	0.004	0.0023	0.003	0.0188	0.0035	0.007	0.2005
22	rs77464740	30602105	1.14	0.275532638758866	1.83	0.0678757074061657	0.0875814390439385	0.24902115352477	0.1363	0.0582	0.0027	0.0017	0.0052	0.0028	0.0026	0.0134	0.1534	0.004	0.0052	0.0029	0.0928	0.0111	0.0042	0.0028	0.0026	0.1383	0.1184	0.004	0.0023	0.003	0.0188	0.0035	0.007	0.2006
22	rs9614163	30605601	1.15	0.246899131395369	1.83	0.0678757074061657	0.051387801579193	0.275023972571688	0.1335	0.0589	0.0027	0.0018	0.0052	0.0029	0.0028	0.0138	0.1532	0.0042	0.0052	0.003	0.094	0.0113	0.0043	0.0027	0.0027	0.1387	0.1173	0.0041	0.0022	0.003	0.019	0.0035	0.007	0.2009
22	rs11913168	30606564	1.15	0.246899131395369	1.83	0.0678757074061657	0.0533000087861776	0.269137879817265	0.1322	0.0591	0.0028	0.0019	0.0053	0.0029	0.0028	0.0139	0.1531	0.0044	0.0052	0.0031	0.0943	0.0113	0.0044	0.0026	0.0029	0.1388	0.1172	0.0041	0.0022	0.0029	0.019	0.0035	0.0067	0.2014
22	rs9608851	30610546	1.15	0.246899131395369	1.83	0.0678757074061657	0.0343627353754567	0.298953907724961	0.1299	0.0594	0.0028	0.0022	0.0053	0.0029	0.003	0.014	0.153	0.0044	0.0051	0.0032	0.0951	0.0113	0.0044	0.0026	0.0029	0.1397	0.1169	0.0041	0.0022	0.0029	0.0189	0.0034	0.0068	0.2013
22	rs9606702	30611088	1.15	0.246899131395369	1.84	0.0604088827715036	0.0342360109744614	0.314513973969726	0.1293	0.0596	0.0028	0.0023	0.0053	0.003	0.003	0.014	0.1527	0.0044	0.0051	0.0033	0.0956	0.0113	0.0044	0.0025	0.0029	0.1399	0.1167	0.0041	0.0022	0.0029	0.0188	0.0034	0.0067	0.2016
22	rs2078856	30614437	1.16	0.220431575918666	1.84	0.0604088827715036	0.0181682449410882	0.310902321078217	0.1288	0.06	0.0027	0.0023	0.0053	0.0027	0.0029	0.0141	0.1524	0.0044	0.005	0.0035	0.0952	0.0113	0.0041	0.0023	0.0028	0.1419	0.1165	0.0041	0.0022	0.0029	0.0187	0.0033	0.0067	0.2015
22	rs16988410	30617585	1.16	0.220431575918666	1.84	0.0604088827715036	0.0134458943180132	0.323475272943134	0.1288	0.06	0.0026	0.0024	0.0053	0.0025	0.0028	0.0141	0.1527	0.0044	0.005	0.0034	0.0954	0.0113	0.0037	0.0022	0.0027	0.1425	0.1166	0.0041	0.0022	0.0028	0.0187	0.0033	0.0069	0.2015
22	rs76168543	30621613	1.16	0.220431575918666	1.84	0.0604088827715036	0.0140621701920492	0.340012193613999	0.1284	0.06	0.0026	0.0024	0.0053	0.0025	0.0027	0.0142	0.1527	0.0044	0.0049	0.0034	0.0955	0.0114	0.0037	0.0021	0.0027	0.1429	0.1165	0.0041	0.0022	0.0028	0.0185	0.0032	0.0069	0.2018
22	rs78748125	30627391	1.16	0.220431575918666	1.84	0.0604088827715036	0.0104624048166164	0.347065895349878	0.1283	0.06	0.0026	0.0024	0.0053	0.0025	0.0027	0.0142	0.1528	0.0044	0.0049	0.0034	0.0958	0.0114	0.0036	0.0021	0.0027	0.1429	0.1163	0.004	0.0022	0.0029	0.0185	0.0031	0.0069	0.2018
22	Affx-19372943	30636706	1.16	0.220431575918666	1.84	0.0604088827715036	0.00919474275256317	0.360544108180564	0.1278	0.0602	0.0026	0.0024	0.0052	0.0025	0.0027	0.0142	0.1529	0.0043	0.0049	0.0033	0.0959	0.0113	0.0036	0.0021	0.0027	0.1435	0.1165	0.004	0.0022	0.0029	0.0184	0.0031	0.007	0.2017
22	rs78239728	30650983	1.15	0.246899131395369	1.84	0.0604088827715036	0.00600293372129719	0.371633636829433	0.1258	0.0608	0.0024	0.0025	0.0051	0.0023	0.0027	0.0142	0.1543	0.004	0.005	0.0032	0.0967	0.0111	0.0036	0.0021	0.0027	0.1452	0.1162	0.004	0.0022	0.0029	0.0181	0.0028	0.007	0.2009
22	rs9606709	30653162	1.15	0.246899131395369	1.82	0.0760422202337298	0.00613323917106988	0.369104958407248	0.1256	0.0609	0.0024	0.0025	0.0051	0.0023	0.0027	0.0142	0.1545	0.0039	0.005	0.0032	0.0968	0.0111	0.0035	0.0021	0.0027	0.1454	0.1162	0.004	0.0022	0.0029	0.0181	0.0028	0.007	0.2006
22	rs6006421	30655692	1.15	0.246899131395369	1.82	0.0760422202337298	0.0056614779268672	0.38677881933423	0.125	0.0608	0.0024	0.0025	0.0051	0.0023	0.0028	0.0142	0.1545	0.0039	0.005	0.0031	0.0979	0.011	0.0035	0.0022	0.0027	0.1455	0.116	0.004	0.0023	0.0029	0.018	0.0028	0.007	0.2006
22	rs55816744	30658082	1.15	0.246899131395369	1.82	0.0760422202337298	0.00524036980574932	0.377340877462839	0.1252	0.0607	0.0024	0.0025	0.0051	0.0023	0.0027	0.0143	0.1546	0.0039	0.005	0.0031	0.0975	0.011	0.0035	0.0021	0.0027	0.1457	0.1159	0.004	0.0023	0.0029	0.0179	0.0028	0.007	0.2009
22	rs5763918	30661184	1.15	0.246899131395369	1.82	0.0760422202337298	0.00471541079032045	0.353038067993508	0.1252	0.0606	0.0024	0.0026	0.0051	0.0026	0.003	0.0144	0.1546	0.0039	0.0049	0.0031	0.0976	0.0108	0.0035	0.0023	0.0027	0.1451	0.1156	0.004	0.0023	0.0029	0.0177	0.0027	0.007	0.2014
22	rs6006426	30669883	1.15	0.246899131395369	1.81	0.0849480383532209	0.0071396163401225	0.340382396347649	0.1249	0.0604	0.0025	0.0026	0.0051	0.0031	0.0034	0.0149	0.1549	0.0037	0.0046	0.0033	0.0976	0.0108	0.0034	0.0025	0.0027	0.1455	0.1147	0.0041	0.0023	0.003	0.0182	0.0032	0.0068	0.1997
22	rs6006427	30669993	1.16	0.220431575918666	1.8	0.0946327581538143	0.00695775387829283	0.356410209315853	0.1248	0.0604	0.0025	0.0026	0.0051	0.0032	0.0034	0.0149	0.1548	0.0037	0.0046	0.0033	0.0977	0.0108	0.0034	0.0026	0.0028	0.1453	0.1147	0.0041	0.0023	0.003	0.0182	0.0032	0.0068	0.1996
22	rs9608865	30682767	1.16	0.220431575918666	1.8	0.0946327581538143	0.00280786295871031	0.240425210901591	0.1242	0.0608	0.0027	0.0024	0.005	0.003	0.0034	0.0158	0.1552	0.0038	0.0045	0.0031	0.0978	0.0105	0.0033	0.0027	0.0027	0.1449	0.1151	0.0041	0.0023	0.0032	0.0182	0.0031	0.0065	0.1995
22	rs4823085	30686226	1.16	0.220431575918666	1.81	0.0849480383532209	0.00271312896572225	0.229297815507276	0.1241	0.0608	0.0027	0.0024	0.005	0.003	0.0034	0.0158	0.1552	0.0038	0.0045	0.0031	0.0978	0.0105	0.0032	0.0027	0.0027	0.1449	0.1151	0.0041	0.0023	0.0032	0.0182	0.0031	0.0065	0.1995
22	rs4823086	30688659	1.16	0.220431575918666	1.79	0.105135818603982	0.00271874001203957	0.236549984969912	0.1241	0.0608	0.0027	0.0023	0.005	0.003	0.0034	0.0159	0.1552	0.0038	0.0045	0.0031	0.0978	0.0105	0.0033	0.0027	0.0027	0.1448	0.1152	0.0041	0.0023	0.0032	0.0183	0.0031	0.0065	0.1995
22	Affx-19374003	30691307	1.16	0.220431575918666	1.79	0.105135818603982	0.003114246146229	0.270864990982029	0.1241	0.0608	0.0027	0.0023	0.0051	0.003	0.0034	0.0159	0.1552	0.0038	0.0045	0.0031	0.0978	0.0105	0.0033	0.0027	0.0027	0.1448	0.1152	0.0041	0.0023	0.0032	0.0183	0.003	0.0065	0.1994
22	rs117873737	30694998	1.16	0.220431575918666	1.79	0.105135818603982	0.00312259856082249	0.287382279670815	0.1241	0.0608	0.0027	0.0024	0.0051	0.003	0.0034	0.0159	0.1552	0.0037	0.0045	0.0031	0.0978	0.0105	0.0032	0.0027	0.0027	0.1447	0.1152	0.0041	0.0023	0.0032	0.0183	0.003	0.0065	0.1994
22	rs73168603	30695372	1.16	0.220431575918666	1.79	0.105135818603982	0.00312259856082249	0.28749965602549	0.1241	0.0608	0.0027	0.0024	0.0051	0.003	0.0034	0.0159	0.1552	0.0037	0.0045	0.0031	0.0978	0.0105	0.0032	0.0027	0.0027	0.1447	0.1152	0.0041	0.0023	0.0032	0.0183	0.003	0.0065	0.1994
22	rs78364627	30702551	1.16	0.220431575918666	1.79	0.105135818603982	0.00314986697602363	0.287030238199021	0.1241	0.0608	0.0027	0.0024	0.0051	0.003	0.0034	0.0159	0.1552	0.0037	0.0045	0.0031	0.0978	0.0105	0.0032	0.0027	0.0027	0.1447	0.1152	0.0041	0.0023	0.0032	0.0183	0.003	0.0065	0.1994
22	rs4320024	30709191	1.16	0.220431575918666	1.79	0.105135818603982	0.00316040508273942	0.287382279670815	0.1241	0.0608	0.0027	0.0024	0.0051	0.003	0.0034	0.0159	0.1552	0.0037	0.0045	0.0031	0.0978	0.0105	0.0032	0.0027	0.0027	0.1447	0.1152	0.0041	0.0023	0.0032	0.0183	0.003	0.0065	0.1994
22	rs76345075	30714123	1.16	0.220431575918666	1.79	0.105135818603982	0.00316462816216323	0.28749965602549	0.1241	0.0608	0.0027	0.0024	0.0051	0.003	0.0034	0.0159	0.1552	0.0037	0.0045	0.0031	0.0978	0.0105	0.0032	0.0027	0.0027	0.1447	0.1152	0.0041	0.0023	0.0032	0.0183	0.003	0.0065	0.1994
22	rs34244534	30737771	1.16	0.220431575918666	1.78	0.116496372702931	0.00369534415906366	0.321288667102202	0.1242	0.0609	0.0027	0.0025	0.0051	0.003	0.0033	0.016	0.1553	0.0037	0.0045	0.0032	0.0978	0.0105	0.0032	0.0027	0.0027	0.1446	0.1152	0.004	0.0023	0.0031	0.0184	0.0029	0.0065	0.1994
22	rs2074733	30738587	1.16	0.220431575918666	1.77	0.128753168183355	0.00375544791054916	0.321288667102202	0.1241	0.0609	0.0027	0.0025	0.0051	0.003	0.0033	0.016	0.1552	0.0037	0.0045	0.0032	0.0978	0.0105	0.0032	0.0027	0.0027	0.1446	0.1152	0.004	0.0023	0.0031	0.0184	0.0029	0.0065	0.1994
22	rs117237368	30745204	1.16	0.220431575918666	1.78	0.116496372702931	0.00374819496600351	0.322138494996143	0.1241	0.0609	0.0027	0.0025	0.0051	0.003	0.0033	0.016	0.1552	0.0037	0.0045	0.0032	0.0978	0.0105	0.0032	0.0027	0.0027	0.1446	0.1152	0.004	0.0023	0.0031	0.0184	0.0029	0.0065	0.1994
22	rs4820834	30751627	1.16	0.220431575918666	1.74	0.171280181914382	0.00374819496600351	0.32189561956848	0.1241	0.0609	0.0027	0.0025	0.0051	0.003	0.0033	0.016	0.1552	0.0037	0.0045	0.0032	0.0978	0.0105	0.0032	0.0027	0.0027	0.1446	0.1152	0.004	0.0023	0.0031	0.0184	0.0029	0.0065	0.1994
22	rs17730978	30754366	1.16	0.220431575918666	1.73	0.187497716434302	0.00374095308987883	0.321774202084784	0.1241	0.0609	0.0027	0.0025	0.0051	0.003	0.0033	0.016	0.1552	0.0037	0.0045	0.0032	0.0978	0.0105	0.0032	0.0027	0.0027	0.1446	0.1152	0.004	0.0023	0.0031	0.0184	0.0029	0.0065	0.1994
22	rs737950	30757295	1.16	0.220431575918666	1.73	0.187497716434302	0.0037337222705625	0.321045980633058	0.1241	0.0609	0.0027	0.0025	0.0051	0.003	0.0033	0.016	0.1552	0.0037	0.0045	0.0032	0.0978	0.0105	0.0032	0.0027	0.0027	0.1446	0.1152	0.004	0.0023	0.0031	0.0184	0.0029	0.0065	0.1994
22	rs5753095	30758363	1.16	0.220431575918666	1.72	0.204795704918344	0.00373854158881241	0.320318245663164	0.1241	0.0609	0.0027	0.0025	0.0051	0.003	0.0033	0.016	0.1552	0.0037	0.0045	0.0032	0.0978	0.0105	0.0032	0.0027	0.0027	0.1446	0.1152	0.004	0.0023	0.0031	0.0184	0.0029	0.0065	0.1994
22	rs9606721	30762035	1.16	0.220431575918666	1.72	0.204795704918344	0.00365490969079448	0.310661985459398	0.1241	0.0609	0.0027	0.0026	0.0051	0.003	0.0033	0.016	0.1552	0.0037	0.0045	0.0032	0.0978	0.0105	0.0032	0.0027	0.0027	0.1446	0.1152	0.0041	0.0023	0.0031	0.0184	0.0029	0.0065	0.1994
22	rs41281641	30762139	1.16	0.220431575918666	1.71	0.223208546872115	0.00352188169560101	0.317775015679637	0.1243	0.0609	0.0027	0.0026	0.0051	0.003	0.0034	0.016	0.1549	0.0037	0.0045	0.0032	0.0978	0.0105	0.0032	0.0027	0.0027	0.1445	0.1152	0.0041	0.0023	0.0032	0.0184	0.003	0.0065	0.1994
22	rs740223	30762140	1.16	0.220431575918666	1.71	0.223208546872115	0.00332625911698125	0.316082861885231	0.1243	0.0609	0.0027	0.0026	0.0051	0.003	0.0033	0.0159	0.1549	0.0037	0.0045	0.0031	0.0978	0.0105	0.0032	0.0027	0.0027	0.1445	0.1152	0.0042	0.0023	0.0032	0.0184	0.003	0.0065	0.1994
22	rs41281643	30762178	1.16	0.220431575918666	1.7	0.24276969786222	0.00329778374716113	0.314272812070233	0.1243	0.0609	0.0027	0.0026	0.0051	0.003	0.0033	0.0159	0.1549	0.0037	0.0045	0.0031	0.0978	0.0105	0.0032	0.0027	0.0027	0.1445	0.1152	0.0042	0.0023	0.0032	0.0184	0.003	0.0065	0.1994
22	rs2015035	30771554	1.16	0.220431575918666	1.7	0.24276969786222	0.00261007652147123	0.267873511848278	0.1242	0.0608	0.0027	0.0026	0.0051	0.003	0.0033	0.0159	0.1552	0.0037	0.0045	0.0031	0.0978	0.0105	0.0032	0.0027	0.0027	0.1445	0.1152	0.0042	0.0023	0.0032	0.0182	0.003	0.0066	0.1993
22	rs117900841	30775120	1.16	0.220431575918666	1.7	0.24276969786222	0.00261007652147123	0.266266994424014	0.1242	0.0608	0.0027	0.0026	0.0051	0.003	0.0033	0.0159	0.1552	0.0037	0.0045	0.0031	0.0978	0.0105	0.0032	0.0027	0.0027	0.1445	0.1152	0.0042	0.0023	0.0032	0.0182	0.003	0.0066	0.1993
22	rs5749088	30776095	1.16	0.220431575918666	1.7	0.24276969786222	0.00261914833812085	0.267069877555314	0.1242	0.0608	0.0027	0.0026	0.0051	0.003	0.0033	0.0159	0.1552	0.0037	0.0045	0.0031	0.0978	0.0105	0.0032	0.0027	0.0027	0.1445	0.1152	0.0042	0.0023	0.0032	0.0182	0.003	0.0066	0.1993
22	rs62228967	30789075	1.17	0.196050020118376	1.67	0.308662716071979	0.00133548091866146	0.292560589846934	0.1235	0.0601	0.0027	0.0028	0.0053	0.0028	0.0032	0.0161	0.1558	0.0039	0.0046	0.0031	0.0977	0.0106	0.0033	0.0031	0.003	0.1443	0.1151	0.0048	0.0025	0.0032	0.018	0.0031	0.0069	0.198
22	rs757660	30793137	1.17	0.196050020118376	1.62	0.444280725791627	0.00154961858481316	0.310061388524399	0.1235	0.0601	0.0027	0.0028	0.0053	0.0028	0.0032	0.0162	0.1559	0.0039	0.0046	0.0031	0.0976	0.0106	0.0034	0.0031	0.003	0.1443	0.1151	0.0048	0.0025	0.0032	0.018	0.0031	0.0069	0.198
22	rs4820844	30795215	1.17	0.196050020118376	1.62	0.444280725791627	0.00144436035981889	0.301094249939693	0.1234	0.0602	0.0027	0.0028	0.0053	0.0028	0.0032	0.0162	0.1559	0.0039	0.0046	0.0031	0.0976	0.0106	0.0034	0.0031	0.003	0.1444	0.1151	0.0049	0.0025	0.0032	0.018	0.0031	0.0069	0.1979
22	rs2267156	30811112	1.17	0.196050020118376	1.62	0.444280725791627	0.00140986188648728	0.277342949892001	0.1235	0.0602	0.0027	0.0028	0.0053	0.0028	0.0032	0.0164	0.1559	0.0039	0.0046	0.0031	0.0974	0.0105	0.0034	0.0031	0.003	0.1443	0.1148	0.0052	0.0025	0.0031	0.0179	0.0032	0.007	0.1979
22	rs9606726	30823250	1.17	0.196050020118376	1.58	0.577869115575703	0.000918009723003863	0.214801633322173	0.1238	0.0598	0.0028	0.0027	0.0054	0.0028	0.0032	0.0167	0.1557	0.004	0.0047	0.0031	0.097	0.0102	0.0035	0.0031	0.003	0.1445	0.1144	0.0056	0.0025	0.0031	0.0178	0.0033	0.0071	0.1979
22	rs16988620	30825532	1.17	0.196050020118376	1.57	0.614941920479678	0.00095746124247545	0.201563401748417	0.1239	0.0598	0.0028	0.0027	0.0054	0.0028	0.0032	0.0167	0.1557	0.004	0.0047	0.0031	0.0968	0.0101	0.0035	0.0031	0.003	0.1446	0.1143	0.0056	0.0026	0.0031	0.0177	0.0033	0.0071	0.1979
22	rs55921942	30828058	1.17	0.196050020118376	1.58	0.577869115575703	0.00108782690038818	0.174954125875564	0.1239	0.0597	0.0028	0.0028	0.0054	0.0029	0.0032	0.0168	0.1555	0.004	0.0047	0.0031	0.0967	0.0102	0.0035	0.0031	0.003	0.1444	0.1143	0.006	0.0026	0.0031	0.0177	0.0034	0.0071	0.1977
22	rs5753135	30829572	1.17	0.196050020118376	1.57	0.614941920479678	0.0014590304714494	0.185545272145858	0.1238	0.0597	0.0028	0.0028	0.0055	0.0029	0.0032	0.0168	0.1555	0.0041	0.0047	0.0031	0.0966	0.0102	0.0035	0.0032	0.003	0.1444	0.1143	0.0062	0.0026	0.0031	0.0176	0.0034	0.0071	0.1976
22	rs116910366	30830773	1.17	0.196050020118376	1.57	0.614941920479678	0.0012979634650518	0.167128792396699	0.1239	0.0597	0.0028	0.0028	0.0055	0.0029	0.0032	0.0168	0.1554	0.0041	0.0047	0.0031	0.0966	0.0102	0.0035	0.0032	0.003	0.1443	0.1143	0.0062	0.0026	0.0031	0.0176	0.0034	0.0071	0.1976
22	rs5753149	30843713	1.17	0.196050020118376	1.57	0.614941920479678	0.0108689014814374	0.158175275208145	0.125	0.059	0.0028	0.0029	0.0057	0.0034	0.0032	0.0173	0.1537	0.0042	0.0047	0.0032	0.0956	0.0098	0.0037	0.0034	0.0032	0.1426	0.1148	0.0075	0.003	0.0031	0.0171	0.0037	0.0071	0.1976
22	rs11089451	30847313	1.17	0.196050020118376	1.56	0.653525583231	0.0134330042817596	0.164678601757844	0.1251	0.059	0.0028	0.003	0.0057	0.0034	0.0032	0.0173	0.1537	0.0042	0.0047	0.0033	0.0956	0.0098	0.0037	0.0034	0.0032	0.1425	0.1148	0.0075	0.003	0.0031	0.0171	0.0037	0.0071	0.1976
22	rs9608930	30851610	1.17	0.196050020118376	1.56	0.653525583231	0.0151872117464612	0.166441458887485	0.1251	0.059	0.0028	0.003	0.0057	0.0034	0.0032	0.0174	0.1537	0.0042	0.0047	0.0032	0.0955	0.0098	0.0037	0.0034	0.0032	0.1426	0.1148	0.0075	0.003	0.0031	0.0171	0.0037	0.0071	0.1975
22	rs5994309	30854547	1.17	0.196050020118376	1.58	0.577869115575703	0.0167838819518682	0.181384203457618	0.1251	0.059	0.0028	0.003	0.0057	0.0034	0.0032	0.0174	0.1537	0.0041	0.0047	0.0032	0.0955	0.0099	0.0037	0.0034	0.0033	0.1426	0.1149	0.0075	0.003	0.0031	0.0171	0.0037	0.0071	0.1975
22	rs5753158	30855697	1.17	0.196050020118376	1.58	0.577869115575703	0.0181601968661478	0.177155416492405	0.125	0.0593	0.0028	0.0029	0.0057	0.0034	0.0032	0.0174	0.1536	0.0041	0.0047	0.0032	0.0956	0.0099	0.0037	0.0034	0.0032	0.1426	0.115	0.0076	0.003	0.0031	0.0171	0.0037	0.007	0.1974
22	rs35764129	30856121	1.17	0.196050020118376	1.58	0.577869115575703	0.0182650251305914	0.175353651080667	0.125	0.0593	0.0028	0.0029	0.0057	0.0034	0.0032	0.0174	0.1536	0.0041	0.0047	0.0032	0.0956	0.0099	0.0037	0.0034	0.0032	0.1426	0.115	0.0076	0.003	0.0031	0.0171	0.0037	0.007	0.1974
22	rs2240345	30857373	1.17	0.196050020118376	1.58	0.577869115575703	0.0186395045970671	0.175353651080667	0.125	0.0593	0.0028	0.0029	0.0057	0.0034	0.0032	0.0174	0.1536	0.0041	0.0047	0.0032	0.0956	0.0099	0.0037	0.0034	0.0032	0.1426	0.115	0.0076	0.003	0.0031	0.0171	0.0037	0.0069	0.1974
22	rs2269961	30860830	1.17	0.196050020118376	1.58	0.577869115575703	0.0175561294971665	0.165951115140525	0.1251	0.0593	0.0028	0.0029	0.0057	0.0032	0.0032	0.0174	0.1536	0.0041	0.0047	0.0032	0.0955	0.01	0.0038	0.0034	0.0032	0.1426	0.115	0.0076	0.003	0.0032	0.0172	0.0037	0.0069	0.1973
22	rs17738020	30861915	1.17	0.196050020118376	1.58	0.577869115575703	0.016044213956738	0.152716186488065	0.1251	0.0593	0.0028	0.0029	0.0057	0.0032	0.0032	0.0174	0.1536	0.0041	0.0047	0.0032	0.0955	0.01	0.0038	0.0034	0.0032	0.1426	0.115	0.0076	0.003	0.0032	0.0172	0.0037	0.0069	0.1973
22	rs115278158	30864655	1.18	0.173671271070618	1.58	0.577869115575703	0.0149975675743915	0.1368491957257	0.1251	0.0593	0.0028	0.0029	0.0057	0.0032	0.0032	0.0174	0.1536	0.004	0.0047	0.0032	0.0954	0.01	0.0038	0.0033	0.0032	0.1426	0.1151	0.0076	0.003	0.0032	0.0172	0.0037	0.0069	0.1973
22	rs114438349	30866053	1.18	0.173671271070618	1.62	0.444280725791627	0.0152649798289618	0.121192531147954	0.1251	0.0591	0.0028	0.0029	0.0057	0.0032	0.0031	0.0175	0.1536	0.004	0.0047	0.0032	0.0951	0.01	0.0038	0.0033	0.0033	0.1428	0.1152	0.0076	0.0031	0.0031	0.0172	0.0037	0.007	0.1973
22	rs58845493	30868349	1.18	0.173671271070618	1.6	0.508176723760061	0.0234926159702222	0.131762517932538	0.1251	0.0586	0.0027	0.0029	0.0057	0.0031	0.003	0.0177	0.1537	0.004	0.0047	0.0032	0.0943	0.01	0.0039	0.0033	0.0033	0.1433	0.1156	0.0077	0.0032	0.0031	0.0173	0.0039	0.0071	0.1971
22	rs1124827	30869336	1.18	0.173671271070618	1.6	0.508176723760061	0.025192929576078	0.121717540686718	0.125	0.0584	0.0027	0.0029	0.0057	0.0031	0.003	0.0177	0.1535	0.0041	0.0048	0.0033	0.0942	0.01	0.0039	0.0033	0.0033	0.1433	0.1158	0.0077	0.0032	0.0031	0.0173	0.0039	0.0072	0.1971
22	rs74815778	30870249	1.18	0.173671271070618	1.6	0.508176723760061	0.0245365827615578	0.110535943064983	0.125	0.0583	0.0027	0.0028	0.0057	0.0031	0.003	0.0178	0.1534	0.004	0.0048	0.0033	0.094	0.01	0.0039	0.0033	0.0034	0.1435	0.116	0.0077	0.0032	0.0032	0.0173	0.004	0.0072	0.1971
22	rs4820859	30877707	1.18	0.173671271070618	1.6	0.508176723760061	0.0265642247710214	0.0809835855775281	0.1251	0.0576	0.0027	0.0028	0.0055	0.003	0.0028	0.0179	0.1526	0.004	0.0048	0.0034	0.0935	0.0103	0.0037	0.0033	0.0034	0.1439	0.117	0.0076	0.0034	0.0036	0.0173	0.0042	0.0072	0.197
22	rs9608938	30881651	1.18	0.173671271070618	1.6	0.508176723760061	0.0288314913624827	0.0939170803644566	0.1251	0.0576	0.0027	0.0028	0.0055	0.003	0.0028	0.0179	0.1526	0.004	0.0048	0.0034	0.0935	0.0103	0.0037	0.0033	0.0034	0.144	0.1171	0.0076	0.0034	0.0036	0.0173	0.0042	0.0072	0.197
22	rs41309645	30883002	1.18	0.173671271070618	1.6	0.508176723760061	0.0266383959035671	0.0914732154460973	0.1251	0.0577	0.0027	0.0028	0.0055	0.003	0.0028	0.0179	0.1526	0.004	0.0047	0.0034	0.0937	0.0102	0.0037	0.0033	0.0034	0.1439	0.1171	0.0076	0.0034	0.0036	0.0171	0.0041	0.0072	0.197
22	rs9608941	30886886	1.18	0.173671271070618	1.6	0.508176723760061	0.0256442796868567	0.0890549898636873	0.1252	0.0577	0.0028	0.0028	0.0055	0.003	0.0028	0.018	0.1525	0.004	0.0047	0.0034	0.0934	0.0102	0.0037	0.0033	0.0034	0.1442	0.1169	0.0076	0.0034	0.0037	0.0171	0.0042	0.0072	0.1969
22	rs76073588	30887555	1.18	0.173671271070618	1.6	0.508176723760061	0.0256030113545498	0.0877398470770927	0.1252	0.0577	0.0028	0.0028	0.0055	0.003	0.0028	0.018	0.1525	0.004	0.0047	0.0034	0.0934	0.0102	0.0037	0.0033	0.0034	0.1443	0.1168	0.0076	0.0034	0.0037	0.0171	0.0042	0.0072	0.1969
22	rs61741444	30887919	1.18	0.173671271070618	1.6	0.508176723760061	0.0255927016758895	0.0880485892603067	0.1252	0.0577	0.0028	0.0028	0.0055	0.003	0.0028	0.018	0.1524	0.004	0.0047	0.0034	0.0934	0.0102	0.0037	0.0033	0.0034	0.1443	0.1168	0.0076	0.0034	0.0037	0.0171	0.0042	0.0072	0.1969
22	rs17738527	30888494	1.18	0.173671271070618	1.6	0.508176723760061	0.0255411976880878	0.086126079961349	0.1252	0.0577	0.0028	0.0028	0.0055	0.003	0.0028	0.0179	0.1524	0.004	0.0047	0.0034	0.0934	0.0102	0.0037	0.0033	0.0034	0.1444	0.1169	0.0076	0.0034	0.0037	0.0171	0.0042	0.0072	0.1968
22	rs17738540	30888527	1.18	0.173671271070618	1.6	0.508176723760061	0.0255411976880878	0.086126079961349	0.1252	0.0577	0.0028	0.0028	0.0055	0.003	0.0028	0.0179	0.1524	0.004	0.0047	0.0034	0.0934	0.0102	0.0037	0.0033	0.0034	0.1444	0.1169	0.0076	0.0034	0.0037	0.0171	0.0042	0.0072	0.1968
22	rs78296405	30889350	1.18	0.173671271070618	1.6	0.508176723760061	0.0281198255987807	0.0833876767461409	0.1252	0.0577	0.0028	0.0028	0.0055	0.003	0.0028	0.018	0.1524	0.004	0.0047	0.0034	0.0934	0.0103	0.0037	0.0033	0.0034	0.1444	0.1169	0.0076	0.0034	0.0037	0.0172	0.0042	0.0071	0.1968
22	rs34102711	30892078	1.18	0.173671271070618	1.6	0.508176723760061	0.0231838200175053	0.0578509020105785	0.125	0.0577	0.0028	0.0028	0.0055	0.003	0.0028	0.018	0.1524	0.004	0.0048	0.0034	0.0933	0.0103	0.0037	0.0032	0.0034	0.1445	0.1168	0.0076	0.0034	0.0037	0.0171	0.0042	0.0073	0.1966
22	rs9608956	30901592	1.19	0.153209069243504	1.6	0.508176723760061	0.0421078350701814	0.0614679728446678	0.1241	0.058	0.0029	0.0032	0.0055	0.0029	0.0028	0.0182	0.1529	0.0038	0.0048	0.0031	0.092	0.0099	0.0037	0.0034	0.0036	0.1455	0.1171	0.0077	0.0037	0.0037	0.0161	0.0041	0.0073	0.197
22	rs73168676	30902688	1.19	0.153209069243504	1.6	0.508176723760061	0.0426652132942109	0.0621356168740305	0.1241	0.058	0.0029	0.0032	0.0055	0.0029	0.0028	0.0182	0.1529	0.0038	0.0048	0.0031	0.092	0.0099	0.0037	0.0034	0.0036	0.1455	0.1171	0.0077	0.0037	0.0037	0.0161	0.0041	0.0073	0.1971
22	rs62226964	30909309	1.19	0.153209069243504	1.6	0.508176723760061	0.0433764557343354	0.0624705832802539	0.1241	0.058	0.0029	0.0032	0.0055	0.0029	0.0028	0.0182	0.1529	0.0038	0.0048	0.0031	0.092	0.0099	0.0037	0.0034	0.0036	0.1455	0.1171	0.0077	0.0037	0.0037	0.0161	0.0041	0.0073	0.1971
22	rs9608967	30911996	1.19	0.153209069243504	1.6	0.508176723760061	0.0437350954925155	0.0626719286042323	0.1241	0.058	0.0029	0.0032	0.0055	0.0029	0.0028	0.0182	0.1528	0.0038	0.0048	0.0031	0.092	0.0099	0.0037	0.0034	0.0036	0.1456	0.1171	0.0077	0.0037	0.0037	0.0161	0.0041	0.0073	0.1971
22	rs117039473	30920120	1.19	0.153209069243504	1.6	0.508176723760061	0.0449146381834976	0.0571387447713497	0.1241	0.0581	0.0029	0.0032	0.0055	0.0029	0.0028	0.0182	0.1528	0.0038	0.0048	0.0031	0.0918	0.0099	0.0038	0.0034	0.0037	0.1456	0.1171	0.0077	0.0038	0.0037	0.016	0.0041	0.0073	0.1971
22	rs5749118	30927975	1.19	0.153209069243504	1.6	0.508176723760061	0.054126500846634	0.0595491463619057	0.124	0.0583	0.003	0.0033	0.0056	0.003	0.0028	0.0184	0.1527	0.0039	0.0048	0.0031	0.0913	0.0099	0.0038	0.0035	0.0037	0.1456	0.1171	0.0078	0.0039	0.0037	0.0157	0.0041	0.0073	0.1973
22	rs75426385	30928956	1.19	0.153209069243504	1.61	0.475515229965307	0.0547694081443405	0.0591553835914021	0.1239	0.0583	0.003	0.0033	0.0056	0.003	0.0028	0.0184	0.1527	0.0039	0.0048	0.0031	0.0913	0.0099	0.0038	0.0035	0.0037	0.1456	0.1171	0.0078	0.0039	0.0037	0.0156	0.0041	0.0073	0.1973
22	rs5753190	30934816	1.19	0.153209069243504	1.62	0.444280725791627	0.0749257477521971	0.0577211380326175	0.1236	0.0585	0.0031	0.0035	0.0055	0.0031	0.0028	0.0183	0.1528	0.0038	0.005	0.0031	0.0905	0.0097	0.0039	0.0036	0.0038	0.1458	0.1169	0.0079	0.0039	0.0037	0.0154	0.0042	0.0073	0.1975
22	rs118116676	30934885	1.19	0.153209069243504	1.62	0.444280725791627	0.0758295719781355	0.0579807906303322	0.1237	0.0585	0.0031	0.0035	0.0055	0.0031	0.0028	0.0183	0.1527	0.0037	0.005	0.0031	0.0904	0.0097	0.0039	0.0036	0.0039	0.1457	0.1167	0.0079	0.0039	0.0037	0.0154	0.0042	0.0073	0.1977
22	rs5753192	30935074	1.19	0.153209069243504	1.62	0.444280725791627	0.0807012707001993	0.0620018437431966	0.1237	0.0585	0.0032	0.0035	0.0055	0.0031	0.0029	0.0183	0.1526	0.0037	0.005	0.0031	0.0902	0.0097	0.0039	0.0037	0.0039	0.1456	0.1162	0.008	0.004	0.0038	0.0155	0.0043	0.0073	0.1982
22	rs5749120	30936227	1.19	0.153209069243504	1.62	0.444280725791627	0.0884131522624573	0.0647684788604892	0.1236	0.0585	0.0032	0.0036	0.0055	0.0032	0.0029	0.0183	0.1526	0.0037	0.005	0.0031	0.0902	0.0097	0.0039	0.0037	0.004	0.1454	0.1163	0.008	0.004	0.0038	0.0154	0.0043	0.0072	0.1982
22	rs8142452	30949820	1.19	0.153209069243504	1.62	0.444280725791627	0.100120094618522	0.0695384392031729	0.1235	0.0584	0.0033	0.0037	0.0056	0.0033	0.0029	0.0182	0.1534	0.0038	0.0052	0.0033	0.0894	0.0096	0.0038	0.0039	0.004	0.1449	0.1169	0.0079	0.0042	0.0038	0.0153	0.0044	0.0074	0.1974
22	rs55674628	30953280	1.2	0.134574322401564	1.62	0.444280725791627	0.11280672210799	0.0760429869509714	0.1234	0.0591	0.0033	0.0037	0.0056	0.0033	0.0029	0.0182	0.1539	0.0038	0.0053	0.0032	0.0885	0.0095	0.0038	0.004	0.004	0.1448	0.118	0.0077	0.004	0.0038	0.0154	0.0043	0.0074	0.1961
22	rs2267161	30953295	1.2	0.134574322401564	1.65	0.358901199458623	0.11870016987568	0.0766992598697295	0.1234	0.0591	0.0033	0.0037	0.0056	0.0033	0.0029	0.0182	0.1544	0.0038	0.0053	0.0032	0.0881	0.0095	0.0038	0.004	0.004	0.1448	0.118	0.0077	0.004	0.0038	0.0154	0.0043	0.0074	0.196
22	rs42929	30956419	1.22	0.102418512327744	1.66	0.333131717406117	0.160732697420266	0.0877398470770927	0.1235	0.0615	0.0032	0.0036	0.0058	0.0032	0.0026	0.0179	0.1565	0.0042	0.005	0.003	0.0852	0.0088	0.0038	0.0037	0.0036	0.1462	0.1205	0.0075	0.0041	0.0035	0.0155	0.0038	0.0081	0.1931
22	rs4149488	30957832	1.22	0.102418512327744	1.67	0.308662716071979	0.235185245173229	0.0924949556582326	0.1234	0.0624	0.0031	0.0036	0.0058	0.0031	0.0024	0.0177	0.1577	0.0043	0.0048	0.0028	0.0837	0.0086	0.0038	0.0035	0.0033	0.1469	0.1217	0.0073	0.0041	0.0035	0.0157	0.0036	0.0082	0.1921
22	rs74686301	30965757	1.22	0.102418512327744	1.67	0.308662716071979	0.323840026770788	0.0943930257383542	0.1236	0.0624	0.003	0.0035	0.0058	0.0028	0.0022	0.0179	0.1593	0.0045	0.0046	0.0027	0.0825	0.0083	0.0038	0.0032	0.003	0.1466	0.123	0.007	0.0041	0.0034	0.0157	0.0033	0.0083	0.1925
22	rs34123894	30975861	1.21	0.117675403133419	1.67	0.308662716071979	0.34649654934629	0.100910383449072	0.1235	0.0623	0.003	0.0035	0.0057	0.0027	0.0022	0.0179	0.1594	0.0046	0.0046	0.0027	0.0826	0.0082	0.0038	0.0031	0.0029	0.1464	0.1238	0.0069	0.0041	0.0034	0.0158	0.0032	0.0083	0.1924
22	rs79483185	30980914	1.21	0.117675403133419	1.7	0.24276969786222	0.207117984692926	0.100096571140738	0.124	0.0624	0.003	0.0025	0.0057	0.0026	0.0022	0.0179	0.1598	0.0046	0.0045	0.0026	0.0829	0.0082	0.0037	0.003	0.0027	0.146	0.1249	0.0065	0.0041	0.0034	0.0158	0.0031	0.0084	0.1926
22	rs7364237	30980922	1.21	0.117675403133419	1.7	0.24276969786222	0.206879564101363	0.099852929030262	0.1241	0.0624	0.003	0.0025	0.0057	0.0026	0.0022	0.0179	0.1598	0.0046	0.0045	0.0026	0.0829	0.0082	0.0037	0.003	0.0027	0.146	0.1249	0.0065	0.0041	0.0034	0.0158	0.0031	0.0084	0.1926
22	rs4820018	30986172	1.21	0.117675403133419	1.7	0.24276969786222	0.191449012365252	0.086126079961349	0.1242	0.0624	0.003	0.0021	0.0057	0.0026	0.0021	0.0179	0.16	0.0046	0.0045	0.0026	0.083	0.0082	0.0036	0.0029	0.0027	0.1458	0.1255	0.0064	0.0041	0.0034	0.0159	0.0031	0.0084	0.1927
22	rs5753220	30986350	1.21	0.117675403133419	1.69	0.263511633917478	0.191031146777917	0.0827839899811906	0.1243	0.0624	0.003	0.0021	0.0057	0.0026	0.0021	0.0179	0.16	0.0046	0.0045	0.0026	0.083	0.0082	0.0036	0.0029	0.0026	0.1459	0.1255	0.0064	0.0041	0.0034	0.0159	0.003	0.0084	0.1927
22	rs4820869	30986565	1.21	0.117675403133419	1.71	0.223208546872115	0.190955227323539	0.0818067822017122	0.1243	0.0624	0.003	0.0021	0.0057	0.0026	0.0021	0.0179	0.16	0.0046	0.0045	0.0026	0.083	0.0082	0.0036	0.0029	0.0026	0.1458	0.1255	0.0064	0.0041	0.0034	0.0159	0.003	0.0084	0.1927
22	rs9621039	30990141	1.21	0.117675403133419	1.71	0.223208546872115	0.195310187028732	0.0821820760467997	0.1242	0.0624	0.003	0.002	0.0057	0.0026	0.0021	0.0179	0.16	0.0046	0.0045	0.0026	0.083	0.0082	0.0036	0.0029	0.0026	0.1458	0.1256	0.0064	0.0041	0.0034	0.0159	0.003	0.0084	0.1927
22	rs7285863	30991124	1.21	0.117675403133419	1.71	0.223208546872115	0.188723370252301	0.0901438999532543	0.1243	0.0624	0.0029	0.002	0.0057	0.0026	0.0021	0.0178	0.1603	0.0046	0.0045	0.0026	0.0833	0.0082	0.0036	0.0029	0.0026	0.1452	0.1258	0.0064	0.0041	0.0034	0.0159	0.003	0.0084	0.1928
22	rs4820875	30992651	1.21	0.117675403133419	1.72	0.204795704918344	0.19080344020638	0.0944724422579487	0.1243	0.0624	0.0029	0.002	0.0057	0.0026	0.0021	0.0178	0.1603	0.0046	0.0045	0.0026	0.0833	0.0082	0.0035	0.0029	0.0025	0.1453	0.1258	0.0064	0.0041	0.0034	0.0159	0.003	0.0084	0.1928
22	rs34471369	31002208	1.22	0.102418512327744	1.72	0.204795704918344	0.230727775960632	0.13077171605386	0.1247	0.0616	0.0027	0.0019	0.0053	0.0025	0.002	0.0173	0.1603	0.0045	0.0045	0.0024	0.0848	0.008	0.0034	0.0028	0.0023	0.1455	0.1274	0.0061	0.0041	0.0032	0.0158	0.0025	0.0084	0.1932
22	rs79711084	31008793	1.22	0.102418512327744	1.74	0.171280181914382	0.250119448687995	0.151196152137267	0.1251	0.0612	0.0027	0.0019	0.0052	0.0025	0.0019	0.0169	0.1603	0.0045	0.0045	0.0023	0.0854	0.008	0.0033	0.0027	0.0022	0.1456	0.1282	0.0059	0.0041	0.0031	0.0158	0.0024	0.0084	0.1934
22	rs35915865	31008867	1.22	0.102418512327744	1.74	0.171280181914382	0.250516958980521	0.151575649842152	0.1251	0.0612	0.0027	0.0019	0.0052	0.0025	0.0019	0.0169	0.1603	0.0045	0.0045	0.0023	0.0854	0.008	0.0033	0.0027	0.0022	0.1456	0.1282	0.0059	0.0041	0.0031	0.0158	0.0024	0.0084	0.1934
22	rs73396379	31009752	1.22	0.102418512327744	1.74	0.171280181914382	0.245551088260889	0.147702035241836	0.1251	0.0612	0.0027	0.0018	0.0052	0.0025	0.0019	0.0169	0.1603	0.0045	0.0045	0.0023	0.0854	0.008	0.0033	0.0027	0.0022	0.1456	0.1282	0.0059	0.0041	0.0031	0.0158	0.0023	0.0084	0.1934
22	rs35838082	31011350	1.22	0.102418512327744	1.74	0.171280181914382	0.248005234083979	0.146012857315485	0.1252	0.0613	0.0027	0.0018	0.0052	0.0025	0.0019	0.0169	0.1604	0.0045	0.0045	0.0023	0.0855	0.008	0.0033	0.0027	0.0022	0.1456	0.1283	0.0059	0.0041	0.0032	0.0157	0.0023	0.0084	0.1933
22	rs9621049	31013419	1.22	0.102418512327744	1.74	0.171280181914382	0.249722284144565	0.146293899622087	0.1252	0.0613	0.0027	0.0018	0.0052	0.0025	0.0019	0.0169	0.1604	0.0045	0.0045	0.0023	0.0855	0.008	0.0033	0.0027	0.0021	0.1457	0.1283	0.0059	0.0041	0.0032	0.0156	0.0023	0.0084	0.1933
22	rs1131603	31018975	1.22	0.102418512327744	1.74	0.171280181914382	0.25755174403234	0.145638438187969	0.1252	0.0613	0.0027	0.0017	0.0051	0.0025	0.0018	0.0168	0.1606	0.0045	0.0045	0.0023	0.0855	0.008	0.0032	0.0027	0.0021	0.1458	0.1284	0.0059	0.0041	0.0032	0.0156	0.0023	0.0084	0.1932
22	rs4820889	31019044	1.22	0.102418512327744	1.73	0.187497716434302	0.257506885505203	0.145544887728679	0.1252	0.0613	0.0027	0.0017	0.0051	0.0025	0.0018	0.0168	0.1606	0.0045	0.0045	0.0023	0.0855	0.008	0.0032	0.0027	0.0021	0.1458	0.1284	0.0059	0.0041	0.0032	0.0156	0.0023	0.0084	0.1932
22	rs12168392	31022301	1.22	0.102418512327744	1.73	0.187497716434302	0.256342058888956	0.143864704229417	0.1252	0.0613	0.0027	0.0017	0.0051	0.0025	0.0018	0.0168	0.1608	0.0045	0.0045	0.0023	0.0855	0.008	0.0032	0.0026	0.0021	0.1459	0.1285	0.0059	0.0041	0.0032	0.0156	0.0023	0.0084	0.1932
22	rs56132790	31024094	1.22	0.102418512327744	1.73	0.187497716434302	0.252376577399428	0.144984041816676	0.1253	0.0613	0.0027	0.0017	0.0051	0.0025	0.0018	0.0167	0.1607	0.0044	0.0044	0.0022	0.0857	0.008	0.0032	0.0026	0.0021	0.146	0.1286	0.0059	0.0041	0.0032	0.0155	0.0023	0.0084	0.1931
22	rs9306264	31024934	1.22	0.102418512327744	1.73	0.187497716434302	0.245813391507731	0.153859779379064	0.1254	0.0612	0.0027	0.0017	0.0051	0.0024	0.0018	0.0167	0.1608	0.0044	0.0044	0.0022	0.0857	0.008	0.0031	0.0025	0.0021	0.1462	0.1286	0.0059	0.0041	0.0032	0.0155	0.0023	0.0083	0.1933
22	rs4820023	31030781	1.22	0.102418512327744	1.73	0.187497716434302	0.222782147923609	0.14958709986727	0.1253	0.0612	0.0027	0.0017	0.0051	0.0023	0.0017	0.0167	0.1608	0.0043	0.0044	0.0022	0.0861	0.008	0.0031	0.0024	0.0019	0.1467	0.1284	0.0059	0.0041	0.0031	0.0155	0.0023	0.0082	0.1934
22	rs113499672	31032213	1.22	0.102418512327744	1.73	0.187497716434302	0.213007736858843	0.152621024875718	0.1253	0.0612	0.0027	0.0017	0.0051	0.0023	0.0017	0.0167	0.1609	0.0043	0.0044	0.0022	0.0863	0.0079	0.003	0.0024	0.0019	0.1466	0.1281	0.0059	0.0041	0.0031	0.0155	0.0023	0.0082	0.1935
22	rs8136373	31032881	1.22	0.102418512327744	1.72	0.204795704918344	0.208951029488622	0.154815099722716	0.1252	0.0613	0.0027	0.0017	0.005	0.0023	0.0017	0.0167	0.161	0.0043	0.0044	0.0022	0.0864	0.0079	0.003	0.0024	0.0019	0.1466	0.1281	0.0059	0.0041	0.0031	0.0155	0.0023	0.0082	0.1935
22	rs5997714	31032920	1.22	0.102418512327744	1.72	0.204795704918344	0.206125589087004	0.154050674514486	0.1252	0.0613	0.0027	0.0017	0.005	0.0023	0.0017	0.0167	0.161	0.0043	0.0044	0.0022	0.0864	0.0079	0.003	0.0024	0.0019	0.1466	0.128	0.0059	0.0041	0.0031	0.0155	0.0023	0.0082	0.1936
22	rs1981591	31039919	1.22	0.102418512327744	1.72	0.204795704918344	0.208671499756677	0.166735908740984	0.1254	0.0614	0.0027	0.0018	0.005	0.0023	0.0018	0.0167	0.1611	0.0043	0.0044	0.0021	0.0861	0.0079	0.003	0.0024	0.0019	0.1467	0.128	0.0059	0.0041	0.0031	0.0154	0.0023	0.0081	0.1936
22	rs55846646	31042592	1.22	0.102418512327744	1.71	0.223208546872115	0.209430714448203	0.168802158004557	0.1254	0.0614	0.0027	0.0018	0.005	0.0023	0.0018	0.0166	0.1611	0.0043	0.0044	0.0021	0.0859	0.0079	0.003	0.0025	0.0019	0.1468	0.128	0.0058	0.0041	0.0031	0.0154	0.0023	0.0081	0.1936
22	rs35765517	31043949	1.22	0.102418512327744	1.71	0.223208546872115	0.2087912723633	0.169394149205701	0.1255	0.0615	0.0027	0.0018	0.005	0.0023	0.0019	0.0166	0.1612	0.0043	0.0044	0.0021	0.0858	0.0079	0.003	0.0025	0.0019	0.1468	0.1279	0.0058	0.0041	0.0031	0.0154	0.0023	0.008	0.1936
22	rs9609033	31047681	1.22	0.102418512327744	1.71	0.223208546872115	0.216822746858614	0.170382409101083	0.1257	0.0616	0.0026	0.0018	0.005	0.0023	0.0019	0.0165	0.1613	0.0043	0.0043	0.0021	0.0854	0.0079	0.003	0.0026	0.0019	0.147	0.1278	0.0058	0.0041	0.0031	0.0154	0.0023	0.008	0.1936
22	rs5994329	31049070	1.22	0.102418512327744	1.71	0.223208546872115	0.213897202453442	0.171075384045467	0.1257	0.0616	0.0026	0.0019	0.005	0.0024	0.002	0.0165	0.1614	0.0043	0.0043	0.0022	0.0852	0.0079	0.003	0.0026	0.002	0.147	0.1277	0.0058	0.0041	0.0031	0.0154	0.0023	0.008	0.1936
22	rs5997727	31052375	1.22	0.102418512327744	1.7	0.24276969786222	0.21670040376412	0.178561187598278	0.1258	0.0617	0.0026	0.0019	0.005	0.0024	0.002	0.0164	0.1615	0.0043	0.0043	0.0022	0.0851	0.0078	0.003	0.0026	0.002	0.1472	0.1279	0.0058	0.0041	0.0031	0.0154	0.0022	0.0078	0.1935
22	rs34524925	31062030	1.23	0.0887081089854507	1.7	0.24276969786222	0.177498195826983	0.146012857315485	0.1262	0.0617	0.0027	0.0019	0.0051	0.0022	0.002	0.0166	0.1621	0.0042	0.0042	0.0023	0.0859	0.0073	0.0029	0.0026	0.002	0.1463	0.1283	0.0057	0.0042	0.0031	0.0157	0.0022	0.008	0.1919
22	rs78797712	31063059	1.22	0.102418512327744	1.7	0.24276969786222	0.136648153596021	0.145357852045729	0.1266	0.0615	0.0027	0.002	0.005	0.0021	0.0021	0.0167	0.1624	0.0041	0.0042	0.0024	0.0865	0.0069	0.0028	0.0026	0.0021	0.1468	0.1272	0.0057	0.0043	0.0032	0.0159	0.0022	0.0081	0.1912
22	rs3827378	31063419	1.22	0.102418512327744	1.7	0.24276969786222	0.128351956644567	0.155293550685093	0.1268	0.0615	0.0027	0.0021	0.005	0.0021	0.0023	0.0167	0.1626	0.0041	0.0042	0.0023	0.0867	0.0068	0.0027	0.0026	0.0021	0.147	0.1269	0.0057	0.0043	0.0032	0.016	0.0022	0.0082	0.191
22	rs11912792	31063832	1.22	0.102418512327744	1.7	0.24276969786222	0.14342122020955	0.147232115951566	0.1268	0.0612	0.0027	0.0022	0.0051	0.002	0.0024	0.0166	0.1625	0.0041	0.0042	0.0024	0.0865	0.0067	0.0026	0.0025	0.002	0.1471	0.1268	0.0057	0.0043	0.0033	0.0161	0.0024	0.0082	0.1911
22	rs9609041	31066406	1.22	0.102418512327744	1.69	0.263511633917478	0.358683736683743	0.1634095378146	0.1272	0.0613	0.0028	0.0029	0.0049	0.0017	0.0029	0.0166	0.1626	0.0043	0.0042	0.0026	0.0858	0.0066	0.0022	0.0025	0.0019	0.1469	0.1266	0.0055	0.0043	0.0034	0.0159	0.0024	0.0083	0.1912
22	rs9606764	31067427	1.22	0.102418512327744	1.69	0.263511633917478	0.359914380234486	0.164287752496347	0.1272	0.0613	0.0028	0.0029	0.0049	0.0017	0.0029	0.0166	0.1625	0.0043	0.0042	0.0026	0.0858	0.0066	0.0022	0.0025	0.0019	0.1469	0.1265	0.0055	0.0043	0.0034	0.0159	0.0024	0.0083	0.1912
22	rs5753270	31068814	1.22	0.102418512327744	1.69	0.263511633917478	0.365506018671514	0.165167622530946	0.1272	0.0613	0.0028	0.0029	0.0049	0.0017	0.003	0.0166	0.1625	0.0043	0.0042	0.0026	0.0859	0.0066	0.0022	0.0025	0.0019	0.1469	0.1266	0.0055	0.0043	0.0034	0.0159	0.0024	0.0083	0.1912
22	rs117690957	31068865	1.22	0.102418512327744	1.69	0.263511633917478	0.365613982926378	0.165265487847853	0.1272	0.0613	0.0028	0.003	0.0049	0.0017	0.003	0.0166	0.1624	0.0043	0.0042	0.0026	0.0859	0.0066	0.0022	0.0025	0.0019	0.1469	0.1266	0.0055	0.0043	0.0034	0.0159	0.0024	0.0083	0.1912
22	rs76880889	31080170	1.22	0.102418512327744	1.69	0.263511633917478	0.4079851204483	0.166147191699886	0.1271	0.0613	0.0028	0.003	0.0049	0.0018	0.0032	0.0166	0.1619	0.0043	0.0043	0.0026	0.0859	0.0067	0.0023	0.0026	0.0019	0.1468	0.1267	0.0055	0.0043	0.0034	0.0159	0.0024	0.0083	0.1909
22	rs13054609	31083251	1.22	0.102418512327744	1.69	0.263511633917478	0.4193628485096	0.165069777592958	0.1271	0.0613	0.0028	0.0031	0.0049	0.0018	0.0033	0.0166	0.1618	0.0043	0.0043	0.0027	0.086	0.0067	0.0023	0.0026	0.0019	0.1467	0.1267	0.0055	0.0043	0.0034	0.0159	0.0024	0.0083	0.1908
22	rs13053290	31091139	1.22	0.102418512327744	1.69	0.263511633917478	0.464718280354725	0.172563627757535	0.1272	0.0617	0.0028	0.0031	0.0045	0.0018	0.0034	0.0166	0.1616	0.0043	0.0043	0.0027	0.0858	0.0067	0.0023	0.0028	0.0019	0.1466	0.1264	0.0055	0.0043	0.0035	0.016	0.0025	0.0082	0.191
22	rs136382	31114086	1.22	0.102418512327744	1.7	0.24276969786222	0.624089438751107	0.218773296089836	0.1272	0.0615	0.0029	0.0034	0.0046	0.0023	0.0043	0.0167	0.16	0.0044	0.0043	0.0028	0.0849	0.0068	0.0024	0.0032	0.0022	0.1471	0.1254	0.0057	0.0044	0.0036	0.016	0.0026	0.0083	0.1905
22	rs9606769	31114911	1.22	0.102418512327744	1.69	0.263511633917478	0.627171617897783	0.217375121483188	0.1272	0.0615	0.0029	0.0034	0.0046	0.0023	0.0043	0.0167	0.16	0.0044	0.0043	0.0028	0.0849	0.0068	0.0024	0.0032	0.0022	0.1471	0.1254	0.0057	0.0044	0.0036	0.016	0.0026	0.0083	0.1905
22	rs5753285	31116693	1.22	0.102418512327744	1.69	0.263511633917478	0.65164986742133	0.22157844819789	0.1271	0.0615	0.0029	0.0034	0.0046	0.0023	0.0044	0.0167	0.1598	0.0044	0.0043	0.0028	0.0849	0.0068	0.0024	0.0032	0.0022	0.147	0.1253	0.0057	0.0044	0.0036	0.016	0.0026	0.0083	0.1905
22	rs73154638	31137512	1.22	0.102418512327744	1.7	0.24276969786222	0.865300736265629	0.269137879817265	0.1269	0.0611	0.0031	0.0036	0.0046	0.0025	0.0049	0.0168	0.1587	0.0044	0.0044	0.0029	0.0847	0.0069	0.0024	0.0036	0.0022	0.147	0.1249	0.006	0.0045	0.0037	0.0162	0.0027	0.0083	0.1905
22	rs5753303	31139653	1.22	0.102418512327744	1.7	0.24276969786222	0.89599315373861	0.277923629930956	0.1269	0.061	0.0031	0.0036	0.0046	0.0026	0.0049	0.0168	0.1587	0.0044	0.0044	0.0029	0.0847	0.0069	0.0024	0.0036	0.0022	0.147	0.1248	0.006	0.0045	0.0037	0.0162	0.0027	0.0083	0.1905
22	rs116877820	31148104	1.22	0.102418512327744	1.7	0.24276969786222	0.875346009324151	0.252170644269592	0.1269	0.0606	0.0031	0.0036	0.0046	0.0026	0.0049	0.0166	0.1582	0.0044	0.0042	0.0031	0.0848	0.0068	0.0024	0.0036	0.0022	0.1475	0.1247	0.0061	0.0045	0.0038	0.0165	0.0027	0.0082	0.1907
22	rs136344	31151319	1.22	0.102418512327744	1.7	0.24276969786222	0.881445545915488	0.255332611016849	0.127	0.0605	0.0032	0.0036	0.0046	0.0026	0.0049	0.0166	0.1581	0.0043	0.0042	0.0031	0.0849	0.0067	0.0024	0.0037	0.0022	0.1476	0.1247	0.0061	0.0045	0.0038	0.0165	0.0027	0.0082	0.1908
22	rs79208254	31154422	1.22	0.102418512327744	1.7	0.24276969786222	0.862716380015687	0.24778728896017	0.1269	0.0605	0.0032	0.0036	0.0046	0.0026	0.0049	0.0165	0.158	0.0043	0.0042	0.0031	0.085	0.0067	0.0024	0.0037	0.0022	0.1477	0.1247	0.0061	0.0045	0.0038	0.0166	0.0027	0.0082	0.1908
22	rs117699361	31166050	1.22	0.102418512327744	1.7	0.24276969786222	0.814083527987286	0.254201911278913	0.1268	0.0604	0.0032	0.0037	0.0045	0.0026	0.0049	0.0164	0.1579	0.0043	0.0041	0.0032	0.0851	0.0066	0.0024	0.0037	0.0023	0.1478	0.1246	0.0061	0.0045	0.0039	0.0167	0.0027	0.008	0.191
22	rs136325	31168315	1.22	0.102418512327744	1.69	0.263511633917478	0.807167583727748	0.26021255155635	0.1268	0.0604	0.0032	0.0037	0.0045	0.0026	0.0049	0.0164	0.1579	0.0043	0.0041	0.0032	0.0852	0.0065	0.0024	0.0037	0.0023	0.1479	0.1246	0.0061	0.0045	0.0039	0.0168	0.0027	0.0079	0.191
22	rs62235900	31170608	1.22	0.102418512327744	1.69	0.263511633917478	0.795203903067247	0.259871150888827	0.1268	0.0604	0.0032	0.0037	0.0045	0.0026	0.0049	0.0163	0.1579	0.0043	0.004	0.0032	0.0852	0.0065	0.0024	0.0037	0.0023	0.1479	0.1246	0.0061	0.0045	0.0039	0.0168	0.0027	0.0079	0.1911
22	rs136318	31171120	1.22	0.102418512327744	1.69	0.263511633917478	0.792944985117886	0.26021255155635	0.1267	0.0604	0.0032	0.0037	0.0045	0.0026	0.0049	0.0163	0.1579	0.0043	0.004	0.0032	0.0852	0.0065	0.0024	0.0037	0.0023	0.1479	0.1246	0.0061	0.0045	0.0039	0.0168	0.0027	0.0079	0.1911
22	rs73154647	31179135	1.22	0.102418512327744	1.69	0.263511633917478	0.732038160788632	0.261807608332423	0.1267	0.0603	0.0033	0.0037	0.0045	0.0026	0.005	0.0162	0.1578	0.0042	0.0039	0.0033	0.0852	0.0065	0.0025	0.0037	0.0025	0.148	0.1246	0.0061	0.0045	0.0039	0.0169	0.0026	0.0079	0.191
22	rs117498931	31179867	1.22	0.102418512327744	1.71	0.223208546872115	0.733015703268291	0.262378009830485	0.1267	0.0603	0.0033	0.0037	0.0045	0.0026	0.005	0.0162	0.1578	0.0042	0.0039	0.0033	0.0852	0.0065	0.0025	0.0037	0.0025	0.148	0.1246	0.0061	0.0045	0.0039	0.0169	0.0026	0.0079	0.191
22	rs136279	31194038	1.22	0.102418512327744	1.7	0.24276969786222	0.786572765613669	0.28961492171579	0.1265	0.0602	0.0034	0.0037	0.0045	0.0027	0.0051	0.0161	0.1578	0.0042	0.0038	0.0034	0.0851	0.0064	0.0025	0.0038	0.0026	0.148	0.1245	0.0061	0.0045	0.004	0.017	0.0026	0.0079	0.1909
22	rs136230	31214382	1.22	0.102418512327744	1.7	0.24276969786222	0.65787174024028	0.276762643611842	0.1258	0.0602	0.0036	0.0038	0.0046	0.003	0.0054	0.0159	0.1575	0.0039	0.0037	0.0036	0.0851	0.0066	0.0028	0.004	0.0028	0.1477	0.1239	0.006	0.0046	0.0044	0.0175	0.0029	0.008	0.1899
22	rs57527354	31216506	1.22	0.102418512327744	1.7	0.24276969786222	0.663328820339799	0.258393372625069	0.1257	0.06	0.0037	0.0038	0.0046	0.003	0.0054	0.0159	0.1577	0.0039	0.0037	0.0037	0.0849	0.0066	0.003	0.0041	0.0028	0.1473	0.1237	0.006	0.0046	0.0045	0.0176	0.003	0.0082	0.1899
22	rs5753337	31227728	1.22	0.102418512327744	1.7	0.24276969786222	0.599065086247821	0.235667061808882	0.1259	0.0599	0.0037	0.0039	0.0046	0.0031	0.0054	0.0159	0.1575	0.0039	0.0037	0.0038	0.0852	0.0067	0.0031	0.004	0.0029	0.147	0.1232	0.0061	0.0047	0.0045	0.0177	0.003	0.0082	0.1898
22	rs136214	31233648	1.22	0.102418512327744	1.7	0.24276969786222	0.584521965403788	0.236329154656731	0.1259	0.0599	0.0037	0.0039	0.0046	0.0031	0.0054	0.0158	0.1574	0.0039	0.0037	0.0038	0.0851	0.0067	0.0031	0.004	0.0029	0.1469	0.1231	0.0061	0.0047	0.0046	0.0177	0.003	0.0082	0.1898
22	rs7287540	31233875	1.22	0.102418512327744	1.7	0.24276969786222	0.582758106312533	0.236549984969912	0.1259	0.0599	0.0037	0.0039	0.0046	0.0031	0.0054	0.0158	0.1574	0.0039	0.0037	0.0038	0.0851	0.0067	0.0031	0.004	0.0029	0.1469	0.123	0.0061	0.0047	0.0046	0.0177	0.003	0.0082	0.1898
22	rs9621114	31249202	1.22	0.102418512327744	1.7	0.24276969786222	0.569675394144155	0.241758495810501	0.126	0.0599	0.0038	0.0039	0.0047	0.0032	0.0055	0.0158	0.1573	0.0039	0.0037	0.0039	0.085	0.0067	0.0032	0.004	0.0029	0.1468	0.1229	0.0061	0.0047	0.0046	0.0178	0.003	0.0082	0.1898
22	rs75159344	31254006	1.22	0.102418512327744	1.71	0.223208546872115	0.626120094471791	0.22864215522869	0.126	0.0598	0.0039	0.004	0.0047	0.0034	0.0055	0.0167	0.1567	0.0039	0.0037	0.0044	0.0841	0.0067	0.0033	0.0041	0.003	0.1468	0.1225	0.0061	0.0048	0.0047	0.018	0.003	0.0081	0.1894
22	rs5997786	31254036	1.22	0.102418512327744	1.72	0.204795704918344	0.636106811074519	0.239759453700918	0.126	0.0598	0.0039	0.004	0.0047	0.0034	0.0055	0.0167	0.1567	0.0039	0.0037	0.0044	0.0841	0.0068	0.0033	0.0041	0.003	0.1468	0.1225	0.0061	0.0048	0.0047	0.018	0.003	0.0081	0.1894
22	rs79330895	31255176	1.23	0.0887081089854507	1.7	0.24276969786222	0.605328717579469	0.187893636225069	0.126	0.0594	0.0039	0.0039	0.0048	0.0033	0.0055	0.0168	0.1572	0.0039	0.0037	0.0044	0.0839	0.0069	0.0034	0.0037	0.0029	0.1471	0.1228	0.0061	0.0048	0.0046	0.018	0.003	0.008	0.1892
22	rs4820029	31257689	1.23	0.0887081089854507	1.71	0.223208546872115	0.603536041071186	0.149492642432716	0.1259	0.059	0.0039	0.0038	0.0048	0.0033	0.0054	0.0168	0.1577	0.0039	0.0037	0.0045	0.0842	0.0069	0.0034	0.0033	0.0029	0.1469	0.1231	0.0061	0.0048	0.0046	0.0181	0.003	0.0079	0.1893
22	rs9609128	31259530	1.23	0.0887081089854507	1.71	0.223208546872115	0.614398285993125	0.144423980149105	0.1258	0.0588	0.0039	0.0038	0.0048	0.0033	0.0054	0.0167	0.1577	0.004	0.0037	0.0045	0.0842	0.0069	0.0034	0.0032	0.0028	0.1469	0.1233	0.0061	0.0049	0.0046	0.0182	0.0031	0.0077	0.1894
22	rs5753356	31261107	1.23	0.0887081089854507	1.71	0.223208546872115	0.63744853057301	0.135662050367464	0.1258	0.059	0.0039	0.0038	0.0048	0.0032	0.0053	0.0167	0.1576	0.004	0.0037	0.0045	0.0842	0.007	0.0035	0.0032	0.0027	0.1469	0.1234	0.0061	0.0049	0.0046	0.0182	0.0031	0.0077	0.1895
22	rs9619144	31261888	1.23	0.0887081089854507	1.71	0.223208546872115	0.635189535051619	0.130591867625126	0.1258	0.059	0.0039	0.0038	0.0049	0.0032	0.0053	0.0167	0.1576	0.004	0.0037	0.0046	0.0842	0.007	0.0035	0.0032	0.0027	0.1469	0.1234	0.0061	0.0049	0.0046	0.0182	0.0031	0.0077	0.1895
22	rs4820030	31266830	1.23	0.0887081089854507	1.71	0.223208546872115	0.648798230482935	0.105597853567557	0.1258	0.059	0.0039	0.0037	0.0049	0.0032	0.0052	0.0166	0.1577	0.004	0.0037	0.0046	0.084	0.007	0.0035	0.003	0.0027	0.1467	0.1235	0.0061	0.0049	0.0046	0.0183	0.0031	0.0077	0.1895
22	rs5994353	31268129	1.23	0.0887081089854507	1.7	0.24276969786222	0.694806368968895	0.0923374721587286	0.1255	0.059	0.0039	0.0037	0.0049	0.0031	0.0051	0.0168	0.1581	0.0041	0.0038	0.0047	0.084	0.007	0.0035	0.0028	0.0026	0.1464	0.1238	0.0062	0.0049	0.0046	0.0182	0.0031	0.0077	0.1895
22	rs8137116	31270522	1.24	0.0764474044013007	1.7	0.24276969786222	0.473952815167407	0.0545810822115192	0.1254	0.0583	0.004	0.0035	0.0051	0.0031	0.0047	0.0169	0.1585	0.0041	0.0038	0.0051	0.0853	0.0072	0.0037	0.0026	0.0026	0.1449	0.1235	0.0062	0.005	0.0046	0.0183	0.0035	0.0077	0.1891
22	rs113239092	31270538	1.24	0.0764474044013007	1.7	0.24276969786222	0.471743175272755	0.0542649254622272	0.1254	0.0583	0.004	0.0035	0.0051	0.0031	0.0047	0.0169	0.1585	0.0041	0.0038	0.0051	0.0853	0.0072	0.0037	0.0026	0.0026	0.1449	0.1235	0.0062	0.005	0.0046	0.0183	0.0035	0.0077	0.1891
22	rs67441859	31272930	1.25	0.0655389160366862	1.7	0.24276969786222	0.266334782831845	0.0525091471335297	0.1249	0.0572	0.0043	0.0029	0.0054	0.0029	0.0038	0.0167	0.1585	0.0042	0.0039	0.0058	0.0887	0.0076	0.0043	0.0022	0.0025	0.1427	0.1227	0.0063	0.0052	0.0045	0.0184	0.0045	0.0073	0.1897
22	rs5749186	31285680	1.24	0.0764474044013007	1.7	0.24276969786222	0.307977244342616	0.052758440569807	0.1246	0.057	0.0043	0.0028	0.0057	0.0028	0.0036	0.0168	0.1591	0.0042	0.0039	0.006	0.0886	0.0077	0.0043	0.002	0.0025	0.1425	0.1228	0.0063	0.0053	0.0044	0.0182	0.0046	0.0072	0.1897
22	rs41282553	31286928	1.24	0.0764474044013007	1.7	0.24276969786222	0.310550598360259	0.0523225133194896	0.1246	0.057	0.0043	0.0028	0.0057	0.0028	0.0036	0.0168	0.1591	0.0042	0.0039	0.006	0.0886	0.0077	0.0043	0.002	0.0025	0.1425	0.1228	0.0063	0.0053	0.0044	0.0182	0.0046	0.0072	0.1897
22	rs34240867	31289891	1.24	0.0764474044013007	1.7	0.24276969786222	0.314381886985309	0.0517024860776062	0.1246	0.057	0.0043	0.0028	0.0057	0.0028	0.0036	0.0168	0.1591	0.0042	0.0039	0.006	0.0886	0.0077	0.0043	0.002	0.0025	0.1425	0.1228	0.0063	0.0053	0.0044	0.0182	0.0046	0.0072	0.1896
22	rs118130276	31303401	1.24	0.0764474044013007	1.7	0.24276969786222	0.322371464823778	0.0449803670229448	0.1245	0.0569	0.0043	0.0027	0.0059	0.0027	0.0036	0.0168	0.1591	0.0042	0.0039	0.0059	0.0891	0.0077	0.0043	0.0019	0.0025	0.1424	0.123	0.0064	0.0053	0.0044	0.0183	0.0046	0.0072	0.1894
22	rs714023	31305842	1.24	0.0764474044013007	1.7	0.24276969786222	0.319797303754693	0.044747939085228	0.1245	0.0569	0.0043	0.0027	0.0059	0.0027	0.0036	0.0168	0.1591	0.0042	0.0039	0.0059	0.0891	0.0077	0.0043	0.0019	0.0025	0.1424	0.123	0.0064	0.0053	0.0044	0.0183	0.0046	0.0072	0.1894
22	rs71331269	31317710	1.24	0.0764474044013007	1.7	0.24276969786222	0.319142875920493	0.0446319254039357	0.1245	0.0569	0.0043	0.0027	0.0059	0.0026	0.0036	0.0168	0.1591	0.0042	0.0039	0.0059	0.0891	0.0077	0.0043	0.0019	0.0025	0.1424	0.123	0.0064	0.0053	0.0044	0.0183	0.0046	0.0072	0.1893
22	rs73156729	31319187	1.24	0.0764474044013007	1.73	0.187497716434302	0.319092564456355	0.0446319254039357	0.1245	0.0569	0.0043	0.0027	0.0059	0.0026	0.0036	0.0168	0.1591	0.0042	0.0039	0.0059	0.0891	0.0077	0.0043	0.0019	0.0025	0.1424	0.123	0.0064	0.0053	0.0044	0.0183	0.0046	0.0072	0.1893
22	rs3747151	31333631	1.24	0.0764474044013007	1.76	0.141944438278083	0.305562701393232	0.0416627261370091	0.1244	0.0569	0.0043	0.0027	0.0059	0.0026	0.0036	0.0169	0.1591	0.0042	0.0039	0.0058	0.0893	0.0077	0.0043	0.0019	0.0025	0.1423	0.1231	0.0064	0.0053	0.0044	0.0182	0.0046	0.0072	0.1893
22	rs117708323	31346737	1.24	0.0764474044013007	1.77	0.128753168183355	0.30477645552104	0.041214040100107	0.1244	0.0569	0.0043	0.0027	0.0059	0.0026	0.0036	0.0169	0.1591	0.0042	0.0039	0.0058	0.0893	0.0077	0.0043	0.0019	0.0025	0.1423	0.1231	0.0064	0.0053	0.0044	0.0182	0.0046	0.0072	0.1893
22	rs73156739	31347091	1.24	0.0764474044013007	1.73	0.187497716434302	0.30477645552104	0.041214040100107	0.1244	0.0569	0.0043	0.0027	0.0059	0.0026	0.0036	0.0169	0.1591	0.0042	0.0039	0.0058	0.0893	0.0077	0.0043	0.0019	0.0025	0.1423	0.1231	0.0064	0.0053	0.0044	0.0182	0.0046	0.0072	0.1893
22	rs77364173	31363699	1.24	0.0764474044013007	1.73	0.187497716434302	0.267753081352427	0.0365824192326618	0.1245	0.0569	0.0043	0.0027	0.0059	0.0026	0.0036	0.0169	0.1592	0.0042	0.0039	0.0056	0.0893	0.0077	0.0043	0.0019	0.0025	0.1422	0.1231	0.0064	0.0053	0.0044	0.0183	0.0045	0.0073	0.1894
22	rs73156743	31366232	1.24	0.0764474044013007	1.73	0.187497716434302	0.277701818572499	0.036529419968346	0.1245	0.0569	0.0043	0.0027	0.0059	0.0026	0.0036	0.0169	0.1592	0.0042	0.0039	0.0057	0.0893	0.0077	0.0043	0.0019	0.0025	0.1422	0.1231	0.0064	0.0053	0.0044	0.0183	0.0046	0.0073	0.1892
22	rs886471	31366675	1.24	0.0764474044013007	1.74	0.171280181914382	0.277701818572499	0.036529419968346	0.1245	0.0569	0.0043	0.0027	0.0059	0.0026	0.0036	0.0169	0.1592	0.0042	0.0039	0.0057	0.0893	0.0077	0.0043	0.0019	0.0025	0.1422	0.1231	0.0064	0.0053	0.0044	0.0183	0.0046	0.0073	0.1892
22	rs118027159	31370043	1.24	0.0764474044013007	1.74	0.171280181914382	0.277328125953511	0.036529419968346	0.1245	0.0569	0.0043	0.0027	0.0059	0.0026	0.0036	0.0169	0.1592	0.0042	0.0039	0.0057	0.0893	0.0077	0.0043	0.0019	0.0025	0.1422	0.1231	0.0064	0.0053	0.0044	0.0183	0.0046	0.0073	0.1892
22	rs4820921	31378447	1.24	0.0764474044013007	1.74	0.171280181914382	0.240855951770159	0.0322033852047225	0.1245	0.0569	0.0043	0.0027	0.006	0.0026	0.0035	0.0169	0.1594	0.0042	0.0039	0.0055	0.0894	0.0077	0.0043	0.0019	0.0024	0.1421	0.1232	0.0064	0.0053	0.0044	0.0183	0.0045	0.0073	0.1894
22	rs8137612	31381741	1.24	0.0764474044013007	1.71	0.223208546872115	0.240510148817226	0.0320535272151164	0.1245	0.0569	0.0043	0.0027	0.006	0.0026	0.0035	0.0169	0.1594	0.0042	0.0039	0.0055	0.0894	0.0077	0.0043	0.0019	0.0024	0.1421	0.1232	0.0064	0.0053	0.0044	0.0183	0.0045	0.0073	0.1894
22	rs8140888	31402043	1.24	0.0764474044013007	1.71	0.223208546872115	0.176263335263472	0.0257836955249316	0.1246	0.0569	0.0043	0.0027	0.006	0.0026	0.0035	0.0169	0.1595	0.0042	0.004	0.0051	0.0894	0.0078	0.0042	0.0018	0.0026	0.142	0.1232	0.0064	0.0053	0.0044	0.0182	0.0045	0.0073	0.1895
22	rs59923821	31416473	1.24	0.0764474044013007	1.71	0.223208546872115	0.105784898914862	0.0204850892916082	0.1248	0.0569	0.0043	0.0027	0.006	0.0025	0.0035	0.0171	0.1596	0.0042	0.004	0.0045	0.0895	0.0079	0.0042	0.0018	0.0029	0.1419	0.1231	0.0065	0.0052	0.0044	0.0182	0.0044	0.0073	0.1896
22	rs9609193	31419033	1.24	0.0764474044013007	1.72	0.204795704918344	0.101466099665728	0.0200034523563122	0.1248	0.0569	0.0043	0.0027	0.006	0.0025	0.0034	0.0171	0.1597	0.0042	0.004	0.0045	0.0896	0.0079	0.0042	0.0018	0.0029	0.1419	0.1231	0.0065	0.0052	0.0044	0.0182	0.0044	0.0073	0.1897
22	rs55646570	31436507	1.24	0.0764474044013007	1.72	0.204795704918344	0.0907927838932328	0.0168987013667234	0.1249	0.0567	0.004	0.0026	0.0061	0.0025	0.0033	0.0172	0.16	0.0042	0.004	0.0044	0.0894	0.008	0.0042	0.0017	0.0028	0.143	0.1231	0.0064	0.0051	0.0044	0.0181	0.004	0.0072	0.1897
22	rs28360515	31436608	1.24	0.0764474044013007	1.72	0.204795704918344	0.0978169744080694	0.0162797187862473	0.125	0.0567	0.0041	0.0026	0.0061	0.0025	0.0033	0.0172	0.16	0.0042	0.004	0.0044	0.0894	0.008	0.0041	0.0017	0.0028	0.143	0.1231	0.0064	0.0051	0.0044	0.0181	0.0038	0.0072	0.1898
22	rs4820932	31438931	1.25	0.0655389160366862	1.72	0.204795704918344	0.0503419956855529	0.0199635668090108	0.1253	0.0575	0.0039	0.0023	0.0066	0.0022	0.0025	0.0172	0.1602	0.0043	0.004	0.0043	0.092	0.0081	0.0041	0.0015	0.0028	0.1431	0.1221	0.0063	0.0052	0.0046	0.0183	0.0039	0.0068	0.188
22	rs12168052	31440703	1.26	0.0558850734446599	1.72	0.204795704918344	0.0865429327685648	0.035738633523189	0.125	0.0582	0.0037	0.0019	0.0072	0.0019	0.0019	0.0173	0.1606	0.0042	0.0041	0.004	0.0932	0.0077	0.0036	0.0012	0.0024	0.1439	0.1217	0.0062	0.0052	0.0046	0.0181	0.0035	0.0068	0.1889
22	rs715297	31442308	1.26	0.0558850734446599	1.72	0.204795704918344	0.128291894068538	0.0433646137910952	0.1246	0.0586	0.0036	0.0017	0.0075	0.0017	0.0014	0.0174	0.161	0.004	0.0041	0.004	0.0938	0.0077	0.0034	0.001	0.0023	0.1443	0.1214	0.006	0.0052	0.0047	0.018	0.0032	0.0068	0.1896
22	rs79502375	31451194	1.25	0.0655389160366862	1.73	0.187497716434302	0.260747581797957	0.0416065213949359	0.124	0.0598	0.0035	0.0018	0.0082	0.0017	0.0012	0.0172	0.1621	0.0034	0.0042	0.0044	0.0959	0.0074	0.0032	0.0016	0.002	0.1432	0.1205	0.0057	0.0052	0.0051	0.0173	0.003	0.0067	0.1887
22	rs117387668	31477791	1.24	0.0764474044013007	1.73	0.187497716434302	0.327603220590217	0.0364235263634658	0.1239	0.06	0.0034	0.0018	0.0083	0.0017	0.0011	0.0172	0.1621	0.0033	0.0042	0.0045	0.0962	0.0073	0.0031	0.0017	0.002	0.1431	0.1204	0.0056	0.0052	0.0052	0.0172	0.0029	0.0067	0.1886
22	rs117678708	31486607	1.24	0.0764474044013007	1.73	0.187497716434302	0.32877749091058	0.0314573291534159	0.1239	0.06	0.0034	0.0018	0.0084	0.0017	0.0011	0.0172	0.1621	0.0033	0.0042	0.0045	0.0963	0.0073	0.0031	0.0017	0.002	0.1431	0.1204	0.0056	0.0052	0.0052	0.0172	0.0029	0.0068	0.1886
22	rs3205187	31491295	1.24	0.0764474044013007	1.73	0.187497716434302	0.335042874861518	0.0314078799091107	0.1239	0.0601	0.0034	0.0018	0.0084	0.0017	0.0011	0.0172	0.1621	0.0033	0.0042	0.0045	0.0963	0.0073	0.0031	0.0017	0.002	0.1432	0.1204	0.0056	0.0052	0.0052	0.0172	0.0029	0.0068	0.1886
22	rs5997872	31491332	1.24	0.0764474044013007	1.74	0.171280181914382	0.322371464823778	0.0319538013725012	0.1239	0.0601	0.0034	0.0018	0.0083	0.0017	0.0011	0.0172	0.1621	0.0033	0.0042	0.0045	0.0963	0.0073	0.0031	0.0017	0.002	0.1433	0.1204	0.0056	0.0052	0.0052	0.0172	0.0029	0.0067	0.1886
22	rs79017381	31496200	1.24	0.0764474044013007	1.74	0.171280181914382	0.333650964572781	0.0309644597108265	0.1238	0.06	0.0034	0.0018	0.0083	0.0018	0.0012	0.0171	0.1621	0.0033	0.0042	0.0045	0.0964	0.0074	0.0031	0.0018	0.002	0.1435	0.1203	0.0056	0.0053	0.0051	0.0172	0.0028	0.0066	0.1886
22	rs13053829	31503560	1.24	0.0764474044013007	1.74	0.171280181914382	0.346549066891239	0.0322033852047225	0.1238	0.06	0.0034	0.0018	0.0083	0.0018	0.0013	0.0171	0.1621	0.0032	0.0041	0.0045	0.0964	0.0074	0.0031	0.0018	0.0021	0.1436	0.1203	0.0055	0.0053	0.0051	0.0172	0.0028	0.0065	0.1886
22	rs5753463	31507049	1.24	0.0764474044013007	1.72	0.204795704918344	0.343039492507456	0.0320036463383413	0.1238	0.0602	0.0034	0.0018	0.0083	0.0018	0.0013	0.0171	0.1621	0.0032	0.0041	0.0045	0.0964	0.0074	0.0031	0.0018	0.0021	0.1436	0.1203	0.0055	0.0053	0.0051	0.0172	0.0028	0.0066	0.1886
22	rs76873368	31507866	1.24	0.0764474044013007	1.72	0.204795704918344	0.342360672092061	0.0312104434218983	0.1238	0.0602	0.0034	0.0018	0.0083	0.0018	0.0013	0.0171	0.1621	0.0032	0.0041	0.0045	0.0964	0.0074	0.0031	0.0018	0.0021	0.1437	0.1203	0.0055	0.0053	0.0051	0.0172	0.0028	0.0066	0.1885
22	rs5753465	31514348	1.24	0.0764474044013007	1.72	0.204795704918344	0.333342060717415	0.0346965539143187	0.1236	0.0605	0.0034	0.0018	0.0083	0.0018	0.0013	0.017	0.162	0.0032	0.0041	0.0045	0.0962	0.0074	0.0031	0.0018	0.0021	0.1439	0.1202	0.0055	0.0053	0.0051	0.0172	0.0028	0.0066	0.1884
22	rs2017301	31514477	1.24	0.0764474044013007	1.73	0.187497716434302	0.332570452855232	0.034851966632784	0.1236	0.0605	0.0034	0.0018	0.0083	0.0018	0.0013	0.017	0.162	0.0032	0.0041	0.0045	0.0962	0.0074	0.0031	0.0018	0.0021	0.1439	0.1202	0.0055	0.0053	0.0051	0.0172	0.0028	0.0066	0.1884
22	rs117981957	31516305	1.24	0.0764474044013007	1.73	0.187497716434302	0.318589678798647	0.0341294310901948	0.1237	0.0606	0.0034	0.0018	0.0083	0.0018	0.0013	0.017	0.1619	0.0032	0.0041	0.0045	0.0958	0.0075	0.0031	0.0018	0.0021	0.1443	0.1201	0.0055	0.0053	0.0051	0.0172	0.0028	0.0066	0.1884
22	rs2240432	31521404	1.24	0.0764474044013007	1.73	0.187497716434302	0.316281769281929	0.0466813831772201	0.1239	0.061	0.0033	0.0018	0.0083	0.0018	0.0013	0.0169	0.1617	0.0032	0.0041	0.0044	0.0956	0.0075	0.0031	0.0019	0.0021	0.1448	0.1198	0.0055	0.0053	0.0051	0.0172	0.0028	0.0066	0.1884
22	rs41282561	31521595	1.24	0.0764474044013007	1.73	0.187497716434302	0.315731184207025	0.0459154073011903	0.1238	0.061	0.0033	0.0018	0.0083	0.0018	0.0013	0.0169	0.1617	0.0032	0.0041	0.0044	0.0956	0.0075	0.0031	0.0019	0.0021	0.1448	0.1198	0.0055	0.0053	0.0051	0.0173	0.0028	0.0066	0.1884
22	rs2240431	31521850	1.24	0.0764474044013007	1.73	0.187497716434302	0.319646219511978	0.0473933940621845	0.1237	0.061	0.0033	0.0018	0.0083	0.0018	0.0013	0.0169	0.1618	0.0032	0.0041	0.0044	0.0956	0.0075	0.0031	0.0019	0.0021	0.1447	0.1199	0.0055	0.0053	0.0051	0.0172	0.0028	0.0066	0.1884
22	rs7284757	31522064	1.24	0.0764474044013007	1.75	0.156107803097264	0.315881293751149	0.0491336170137202	0.1236	0.0611	0.0033	0.0018	0.0083	0.0018	0.0013	0.0169	0.1617	0.0032	0.0041	0.0044	0.0955	0.0075	0.0031	0.0019	0.0021	0.1448	0.1199	0.0055	0.0053	0.0051	0.0172	0.0028	0.0066	0.1884
22	rs5753469	31526811	1.24	0.0764474044013007	1.75	0.156107803097264	0.281971619395818	0.0503497626965575	0.124	0.0612	0.0033	0.0018	0.0082	0.0017	0.0013	0.0169	0.1612	0.0032	0.0041	0.0043	0.0957	0.0075	0.0029	0.0018	0.0021	0.1461	0.1197	0.0054	0.0054	0.0051	0.0172	0.0028	0.0066	0.1879
22	rs35342535	31529463	1.24	0.0764474044013007	1.75	0.156107803097264	0.300178921042071	0.0446899155450861	0.124	0.0613	0.0032	0.0018	0.0083	0.0017	0.0013	0.0169	0.1612	0.0032	0.0041	0.0044	0.096	0.0075	0.0029	0.0018	0.0021	0.1459	0.1196	0.0055	0.0054	0.0051	0.0172	0.0029	0.0065	0.1877
22	rs8135641	31530730	1.24	0.0764474044013007	1.76	0.141944438278083	0.265421917363066	0.0431930576895719	0.1241	0.0615	0.0032	0.0018	0.0082	0.0017	0.0013	0.0168	0.1613	0.0031	0.004	0.0043	0.096	0.0076	0.0029	0.0018	0.0021	0.1458	0.1195	0.0054	0.0055	0.0051	0.0172	0.0029	0.0065	0.1877
22	rs9621198	31532567	1.24	0.0764474044013007	1.79	0.105135818603982	0.187707023162994	0.0630081124065204	0.1243	0.0616	0.0032	0.0018	0.0079	0.0017	0.0014	0.0165	0.1614	0.0032	0.0039	0.0044	0.0967	0.0074	0.003	0.0018	0.0021	0.1462	0.119	0.0053	0.0054	0.0051	0.0176	0.003	0.0064	0.1875
22	rs2232183	31532960	1.24	0.0764474044013007	1.79	0.105135818603982	0.0497181753932188	0.094949494324367	0.1252	0.0613	0.0032	0.0018	0.0066	0.0016	0.0014	0.0164	0.1618	0.0033	0.004	0.0045	0.0958	0.0073	0.003	0.0017	0.0022	0.1467	0.118	0.0052	0.0056	0.0053	0.0179	0.0032	0.0064	0.1882
22	rs2074739	31533967	1.24	0.0764474044013007	1.79	0.105135818603982	0.0534714928143544	0.223961150903986	0.1273	0.0612	0.0032	0.0017	0.0054	0.0015	0.0014	0.0161	0.1637	0.0034	0.004	0.0044	0.0956	0.0071	0.003	0.0017	0.0021	0.1465	0.1167	0.0049	0.0059	0.0056	0.0184	0.0032	0.0059	0.1879
22	rs2232176	31536133	1.24	0.0764474044013007	1.79	0.105135818603982	0.0859095641822199	0.30742288181443	0.1277	0.0624	0.0032	0.0015	0.0052	0.0014	0.0017	0.0158	0.1639	0.0034	0.0039	0.0045	0.0947	0.0069	0.0031	0.0015	0.0021	0.1467	0.1151	0.0049	0.0061	0.0058	0.0188	0.0032	0.0059	0.1883
22	rs3761430	31538002	1.24	0.0764474044013007	1.8	0.0946327581538143	0.0924505145644384	0.324813677246017	0.1277	0.0625	0.0032	0.0015	0.0052	0.0014	0.0017	0.0158	0.1643	0.0034	0.0039	0.0045	0.0948	0.0069	0.0031	0.0015	0.0021	0.146	0.1151	0.0049	0.0061	0.0058	0.0188	0.0032	0.0059	0.1883
22	rs5753480	31543260	1.24	0.0764474044013007	1.8	0.0946327581538143	0.105838259546145	0.332632768642201	0.128	0.0629	0.0032	0.0014	0.0052	0.0014	0.0017	0.0159	0.1646	0.0034	0.0039	0.0045	0.0943	0.0069	0.0031	0.0014	0.002	0.1459	0.1149	0.0049	0.0062	0.0058	0.0188	0.0032	0.0059	0.1881
22	rs4820944	31545391	1.24	0.0764474044013007	1.8	0.0946327581538143	0.0976646256299366	0.302762128271929	0.1281	0.063	0.0032	0.0014	0.0052	0.0013	0.0016	0.0159	0.1648	0.0035	0.0039	0.0045	0.0942	0.0069	0.003	0.0014	0.002	0.146	0.1149	0.0049	0.0062	0.0057	0.0189	0.0031	0.0059	0.1883
22	rs4820946	31551160	1.24	0.0764474044013007	1.8	0.0946327581538143	0.094599117791107	0.304671654085224	0.1279	0.0632	0.0031	0.0013	0.0052	0.0014	0.0015	0.0159	0.1657	0.0035	0.0038	0.0045	0.0942	0.0068	0.003	0.0014	0.0019	0.1466	0.1146	0.0049	0.0062	0.0057	0.0188	0.0031	0.006	0.1876
22	rs878718	31552702	1.24	0.0764474044013007	1.8	0.0946327581538143	0.0931139928049207	0.291970733262023	0.1278	0.0635	0.0031	0.0012	0.0052	0.0014	0.0015	0.0159	0.1656	0.0035	0.0038	0.0045	0.0944	0.0069	0.003	0.0013	0.0018	0.1469	0.1142	0.0049	0.0063	0.0058	0.0188	0.0031	0.006	0.1871
22	rs76732632	31555512	1.24	0.0764474044013007	1.8	0.0946327581538143	0.0867547138904669	0.295870434343959	0.1278	0.0638	0.0032	0.0011	0.0051	0.0013	0.0015	0.0158	0.166	0.0034	0.0038	0.0045	0.0942	0.0069	0.003	0.0013	0.0018	0.1472	0.114	0.005	0.0063	0.0057	0.0188	0.0031	0.006	0.187
22	rs79419741	31575749	1.24	0.0764474044013007	1.78	0.116496372702931	0.0882226062423137	0.310301585774681	0.1278	0.064	0.0032	0.0011	0.0051	0.0012	0.0014	0.0157	0.1663	0.0034	0.0038	0.0045	0.094	0.0069	0.003	0.0013	0.0017	0.1475	0.1138	0.005	0.0063	0.0056	0.0188	0.0031	0.006	0.1869
22	rs35108022	31603465	1.24	0.0764474044013007	1.77	0.128753168183355	0.0823762750710291	0.320560769884433	0.1278	0.0642	0.0032	0.001	0.0051	0.0012	0.0014	0.0156	0.1665	0.0034	0.0038	0.0045	0.0939	0.0069	0.003	0.0013	0.0017	0.1476	0.1137	0.005	0.0064	0.0056	0.0188	0.0031	0.006	0.1868
22	rs77664819	31613555	1.24	0.0764474044013007	1.77	0.128753168183355	0.0770892402149715	0.344957788719271	0.1278	0.0642	0.0032	0.001	0.0051	0.0012	0.0014	0.0156	0.1666	0.0033	0.0037	0.0045	0.0938	0.0069	0.003	0.0013	0.0017	0.1476	0.1137	0.005	0.0064	0.0056	0.0188	0.0031	0.006	0.1869
22	rs5997917	31621792	1.24	0.0764474044013007	1.75	0.156107803097264	0.0812195198151081	0.358788674654465	0.1279	0.0643	0.0032	0.001	0.0051	0.0012	0.0014	0.0156	0.1667	0.0033	0.0037	0.0045	0.0938	0.0069	0.003	0.0013	0.0017	0.1477	0.1136	0.005	0.0064	0.0056	0.0188	0.0031	0.006	0.1868
22	rs5997921	31630896	1.24	0.0764474044013007	1.75	0.156107803097264	0.0850464206132238	0.367085528301674	0.1278	0.0643	0.0032	0.001	0.0051	0.0011	0.0014	0.0156	0.1667	0.0033	0.0037	0.0045	0.0938	0.0069	0.003	0.0013	0.0017	0.1478	0.1137	0.005	0.0064	0.0056	0.0188	0.0031	0.006	0.1868
22	rs5753521	31638027	1.24	0.0764474044013007	1.74	0.171280181914382	0.0765663739229358	0.343967020522088	0.1277	0.0643	0.0032	9e-04	0.0051	0.0011	0.0013	0.0156	0.1669	0.0033	0.0037	0.0045	0.094	0.0069	0.003	0.0013	0.0017	0.1478	0.1136	0.005	0.0063	0.0056	0.0188	0.0031	0.006	0.1868
22	rs2106294	31645759	1.24	0.0764474044013007	1.74	0.171280181914382	0.0781418643292368	0.345577435925207	0.1277	0.0643	0.0032	9e-04	0.0051	0.0011	0.0013	0.0156	0.167	0.0033	0.0037	0.0045	0.0939	0.0069	0.003	0.0013	0.0017	0.1478	0.1137	0.005	0.0064	0.0056	0.0187	0.0031	0.006	0.1869
22	rs2078803	31652852	1.24	0.0764474044013007	1.74	0.171280181914382	0.0784285335697955	0.34805922380685	0.1277	0.0644	0.0032	9e-04	0.0051	0.0011	0.0013	0.0156	0.167	0.0033	0.0037	0.0045	0.0939	0.0069	0.003	0.0013	0.0017	0.1478	0.1136	0.005	0.0063	0.0056	0.0187	0.0031	0.006	0.1869
22	rs34930775	31658205	1.24	0.0764474044013007	1.74	0.171280181914382	0.0799167086244583	0.349426382030218	0.1277	0.0644	0.0032	9e-04	0.0051	0.0011	0.0013	0.0156	0.167	0.0033	0.0037	0.0045	0.0939	0.0069	0.003	0.0013	0.0017	0.1477	0.1137	0.005	0.0063	0.0056	0.0187	0.0031	0.006	0.1869
22	rs5749244	31659495	1.24	0.0764474044013007	1.74	0.171280181914382	0.0800732276302045	0.356285151978289	0.1276	0.0644	0.0032	9e-04	0.0051	0.0011	0.0013	0.0156	0.1671	0.0033	0.0037	0.0045	0.094	0.0069	0.003	0.0013	0.0017	0.1477	0.1136	0.005	0.0064	0.0056	0.0188	0.0031	0.006	0.1869
22	rs78935071	31660458	1.24	0.0764474044013007	1.74	0.171280181914382	0.079872025016724	0.35541010157348	0.1276	0.0644	0.0032	9e-04	0.0051	0.0011	0.0013	0.0156	0.1671	0.0033	0.0037	0.0045	0.094	0.0069	0.003	0.0013	0.0017	0.1477	0.1136	0.005	0.0064	0.0056	0.0188	0.0031	0.006	0.1869
22	rs9606828	31663066	1.24	0.0764474044013007	1.72	0.204795704918344	0.0759808906145573	0.358913981861686	0.1276	0.0645	0.0032	8e-04	0.0051	0.0011	0.0013	0.0155	0.1672	0.0033	0.0037	0.0046	0.0939	0.007	0.0031	0.0013	0.0017	0.1477	0.1135	0.005	0.0064	0.0055	0.0188	0.0031	0.006	0.1869
22	rs2040533	31679110	1.24	0.0764474044013007	1.72	0.204795704918344	0.0762190707163457	0.369610304469639	0.1276	0.0645	0.0032	8e-04	0.0051	0.0011	0.0013	0.0155	0.1672	0.0033	0.0037	0.0046	0.0939	0.007	0.0031	0.0013	0.0017	0.1476	0.1135	0.005	0.0064	0.0055	0.0188	0.0031	0.006	0.1869
22	rs74946037	31681368	1.24	0.0764474044013007	1.72	0.204795704918344	0.0761757294450282	0.370495129204919	0.1276	0.0645	0.0032	8e-04	0.0051	0.001	0.0013	0.0155	0.1672	0.0033	0.0037	0.0046	0.0939	0.007	0.0031	0.0013	0.0017	0.1476	0.1135	0.005	0.0064	0.0055	0.0188	0.0031	0.006	0.1869
22	rs4820044	31687313	1.24	0.0764474044013007	1.71	0.223208546872115	0.0760025234658788	0.371507087388073	0.1276	0.0646	0.0032	8e-04	0.0051	0.001	0.0013	0.0155	0.1673	0.0033	0.0037	0.0046	0.0939	0.0071	0.0031	0.0013	0.0016	0.1476	0.1135	0.005	0.0064	0.0055	0.0188	0.0032	0.006	0.1869
22	rs41307239	31688249	1.24	0.0764474044013007	1.71	0.223208546872115	0.0756784481065056	0.371886772123431	0.1276	0.0646	0.0032	8e-04	0.0051	0.001	0.0013	0.0155	0.1673	0.0033	0.0037	0.0046	0.0939	0.0071	0.0031	0.0013	0.0016	0.1476	0.1135	0.005	0.0064	0.0055	0.0188	0.0032	0.006	0.1869
22	rs9619183	31688583	1.24	0.0764474044013007	1.71	0.223208546872115	0.0754844320576057	0.371507087388073	0.1276	0.0646	0.0032	8e-04	0.0051	0.001	0.0013	0.0155	0.1673	0.0033	0.0037	0.0046	0.0939	0.0071	0.0031	0.0013	0.0016	0.1476	0.1135	0.005	0.0064	0.0055	0.0188	0.0032	0.006	0.1869
22	rs79937273	31691634	1.24	0.0764474044013007	1.71	0.223208546872115	0.0749686282345155	0.366707233927898	0.1276	0.0646	0.0032	8e-04	0.0051	0.001	0.0013	0.0155	0.1673	0.0033	0.0037	0.0046	0.0939	0.0071	0.0031	0.0013	0.0016	0.1475	0.1135	0.005	0.0064	0.0055	0.0188	0.0032	0.006	0.1869
22	rs2240424	31722886	1.24	0.0764474044013007	1.71	0.223208546872115	0.072381890438661	0.376959635721298	0.1275	0.0647	0.0032	8e-04	0.0051	0.001	0.0013	0.0154	0.1673	0.0033	0.0037	0.0046	0.0938	0.0071	0.0031	0.0013	0.0016	0.1475	0.1134	0.005	0.0064	0.0055	0.0188	0.0032	0.006	0.1868
22	rs34128648	31729557	1.24	0.0764474044013007	1.7	0.24276969786222	0.0698742892994541	0.36658116032061	0.1275	0.0647	0.0032	8e-04	0.0051	0.001	0.0013	0.0154	0.1673	0.0033	0.0037	0.0046	0.0938	0.0071	0.0031	0.0013	0.0016	0.1475	0.1134	0.005	0.0064	0.0055	0.0188	0.0032	0.006	0.1868
22	rs714909	31741067	1.24	0.0764474044013007	1.7	0.24276969786222	0.0635562063833337	0.357160816239861	0.1275	0.0648	0.0032	8e-04	0.0051	0.001	0.0013	0.0154	0.1673	0.0033	0.0037	0.0046	0.0938	0.0072	0.0031	0.0012	0.0015	0.1474	0.1134	0.005	0.0064	0.0055	0.0189	0.0032	0.006	0.1869
22	rs12157806	31748126	1.24	0.0764474044013007	1.7	0.24276969786222	0.0616122543489839	0.366076988562448	0.1275	0.0648	0.0032	8e-04	0.0051	0.001	0.0013	0.0154	0.1672	0.0033	0.0038	0.0046	0.0938	0.0073	0.0031	0.0012	0.0015	0.1474	0.1134	0.005	0.0064	0.0055	0.0189	0.0032	0.006	0.1869
22	rs7290752	31784399	1.24	0.0764474044013007	1.7	0.24276969786222	0.0445949628622256	0.39795715482343	0.1275	0.0651	0.0032	9e-04	0.0049	9e-04	0.0012	0.0152	0.1676	0.0033	0.0038	0.0046	0.0936	0.0073	0.0033	0.0011	0.0016	0.1473	0.1131	0.0049	0.0065	0.0053	0.019	0.0032	0.0061	0.1871
22	rs73160619	31819119	1.24	0.0764474044013007	1.7	0.24276969786222	0.0355309788856509	0.390110222609675	0.1273	0.0653	0.0032	9e-04	0.0049	9e-04	0.0011	0.0151	0.1677	0.0032	0.0038	0.0046	0.0935	0.0073	0.0035	0.001	0.0016	0.1474	0.1129	0.0049	0.0065	0.0052	0.0191	0.0031	0.006	0.1875
22	rs17821048	31838469	1.24	0.0764474044013007	1.69	0.263511633917478	0.0317334889191127	0.398086151938233	0.1271	0.0654	0.0032	0.001	0.0048	8e-04	0.0011	0.0149	0.1678	0.0032	0.0038	0.0046	0.0933	0.0074	0.0036	0.001	0.0017	0.1474	0.1127	0.0049	0.0065	0.0051	0.0192	0.0031	0.006	0.1879
22	rs16989638	31850607	1.24	0.0764474044013007	1.69	0.263511633917478	0.0275616924269871	0.381414158792163	0.1269	0.0655	0.0032	0.001	0.0048	8e-04	0.0011	0.0149	0.1679	0.0032	0.0038	0.0046	0.0933	0.0074	0.0036	9e-04	0.0017	0.1474	0.1126	0.0049	0.0065	0.0051	0.0193	0.0031	0.006	0.1882
22	rs55971533	31859181	1.24	0.0764474044013007	1.7	0.24276969786222	0.0249997927798607	0.377849367753773	0.1269	0.0655	0.0032	0.001	0.0048	8e-04	0.001	0.0148	0.168	0.0032	0.0038	0.0046	0.0933	0.0074	0.0036	9e-04	0.0017	0.1473	0.1125	0.0049	0.0065	0.0051	0.0193	0.0031	0.006	0.1883
22	rs5753633	31863125	1.24	0.0764474044013007	1.69	0.263511633917478	0.0249896570754616	0.383072416048527	0.1269	0.0656	0.0032	0.001	0.0048	8e-04	0.001	0.0148	0.168	0.0032	0.0038	0.0046	0.0933	0.0074	0.0036	9e-04	0.0017	0.1473	0.1125	0.0049	0.0065	0.005	0.0193	0.0031	0.006	0.1883
22	rs73160642	31914990	1.24	0.0764474044013007	1.7	0.24276969786222	0.01807985926999	0.363307560459478	0.1265	0.0659	0.0032	0.0012	0.0048	8e-04	9e-04	0.0146	0.1684	0.0032	0.0038	0.0045	0.0932	0.0074	0.0038	8e-04	0.0019	0.1468	0.1118	0.0049	0.0066	0.005	0.0195	0.0031	0.006	0.1892
22	rs1543416	31925073	1.24	0.0764474044013007	1.7	0.24276969786222	0.0203067731966031	0.4002808624299	0.1263	0.066	0.0032	0.0012	0.0048	8e-04	9e-04	0.0145	0.1685	0.0032	0.0038	0.0045	0.0932	0.0074	0.0038	8e-04	0.0019	0.1467	0.1118	0.0049	0.0066	0.005	0.0195	0.0031	0.0059	0.1893
22	rs9606854	31930567	1.24	0.0764474044013007	1.71	0.223208546872115	0.019856568891158	0.399247643829929	0.1264	0.066	0.0032	0.0012	0.0047	8e-04	9e-04	0.0145	0.1686	0.0032	0.0038	0.0045	0.0932	0.0073	0.0038	8e-04	0.002	0.1467	0.1118	0.0049	0.0066	0.0049	0.0195	0.0031	0.0059	0.1894
22	rs16989753	31946282	1.24	0.0764474044013007	1.71	0.223208546872115	0.0174464785998095	0.397312342086043	0.1265	0.0661	0.0032	0.0013	0.0047	8e-04	9e-04	0.0144	0.1687	0.0031	0.0037	0.0044	0.0934	0.0072	0.0039	8e-04	0.002	0.1468	0.1116	0.0049	0.0067	0.0048	0.0194	0.003	0.0059	0.1896
22	rs5753700	31971258	1.24	0.0764474044013007	1.71	0.223208546872115	0.0179119959392136	0.398086151938233	0.1262	0.0662	0.0032	0.0013	0.0047	8e-04	0.001	0.0142	0.169	0.0031	0.0037	0.0044	0.0936	0.0071	0.0041	8e-04	0.0022	0.1469	0.1114	0.0049	0.0066	0.0047	0.0194	0.003	0.0058	0.1895
22	rs16989291	31971282	1.24	0.0764474044013007	1.71	0.223208546872115	0.0178483486724735	0.397312342086043	0.1262	0.0662	0.0032	0.0013	0.0047	8e-04	0.001	0.0142	0.169	0.0031	0.0037	0.0044	0.0936	0.0071	0.0041	8e-04	0.0022	0.1469	0.1114	0.0049	0.0066	0.0047	0.0194	0.003	0.0058	0.1895
22	rs78295829	31971351	1.24	0.0764474044013007	1.71	0.223208546872115	0.0177611039043381	0.397312342086043	0.1262	0.0662	0.0032	0.0013	0.0047	8e-04	0.001	0.0142	0.169	0.0031	0.0037	0.0044	0.0936	0.0071	0.0041	8e-04	0.0022	0.1469	0.1114	0.0049	0.0066	0.0047	0.0194	0.003	0.0058	0.1895
22	rs55894054	31976299	1.24	0.0764474044013007	1.71	0.223208546872115	0.0178801516005574	0.392035786290617	0.1261	0.0669	0.0032	0.0013	0.0047	8e-04	0.001	0.014	0.169	0.0031	0.0037	0.0043	0.0935	0.0071	0.0041	8e-04	0.0022	0.1467	0.1114	0.0049	0.0066	0.0047	0.0194	0.003	0.0058	0.1895
22	rs9621291	31981916	1.24	0.0764474044013007	1.71	0.223208546872115	0.0186559122818379	0.397054497702307	0.1261	0.0671	0.0032	0.0013	0.0047	8e-04	0.001	0.0139	0.1691	0.0031	0.0036	0.0043	0.0935	0.0071	0.0041	8e-04	0.0022	0.1466	0.1114	0.0049	0.0066	0.0047	0.0194	0.0029	0.0058	0.1895
22	rs6518752	31999127	1.24	0.0764474044013007	1.72	0.204795704918344	0.0217384156217409	0.402478886777698	0.1261	0.0676	0.0031	0.0013	0.0047	9e-04	9e-04	0.0138	0.1694	0.003	0.0036	0.0043	0.0934	0.0069	0.0041	8e-04	0.0021	0.1464	0.1114	0.0049	0.0066	0.0046	0.0194	0.0028	0.0057	0.1897
22	rs11704616	31999476	1.24	0.0764474044013007	1.72	0.204795704918344	0.0185331110079837	0.382944786542925	0.1261	0.0676	0.0031	0.0013	0.0047	8e-04	9e-04	0.0137	0.1694	0.003	0.0036	0.0043	0.0934	0.0069	0.0041	8e-04	0.0021	0.1464	0.1114	0.0049	0.0066	0.0046	0.0194	0.0028	0.0059	0.1897
22	rs8142346	32000872	1.24	0.0764474044013007	1.72	0.204795704918344	0.0182731071010714	0.382561969226766	0.1261	0.0676	0.0031	0.0013	0.0047	9e-04	9e-04	0.0136	0.1695	0.003	0.0036	0.0043	0.0934	0.0069	0.0041	8e-04	0.0021	0.1464	0.1115	0.0049	0.0066	0.0046	0.0194	0.0028	0.0059	0.1897
22	rs117683198	32005929	1.24	0.0764474044013007	1.72	0.204795704918344	0.0183540704608509	0.392678223989459	0.1261	0.0677	0.0031	0.0013	0.0047	9e-04	9e-04	0.0136	0.1695	0.003	0.0036	0.0042	0.0934	0.0069	0.0042	8e-04	0.0021	0.1464	0.1115	0.0049	0.0066	0.0046	0.0194	0.0028	0.0058	0.1896
22	rs9621295	32007153	1.24	0.0764474044013007	1.72	0.204795704918344	0.0184027739722784	0.398731310189583	0.1261	0.0677	0.0031	0.0013	0.0047	9e-04	9e-04	0.0136	0.1696	0.003	0.0036	0.0042	0.0934	0.0069	0.0042	8e-04	0.0021	0.1464	0.1115	0.0049	0.0066	0.0046	0.0194	0.0027	0.0058	0.1896
22	rs7292913	32013381	1.24	0.0764474044013007	1.72	0.204795704918344	0.0161399475213567	0.397183414126187	0.126	0.0677	0.0031	0.0014	0.0047	9e-04	9e-04	0.0136	0.1696	0.003	0.0036	0.0042	0.0934	0.0069	0.0042	8e-04	0.0021	0.1463	0.1116	0.0049	0.0066	0.0045	0.0195	0.0027	0.0058	0.1896
22	rs55735011	32014161	1.24	0.0764474044013007	1.73	0.187497716434302	0.0162361007869541	0.398344180711988	0.126	0.0678	0.0031	0.0014	0.0047	9e-04	9e-04	0.0136	0.1697	0.003	0.0037	0.0042	0.0933	0.0069	0.0042	8e-04	0.002	0.1463	0.1117	0.0049	0.0066	0.0045	0.0195	0.0027	0.0058	0.1896
22	rs14034	32015406	1.24	0.0764474044013007	1.73	0.187497716434302	0.0160809849548444	0.396281241577212	0.1261	0.0678	0.0031	0.0014	0.0047	9e-04	9e-04	0.0136	0.1697	0.003	0.0037	0.0042	0.0932	0.0069	0.0042	8e-04	0.002	0.1463	0.1117	0.0049	0.0066	0.0045	0.0195	0.0027	0.0058	0.1896
22	rs11703808	32024980	1.24	0.0764474044013007	1.74	0.171280181914382	0.0152366665811476	0.390495125114985	0.1258	0.0679	0.0031	0.0014	0.0046	9e-04	8e-04	0.0136	0.1697	0.003	0.0037	0.004	0.0932	0.0068	0.0042	8e-04	0.0018	0.1468	0.1121	0.005	0.0066	0.0044	0.0196	0.0027	0.0058	0.1894
22	rs12627933	32027449	1.24	0.0764474044013007	1.74	0.171280181914382	0.0134136864708261	0.382561969226766	0.1258	0.068	0.0031	0.0014	0.0046	9e-04	9e-04	0.0136	0.1698	0.003	0.0037	0.004	0.0932	0.0068	0.0042	8e-04	0.0018	0.1469	0.1122	0.005	0.0066	0.0043	0.0196	0.0026	0.0059	0.1893
22	rs5753733	32027922	1.24	0.0764474044013007	1.74	0.171280181914382	0.0101455533045242	0.347686629949331	0.1258	0.068	0.0031	0.0014	0.0046	9e-04	9e-04	0.0136	0.1699	0.003	0.0037	0.004	0.0933	0.0068	0.0037	8e-04	0.0018	0.147	0.1123	0.005	0.0066	0.0043	0.0196	0.0026	0.0059	0.1893
22	rs34103525	32044166	1.24	0.0764474044013007	1.74	0.171280181914382	0.00494539013311266	0.317291270484632	0.1264	0.0682	0.0031	0.0013	0.0046	9e-04	9e-04	0.0137	0.1699	0.0031	0.0037	0.0038	0.0932	0.0067	0.0036	8e-04	0.0015	0.1471	0.1122	0.005	0.0067	0.0041	0.0196	0.0027	0.0059	0.1891
22	rs9621305	32049917	1.24	0.0764474044013007	1.73	0.187497716434302	0.00440540775557603	0.312465849071451	0.1265	0.0682	0.0031	0.0013	0.0046	9e-04	9e-04	0.0137	0.1699	0.0031	0.0037	0.0037	0.0932	0.0067	0.0036	8e-04	0.0014	0.1471	0.1122	0.005	0.0067	0.004	0.0196	0.0027	0.0059	0.1891
22	rs9609341	32054266	1.24	0.0764474044013007	1.73	0.187497716434302	0.00353339513220258	0.299785717334006	0.1266	0.0683	0.0031	0.0013	0.0046	9e-04	9e-04	0.0137	0.1699	0.0031	0.0038	0.0036	0.0932	0.0067	0.0036	7e-04	0.0014	0.1471	0.1122	0.005	0.0067	0.004	0.0196	0.0027	0.0059	0.1891
22	rs16985133	32059436	1.24	0.0764474044013007	1.74	0.171280181914382	0.00319644438637581	0.300023504892742	0.1266	0.0683	0.0031	0.0013	0.0046	9e-04	9e-04	0.0137	0.1699	0.0031	0.0038	0.0036	0.0931	0.0067	0.0036	7e-04	0.0014	0.1472	0.1121	0.005	0.0067	0.004	0.0196	0.0027	0.0059	0.1891
22	rs6518754	32097775	1.25	0.0655389160366862	1.72	0.204795704918344	0.00249616137730113	0.276762643611842	0.1269	0.0683	0.0033	0.0013	0.0047	9e-04	9e-04	0.0137	0.1701	0.0031	0.0039	0.0033	0.093	0.0067	0.0036	7e-04	0.0013	0.1469	0.1121	0.005	0.0067	0.0038	0.0196	0.0027	0.006	0.189
22	rs117161023	32099218	1.25	0.0655389160366862	1.72	0.204795704918344	0.0024648510213309	0.275023972571688	0.1269	0.0683	0.0033	0.0013	0.0047	9e-04	9e-04	0.0137	0.1701	0.0031	0.0039	0.0033	0.093	0.0067	0.0036	7e-04	0.0014	0.1469	0.1121	0.005	0.0067	0.0038	0.0196	0.0027	0.006	0.1889
22	rs117989687	32104196	1.25	0.0655389160366862	1.73	0.187497716434302	0.00248568939560306	0.271672146516398	0.1269	0.0683	0.0033	0.0014	0.0047	9e-04	9e-04	0.0137	0.1701	0.0031	0.0039	0.0033	0.093	0.0067	0.0036	7e-04	0.0014	0.1468	0.1121	0.005	0.0067	0.0038	0.0196	0.0027	0.006	0.1888
22	rs16989427	32108475	1.25	0.0655389160366862	1.73	0.187497716434302	0.00253663181308695	0.269598107849824	0.1269	0.0683	0.0033	0.0014	0.0047	9e-04	9e-04	0.0137	0.1701	0.0031	0.0039	0.0033	0.093	0.0067	0.0036	7e-04	0.0014	0.1468	0.1122	0.005	0.0067	0.0038	0.0196	0.0027	0.006	0.1888
22	rs140078	32110163	1.25	0.0655389160366862	1.73	0.187497716434302	0.00255261034191836	0.268218156124282	0.1269	0.0683	0.0033	0.0014	0.0047	9e-04	0.001	0.0137	0.1701	0.0031	0.0039	0.0033	0.093	0.0067	0.0036	7e-04	0.0015	0.1467	0.1122	0.005	0.0067	0.0038	0.0196	0.0027	0.006	0.1887
22	rs140079	32110943	1.25	0.0655389160366862	1.73	0.187497716434302	0.00266488640709628	0.270749743764592	0.1269	0.0683	0.0033	0.0014	0.0047	9e-04	0.001	0.0137	0.17	0.0031	0.0039	0.0033	0.093	0.0067	0.0036	7e-04	0.0015	0.1467	0.1122	0.005	0.0067	0.0039	0.0196	0.0027	0.006	0.1888
22	rs117343825	32110988	1.25	0.0655389160366862	1.72	0.204795704918344	0.00267226337566533	0.270749743764592	0.1269	0.0683	0.0033	0.0014	0.0047	9e-04	0.001	0.0137	0.17	0.0031	0.0039	0.0033	0.093	0.0067	0.0036	7e-04	0.0015	0.1467	0.1122	0.005	0.0067	0.0039	0.0196	0.0027	0.006	0.1888
22	rs140081	32112461	1.25	0.0655389160366862	1.73	0.187497716434302	0.0028542631288357	0.270980253387038	0.1269	0.0683	0.0033	0.0014	0.0047	9e-04	0.001	0.0137	0.17	0.0031	0.0039	0.0033	0.093	0.0067	0.0036	7e-04	0.0015	0.1467	0.1122	0.005	0.0067	0.0039	0.0196	0.0027	0.006	0.1888
22	rs117519233	32113164	1.25	0.0655389160366862	1.72	0.204795704918344	0.00279253070160267	0.269137879817265	0.1269	0.0683	0.0033	0.0014	0.0047	9e-04	0.001	0.0137	0.17	0.0031	0.0039	0.0033	0.093	0.0067	0.0036	7e-04	0.0015	0.1467	0.1122	0.005	0.0067	0.0039	0.0196	0.0027	0.006	0.1888
22	rs112531886	32113269	1.25	0.0655389160366862	1.73	0.187497716434302	0.00278488966931368	0.268792868923807	0.1269	0.0683	0.0033	0.0014	0.0047	9e-04	0.001	0.0137	0.17	0.0031	0.0039	0.0033	0.093	0.0067	0.0036	7e-04	0.0015	0.1467	0.1122	0.005	0.0067	0.0039	0.0196	0.0027	0.006	0.1888
22	rs112425519	32125521	1.25	0.0655389160366862	1.72	0.204795704918344	0.00197466898979244	0.245101988245849	0.1272	0.0683	0.0032	0.0014	0.0047	9e-04	0.001	0.0136	0.1703	0.0032	0.0039	0.0033	0.093	0.0067	0.0034	8e-04	0.0015	0.1459	0.1126	0.0049	0.0067	0.0039	0.0198	0.0027	0.0061	0.1886
22	rs11705329	32135812	1.25	0.0655389160366862	1.72	0.204795704918344	0.00191601499891915	0.241091558614093	0.1272	0.0683	0.0032	0.0014	0.0047	9e-04	0.001	0.0136	0.1703	0.0032	0.0039	0.0033	0.093	0.0067	0.0034	8e-04	0.0015	0.1456	0.1128	0.0049	0.0067	0.0039	0.0199	0.0027	0.0061	0.1885
22	rs117415555	32145436	1.25	0.0655389160366862	1.72	0.204795704918344	0.00191460219345206	0.238983484682923	0.1273	0.0683	0.0032	0.0014	0.0047	9e-04	0.001	0.0136	0.1703	0.0032	0.0039	0.0033	0.0929	0.0067	0.0034	8e-04	0.0015	0.1456	0.1129	0.0049	0.0067	0.0039	0.02	0.0027	0.0061	0.1885
22	rs73162142	32161567	1.25	0.0655389160366862	1.72	0.204795704918344	0.00191036882416844	0.232914789816243	0.1273	0.0683	0.0031	0.0014	0.0047	0.001	0.001	0.0135	0.1702	0.0033	0.0039	0.0033	0.0928	0.0067	0.0034	8e-04	0.0015	0.1455	0.1132	0.0049	0.0066	0.0039	0.0202	0.0027	0.0061	0.1883
22	rs5753783	32175993	1.25	0.0655389160366862	1.72	0.204795704918344	0.00192450952208872	0.231926527841757	0.1273	0.0683	0.0031	0.0014	0.0047	0.001	0.001	0.0135	0.1701	0.0033	0.0039	0.0033	0.0928	0.0067	0.0034	8e-04	0.0015	0.1455	0.1132	0.0049	0.0066	0.0039	0.0202	0.0027	0.0062	0.1883
22	rs117367634	32176704	1.25	0.0655389160366862	1.72	0.204795704918344	0.0019259282277411	0.231926527841757	0.1273	0.0683	0.0031	0.0014	0.0047	0.001	0.001	0.0135	0.1701	0.0033	0.0039	0.0033	0.0928	0.0067	0.0034	8e-04	0.0015	0.1455	0.1132	0.0049	0.0066	0.0039	0.0202	0.0027	0.0062	0.1883
22	rs138286	32179850	1.25	0.0655389160366862	1.75	0.156107803097264	0.00193018941219088	0.231487736252763	0.1273	0.0683	0.0031	0.0014	0.0047	0.001	0.001	0.0135	0.1701	0.0033	0.0039	0.0033	0.0928	0.0067	0.0034	8e-04	0.0015	0.1455	0.1132	0.0049	0.0066	0.0038	0.0202	0.0027	0.0062	0.1883
22	rs16989495	32194581	1.25	0.0655389160366862	1.75	0.156107803097264	0.00194301865826607	0.230391933645373	0.1273	0.0683	0.0031	0.0014	0.0047	0.001	0.001	0.0135	0.1701	0.0033	0.0039	0.0033	0.0928	0.0067	0.0034	8e-04	0.0015	0.1454	0.1133	0.0048	0.0066	0.0038	0.0202	0.0027	0.0062	0.1883
22	rs41311139	32200849	1.25	0.0655389160366862	1.75	0.156107803097264	0.00194587892833907	0.226243288321223	0.1274	0.0683	0.0031	0.0014	0.0047	0.001	0.001	0.0135	0.1701	0.0033	0.0039	0.0033	0.0927	0.0067	0.0034	8e-04	0.0015	0.1454	0.1133	0.0048	0.0066	0.0038	0.0203	0.0027	0.0062	0.1883
22	rs5998135	32205632	1.25	0.0655389160366862	1.75	0.156107803097264	0.00196023130391745	0.223418897183635	0.1274	0.0684	0.0031	0.0014	0.0047	0.001	0.001	0.0135	0.17	0.0033	0.0039	0.0033	0.0926	0.0067	0.0035	8e-04	0.0015	0.1454	0.1133	0.0048	0.0066	0.0038	0.0204	0.0027	0.0062	0.1882
22	rs149401731	32208399	1.25	0.0655389160366862	1.75	0.156107803097264	0.0019501757052041	0.222443922311406	0.1274	0.0684	0.0031	0.0014	0.0047	0.001	0.001	0.0135	0.17	0.0033	0.0039	0.0033	0.0926	0.0067	0.0035	8e-04	0.0015	0.1454	0.1133	0.0048	0.0066	0.0038	0.0204	0.0027	0.0062	0.1882
22	rs16989528	32217539	1.25	0.0655389160366862	1.75	0.156107803097264	0.00198337270267313	0.220174408763185	0.1274	0.0684	0.0031	0.0014	0.0047	0.001	0.001	0.0135	0.17	0.0034	0.0039	0.0033	0.0927	0.0067	0.0035	8e-04	0.0015	0.1453	0.1132	0.0048	0.0067	0.0038	0.0204	0.0027	0.0062	0.1881
22	rs61731667	32218727	1.25	0.0655389160366862	1.75	0.156107803097264	0.00198482632573738	0.219204095277494	0.1274	0.0684	0.0031	0.0014	0.0047	0.001	0.001	0.0135	0.17	0.0034	0.0039	0.0033	0.0927	0.0067	0.0035	8e-04	0.0015	0.1453	0.1132	0.0048	0.0067	0.0038	0.0205	0.0027	0.0062	0.1881
22	rs9606878	32220680	1.25	0.0655389160366862	1.75	0.156107803097264	0.00196167122750134	0.218773296089836	0.1273	0.0684	0.0031	0.0014	0.0047	0.001	0.001	0.0135	0.1701	0.0034	0.0039	0.0033	0.0927	0.0067	0.0035	8e-04	0.0015	0.1453	0.1132	0.0048	0.0067	0.0038	0.0205	0.0027	0.0062	0.1881
22	rs5994434	32229649	1.24	0.0764474044013007	1.75	0.156107803097264	0.00166102564178844	0.197386881057741	0.1273	0.0683	0.003	0.0014	0.0048	0.001	0.0011	0.0135	0.1701	0.0035	0.004	0.0033	0.0925	0.0068	0.0034	8e-04	0.0015	0.1451	0.1131	0.0046	0.0069	0.0038	0.0206	0.0028	0.0062	0.188
22	rs76541329	32230414	1.25	0.0655389160366862	1.75	0.156107803097264	0.00165976704502714	0.194791540756906	0.1273	0.0683	0.003	0.0014	0.0048	0.001	0.0011	0.0135	0.1701	0.0035	0.004	0.0033	0.0925	0.0068	0.0034	8e-04	0.0015	0.1451	0.1131	0.0046	0.0069	0.0038	0.0206	0.0028	0.0062	0.1879
22	rs73162162	32232288	1.25	0.0655389160366862	1.75	0.156107803097264	0.00164597345234776	0.191383517578088	0.1273	0.0683	0.003	0.0014	0.0048	0.001	0.0011	0.0135	0.17	0.0035	0.004	0.0033	0.0924	0.0068	0.0034	8e-04	0.0015	0.1453	0.113	0.0046	0.007	0.0038	0.0206	0.0028	0.0063	0.1879
22	rs118001924	32239739	1.25	0.0655389160366862	1.75	0.156107803097264	0.00131869876002244	0.177055151267119	0.1269	0.0682	0.0029	0.0015	0.0049	0.0011	0.0012	0.0135	0.1698	0.0035	0.004	0.0033	0.0924	0.0068	0.0034	9e-04	0.0015	0.1461	0.1126	0.0045	0.0072	0.0038	0.0207	0.0029	0.0064	0.1876
22	rs5998144	32248244	1.25	0.0655389160366862	1.76	0.141944438278083	0.00119920516473742	0.164678601757844	0.1266	0.0681	0.0029	0.0015	0.0049	0.0011	0.0013	0.0135	0.1697	0.0035	0.004	0.0033	0.0922	0.0069	0.0032	9e-04	0.0015	0.1466	0.1123	0.0045	0.0073	0.0038	0.0207	0.003	0.0065	0.1875
22	rs1012068	32265903	1.25	0.0655389160366862	1.76	0.141944438278083	0.00162236723825272	0.154146153780575	0.1263	0.068	0.0029	0.0016	0.005	0.0012	0.0013	0.0135	0.1694	0.0036	0.004	0.0033	0.092	0.0067	0.0033	0.001	0.0015	0.1469	0.1122	0.0044	0.0075	0.0038	0.0207	0.0031	0.0066	0.1876
22	rs61731662	32266603	1.25	0.0655389160366862	1.76	0.141944438278083	0.00159781613834194	0.153573595268174	0.1263	0.0679	0.0029	0.0016	0.005	0.0012	0.0013	0.0135	0.1694	0.0036	0.004	0.0033	0.092	0.0067	0.0033	0.001	0.0015	0.1469	0.1122	0.0044	0.0075	0.0038	0.0207	0.0031	0.0066	0.1876
22	rs737084	32268400	1.25	0.0655389160366862	1.76	0.141944438278083	0.00153893862695016	0.143678453793877	0.1263	0.0679	0.003	0.0016	0.005	0.0012	0.0013	0.0135	0.1693	0.0038	0.004	0.0033	0.0921	0.0068	0.0033	0.001	0.0016	0.1466	0.112	0.0044	0.0076	0.0038	0.0207	0.0031	0.0066	0.1876
22	rs117316384	32271915	1.25	0.0655389160366862	1.76	0.141944438278083	0.00157718562360833	0.143585361395857	0.1263	0.0679	0.003	0.0016	0.005	0.0012	0.0013	0.0135	0.1693	0.0038	0.004	0.0033	0.0921	0.0068	0.0033	0.001	0.0016	0.1466	0.112	0.0044	0.0076	0.0038	0.0207	0.0031	0.0066	0.1876
22	rs112762893	32291866	1.25	0.0655389160366862	1.76	0.141944438278083	0.00184091859696469	0.148078359229789	0.1263	0.0678	0.003	0.0016	0.005	0.0012	0.0013	0.0135	0.1694	0.0037	0.004	0.0033	0.0922	0.0068	0.0033	0.001	0.0016	0.1465	0.1121	0.0043	0.0076	0.0038	0.0206	0.0031	0.0067	0.1874
22	rs146449468	32302045	1.25	0.0655389160366862	1.76	0.141944438278083	0.00187122077247362	0.144703912858457	0.1263	0.0677	0.003	0.0016	0.005	0.0012	0.0013	0.0135	0.1694	0.0037	0.004	0.0033	0.0922	0.0068	0.0033	0.001	0.0016	0.1465	0.1121	0.0043	0.0076	0.0038	0.0206	0.0031	0.0067	0.1874
22	rs9609381	32303334	1.25	0.0655389160366862	1.76	0.141944438278083	0.00184914319637232	0.145825604307514	0.1263	0.0677	0.003	0.0016	0.005	0.0012	0.0013	0.0135	0.1694	0.0037	0.004	0.0033	0.0922	0.0068	0.0033	0.001	0.0016	0.1465	0.1121	0.0043	0.0076	0.0038	0.0206	0.0031	0.0067	0.1874
22	rs74729600	32306245	1.25	0.0655389160366862	1.78	0.116496372702931	0.00181777606236498	0.145638438187969	0.1263	0.0677	0.003	0.0016	0.0051	0.0012	0.0013	0.0135	0.1694	0.0037	0.004	0.0033	0.0922	0.0068	0.0033	0.001	0.0016	0.1465	0.1121	0.0043	0.0075	0.0038	0.0206	0.0031	0.0067	0.1874
22	rs79195752	32327800	1.26	0.0558850734446599	1.78	0.116496372702931	0.000618949659729792	0.0505333042179691	0.1277	0.0676	0.0035	0.0018	0.0059	0.0016	0.0015	0.0143	0.1695	0.0038	0.0041	0.0032	0.0924	0.0076	0.004	0.0013	0.0021	0.143	0.1132	0.0031	0.0075	0.0036	0.0213	0.0036	0.0072	0.1827
22	rs12167681	32334686	1.26	0.0558850734446599	1.77	0.128753168183355	0.000657995173140184	0.0487713126614836	0.1277	0.0676	0.0036	0.0018	0.0059	0.0016	0.0016	0.0143	0.1695	0.0038	0.0041	0.0032	0.0925	0.0076	0.004	0.0013	0.0021	0.143	0.1132	0.003	0.0075	0.0036	0.0213	0.0036	0.0072	0.1826
22	rs9609388	32334739	1.26	0.0558850734446599	1.77	0.128753168183355	0.000659173787278152	0.0487110428796744	0.1277	0.0676	0.0036	0.0018	0.0059	0.0016	0.0016	0.0143	0.1695	0.0038	0.0041	0.0032	0.0925	0.0076	0.004	0.0013	0.0021	0.143	0.1132	0.003	0.0075	0.0036	0.0213	0.0036	0.0072	0.1826
22	rs56139972	32336956	1.26	0.0558850734446599	1.77	0.128753168183355	0.000690438045443355	0.0476914650292326	0.1278	0.0676	0.0036	0.0018	0.006	0.0016	0.0016	0.0143	0.1694	0.0038	0.0041	0.0032	0.0925	0.0076	0.004	0.0013	0.0021	0.1429	0.1132	0.003	0.0075	0.0036	0.0213	0.0036	0.0072	0.1826
22	rs7290696	32341684	1.25	0.0655389160366862	1.77	0.128753168183355	0.000731236548161597	0.0399914064391814	0.1275	0.0677	0.0036	0.0018	0.0061	0.0017	0.0016	0.0144	0.1693	0.0039	0.0041	0.0032	0.0929	0.0077	0.0041	0.0014	0.0022	0.143	0.1132	0.0029	0.0074	0.0036	0.0211	0.0036	0.0073	0.182
22	rs5998189	32345964	1.25	0.0655389160366862	1.77	0.128753168183355	0.000802038801563138	0.0430218046720096	0.1275	0.0677	0.0036	0.0018	0.0061	0.0017	0.0016	0.0144	0.1693	0.0039	0.0041	0.0032	0.0929	0.0077	0.0041	0.0014	0.0022	0.143	0.1132	0.0029	0.0074	0.0036	0.0211	0.0036	0.0073	0.182
22	rs75009211	32347308	1.25	0.0655389160366862	1.77	0.128753168183355	0.000788947474903587	0.0416065213949359	0.1274	0.0677	0.0036	0.0018	0.0062	0.0017	0.0016	0.0144	0.1693	0.0039	0.0041	0.0032	0.0928	0.0077	0.0041	0.0014	0.0022	0.143	0.1132	0.0029	0.0074	0.0036	0.0211	0.0036	0.0073	0.182
22	rs8192634	32352045	1.25	0.0655389160366862	1.77	0.128753168183355	0.000717842956879113	0.0419442590987126	0.1275	0.0677	0.0035	0.0018	0.0062	0.0017	0.0016	0.0144	0.1693	0.0039	0.0041	0.0032	0.0929	0.0077	0.0041	0.0013	0.0022	0.143	0.1132	0.0029	0.0074	0.0036	0.0211	0.0036	0.0073	0.182
22	rs5998196	32355455	1.25	0.0655389160366862	1.77	0.128753168183355	0.000681902333176213	0.0426233945758125	0.1275	0.0677	0.0035	0.0018	0.0062	0.0017	0.0016	0.0144	0.1693	0.0039	0.0041	0.0032	0.0929	0.0077	0.0041	0.0013	0.0022	0.143	0.1132	0.0029	0.0074	0.0036	0.0211	0.0036	0.0073	0.1821
22	rs9621371	32356150	1.25	0.0655389160366862	1.76	0.141944438278083	0.000677064179295158	0.0417752375034905	0.1275	0.0677	0.0035	0.0018	0.0062	0.0017	0.0016	0.0144	0.1693	0.0039	0.0041	0.0032	0.0929	0.0077	0.0041	0.0013	0.0022	0.143	0.1132	0.0029	0.0074	0.0036	0.0211	0.0036	0.0073	0.1821
22	rs738181	32358588	1.25	0.0655389160366862	1.75	0.156107803097264	0.000576023859187561	0.0423964746486491	0.1275	0.0677	0.0035	0.0018	0.006	0.0017	0.0016	0.0144	0.1693	0.0038	0.0041	0.0032	0.0933	0.0076	0.0041	0.0013	0.0022	0.1428	0.1132	0.0029	0.0074	0.0036	0.0212	0.0035	0.0074	0.1821
22	rs77424625	32370628	1.25	0.0655389160366862	1.75	0.156107803097264	0.000721013337248326	0.05720333017767	0.128	0.0672	0.0031	0.0017	0.0061	0.0018	0.0016	0.0142	0.1694	0.0037	0.0042	0.0028	0.0944	0.0077	0.004	0.0013	0.0021	0.1421	0.1135	0.0029	0.0074	0.0036	0.0223	0.0033	0.0075	0.1816
22	rs117155100	32373653	1.25	0.0655389160366862	1.74	0.171280181914382	0.000798576447188321	0.0594177684161	0.1281	0.0672	0.003	0.0017	0.0061	0.0018	0.0016	0.0141	0.1694	0.0036	0.0042	0.0028	0.0945	0.0077	0.0039	0.0013	0.0021	0.142	0.1135	0.0029	0.0074	0.0035	0.0224	0.0033	0.0075	0.1816
22	rs74534759	32383419	1.25	0.0655389160366862	1.74	0.171280181914382	0.000814606095956619	0.0602078881705046	0.1281	0.0672	0.003	0.0017	0.0061	0.0018	0.0016	0.0141	0.1694	0.0036	0.0042	0.0028	0.0945	0.0077	0.0039	0.0013	0.0021	0.1419	0.1135	0.0029	0.0074	0.0035	0.0225	0.0033	0.0075	0.1816
22	rs77895638	32384178	1.25	0.0655389160366862	1.74	0.171280181914382	0.000816012441250953	0.0603400063791528	0.1281	0.0672	0.003	0.0017	0.0061	0.0018	0.0016	0.0141	0.1694	0.0036	0.0042	0.0028	0.0945	0.0077	0.0039	0.0013	0.0021	0.1419	0.1135	0.0029	0.0074	0.0035	0.0225	0.0033	0.0075	0.1816
22	rs135020	32414129	1.25	0.0655389160366862	1.74	0.171280181914382	0.000823783216632661	0.0652459086315517	0.1282	0.0672	0.003	0.0017	0.0061	0.0018	0.0016	0.0141	0.1694	0.0036	0.0042	0.0027	0.0948	0.0076	0.0039	0.0013	0.0021	0.1418	0.1136	0.0029	0.0074	0.0035	0.0226	0.0033	0.0074	0.1815
22	rs17683011	32445946	1.25	0.0655389160366862	1.74	0.171280181914382	0.000791002708943156	0.0655878312910603	0.1282	0.0671	0.0029	0.0017	0.006	0.0018	0.0016	0.014	0.1694	0.0036	0.0042	0.0027	0.095	0.0077	0.0039	0.0013	0.0021	0.1416	0.1136	0.0029	0.0073	0.0035	0.0228	0.0033	0.0074	0.1814
22	rs117592915	32446856	1.25	0.0655389160366862	1.74	0.171280181914382	0.000834478068524864	0.0646323411909048	0.1282	0.0671	0.003	0.0017	0.0061	0.0018	0.0016	0.014	0.1693	0.0036	0.0042	0.0027	0.095	0.0077	0.0039	0.0013	0.0021	0.1416	0.1136	0.0029	0.0073	0.0035	0.0228	0.0033	0.0074	0.1815
22	rs73162201	32452928	1.25	0.0655389160366862	1.74	0.171280181914382	0.000855479730905159	0.0653142331235435	0.1282	0.0671	0.0029	0.0017	0.0061	0.0018	0.0016	0.014	0.1693	0.0035	0.0042	0.0027	0.095	0.0077	0.0039	0.0013	0.0021	0.1416	0.1136	0.0029	0.0073	0.0035	0.0228	0.0033	0.0074	0.1815
22	rs130405	32466012	1.25	0.0655389160366862	1.74	0.171280181914382	0.000899554071486841	0.0662739246303819	0.1282	0.0671	0.0029	0.0017	0.0061	0.0018	0.0016	0.014	0.1693	0.0035	0.0042	0.0027	0.095	0.0077	0.0039	0.0013	0.0021	0.1415	0.1136	0.0029	0.0073	0.0035	0.0229	0.0033	0.0074	0.1815
22	rs77312284	32470850	1.25	0.0655389160366862	1.74	0.171280181914382	0.000928918717185803	0.0662739246303819	0.1282	0.0671	0.0029	0.0017	0.0061	0.0018	0.0016	0.014	0.1693	0.0035	0.0042	0.0027	0.095	0.0078	0.0039	0.0013	0.0021	0.1415	0.1136	0.0029	0.0073	0.0035	0.0229	0.0033	0.0074	0.1814
22	rs149749339	32473980	1.25	0.0655389160366862	1.73	0.187497716434302	0.000935987820702201	0.0668249519271995	0.1282	0.0671	0.0029	0.0017	0.0061	0.0018	0.0016	0.014	0.1693	0.0035	0.0042	0.0027	0.095	0.0078	0.0039	0.0013	0.0021	0.1415	0.1136	0.0029	0.0073	0.0035	0.023	0.0033	0.0074	0.1814
22	rs17683430	32487700	1.25	0.0655389160366862	1.74	0.171280181914382	0.000552699972123282	0.0541386848519797	0.1284	0.0671	0.0029	0.0017	0.0062	0.0018	0.0016	0.014	0.1693	0.0035	0.0042	0.0027	0.0957	0.0078	0.0039	0.0013	0.0021	0.1413	0.1137	0.0029	0.0064	0.0036	0.023	0.0033	0.0074	0.1814
22	rs77843215	32500485	1.25	0.0655389160366862	1.74	0.171280181914382	0.000562450060408812	0.0548345780143879	0.1284	0.0671	0.0029	0.0017	0.0062	0.0018	0.0017	0.014	0.1693	0.0035	0.0042	0.0027	0.0957	0.0078	0.0039	0.0013	0.0021	0.1412	0.1136	0.0029	0.0064	0.0036	0.0231	0.0033	0.0074	0.1813
22	rs56360267	32516890	1.25	0.0655389160366862	1.74	0.171280181914382	0.000531645581991114	0.0525714224758535	0.1285	0.0671	0.003	0.0017	0.0062	0.0018	0.0017	0.014	0.1692	0.0035	0.0042	0.0028	0.0958	0.0078	0.0039	0.0013	0.0022	0.1411	0.1136	0.0029	0.0064	0.0036	0.0231	0.0033	0.0074	0.1813
22	rs115843823	32540734	1.25	0.0655389160366862	1.74	0.171280181914382	0.000545102285608284	0.0348001270654683	0.1296	0.0667	0.0035	0.0018	0.0062	0.0018	0.0018	0.0136	0.1685	0.0036	0.0042	0.0032	0.0965	0.0081	0.004	0.0013	0.0023	0.1394	0.1126	0.003	0.0066	0.004	0.0232	0.0033	0.0077	0.1807
22	rs76993883	32546126	1.25	0.0655389160366862	1.74	0.171280181914382	0.00048969224150767	0.0332106743263381	0.1297	0.0667	0.0035	0.0018	0.0062	0.0018	0.0018	0.0135	0.1685	0.0036	0.0042	0.0032	0.0965	0.0082	0.004	0.0013	0.0023	0.1396	0.1125	0.003	0.0066	0.004	0.0231	0.0033	0.0077	0.1805
22	rs142906642	32550293	1.25	0.0655389160366862	1.74	0.171280181914382	0.00046666923804873	0.0317051155793327	0.1298	0.0667	0.0035	0.0018	0.0062	0.0018	0.0018	0.0135	0.1684	0.0036	0.0042	0.0032	0.0966	0.0082	0.004	0.0013	0.0023	0.1397	0.1124	0.003	0.0066	0.0039	0.0231	0.0033	0.0077	0.1805
22	rs5998268	32556062	1.25	0.0655389160366862	1.77	0.128753168183355	0.000545102285608284	0.0339755053583509	0.1302	0.0667	0.0035	0.0018	0.0062	0.0018	0.0017	0.0134	0.1683	0.0036	0.0042	0.0031	0.0968	0.0084	0.0041	0.0013	0.0023	0.1401	0.1122	0.003	0.0066	0.0037	0.0231	0.0033	0.0076	0.1804
22	rs74958599	32557200	1.25	0.0655389160366862	1.76	0.141944438278083	0.000478742563929987	0.0343866830986205	0.1303	0.0666	0.0035	0.0018	0.0062	0.0018	0.0018	0.0133	0.1683	0.0036	0.0042	0.0031	0.0967	0.0084	0.004	0.0013	0.0022	0.1404	0.1121	0.003	0.0066	0.0037	0.0231	0.0033	0.0076	0.1803
22	rs8139657	32559835	1.25	0.0655389160366862	1.76	0.141944438278083	0.000496175496792577	0.0368479397445032	0.1305	0.0665	0.0035	0.0018	0.0062	0.0018	0.0019	0.0133	0.1683	0.0036	0.0041	0.0031	0.0967	0.0084	0.004	0.0012	0.0021	0.1406	0.112	0.003	0.0067	0.0037	0.0231	0.0033	0.0076	0.1801
22	rs79852576	32560263	1.25	0.0655389160366862	1.76	0.141944438278083	0.000413235718658943	0.0329575116390723	0.1303	0.0665	0.0035	0.0019	0.0062	0.0018	0.0019	0.0133	0.1683	0.0036	0.0041	0.0031	0.0967	0.0084	0.004	0.0012	0.0021	0.1407	0.112	0.003	0.0067	0.0038	0.0231	0.0033	0.0076	0.1801
22	rs77661816	32565772	1.25	0.0655389160366862	1.76	0.141944438278083	0.000390213414375503	0.0320036463383413	0.1301	0.0664	0.0036	0.0019	0.0062	0.0018	0.0019	0.0132	0.168	0.0036	0.0041	0.0033	0.0964	0.0084	0.0041	0.0013	0.0022	0.1412	0.1117	0.003	0.0068	0.004	0.0231	0.0034	0.0076	0.18
22	rs7291990	32569263	1.25	0.0655389160366862	1.76	0.141944438278083	0.000418458373597315	0.0381886055427762	0.1301	0.0666	0.0036	0.0019	0.0062	0.0019	0.0019	0.0131	0.1677	0.0036	0.0041	0.0034	0.0962	0.0084	0.0042	0.0013	0.0023	0.1414	0.1113	0.003	0.0068	0.0041	0.0232	0.0035	0.0073	0.1803
22	rs136469	32586878	1.25	0.0655389160366862	1.76	0.141944438278083	0.000875422980225314	0.0433073947657033	0.1287	0.0671	0.0037	0.002	0.0061	0.0018	0.0019	0.0125	0.1689	0.0038	0.0041	0.0035	0.0954	0.0085	0.0042	0.0012	0.0028	0.1416	0.1093	0.0029	0.0071	0.0043	0.0233	0.0036	0.0073	0.1818
22	rs136472	32587027	1.25	0.0655389160366862	1.76	0.141944438278083	0.000828047499348394	0.0433646137910952	0.1286	0.0671	0.0037	0.002	0.0061	0.0018	0.0019	0.0125	0.1692	0.0038	0.0041	0.0035	0.0953	0.0085	0.0042	0.0012	0.0028	0.1416	0.1093	0.0029	0.0071	0.0043	0.0233	0.0037	0.0073	0.1818
22	rs9621401	32587348	1.25	0.0655389160366862	1.76	0.141944438278083	0.00120210472274084	0.044458155480837	0.1286	0.0671	0.0039	0.002	0.0061	0.0018	0.0019	0.0125	0.1692	0.0038	0.004	0.0035	0.0953	0.0085	0.0041	0.0012	0.0028	0.1416	0.1094	0.0029	0.0071	0.0042	0.0233	0.0037	0.0073	0.1818
22	rs136477	32588352	1.25	0.0655389160366862	1.76	0.141944438278083	0.00125028169605493	0.0445739686724164	0.1286	0.0671	0.0039	0.002	0.0061	0.0018	0.0019	0.0125	0.1692	0.0038	0.004	0.0035	0.0952	0.0085	0.0041	0.0012	0.0028	0.1416	0.1094	0.0028	0.0071	0.0042	0.0233	0.0037	0.0073	0.1818
22	rs136478	32589023	1.25	0.0655389160366862	1.76	0.141944438278083	0.00136634251622595	0.045505279576202	0.1285	0.0672	0.0039	0.002	0.0061	0.0018	0.0019	0.0125	0.1692	0.0038	0.004	0.0035	0.095	0.0085	0.0041	0.0012	0.0028	0.1416	0.1095	0.0028	0.0071	0.0042	0.0233	0.0037	0.0073	0.1819
22	rs8135276	32589090	1.25	0.0655389160366862	1.76	0.141944438278083	0.00144099205971858	0.0439386527055919	0.1285	0.0672	0.0039	0.002	0.0061	0.0018	0.0019	0.0126	0.1692	0.0038	0.004	0.0035	0.095	0.0085	0.004	0.0012	0.0028	0.1416	0.1095	0.0028	0.0071	0.0042	0.0233	0.0037	0.0073	0.1819
22	rs108211	32590449	1.25	0.0655389160366862	1.76	0.141944438278083	0.00135137202351992	0.0389488455233696	0.1286	0.0672	0.0039	0.002	0.0061	0.0018	0.0019	0.0125	0.1692	0.0038	0.0041	0.0035	0.095	0.0085	0.004	0.0012	0.0028	0.1416	0.1095	0.0028	0.0071	0.0042	0.0233	0.0037	0.0073	0.1819
22	rs12160108	32596595	1.25	0.0655389160366862	1.76	0.141944438278083	0.00156995612441377	0.0317051155793327	0.1294	0.067	0.0039	0.002	0.006	0.0018	0.0019	0.0124	0.1693	0.0038	0.004	0.0035	0.0946	0.0085	0.0042	0.0012	0.0028	0.1419	0.1093	0.0028	0.007	0.0041	0.0235	0.0037	0.0071	0.1816
22	rs117710322	32598284	1.25	0.0655389160366862	1.77	0.128753168183355	0.00241336708966338	0.0222984157894186	0.1291	0.0665	0.0041	0.0021	0.0061	0.0018	0.0019	0.0124	0.1692	0.004	0.004	0.0035	0.0945	0.0085	0.0045	0.0012	0.0028	0.1418	0.1096	0.0028	0.0071	0.0041	0.0231	0.0037	0.0072	0.1815
22	rs55958091	32598732	1.25	0.0655389160366862	1.78	0.116496372702931	0.00308722340972172	0.0250229323162157	0.129	0.0663	0.0042	0.0021	0.0061	0.0018	0.0019	0.0124	0.1692	0.0041	0.0041	0.0035	0.0945	0.0086	0.0046	0.0012	0.0029	0.1418	0.1097	0.0028	0.0071	0.0041	0.023	0.0037	0.0072	0.1815
22	rs73164026	32599642	1.25	0.0655389160366862	1.78	0.116496372702931	0.00272811235095684	0.0223825980978101	0.129	0.0664	0.0042	0.0021	0.0061	0.0018	0.0019	0.0124	0.1693	0.0041	0.0041	0.0035	0.0945	0.0086	0.0046	0.0012	0.0028	0.1419	0.1097	0.0028	0.0071	0.004	0.023	0.0037	0.0072	0.1814
22	rs62239025	32603898	1.25	0.0655389160366862	1.79	0.105135818603982	0.00339048406836725	0.0265095516250392	0.1288	0.0666	0.0042	0.002	0.0061	0.0018	0.0018	0.0122	0.1698	0.0041	0.0041	0.0036	0.0945	0.0087	0.0045	0.0012	0.0027	0.1422	0.1095	0.0028	0.0071	0.0041	0.023	0.0036	0.0071	0.1809
22	rs1467389	32607116	1.25	0.0655389160366862	1.78	0.116496372702931	0.0042166204858249	0.0244045474095953	0.1289	0.0666	0.0043	0.002	0.0062	0.0018	0.0017	0.012	0.1702	0.0041	0.0042	0.0035	0.0945	0.0087	0.0044	0.0012	0.0028	0.1427	0.1092	0.0028	0.0071	0.0041	0.0229	0.0037	0.0071	0.1806
22	rs35413610	32615293	1.25	0.0655389160366862	1.79	0.105135818603982	0.00409347539743452	0.0180187477433924	0.1291	0.0667	0.0043	0.002	0.0062	0.0017	0.0017	0.0119	0.1702	0.0042	0.0042	0.0035	0.0943	0.0088	0.0044	0.0012	0.0028	0.1429	0.109	0.0029	0.0072	0.004	0.0229	0.0036	0.0071	0.1804
22	rs76548786	32615811	1.25	0.0655389160366862	1.78	0.116496372702931	0.00411423381570718	0.0180187477433924	0.1291	0.0667	0.0043	0.002	0.0062	0.0017	0.0017	0.0119	0.1702	0.0042	0.0042	0.0035	0.0943	0.0088	0.0044	0.0012	0.0028	0.143	0.109	0.0029	0.0072	0.004	0.0229	0.0036	0.0071	0.1804
22	rs5998321	32624139	1.25	0.0655389160366862	1.78	0.116496372702931	0.00441639266414993	0.0173052840625233	0.1296	0.0668	0.0042	0.002	0.0062	0.0017	0.0018	0.0119	0.1703	0.0042	0.0041	0.0035	0.0939	0.0089	0.0043	0.0012	0.0028	0.1434	0.1088	0.003	0.0073	0.0039	0.0229	0.0035	0.0071	0.18
22	rs78335429	32628251	1.25	0.0655389160366862	1.79	0.105135818603982	0.00447719452937256	0.0173797190060175	0.1295	0.0669	0.0042	0.002	0.0062	0.0017	0.0018	0.0119	0.1703	0.0041	0.0041	0.0035	0.0938	0.0089	0.0042	0.0012	0.0028	0.1435	0.1086	0.003	0.0073	0.0038	0.0229	0.0035	0.0071	0.1799
22	rs35777893	32628357	1.25	0.0655389160366862	1.79	0.105135818603982	0.00448275436777663	0.0171939261747321	0.1295	0.0669	0.0042	0.002	0.0062	0.0017	0.0018	0.0119	0.1703	0.0041	0.0041	0.0035	0.0938	0.0089	0.0042	0.0012	0.0028	0.1435	0.1086	0.003	0.0073	0.0038	0.0229	0.0035	0.0071	0.1799
22	rs9621414	32628436	1.25	0.0655389160366862	1.79	0.105135818603982	0.00451622723277798	0.0171198840365831	0.1294	0.0669	0.0042	0.002	0.0062	0.0017	0.0018	0.0119	0.1703	0.0041	0.0041	0.0035	0.0938	0.0089	0.0042	0.0012	0.0028	0.1436	0.1086	0.003	0.0073	0.0038	0.0229	0.0035	0.0071	0.1798
22	rs62239049	32628900	1.25	0.0655389160366862	1.78	0.116496372702931	0.00451622723277798	0.0172681254875055	0.1294	0.0669	0.0042	0.002	0.0062	0.0017	0.0018	0.0119	0.1703	0.0041	0.0041	0.0035	0.0938	0.0089	0.0042	0.0012	0.0028	0.1436	0.1086	0.003	0.0073	0.0038	0.0229	0.0035	0.0071	0.1798
22	rs5998331	32634877	1.25	0.0655389160366862	1.77	0.128753168183355	0.0046779090344106	0.0187850094271995	0.1294	0.0668	0.0042	0.002	0.0061	0.0017	0.0018	0.0119	0.1706	0.0041	0.0041	0.0035	0.0937	0.0089	0.0042	0.0012	0.0028	0.1437	0.1087	0.003	0.0074	0.0038	0.0229	0.0035	0.0071	0.1798
22	rs6518765	32637175	1.25	0.0655389160366862	1.77	0.128753168183355	0.00476772440663303	0.0212179386400768	0.1294	0.0668	0.0042	0.002	0.0061	0.0017	0.0018	0.0119	0.1706	0.0041	0.0041	0.0035	0.0937	0.0089	0.0042	0.0012	0.0028	0.1438	0.1087	0.003	0.0074	0.0038	0.0229	0.0035	0.0071	0.1798
22	rs2294210	32640087	1.25	0.0655389160366862	1.77	0.128753168183355	0.00562818069741414	0.0271524720398265	0.1293	0.0668	0.0043	0.002	0.0061	0.0017	0.0018	0.012	0.1705	0.0041	0.0042	0.0035	0.0935	0.0089	0.0042	0.0013	0.0028	0.1437	0.1086	0.003	0.0074	0.0038	0.0229	0.0035	0.0071	0.1798
22	rs76819573	32641892	1.26	0.0558850734446599	1.77	0.128753168183355	0.00529400527942741	0.0248455005506537	0.1292	0.0668	0.0043	0.002	0.0061	0.0017	0.0018	0.0121	0.1705	0.0042	0.0042	0.0035	0.0934	0.0089	0.0041	0.0013	0.0028	0.1436	0.1085	0.0031	0.0074	0.0038	0.0229	0.0035	0.0071	0.1799
22	rs62239058	32643460	1.26	0.0558850734446599	1.77	0.128753168183355	0.00515605575097252	0.0308663190889383	0.129	0.0669	0.0043	0.002	0.0062	0.0018	0.0019	0.0122	0.1705	0.0042	0.0043	0.0036	0.0932	0.0089	0.0041	0.0014	0.0028	0.1434	0.1083	0.0031	0.0074	0.0038	0.0229	0.0035	0.0072	0.1799
22	rs2235171	32650200	1.26	0.0558850734446599	1.75	0.156107803097264	0.00398077352399992	0.0302805153414081	0.1284	0.0669	0.0044	0.0021	0.0063	0.0019	0.002	0.0129	0.1704	0.0043	0.0044	0.0038	0.0924	0.0091	0.0041	0.0016	0.003	0.1426	0.1078	0.0033	0.0076	0.004	0.023	0.0034	0.0072	0.1801
22	rs5753898	32657104	1.26	0.0558850734446599	1.76	0.141944438278083	0.00303782544016016	0.0223404879041468	0.1281	0.0668	0.0045	0.0022	0.0064	0.0019	0.0021	0.0131	0.1704	0.0044	0.0045	0.0039	0.0922	0.0091	0.0042	0.0016	0.0031	0.1424	0.1063	0.0033	0.0076	0.0041	0.0229	0.0034	0.0073	0.181
22	rs56240204	32662384	1.26	0.0558850734446599	1.75	0.156107803097264	0.00128769607772629	0.0358961595989306	0.1276	0.0661	0.0045	0.0022	0.0064	0.0021	0.0023	0.013	0.1719	0.0046	0.0047	0.0038	0.0914	0.0093	0.0047	0.0017	0.0031	0.1423	0.1037	0.0034	0.0076	0.0044	0.0227	0.0036	0.0077	0.1818
22	rs10439908	32664241	1.26	0.0558850734446599	1.75	0.156107803097264	0.00123833986456305	0.0245804780415824	0.1264	0.0656	0.0047	0.0023	0.0064	0.0023	0.0026	0.0125	0.1728	0.005	0.0052	0.0044	0.0902	0.0095	0.0051	0.0018	0.0033	0.1425	0.1019	0.0034	0.0078	0.0047	0.0221	0.0039	0.008	0.1823
22	rs5998364	32664612	1.25	0.0655389160366862	1.75	0.156107803097264	0.000918009723003863	0.0176414772162282	0.1261	0.0656	0.0045	0.0023	0.0064	0.0024	0.0026	0.0122	0.1722	0.0051	0.0053	0.0048	0.0896	0.0096	0.005	0.0018	0.0034	0.1423	0.1021	0.0034	0.0078	0.0048	0.0219	0.0039	0.0081	0.1835
22	rs12158434	32665507	1.25	0.0655389160366862	1.75	0.156107803097264	0.00333726297495252	0.0261454331419271	0.1255	0.0652	0.0043	0.0025	0.0064	0.0026	0.0028	0.0113	0.1711	0.0051	0.0055	0.0049	0.0881	0.0097	0.0056	0.0018	0.0035	0.1439	0.101	0.0034	0.0082	0.0048	0.0207	0.0041	0.0081	0.1865
22	rs16990070	32666087	1.24	0.0764474044013007	1.75	0.156107803097264	0.00898344814496023	0.0290292214773337	0.1251	0.0651	0.0043	0.0025	0.0063	0.0027	0.0029	0.0111	0.1709	0.0051	0.0056	0.005	0.0875	0.0098	0.0058	0.0018	0.0036	0.1442	0.101	0.0035	0.0083	0.0048	0.0202	0.0042	0.0081	0.1872
22	rs62241071	32666945	1.24	0.0764474044013007	1.75	0.156107803097264	0.00958356054452752	0.0206063657619705	0.1251	0.0651	0.0043	0.0025	0.0063	0.0027	0.0029	0.011	0.1707	0.0051	0.0057	0.005	0.0873	0.0098	0.0059	0.0018	0.0036	0.1441	0.101	0.0035	0.0084	0.0048	0.0201	0.0042	0.0082	0.1874
22	rs4821044	32667573	1.23	0.0887081089854507	1.75	0.156107803097264	0.0109350288828889	0.0202034593411173	0.1251	0.0651	0.0042	0.0025	0.0063	0.0027	0.0029	0.011	0.1708	0.0051	0.0056	0.005	0.0872	0.0099	0.0059	0.0018	0.0036	0.1441	0.101	0.0035	0.0084	0.0048	0.0201	0.0042	0.0082	0.1874
22	rs5753906	32668371	1.23	0.0887081089854507	1.75	0.156107803097264	0.0104197320803248	0.0172681254875055	0.1251	0.0651	0.0042	0.0025	0.0064	0.0028	0.0029	0.011	0.1708	0.0049	0.0057	0.0051	0.0871	0.0099	0.006	0.0019	0.0036	0.144	0.1009	0.0035	0.0084	0.0049	0.0201	0.0041	0.0082	0.1875
22	rs17687000	32668726	1.23	0.0887081089854507	1.75	0.156107803097264	0.0105212949716163	0.0177166181015904	0.125	0.065	0.0042	0.0025	0.0065	0.0028	0.0029	0.011	0.1708	0.0048	0.0057	0.005	0.087	0.0099	0.006	0.0019	0.0036	0.1439	0.1009	0.0035	0.0084	0.0049	0.0201	0.0043	0.0082	0.1877
22	rs74829750	32668904	1.23	0.0887081089854507	1.75	0.156107803097264	0.0114121364476018	0.0152152752707389	0.125	0.065	0.0042	0.0025	0.0065	0.0028	0.0029	0.011	0.1707	0.0048	0.0057	0.005	0.087	0.0099	0.006	0.0019	0.0037	0.144	0.1009	0.0036	0.0085	0.0049	0.0201	0.0043	0.0082	0.1878
22	rs62241072	32669044	1.23	0.0887081089854507	1.76	0.141944438278083	0.0127319191153301	0.0154956374551599	0.125	0.065	0.0042	0.0025	0.0065	0.0028	0.0029	0.011	0.1707	0.0047	0.0057	0.005	0.0869	0.01	0.006	0.0019	0.0037	0.144	0.1009	0.0036	0.0085	0.0049	0.0201	0.0043	0.0082	0.1878
22	rs11703509	32670765	1.23	0.0887081089854507	1.76	0.141944438278083	0.0161178179459131	0.0108709810997111	0.125	0.065	0.0041	0.0024	0.0065	0.0028	0.0028	0.0109	0.1706	0.0048	0.0057	0.005	0.0863	0.0101	0.006	0.0019	0.0037	0.144	0.101	0.0036	0.0087	0.0049	0.0201	0.0042	0.0081	0.1884
22	rs111602284	32675303	1.23	0.0887081089854507	1.76	0.141944438278083	0.0204906676227931	0.0112873007321108	0.1248	0.0649	0.0041	0.0025	0.0065	0.0028	0.0027	0.0108	0.1704	0.0048	0.0056	0.0051	0.0862	0.0101	0.0061	0.0019	0.0037	0.1439	0.1014	0.0036	0.0087	0.0049	0.0201	0.0041	0.0082	0.1888
22	rs78578513	32676620	1.23	0.0887081089854507	1.77	0.128753168183355	0.0213648216300036	0.0113173426194154	0.1248	0.0649	0.0041	0.0025	0.0065	0.0028	0.0027	0.0108	0.1704	0.0048	0.0056	0.0051	0.0862	0.0101	0.0061	0.0019	0.0037	0.1439	0.1015	0.0036	0.0087	0.0049	0.0201	0.0041	0.0082	0.1887
22	rs116929036	32678880	1.23	0.0887081089854507	1.77	0.128753168183355	0.0222283100346623	0.0114077118862803	0.1247	0.0649	0.0041	0.0025	0.0065	0.0028	0.0027	0.0108	0.1703	0.0048	0.0056	0.0051	0.0863	0.0101	0.0062	0.0019	0.0037	0.1439	0.1015	0.0037	0.0087	0.0049	0.0201	0.0041	0.0082	0.1887
22	rs11089541	32679804	1.23	0.0887081089854507	1.78	0.116496372702931	0.0224339801411519	0.0114379161569469	0.1247	0.0649	0.0041	0.0025	0.0065	0.0028	0.0027	0.0108	0.1703	0.0048	0.0056	0.0051	0.0863	0.0101	0.0062	0.0019	0.0037	0.1439	0.1015	0.0037	0.0087	0.0049	0.0201	0.0041	0.0082	0.1887
22	rs117825121	32685782	1.23	0.0887081089854507	1.79	0.105135818603982	0.0249187893304777	0.00994936606218262	0.1243	0.0648	0.0041	0.0025	0.0065	0.0028	0.0027	0.011	0.1701	0.0048	0.0056	0.0051	0.0865	0.0103	0.0062	0.0019	0.0037	0.1438	0.1018	0.0037	0.0087	0.0048	0.0203	0.0041	0.0082	0.1887
22	rs5753956	32702816	1.23	0.0887081089854507	1.79	0.105135818603982	0.0276160611037554	0.0112273387956379	0.124	0.0648	0.0042	0.0025	0.0065	0.0028	0.0027	0.0109	0.1699	0.0048	0.0056	0.0051	0.0867	0.0103	0.0063	0.0019	0.0037	0.1437	0.102	0.0037	0.0087	0.0048	0.0203	0.0041	0.0083	0.1888
22	rs1109611	32704377	1.23	0.0887081089854507	1.8	0.0946327581538143	0.0271724769542148	0.0122374530174724	0.1239	0.0647	0.0041	0.0024	0.0065	0.0028	0.0026	0.0109	0.17	0.0049	0.0056	0.0051	0.0868	0.0103	0.0062	0.0019	0.0037	0.1438	0.1019	0.0037	0.0087	0.0048	0.0203	0.004	0.0083	0.1889
22	rs76821034	32705515	1.22	0.102418512327744	1.8	0.0946327581538143	0.0292033746725591	0.011197418758282	0.1237	0.0647	0.0041	0.0025	0.0065	0.0028	0.0026	0.0109	0.17	0.0049	0.0056	0.005	0.0869	0.0103	0.0062	0.0019	0.0037	0.1438	0.102	0.0037	0.0086	0.0047	0.0203	0.004	0.0083	0.1889
22	rs5994537	32714912	1.22	0.102418512327744	1.8	0.0946327581538143	0.0430791278512991	0.00885619889445047	0.1225	0.0645	0.0041	0.0025	0.0064	0.0029	0.0026	0.011	0.1701	0.0047	0.0055	0.0049	0.0878	0.0104	0.0063	0.0018	0.0037	0.1438	0.1024	0.0037	0.0086	0.0046	0.0204	0.0039	0.0082	0.1895
22	rs73166321	32717930	1.22	0.102418512327744	1.8	0.0946327581538143	0.0472276889657237	0.011107902440145	0.1229	0.0645	0.004	0.0023	0.0064	0.0028	0.0024	0.011	0.17	0.0047	0.0055	0.0048	0.0879	0.0104	0.0062	0.0018	0.0035	0.1441	0.1025	0.0037	0.0086	0.0045	0.0204	0.0038	0.0083	0.1897
22	rs5753974	32719049	1.22	0.102418512327744	1.81	0.0849480383532209	0.0424592796987117	0.0138850206157174	0.123	0.0646	0.004	0.0022	0.0064	0.0028	0.0024	0.011	0.1699	0.0047	0.0054	0.0047	0.088	0.0104	0.0062	0.0018	0.0034	0.1443	0.1026	0.0037	0.0086	0.0045	0.0204	0.0038	0.0083	0.1898
22	rs117799899	32719612	1.22	0.102418512327744	1.81	0.0849480383532209	0.0448841258964766	0.0135537259480222	0.1233	0.0645	0.004	0.0022	0.0064	0.0028	0.0023	0.011	0.17	0.0046	0.0054	0.0047	0.0879	0.0105	0.0062	0.0018	0.0034	0.1442	0.1026	0.0037	0.0085	0.0045	0.0205	0.0037	0.0083	0.1898
22	rs66889006	32723038	1.22	0.102418512327744	1.85	0.0536022520271762	0.0373951727746161	0.0199635668090108	0.1241	0.0644	0.0039	0.0021	0.0063	0.0027	0.0023	0.011	0.1702	0.0046	0.0054	0.0047	0.0877	0.0106	0.0061	0.0018	0.0034	0.144	0.1026	0.0037	0.0084	0.0045	0.0205	0.0037	0.0083	0.1898
22	rs11703126	32723157	1.22	0.102418512327744	1.84	0.0604088827715036	0.0376920214809568	0.0199237199002915	0.1241	0.0644	0.0039	0.0021	0.0063	0.0027	0.0023	0.011	0.1702	0.0046	0.0054	0.0047	0.0877	0.0106	0.0061	0.0018	0.0034	0.144	0.1026	0.0037	0.0084	0.0045	0.0205	0.0037	0.0083	0.1898
22	rs9609508	32723250	1.22	0.102418512327744	1.84	0.0604088827715036	0.0441108250042971	0.0209314623950504	0.1241	0.0644	0.0039	0.0021	0.0063	0.0027	0.0023	0.011	0.1702	0.0046	0.0056	0.0047	0.0877	0.0106	0.0061	0.0018	0.0034	0.144	0.1026	0.0037	0.0084	0.0045	0.0205	0.0037	0.0083	0.1897
22	rs80337063	32724253	1.22	0.102418512327744	1.84	0.0604088827715036	0.0475600507856129	0.0206063657619705	0.1241	0.0644	0.0039	0.0021	0.0063	0.0027	0.0023	0.011	0.1702	0.0046	0.0056	0.0047	0.0876	0.0106	0.0061	0.0018	0.0033	0.1439	0.1027	0.0037	0.0084	0.0045	0.0205	0.0037	0.0083	0.1898
22	rs28754732	32727537	1.22	0.102418512327744	1.84	0.0604088827715036	0.168040883993482	0.0152851274436684	0.1239	0.065	0.0037	0.0021	0.0061	0.003	0.002	0.0116	0.1701	0.0049	0.0057	0.0046	0.0871	0.0106	0.0066	0.0021	0.0032	0.1441	0.1015	0.0033	0.0082	0.0043	0.0208	0.0037	0.0076	0.191
22	rs73166329	32727545	1.22	0.102418512327744	1.84	0.0604088827715036	0.167618150939978	0.0141866110233207	0.1239	0.065	0.0037	0.0021	0.0061	0.003	0.002	0.0116	0.1701	0.0049	0.0057	0.0046	0.0871	0.0106	0.0066	0.0021	0.0032	0.1442	0.1015	0.0033	0.0082	0.0043	0.0208	0.0037	0.0076	0.1909
22	rs112290541	32730830	1.21	0.117675403133419	1.83	0.0678757074061657	0.027377406746875	0.00546550598252324	0.1243	0.0658	0.0035	0.0023	0.0061	0.0031	0.0018	0.0121	0.1696	0.005	0.0054	0.0044	0.0865	0.0102	0.0056	0.0026	0.0033	0.1428	0.1012	0.003	0.0081	0.0043	0.021	0.0045	0.0074	0.193
22	rs56027806	32731481	1.21	0.117675403133419	1.84	0.0604088827715036	0.020951213843871	0.0086716370030195	0.1246	0.0662	0.0035	0.0023	0.0061	0.0031	0.0017	0.0122	0.1696	0.005	0.0053	0.0044	0.0864	0.0102	0.0054	0.0026	0.0032	0.1421	0.1012	0.003	0.0081	0.0043	0.021	0.0046	0.0073	0.1935
22	rs5998423	32732357	1.2	0.134574322401564	1.84	0.0604088827715036	0.0129374291433119	0.00906958857596834	0.1247	0.0665	0.0035	0.0023	0.006	0.0031	0.0018	0.0123	0.1695	0.0049	0.0053	0.0044	0.0861	0.0102	0.0053	0.0026	0.0032	0.1418	0.1011	0.0029	0.0081	0.0043	0.021	0.0048	0.0074	0.1939
22	rs61693297	32732644	1.2	0.134574322401564	1.84	0.0604088827715036	0.014115570313201	0.0114984464347352	0.1245	0.0666	0.0035	0.0023	0.006	0.0031	0.0018	0.0123	0.1695	0.0049	0.0053	0.0044	0.086	0.0102	0.0053	0.0026	0.0032	0.1423	0.1011	0.0029	0.0081	0.0042	0.0207	0.0048	0.0074	0.1939
22	rs5753990	32738165	1.2	0.134574322401564	1.84	0.0604088827715036	0.0150886579267372	0.0094493333285935	0.1243	0.0666	0.0034	0.0023	0.006	0.0031	0.0018	0.0123	0.1694	0.0048	0.0052	0.0044	0.0859	0.0103	0.0053	0.0026	0.0031	0.1426	0.1008	0.0029	0.008	0.0042	0.0206	0.0049	0.0074	0.1946
22	rs117686507	32739638	1.2	0.134574322401564	1.84	0.0604088827715036	0.0226504601103736	0.00830854975453999	0.1243	0.0666	0.0033	0.0022	0.006	0.0031	0.0017	0.0123	0.1693	0.0048	0.0052	0.0044	0.0858	0.0103	0.0053	0.0026	0.0032	0.1426	0.1008	0.0029	0.008	0.0042	0.0206	0.005	0.0074	0.1947
22	rs5998432	32745916	1.2	0.134574322401564	1.84	0.0604088827715036	0.0507552665097089	0.00936728350879615	0.1244	0.0667	0.0032	0.0021	0.006	0.0032	0.0016	0.0123	0.1691	0.0048	0.0052	0.0044	0.0856	0.0104	0.0053	0.0026	0.0034	0.1427	0.1005	0.0029	0.008	0.0042	0.0206	0.0051	0.0075	0.1948
22	rs7291000	32747062	1.2	0.134574322401564	1.83	0.0678757074061657	0.046100121573833	0.0114077118862803	0.1244	0.0668	0.0032	0.0022	0.0059	0.0032	0.0016	0.0123	0.1692	0.0048	0.0052	0.0044	0.0857	0.0104	0.0053	0.0026	0.0034	0.1427	0.1005	0.0029	0.008	0.0042	0.0206	0.0051	0.0075	0.1948
22	rs57606003	32754232	1.2	0.134574322401564	1.82	0.0760422202337298	0.0241091644958905	0.0222563817634736	0.1244	0.0672	0.0034	0.0024	0.0057	0.0028	0.0016	0.012	0.1686	0.0048	0.005	0.0047	0.0861	0.0105	0.0052	0.0024	0.0035	0.1427	0.1003	0.003	0.0079	0.0044	0.0211	0.0051	0.0074	0.1947
22	rs16987625	32754306	1.2	0.134574322401564	1.83	0.0678757074061657	0.0240894152771452	0.0223825980978101	0.1244	0.0672	0.0034	0.0024	0.0057	0.0028	0.0016	0.012	0.1686	0.0048	0.005	0.0047	0.0861	0.0105	0.0052	0.0024	0.0035	0.1427	0.1003	0.003	0.0079	0.0044	0.0211	0.0051	0.0074	0.1947
22	rs9621427	32754386	1.2	0.134574322401564	1.83	0.0678757074061657	0.0239613277344806	0.0225514194646448	0.1244	0.0672	0.0034	0.0024	0.0056	0.0028	0.0016	0.012	0.1686	0.0048	0.005	0.0047	0.0861	0.0105	0.0052	0.0024	0.0035	0.1427	0.1003	0.003	0.0079	0.0044	0.0211	0.005	0.0074	0.1947
22	rs9609516	32755074	1.2	0.134574322401564	1.83	0.0678757074061657	0.0238631315078332	0.0229334913064916	0.1244	0.0672	0.0034	0.0024	0.0056	0.0028	0.0016	0.012	0.1686	0.0048	0.005	0.0047	0.0861	0.0105	0.0052	0.0024	0.0035	0.1428	0.1003	0.003	0.0079	0.0044	0.0211	0.005	0.0074	0.1947
22	rs5754012	32755659	1.2	0.134574322401564	1.83	0.0678757074061657	0.0238729381278062	0.0230615318717745	0.1244	0.0672	0.0034	0.0024	0.0056	0.0028	0.0016	0.012	0.1686	0.0048	0.005	0.0047	0.0861	0.0106	0.0052	0.0023	0.0035	0.1428	0.1003	0.003	0.0079	0.0044	0.0211	0.005	0.0074	0.1947
22	rs56317784	32756101	1.2	0.134574322401564	1.83	0.0678757074061657	0.0198222405995393	0.0245364390200317	0.1244	0.0673	0.0034	0.0024	0.0057	0.0027	0.0016	0.012	0.1686	0.0048	0.0051	0.0047	0.0861	0.0106	0.0052	0.0023	0.0035	0.1428	0.1004	0.003	0.0078	0.0044	0.021	0.005	0.0074	0.1947
22	rs74684401	32763112	1.2	0.134574322401564	1.83	0.0678757074061657	0.0204731020795852	0.019764718839607	0.1244	0.0673	0.0034	0.0024	0.0057	0.0027	0.0016	0.012	0.1685	0.0048	0.005	0.0047	0.086	0.0106	0.0052	0.0023	0.0035	0.1428	0.1004	0.003	0.0079	0.0044	0.0211	0.0051	0.0074	0.1947
22	rs713620	32763523	1.2	0.134574322401564	1.83	0.0678757074061657	0.0205082440824786	0.0194485742272833	0.1244	0.0673	0.0034	0.0024	0.0057	0.0027	0.0016	0.012	0.1685	0.0048	0.005	0.0047	0.086	0.0106	0.0052	0.0023	0.0035	0.1428	0.1004	0.003	0.0079	0.0044	0.0211	0.0051	0.0074	0.1947
22	rs5754036	32767669	1.2	0.134574322401564	1.82	0.0760422202337298	0.0207465965399249	0.0241854801803662	0.1244	0.0673	0.0034	0.0024	0.0057	0.0027	0.0016	0.012	0.1684	0.0048	0.0048	0.0047	0.0859	0.0107	0.0052	0.0024	0.0035	0.1431	0.1004	0.003	0.0078	0.0045	0.0211	0.0051	0.0075	0.1947
22	rs5998466	32769624	1.2	0.134574322401564	1.82	0.0760422202337298	0.019329310873864	0.0340267784546026	0.124	0.0673	0.0035	0.0025	0.0058	0.0027	0.0016	0.012	0.1681	0.0048	0.0048	0.0048	0.0861	0.0107	0.0053	0.0024	0.0035	0.1435	0.1	0.0032	0.0078	0.0047	0.0207	0.0053	0.0076	0.1945
22	rs11089560	32770087	1.2	0.134574322401564	1.82	0.0760422202337298	0.0195406746491661	0.0321533966589417	0.124	0.0673	0.0035	0.0025	0.0058	0.0027	0.0016	0.012	0.1681	0.0048	0.0048	0.0048	0.0861	0.0107	0.0053	0.0024	0.0035	0.1435	0.1	0.0032	0.0078	0.0047	0.0207	0.0053	0.0076	0.1945
22	rs45561934	32773382	1.2	0.134574322401564	1.83	0.0678757074061657	0.0306076210870092	0.0393863052735187	0.1241	0.0675	0.0036	0.0025	0.0057	0.0025	0.0015	0.0121	0.1678	0.0047	0.0048	0.0049	0.0857	0.0107	0.0053	0.0025	0.0037	0.1432	0.1	0.0032	0.0079	0.0048	0.0205	0.0054	0.0075	0.1949
22	rs12484512	32779131	1.2	0.134574322401564	1.83	0.0678757074061657	0.0433913588179891	0.0393863052735187	0.1243	0.0676	0.0037	0.0025	0.0058	0.0024	0.0015	0.0122	0.1676	0.0047	0.0047	0.0051	0.0854	0.0107	0.0052	0.0025	0.0038	0.1429	0.0999	0.0032	0.008	0.0049	0.0202	0.0055	0.0074	0.1954
22	rs117491818	32779501	1.2	0.134574322401564	1.83	0.0678757074061657	0.0437800672916412	0.0403786316930395	0.1243	0.0676	0.0037	0.0025	0.0058	0.0024	0.0015	0.0122	0.1675	0.0047	0.0047	0.0051	0.0854	0.0107	0.0052	0.0025	0.0038	0.1429	0.0999	0.0032	0.008	0.0049	0.0202	0.0055	0.0074	0.1954
22	rs16990370	32781587	1.2	0.134574322401564	1.83	0.0678757074061657	0.0468340768350236	0.0382967962738391	0.1243	0.0676	0.0037	0.0025	0.0058	0.0024	0.0014	0.0122	0.1675	0.0047	0.0047	0.0051	0.0853	0.0107	0.0052	0.0025	0.0038	0.1428	0.0999	0.0032	0.008	0.0049	0.0202	0.0056	0.0073	0.1955
22	rs56923835	32785078	1.19	0.153209069243504	1.82	0.0760422202337298	0.0512875771300322	0.0438810977199951	0.1252	0.0675	0.0037	0.0025	0.0058	0.0024	0.0014	0.0123	0.1673	0.0046	0.0046	0.0051	0.085	0.0108	0.0053	0.0026	0.0039	0.1426	0.0998	0.0033	0.0081	0.005	0.0201	0.0056	0.0073	0.1955
22	rs59895149	32785840	1.19	0.153209069243504	1.82	0.0760422202337298	0.0512875771300322	0.0446899155450861	0.1252	0.0675	0.0037	0.0025	0.0058	0.0024	0.0014	0.0123	0.1673	0.0046	0.0046	0.0051	0.085	0.0108	0.0052	0.0026	0.0039	0.1425	0.0998	0.0033	0.0081	0.005	0.02	0.0056	0.0073	0.1955
22	rs2072816	32790398	1.19	0.153209069243504	1.81	0.0849480383532209	0.0533342760767288	0.0440538632783374	0.1256	0.0675	0.0037	0.0025	0.0058	0.0023	0.0014	0.0123	0.1673	0.0046	0.0046	0.0051	0.0849	0.0108	0.0052	0.0026	0.0039	0.1423	0.0997	0.0033	0.0081	0.005	0.02	0.0056	0.0072	0.1955
22	rs2072817	32790810	1.19	0.153209069243504	1.81	0.0849480383532209	0.0535573732270422	0.0428508550264692	0.1256	0.0675	0.0037	0.0025	0.0058	0.0023	0.0014	0.0123	0.1673	0.0046	0.0046	0.0051	0.0849	0.0107	0.0052	0.0026	0.0039	0.1423	0.0997	0.0033	0.0081	0.005	0.02	0.0056	0.0072	0.1955
22	rs2294311	32793269	1.19	0.153209069243504	1.8	0.0946327581538143	0.0548916105324046	0.0431930576895719	0.1257	0.0676	0.0037	0.0025	0.0058	0.0023	0.0014	0.0122	0.1673	0.0046	0.0046	0.0051	0.0849	0.0107	0.0052	0.0025	0.0039	0.1423	0.0997	0.0033	0.0081	0.005	0.0199	0.0056	0.0072	0.1956
22	rs73168721	32793641	1.19	0.153209069243504	1.8	0.0946327581538143	0.0547170913841881	0.0425666138932517	0.1257	0.0676	0.0037	0.0025	0.0058	0.0023	0.0014	0.0122	0.1673	0.0046	0.0046	0.0051	0.0849	0.0107	0.0052	0.0025	0.0039	0.1423	0.0997	0.0033	0.0081	0.005	0.0199	0.0056	0.0072	0.1956
22	rs5749429	32803289	1.19	0.153209069243504	1.81	0.0849480383532209	0.0503914680867271	0.0441115188441802	0.1256	0.0676	0.0038	0.0025	0.0059	0.0023	0.0014	0.0123	0.1672	0.0046	0.0047	0.0051	0.0849	0.0107	0.0052	0.0024	0.0039	0.1423	0.0997	0.0033	0.0081	0.005	0.0198	0.0057	0.0072	0.1958
22	rs9609537	32807769	1.19	0.153209069243504	1.81	0.0849480383532209	0.0481654869047464	0.0559815651319115	0.1257	0.0676	0.0038	0.0025	0.0059	0.0023	0.0014	0.0123	0.1671	0.0046	0.0047	0.0051	0.085	0.0107	0.0052	0.0023	0.0039	0.1423	0.0994	0.0033	0.0082	0.005	0.0198	0.0057	0.0071	0.1959
22	rs11545749	32808078	1.19	0.153209069243504	1.81	0.0849480383532209	0.0485505417199147	0.0518262345463307	0.1257	0.0676	0.0038	0.0025	0.0059	0.0023	0.0014	0.0123	0.1671	0.0046	0.0047	0.0051	0.085	0.0107	0.0052	0.0023	0.0039	0.1423	0.0994	0.0033	0.0082	0.005	0.0198	0.0057	0.0071	0.196
22	rs742096	32809223	1.19	0.153209069243504	1.81	0.0849480383532209	0.0498982158952936	0.046150496103124	0.1258	0.0675	0.0038	0.0025	0.0059	0.0023	0.0014	0.0124	0.1671	0.0046	0.0047	0.0051	0.0851	0.0107	0.0052	0.0023	0.0039	0.1423	0.0993	0.0033	0.0082	0.005	0.0197	0.0057	0.0072	0.196
22	rs35856742	32810378	1.19	0.153209069243504	1.8	0.0946327581538143	0.0511708148365153	0.0366354534572784	0.1258	0.0674	0.0038	0.0025	0.0059	0.0023	0.0014	0.0124	0.167	0.0046	0.0047	0.0051	0.0851	0.0107	0.0052	0.0022	0.0039	0.1424	0.0994	0.0033	0.0082	0.005	0.0197	0.0057	0.0072	0.196
22	rs5998478	32811952	1.19	0.153209069243504	1.79	0.105135818603982	0.052397294043503	0.0343866830986205	0.1257	0.0674	0.0038	0.0025	0.0059	0.0023	0.0014	0.0125	0.1667	0.0046	0.0047	0.0051	0.0853	0.0107	0.0052	0.002	0.004	0.1426	0.0995	0.0033	0.0082	0.005	0.0197	0.0056	0.0073	0.1958
22	rs722693	32814532	1.19	0.153209069243504	1.79	0.105135818603982	0.0389095373479826	0.0462682393468934	0.1253	0.0674	0.0041	0.0025	0.0061	0.0023	0.0015	0.0129	0.1651	0.0048	0.0047	0.0053	0.0857	0.0105	0.0052	0.0021	0.004	0.1425	0.1	0.0033	0.0085	0.0051	0.0193	0.0057	0.0077	0.1954
22	rs77691176	32817398	1.19	0.153209069243504	1.8	0.0946327581538143	0.0538845609989589	0.0379726398326145	0.1251	0.0675	0.0042	0.0025	0.0062	0.0024	0.0015	0.0131	0.1634	0.005	0.0047	0.0055	0.0862	0.0106	0.0053	0.0021	0.0041	0.1427	0.0999	0.0033	0.0086	0.0051	0.019	0.0057	0.0077	0.1952
22	rs56252916	32818916	1.19	0.153209069243504	1.79	0.105135818603982	0.0482295187645518	0.0366885226314839	0.125	0.0676	0.0042	0.0026	0.0062	0.0025	0.0016	0.0131	0.1632	0.005	0.0047	0.0056	0.0861	0.0108	0.0053	0.0021	0.004	0.143	0.0999	0.0033	0.0087	0.0051	0.0189	0.0057	0.0077	0.1951
22	rs2076049	32821401	1.19	0.153209069243504	1.8	0.0946327581538143	0.0478143395091914	0.0401018709599281	0.1249	0.0676	0.0042	0.0026	0.0062	0.0026	0.0015	0.0131	0.163	0.005	0.0046	0.0056	0.0863	0.011	0.0052	0.0021	0.0038	0.1433	0.0999	0.0033	0.0087	0.0051	0.0188	0.0057	0.0077	0.195
22	rs117167553	32821648	1.19	0.153209069243504	1.8	0.0946327581538143	0.0303742262577121	0.0435364726885953	0.125	0.0676	0.0042	0.0026	0.0062	0.0026	0.0015	0.0131	0.163	0.005	0.0046	0.0056	0.0864	0.011	0.0052	0.0021	0.0035	0.1433	0.0999	0.0033	0.0087	0.0051	0.0188	0.0057	0.0077	0.1951
22	rs5749435	32823132	1.19	0.153209069243504	1.8	0.0946327581538143	0.0328143120268473	0.0435938262259931	0.125	0.0676	0.0042	0.0026	0.0062	0.0027	0.0015	0.0132	0.1627	0.005	0.0047	0.0055	0.0869	0.011	0.0052	0.0021	0.0035	0.1434	0.0997	0.0033	0.0087	0.005	0.0187	0.0059	0.0077	0.1947
22	rs5749436	32823156	1.19	0.153209069243504	1.8	0.0946327581538143	0.0325325664812491	0.0435364726885953	0.125	0.0676	0.0042	0.0026	0.0062	0.0027	0.0015	0.0132	0.1627	0.005	0.0047	0.0055	0.0869	0.011	0.0052	0.0021	0.0035	0.1434	0.0997	0.0033	0.0087	0.005	0.0187	0.0059	0.0077	0.1947
22	rs7285033	32825104	1.19	0.153209069243504	1.8	0.0946327581538143	0.0410798212713304	0.0358436157932095	0.1252	0.0676	0.0043	0.0026	0.0062	0.0027	0.0015	0.0132	0.1626	0.005	0.0047	0.0056	0.0875	0.0109	0.0053	0.0021	0.0035	0.1435	0.0994	0.0032	0.0086	0.005	0.0187	0.006	0.0077	0.194
22	rs16990445	32827586	1.19	0.153209069243504	1.81	0.0849480383532209	0.0366999696836201	0.0136526932927299	0.1246	0.0678	0.0044	0.0025	0.0061	0.0029	0.0018	0.014	0.162	0.0051	0.0049	0.0051	0.0883	0.0114	0.0054	0.0023	0.0037	0.1431	0.0985	0.0033	0.009	0.0051	0.0187	0.006	0.008	0.1922
22	rs2076050	32831540	1.17	0.196050020118376	1.81	0.0849480383532209	0.156303814953888	3.02547855791763e-05	0.1201	0.0669	0.0045	0.0031	0.0061	0.0037	0.0029	0.0167	0.1597	0.0049	0.0044	0.0058	0.0925	0.0123	0.0054	0.003	0.0048	0.1418	0.0949	0.0037	0.01	0.005	0.0182	0.0057	0.0086	0.1915
22	rs2076051	32831809	1.17	0.196050020118376	1.81	0.0849480383532209	0.184788585789287	1.99399367440628e-05	0.12	0.0669	0.0046	0.0031	0.0061	0.0037	0.0029	0.0167	0.1595	0.0049	0.0044	0.0058	0.0926	0.0123	0.0054	0.0031	0.005	0.1419	0.0949	0.0037	0.0099	0.005	0.0182	0.0057	0.0086	0.1914
22	rs2076054	32832874	1.17	0.196050020118376	1.82	0.0760422202337298	0.134784336684639	2.71883744282051e-05	0.1204	0.0668	0.0045	0.0031	0.0061	0.0037	0.003	0.0167	0.1599	0.0049	0.0044	0.0058	0.0911	0.0123	0.0054	0.0033	0.005	0.142	0.0951	0.004	0.0099	0.0051	0.0181	0.0057	0.0086	0.1915
22	rs17691669	32834043	1.17	0.196050020118376	1.81	0.0849480383532209	0.166353678108706	2.43140466470629e-05	0.1201	0.0668	0.0045	0.0031	0.0063	0.0038	0.003	0.0168	0.1597	0.0049	0.0044	0.0061	0.0914	0.0123	0.0053	0.0033	0.005	0.1417	0.0954	0.0039	0.0099	0.005	0.0181	0.0057	0.0086	0.1913
22	rs9609552	32835459	1.17	0.196050020118376	1.82	0.0760422202337298	0.158679553557586	3.02547855791763e-05	0.1188	0.067	0.0044	0.003	0.0063	0.0038	0.0032	0.0168	0.16	0.0048	0.0044	0.006	0.092	0.0122	0.0052	0.0032	0.0049	0.1422	0.0954	0.0039	0.0099	0.005	0.0184	0.0055	0.0085	0.1916
22	rs5754085	32835498	1.17	0.196050020118376	1.82	0.0760422202337298	0.161489402876753	4.45137179030925e-05	0.1188	0.067	0.0044	0.003	0.0063	0.0038	0.0032	0.0168	0.1599	0.0048	0.0044	0.006	0.0922	0.0122	0.0052	0.0032	0.0049	0.1421	0.0954	0.0038	0.0099	0.005	0.0184	0.0055	0.0085	0.1917
22	rs62241172	32835585	1.17	0.196050020118376	1.82	0.0760422202337298	0.163009070983206	6.70741592717955e-05	0.1188	0.067	0.0044	0.003	0.0063	0.0038	0.0032	0.0168	0.1599	0.0048	0.0044	0.006	0.0922	0.0122	0.0052	0.0032	0.0049	0.1421	0.0954	0.0038	0.0099	0.005	0.0184	0.0055	0.0085	0.1917
22	rs74279750	32835943	1.17	0.196050020118376	1.82	0.0760422202337298	0.167794214232504	7.40245046014033e-05	0.1187	0.0669	0.0044	0.003	0.0063	0.0038	0.0032	0.0168	0.1599	0.0048	0.0044	0.006	0.0924	0.0122	0.0051	0.0032	0.0049	0.1421	0.0954	0.0038	0.0099	0.005	0.0184	0.0055	0.0085	0.1916
22	rs2179166	32838376	1.16	0.220431575918666	1.84	0.0604088827715036	0.189251603846616	0.000270473313691228	0.119	0.067	0.0042	0.0028	0.0063	0.0037	0.0034	0.0172	0.1602	0.0048	0.0044	0.006	0.0942	0.012	0.0049	0.0029	0.0049	0.1409	0.0948	0.0038	0.0101	0.0049	0.0187	0.0054	0.0082	0.1917
22	rs76006752	32842083	1.15	0.246899131395369	1.89	0.0322004798625665	0.246513618983958	0.00496390360833858	0.1192	0.0667	0.004	0.0028	0.0063	0.0036	0.0034	0.0174	0.1606	0.0047	0.0045	0.0061	0.095	0.0115	0.0046	0.0029	0.0048	0.1404	0.094	0.0037	0.0102	0.0047	0.0192	0.0052	0.0079	0.1926
22	rs4821063	32843436	1.15	0.246899131395369	1.9	0.0281172319502089	0.20426717799678	0.0019734845738866	0.1193	0.0667	0.004	0.0028	0.0064	0.0036	0.0034	0.0174	0.1607	0.0047	0.0045	0.0061	0.0952	0.0114	0.0047	0.0029	0.0048	0.1403	0.0939	0.0037	0.0102	0.0046	0.0193	0.0052	0.0078	0.1928
22	rs9621455	32852077	1.15	0.246899131395369	1.9	0.0281172319502089	0.155864929081947	0.00292750432284978	0.1194	0.0666	0.0039	0.0027	0.0065	0.0036	0.0034	0.0175	0.1615	0.0047	0.0044	0.0058	0.0958	0.0112	0.0046	0.0026	0.0045	0.141	0.0932	0.0037	0.0101	0.0044	0.0192	0.0049	0.0078	0.1934
22	rs73404930	32852855	1.15	0.246899131395369	1.9	0.0281172319502089	0.15728548973433	0.00301638026007775	0.1192	0.0666	0.0039	0.0027	0.0065	0.0036	0.0034	0.0175	0.1615	0.0049	0.0044	0.0058	0.0959	0.0113	0.0046	0.0026	0.0045	0.141	0.0932	0.0037	0.0101	0.0044	0.0192	0.0049	0.0078	0.1934
22	rs9609559	32853660	1.15	0.246899131395369	1.9	0.0281172319502089	0.159909578894216	0.00242465617915284	0.1192	0.0665	0.0039	0.0028	0.0065	0.0036	0.0034	0.0173	0.1613	0.0049	0.0044	0.0058	0.0959	0.0114	0.0046	0.0026	0.0046	0.141	0.0932	0.0037	0.0102	0.0045	0.0193	0.005	0.0078	0.1931
22	rs5998498	32853948	1.15	0.246899131395369	1.9	0.0281172319502089	0.155561511146069	0.00251836436926617	0.1192	0.0665	0.0039	0.0028	0.0066	0.0036	0.0034	0.0173	0.1614	0.0049	0.0044	0.0058	0.0959	0.0114	0.0046	0.0026	0.0046	0.141	0.0932	0.0037	0.0101	0.0045	0.0193	0.005	0.0078	0.1931
22	rs62241183	32854391	1.15	0.246899131395369	1.9	0.0281172319502089	0.165758508707578	0.00257279121012251	0.1192	0.0665	0.0038	0.0028	0.0066	0.0036	0.0034	0.0173	0.1613	0.0049	0.0044	0.0058	0.0959	0.0114	0.0046	0.0026	0.0046	0.1412	0.0931	0.0037	0.0101	0.0045	0.0193	0.005	0.0078	0.1931
22	rs1109363	32856516	1.15	0.246899131395369	1.9	0.0281172319502089	0.194197027766583	0.00301638026007775	0.1192	0.0663	0.0038	0.0027	0.0066	0.0036	0.0034	0.0172	0.1614	0.0049	0.0044	0.0059	0.0959	0.0113	0.0046	0.0026	0.0045	0.1415	0.0931	0.0037	0.0101	0.0047	0.0193	0.0049	0.0078	0.1929
22	rs9609560	32856999	1.15	0.246899131395369	1.9	0.0281172319502089	0.0756784481065056	0.0052617763805196	0.1193	0.0663	0.0036	0.0025	0.0067	0.0034	0.0034	0.0168	0.162	0.005	0.0044	0.0056	0.0962	0.0108	0.0044	0.0027	0.0042	0.142	0.0928	0.0036	0.0097	0.0044	0.0193	0.0049	0.0077	0.1944
22	rs760657	32857285	1.15	0.246899131395369	1.9	0.0281172319502089	0.0683487840003545	0.0177166181015904	0.1196	0.0663	0.0034	0.0024	0.0067	0.0031	0.0031	0.0166	0.1626	0.005	0.0043	0.0056	0.0966	0.0107	0.0042	0.0028	0.0038	0.1427	0.0927	0.0035	0.0097	0.0043	0.0191	0.0049	0.0077	0.1946
22	rs9606956	32858681	1.16	0.220431575918666	1.9	0.0281172319502089	0.0719843262283667	0.18108100866617	0.1227	0.0674	0.0028	0.0021	0.0066	0.0028	0.0026	0.0167	0.1637	0.0044	0.0043	0.0044	0.0986	0.0101	0.0033	0.0028	0.0026	0.1417	0.0923	0.0034	0.0097	0.0037	0.0183	0.0051	0.008	0.1959
22	rs117445809	32862027	1.16	0.220431575918666	1.9	0.0281172319502089	0.0846980787930335	0.187995967475814	0.1229	0.0675	0.0028	0.002	0.0066	0.0028	0.0026	0.0165	0.1637	0.0043	0.0043	0.0044	0.099	0.01	0.0032	0.0029	0.0026	0.1415	0.0921	0.0034	0.0097	0.0037	0.0185	0.0053	0.008	0.1958
22	rs9609565	32867528	1.16	0.220431575918666	1.9	0.0281172319502089	0.0868960842637275	0.170283492808381	0.1229	0.0675	0.0028	0.002	0.0066	0.0028	0.0026	0.0164	0.1638	0.0043	0.0043	0.0044	0.0991	0.0099	0.0032	0.0029	0.0025	0.1414	0.0921	0.0034	0.0096	0.0037	0.0185	0.0054	0.008	0.1958
22	rs9621461	32871365	1.15	0.246899131395369	1.9	0.0281172319502089	0.0918632683635606	0.186667144568023	0.1233	0.0676	0.0028	0.002	0.0068	0.0028	0.0024	0.0166	0.1638	0.0044	0.0045	0.0043	0.0988	0.01	0.0032	0.0029	0.0025	0.1414	0.0916	0.0034	0.0097	0.0037	0.0186	0.0054	0.0078	0.1956
22	Affx-19426152	32871383	1.15	0.246899131395369	1.89	0.0322004798625665	0.0880323211150322	0.16899940789326	0.1233	0.0676	0.0028	0.002	0.0068	0.0028	0.0024	0.0166	0.1638	0.0044	0.0045	0.0043	0.0988	0.01	0.0032	0.0029	0.0025	0.1414	0.0916	0.0034	0.0097	0.0037	0.0186	0.0054	0.008	0.1956
22	rs11107	32875190	1.15	0.246899131395369	1.89	0.0322004798625665	0.0760241602936287	0.144890643703438	0.1237	0.0677	0.0027	0.002	0.0068	0.0028	0.0023	0.0167	0.1635	0.0043	0.0045	0.0042	0.0989	0.0098	0.0031	0.003	0.0024	0.1419	0.0918	0.0034	0.0096	0.0037	0.0186	0.0055	0.0079	0.1952
22	rs9621463	32879082	1.15	0.246899131395369	1.89	0.0322004798625665	0.077111076123151	0.144610580140629	0.1237	0.0677	0.0027	0.002	0.0068	0.0028	0.0023	0.0167	0.1635	0.0043	0.0045	0.0042	0.0989	0.0098	0.0031	0.0029	0.0024	0.1419	0.0918	0.0034	0.0096	0.0037	0.0186	0.0055	0.0079	0.1952
22	Affx-19426392	32880006	1.15	0.246899131395369	1.9	0.0281172319502089	0.0772640391208681	0.153764363523109	0.1237	0.0677	0.0027	0.0019	0.0068	0.0028	0.0023	0.0167	0.1636	0.0043	0.0045	0.0042	0.0989	0.0098	0.0031	0.0029	0.0024	0.1418	0.0919	0.0034	0.0096	0.0036	0.0186	0.0054	0.0079	0.1953
22	rs17771806	32881581	1.15	0.246899131395369	1.9	0.0281172319502089	0.0814681301960365	0.164874148879263	0.1236	0.0677	0.0027	0.0018	0.0068	0.0028	0.0023	0.0167	0.1637	0.0043	0.0045	0.0042	0.0989	0.0098	0.0031	0.0029	0.0024	0.1417	0.092	0.0034	0.0096	0.0036	0.0186	0.0054	0.0079	0.1955
22	rs9726	32887150	1.15	0.246899131395369	1.93	0.0183364304120797	0.0730546886323796	0.161269788849261	0.1235	0.0679	0.0028	0.0018	0.0068	0.0028	0.0023	0.0167	0.1637	0.0043	0.0045	0.0042	0.0989	0.0098	0.0031	0.0029	0.0024	0.1416	0.092	0.0034	0.0096	0.0036	0.0186	0.0054	0.0079	0.1955
22	rs77881174	32894025	1.15	0.246899131395369	1.94	0.0157887033265428	0.0871320269268026	0.177055151267119	0.1239	0.068	0.0027	0.0018	0.0068	0.0028	0.0023	0.0167	0.1637	0.0043	0.0045	0.0041	0.0989	0.0098	0.003	0.0029	0.0024	0.1417	0.0921	0.0034	0.0096	0.0036	0.0186	0.0053	0.0078	0.1953
22	rs2413121	32895978	1.15	0.246899131395369	1.94	0.0157887033265428	0.0868253807781365	0.176754473406879	0.1239	0.068	0.0027	0.0018	0.0068	0.0028	0.0023	0.0167	0.1637	0.0043	0.0045	0.0041	0.0989	0.0098	0.003	0.0029	0.0024	0.1417	0.0921	0.0034	0.0096	0.0036	0.0186	0.0053	0.0078	0.1952
22	rs4820080	32897530	1.16	0.220431575918666	1.94	0.0157887033265428	0.0919365449113734	0.192826857139163	0.1239	0.068	0.0027	0.0018	0.0068	0.0028	0.0023	0.0167	0.1637	0.0043	0.0045	0.0041	0.0989	0.0098	0.003	0.0029	0.0023	0.1419	0.0922	0.0034	0.0096	0.0036	0.0185	0.0053	0.0077	0.1951
22	rs2285089	32898291	1.16	0.220431575918666	1.94	0.0157887033265428	0.0900433390324201	0.187689030717356	0.124	0.068	0.0027	0.0018	0.0068	0.0029	0.0022	0.0167	0.1637	0.0043	0.0045	0.0041	0.099	0.0098	0.003	0.0029	0.0024	0.1419	0.0923	0.0034	0.0096	0.0036	0.0185	0.0053	0.0076	0.195
22	Affx-19427150	32904650	1.16	0.220431575918666	1.95	0.0135455391204581	0.173485183673127	0.439411207310356	0.1239	0.068	0.0029	0.0017	0.0072	0.003	0.0023	0.0167	0.1625	0.0044	0.0047	0.0041	0.0987	0.0102	0.0028	0.0031	0.0022	0.1423	0.0918	0.0037	0.0096	0.0037	0.0186	0.0052	0.0077	0.1948
22	rs3213515	32904927	1.16	0.220431575918666	1.97	0.00985962558069203	0.193852302420699	0.489008727984637	0.1239	0.068	0.003	0.0017	0.0073	0.003	0.0023	0.0167	0.1626	0.0044	0.0047	0.0041	0.0986	0.0103	0.0027	0.0031	0.0021	0.1423	0.0919	0.0037	0.0096	0.0037	0.0186	0.0052	0.0077	0.1946
22	rs1894451	32907769	1.16	0.220431575918666	1.97	0.00985962558069203	0.403886584991391	0.93018291377393	0.1237	0.0677	0.003	0.0017	0.0074	0.003	0.0023	0.0169	0.1625	0.0043	0.0047	0.0041	0.0985	0.0103	0.0027	0.0032	0.0021	0.1424	0.092	0.0037	0.01	0.0038	0.0183	0.0052	0.0078	0.1942
22	rs17772478	32908723	1.16	0.220431575918666	1.97	0.00985962558069203	0.444310062558035	1.01580878018623	0.1237	0.0677	0.003	0.0017	0.0074	0.003	0.0023	0.017	0.1625	0.0043	0.0047	0.0041	0.0985	0.0103	0.0027	0.0032	0.0021	0.1424	0.0921	0.0037	0.0101	0.0038	0.0182	0.0052	0.0078	0.1941
22	rs78964538	32910237	1.16	0.220431575918666	1.97	0.00985962558069203	0.483275620796902	1.00843078119849	0.1236	0.0676	0.0031	0.0017	0.0075	0.003	0.0023	0.017	0.1624	0.0044	0.0048	0.0043	0.0983	0.0103	0.0029	0.0032	0.0021	0.1422	0.0923	0.0037	0.0101	0.0039	0.0174	0.0052	0.0081	0.194
22	rs117881779	32911747	1.16	0.220431575918666	1.97	0.00985962558069203	0.489498050519832	1.04316384793379	0.1235	0.0675	0.0031	0.0017	0.0075	0.003	0.0023	0.0171	0.1624	0.0045	0.0048	0.0043	0.0982	0.0104	0.0029	0.0033	0.0021	0.1422	0.0923	0.0038	0.0101	0.0039	0.0174	0.0052	0.0082	0.1938
22	rs130445	32913778	1.16	0.220431575918666	1.98	0.00836435616900225	0.441634851460695	0.859276768584154	0.1234	0.0673	0.0031	0.0017	0.0077	0.003	0.0023	0.0172	0.1623	0.0045	0.0049	0.0044	0.0981	0.0104	0.0029	0.0033	0.0021	0.1421	0.0924	0.0038	0.0102	0.004	0.0173	0.0052	0.0083	0.1934
22	rs5998526	32914231	1.16	0.220431575918666	1.98	0.00836435616900225	0.585676596928433	0.913489839579008	0.1235	0.0672	0.0032	0.0017	0.0078	0.0031	0.0022	0.0172	0.1621	0.0046	0.0049	0.0044	0.0979	0.0104	0.003	0.0033	0.0022	0.1423	0.0925	0.0038	0.0101	0.0042	0.0173	0.005	0.0084	0.1933
22	rs130447	32920099	1.16	0.220431575918666	1.98	0.00836435616900225	0.552492075275158	1.18323257693674	0.1193	0.0665	0.0047	0.0025	0.0088	0.0041	0.0034	0.0175	0.1593	0.0058	0.0057	0.0057	0.0936	0.0109	0.0041	0.0041	0.0029	0.1446	0.0895	0.0042	0.0103	0.0054	0.0165	0.0054	0.01	0.1904
22	rs78835794	32921325	1.16	0.220431575918666	2	0.0059505870552649	0.579981672923781	1.20373590060799	0.1189	0.0664	0.0049	0.0025	0.0089	0.0042	0.0035	0.0175	0.1591	0.0059	0.0058	0.0059	0.0933	0.0109	0.0042	0.0042	0.003	0.1448	0.0892	0.0042	0.0104	0.0052	0.0164	0.0054	0.0101	0.1902
22	rs130454	32922409	1.16	0.220431575918666	2	0.0059505870552649	0.519641380848386	1.16872009758782	0.1188	0.0664	0.0049	0.0025	0.0089	0.0042	0.0035	0.0176	0.1591	0.0059	0.0058	0.0059	0.0933	0.011	0.0042	0.0042	0.003	0.1447	0.0891	0.0042	0.0104	0.0052	0.0165	0.0055	0.0101	0.1902
22	rs117513935	32923673	1.16	0.220431575918666	2	0.0059505870552649	0.574582019966796	1.22131212654723	0.1188	0.0663	0.0049	0.0026	0.0089	0.0042	0.0035	0.0176	0.1591	0.0059	0.0058	0.0059	0.0932	0.011	0.0042	0.0042	0.003	0.1448	0.0891	0.0042	0.0104	0.0052	0.0165	0.0055	0.0101	0.1902
22	rs762907	32930263	1.16	0.220431575918666	2	0.0059505870552649	0.592353319482043	1.10871272717327	0.1188	0.0658	0.005	0.0026	0.0089	0.0042	0.0035	0.0178	0.1589	0.006	0.0059	0.006	0.0927	0.011	0.0043	0.0042	0.003	0.1452	0.0886	0.0043	0.0104	0.0052	0.0165	0.0055	0.0102	0.1904
22	rs2239765	32934225	1.16	0.220431575918666	2	0.0059505870552649	0.519127649793074	1.02818186713532	0.1186	0.0656	0.005	0.0026	0.009	0.0042	0.0035	0.0178	0.1588	0.006	0.0059	0.0061	0.0926	0.0109	0.0044	0.0042	0.003	0.1454	0.0886	0.0043	0.0104	0.0053	0.0167	0.0056	0.0103	0.1902
22	rs73172131	32937112	1.16	0.220431575918666	2.01	0.00498975991083376	0.546029896609354	0.987636176182224	0.1182	0.0657	0.005	0.0026	0.009	0.0043	0.0035	0.0178	0.1587	0.006	0.0059	0.0061	0.0926	0.0109	0.0044	0.0042	0.003	0.1459	0.0886	0.0044	0.0104	0.0053	0.0167	0.0054	0.0103	0.1901
22	rs5998533	32937828	1.16	0.220431575918666	2.01	0.00498975991083376	0.509094782373186	0.910818296685146	0.1178	0.0657	0.0051	0.0026	0.009	0.0044	0.0035	0.0178	0.1585	0.006	0.006	0.0062	0.0925	0.011	0.0044	0.0042	0.0031	0.1462	0.0886	0.0044	0.0104	0.0053	0.0167	0.0053	0.0103	0.19
22	rs5754143	32939476	1.16	0.220431575918666	2.01	0.00498975991083376	0.52769984461028	0.920726576300086	0.1176	0.0658	0.0051	0.0026	0.009	0.0044	0.0035	0.0178	0.1583	0.006	0.006	0.0062	0.0925	0.011	0.0044	0.0042	0.0031	0.1463	0.0887	0.0044	0.0104	0.0054	0.0168	0.0054	0.0103	0.1901
22	rs73172138	32940436	1.16	0.220431575918666	2.06	0.00194819341789346	0.553484341863333	0.954541523084149	0.1175	0.0658	0.0051	0.0026	0.009	0.0045	0.0035	0.0178	0.1584	0.006	0.006	0.0062	0.0925	0.011	0.0044	0.0042	0.0031	0.1462	0.0887	0.0044	0.0104	0.0054	0.0168	0.0054	0.0103	0.1902
22	rs2213404	32940537	1.16	0.220431575918666	2.07	0.00159456729631417	0.557660998040293	0.967562100009366	0.1175	0.0658	0.0051	0.0026	0.009	0.0045	0.0035	0.0178	0.1584	0.006	0.006	0.0062	0.0925	0.011	0.0044	0.0042	0.0031	0.1462	0.0888	0.0044	0.0104	0.0054	0.0168	0.0054	0.0103	0.1902
22	rs6518787	32941116	1.16	0.220431575918666	2.07	0.00159456729631417	0.605052761621817	1.0305955280823	0.1175	0.0658	0.0051	0.0026	0.009	0.0045	0.0035	0.0177	0.1585	0.006	0.0064	0.0062	0.0921	0.011	0.0044	0.0042	0.0031	0.1462	0.0888	0.0044	0.0104	0.0054	0.0168	0.0054	0.0103	0.1901
22	rs13057046	32946884	1.16	0.220431575918666	2.07	0.00159456729631417	0.843118751905812	1.3524787607544	0.1174	0.0658	0.0051	0.0026	0.0089	0.0045	0.0035	0.0177	0.1587	0.006	0.0064	0.0062	0.092	0.0111	0.0044	0.0042	0.0031	0.146	0.0888	0.0045	0.0104	0.0054	0.0167	0.0053	0.0103	0.1901
22	rs4327315	32950277	1.17	0.196050020118376	2.07	0.00159456729631417	0.556864307433191	1.10316778250977	0.1175	0.066	0.005	0.0025	0.0085	0.0044	0.0033	0.0178	0.1603	0.006	0.0065	0.0062	0.0919	0.011	0.0045	0.0042	0.003	0.1456	0.0889	0.0046	0.0102	0.0055	0.0166	0.0051	0.0102	0.1901
22	rs76408676	32950583	1.17	0.196050020118376	2.08	0.00129975444601542	0.41930499281677	0.935234152149175	0.1175	0.0662	0.005	0.0025	0.0082	0.0043	0.0032	0.0179	0.1615	0.0058	0.0065	0.0063	0.0919	0.0108	0.0045	0.0042	0.003	0.1453	0.089	0.0047	0.0101	0.0055	0.0164	0.005	0.0102	0.19
22	rs9606982	32951827	1.15	0.246899131395369	2.08	0.00129975444601542	0.583571887274547	0.597376109136744	0.1173	0.0666	0.005	0.0023	0.0071	0.0043	0.0027	0.0181	0.1671	0.0056	0.0064	0.0061	0.0916	0.0103	0.0047	0.0041	0.003	0.1433	0.0891	0.0049	0.0099	0.0056	0.0159	0.0046	0.0101	0.1896
22	rs2157189	32952012	1.15	0.246899131395369	2.09	0.00105506226788847	0.467216917546509	0.471512706534189	0.1173	0.0667	0.005	0.0023	0.007	0.0042	0.0026	0.0182	0.1679	0.0056	0.0064	0.0061	0.0915	0.0103	0.0047	0.0041	0.003	0.143	0.0891	0.0049	0.0098	0.0057	0.0158	0.0046	0.0101	0.1895
22	rs74504327	32954314	1.14	0.275532638758866	2.1	0.000852873411977369	0.313932796895482	0.233904407046799	0.118	0.0672	0.0046	0.0021	0.0066	0.0042	0.0024	0.0181	0.1722	0.0053	0.0063	0.0059	0.0916	0.01	0.0049	0.004	0.0029	0.1419	0.089	0.005	0.0097	0.0056	0.0156	0.0044	0.0099	0.1885
22	rs2710386	32954443	1.14	0.275532638758866	2.09	0.00105506226788847	0.286656511956698	0.236108390666358	0.118	0.0672	0.0046	0.0021	0.0066	0.0041	0.0024	0.0181	0.1722	0.0053	0.0063	0.0059	0.0916	0.01	0.0049	0.0039	0.0029	0.142	0.089	0.005	0.0097	0.0056	0.0156	0.0044	0.0099	0.1886
22	rs9609595	32961908	1.14	0.275532638758866	2.09	0.00105506226788847	0.252243497921477	0.273519860103725	0.1183	0.0673	0.0045	0.002	0.0063	0.004	0.0023	0.0181	0.1724	0.0052	0.0062	0.0057	0.0925	0.0098	0.0048	0.0037	0.0028	0.141	0.0905	0.0048	0.0096	0.0052	0.0155	0.0043	0.0099	0.1889
22	rs9609597	32963046	1.14	0.275532638758866	2.09	0.00105506226788847	0.237710656140723	0.256011788873321	0.1183	0.0674	0.0045	0.002	0.0063	0.004	0.0023	0.0181	0.1724	0.0052	0.0062	0.0057	0.0926	0.0098	0.0048	0.0037	0.0028	0.1408	0.0907	0.0048	0.0095	0.0052	0.0155	0.0043	0.0099	0.1889
22	rs3788459	32966495	1.14	0.275532638758866	2.09	0.00105506226788847	0.198982155539786	0.19272363959309	0.1183	0.0674	0.0044	0.0019	0.0064	0.0039	0.0023	0.0181	0.1729	0.0052	0.0062	0.0056	0.0929	0.0098	0.0048	0.0036	0.0027	0.1406	0.0908	0.0048	0.0095	0.0052	0.0156	0.0043	0.0099	0.1887
22	rs117817258	32969388	1.14	0.275532638758866	2.09	0.00105506226788847	0.203951801049712	0.219958662185691	0.1183	0.0675	0.0044	0.0019	0.0063	0.0038	0.0022	0.0181	0.1729	0.0051	0.0062	0.0056	0.0932	0.0097	0.0048	0.0036	0.0027	0.1405	0.0909	0.0048	0.0095	0.0052	0.0155	0.0043	0.0099	0.189
22	rs34500697	32970911	1.13	0.306408690300974	2.09	0.00105506226788847	0.162974440408728	0.134933388472316	0.1183	0.0675	0.0044	0.0019	0.0063	0.0038	0.0022	0.0181	0.1729	0.0051	0.0062	0.0056	0.0933	0.0097	0.0048	0.0035	0.0027	0.1405	0.0909	0.0048	0.0094	0.0052	0.0155	0.0043	0.0099	0.1892
22	rs17700302	32971498	1.13	0.306408690300974	2.08	0.00129975444601542	0.178409364829227	0.1634095378146	0.1183	0.0675	0.0044	0.0019	0.0063	0.0038	0.0022	0.0181	0.1729	0.005	0.0062	0.0056	0.0933	0.0097	0.0048	0.0035	0.0027	0.1405	0.0909	0.0048	0.0094	0.0052	0.0155	0.0043	0.0099	0.1892
22	rs5754158	32976351	1.13	0.306408690300974	2.08	0.00129975444601542	0.138558814642744	0.116764586706999	0.1189	0.0676	0.0042	0.0016	0.0059	0.0032	0.0017	0.0183	0.1733	0.0048	0.006	0.0054	0.0951	0.0094	0.0047	0.0032	0.0023	0.1405	0.0914	0.0047	0.0091	0.005	0.0153	0.0041	0.0097	0.191
22	rs4820083	32978753	1.12	0.339600448506511	2.08	0.00129975444601542	0.107177709032559	0.132575227842173	0.1202	0.0676	0.0042	0.0015	0.0056	0.0029	0.0015	0.0181	0.1742	0.0047	0.0056	0.0052	0.0955	0.0094	0.0045	0.003	0.002	0.1397	0.0922	0.0047	0.0088	0.0049	0.0151	0.0041	0.0098	0.1913
22	rs2858737	32980676	1.12	0.339600448506511	2.04	0.00287259902980889	0.0715465664527983	0.037328074890177	0.1208	0.0676	0.0041	0.0014	0.0055	0.0028	0.0015	0.018	0.1746	0.0046	0.0055	0.0051	0.0958	0.0093	0.0045	0.003	0.0019	0.1394	0.0924	0.0047	0.0087	0.0049	0.015	0.0042	0.0098	0.1914
22	rs73881740	32982798	1.12	0.339600448506511	2.04	0.00287259902980889	0.0689360414808489	0.0385135930593021	0.1208	0.0676	0.0041	0.0014	0.0055	0.0028	0.0015	0.018	0.1745	0.0046	0.0055	0.0051	0.0959	0.0093	0.0045	0.003	0.0019	0.1393	0.0924	0.0047	0.0087	0.0049	0.015	0.0041	0.0098	0.1914
22	rs4577393	32985687	1.12	0.339600448506511	2.03	0.00346698247084361	0.0749471860101893	0.0299895715503581	0.1209	0.0677	0.0041	0.0014	0.0054	0.0028	0.0015	0.018	0.1746	0.0046	0.0054	0.0053	0.096	0.0093	0.0045	0.003	0.0019	0.1393	0.0924	0.0047	0.0087	0.0049	0.0149	0.0041	0.0098	0.1916
22	rs73399233	32986179	1.12	0.339600448506511	2.02	0.00416756038304513	0.0820804209050102	0.0320535272151164	0.121	0.0677	0.0041	0.0014	0.0053	0.0028	0.0015	0.018	0.1747	0.0046	0.0054	0.0052	0.0961	0.0093	0.0045	0.0029	0.0019	0.1392	0.0925	0.0047	0.0087	0.0049	0.0149	0.0041	0.0098	0.1917
22	rs75021466	32986761	1.12	0.339600448506511	2.02	0.00416756038304513	0.0794260711750591	0.0399362256014558	0.1209	0.0677	0.0042	0.0014	0.0054	0.0026	0.0015	0.018	0.1746	0.0045	0.0054	0.0052	0.0962	0.0094	0.0046	0.0029	0.0019	0.1392	0.0927	0.0047	0.0087	0.0049	0.0149	0.0039	0.0097	0.1917
22	rs41490546	32989033	1.12	0.339600448506511	2.02	0.00416756038304513	0.0507221210934309	0.0550885801248002	0.1212	0.0679	0.0041	0.0013	0.0053	0.0023	0.0014	0.018	0.1742	0.0044	0.0052	0.0052	0.0966	0.0093	0.0045	0.0028	0.0018	0.139	0.0938	0.0047	0.0086	0.0047	0.0148	0.0039	0.0097	0.1919
22	rs61441850	32990228	1.12	0.339600448506511	2.01	0.00498975991083376	0.0406079284438485	0.0651776141794021	0.1216	0.0678	0.004	0.0012	0.0053	0.002	0.0014	0.0181	0.1744	0.0041	0.0049	0.0051	0.097	0.0093	0.0045	0.0026	0.0017	0.1388	0.0949	0.0046	0.0083	0.0045	0.0145	0.0037	0.0096	0.1927
22	rs5754163	32991359	1.12	0.339600448506511	2.01	0.00498975991083376	0.0446557335273063	0.0846003499373668	0.1215	0.0681	0.0039	0.0012	0.0051	0.0017	0.0013	0.0183	0.175	0.0039	0.0047	0.005	0.0974	0.0093	0.0045	0.0024	0.0016	0.1385	0.0958	0.0047	0.008	0.0044	0.0144	0.0037	0.0095	0.1929
22	rs62232741	32993032	1.12	0.339600448506511	2	0.0059505870552649	0.0596895027077334	0.122418878471943	0.1213	0.0683	0.0038	0.0013	0.0051	0.0014	0.0013	0.0186	0.1757	0.0035	0.0044	0.005	0.0978	0.0092	0.0044	0.0022	0.0015	0.1381	0.0968	0.0047	0.0076	0.0043	0.0143	0.0036	0.0093	0.193
22	rs74349262	32994224	1.11	0.375177619549844	2	0.0059505870552649	0.0604500409402074	0.110367133129176	0.1213	0.0683	0.0038	0.0013	0.0051	0.0013	0.0013	0.0187	0.1758	0.0035	0.0044	0.005	0.0978	0.0092	0.0044	0.0022	0.0015	0.138	0.097	0.0047	0.0076	0.0044	0.0143	0.0036	0.0093	0.193
22	rs5998552	32995957	1.11	0.375177619549844	1.99	0.00706868122889997	0.062274811946665	0.0737283500334822	0.1212	0.0682	0.0038	0.0013	0.0051	0.0013	0.0013	0.0188	0.1758	0.0035	0.0044	0.0052	0.0978	0.0092	0.0044	0.0022	0.0015	0.138	0.097	0.0047	0.0075	0.0044	0.0144	0.0036	0.0093	0.193
22	rs966964	32997766	1.11	0.375177619549844	1.99	0.00706868122889997	0.0699357668180048	0.0895210201122447	0.1212	0.0682	0.0038	0.0013	0.0051	0.0013	0.0013	0.0188	0.1756	0.0036	0.0043	0.0054	0.0978	0.0091	0.0044	0.0022	0.0015	0.1379	0.0971	0.0047	0.0075	0.0044	0.0144	0.0036	0.0093	0.1929
22	rs16990824	32999059	1.11	0.375177619549844	1.99	0.00706868122889997	0.0745619040139552	0.0839173532368919	0.1211	0.0683	0.0039	0.0013	0.0052	0.0013	0.0014	0.0189	0.1755	0.0036	0.0043	0.0056	0.0977	0.0091	0.0044	0.0022	0.0015	0.1378	0.0973	0.0047	0.0074	0.0044	0.0145	0.0036	0.0092	0.1927
22	rs2710359	32999830	1.11	0.375177619549844	1.98	0.00836435616900225	0.102247752326598	0.0767723215417254	0.1209	0.0682	0.004	0.0014	0.0053	0.0012	0.0014	0.019	0.1753	0.0036	0.0043	0.006	0.0973	0.009	0.0045	0.0022	0.0014	0.1376	0.0975	0.0048	0.0074	0.0047	0.0146	0.0037	0.0091	0.1928
22	rs113964080	33000440	1.11	0.375177619549844	1.96	0.0115782121750397	0.158406972657371	0.0901438999532543	0.1213	0.0676	0.0042	0.0014	0.006	0.0012	0.0015	0.0192	0.1755	0.0038	0.0046	0.0065	0.0963	0.0093	0.0043	0.0023	0.0014	0.1376	0.0971	0.0049	0.0074	0.005	0.0147	0.0037	0.009	0.1916
22	rs16990830	33001199	1.1	0.413206464175836	1.92	0.0212190116555535	0.236981465885763	0.100828886621474	0.1207	0.0672	0.0043	0.0015	0.0066	0.0014	0.0014	0.0197	0.175	0.0041	0.005	0.007	0.0952	0.0096	0.0041	0.0025	0.0013	0.1373	0.0962	0.0051	0.0074	0.0051	0.0151	0.0039	0.0091	0.1912
22	rs28835002	33006363	1.09	0.453749840114468	1.91	0.0244682236684294	0.301105223111364	0.110535943064983	0.1206	0.0675	0.0041	0.0018	0.0067	0.0014	0.0014	0.0199	0.1742	0.0044	0.0052	0.0072	0.0951	0.0099	0.0041	0.0025	0.0012	0.1374	0.096	0.0052	0.0074	0.0051	0.0151	0.0039	0.0092	0.1903
22	rs56400867	33010072	1.09	0.453749840114468	1.89	0.0322004798625665	0.283339677460698	0.122594449126753	0.1208	0.0675	0.0042	0.0018	0.0067	0.0013	0.0014	0.0202	0.1738	0.0045	0.005	0.0072	0.0948	0.0099	0.0044	0.0025	0.0012	0.1375	0.0959	0.0053	0.0073	0.0051	0.0152	0.004	0.0093	0.1904
22	rs60744960	33012617	1.09	0.453749840114468	1.88	0.0367535648830228	0.280419184901957	0.163312060790751	0.1209	0.0674	0.0042	0.0018	0.0067	0.0014	0.0014	0.0203	0.1735	0.0045	0.005	0.0073	0.0946	0.0099	0.0046	0.0025	0.0012	0.1376	0.0959	0.0053	0.0073	0.0051	0.0152	0.004	0.0094	0.1904
22	rs10427961	33013905	1.09	0.453749840114468	1.88	0.0367535648830228	0.304187474588742	0.181586430193499	0.121	0.0676	0.0042	0.0018	0.0067	0.0014	0.0014	0.0203	0.1731	0.0045	0.0053	0.0073	0.0946	0.0098	0.0047	0.0024	0.0012	0.1376	0.096	0.0053	0.0073	0.0051	0.0152	0.004	0.0094	0.1901
22	rs5749473	33020619	1.09	0.453749840114468	1.86	0.047416592333268	0.517587910351641	0.25307279466191	0.121	0.0674	0.0043	0.0018	0.0067	0.0014	0.0014	0.0211	0.1726	0.0046	0.006	0.0077	0.0939	0.0098	0.0047	0.0023	0.0012	0.1372	0.096	0.0051	0.0071	0.0052	0.0154	0.0039	0.0096	0.1899
22	rs2858224	33021961	1.09	0.453749840114468	1.85	0.0536022520271762	0.569809560442767	0.266955133940926	0.121	0.0674	0.0043	0.0018	0.0067	0.0014	0.0014	0.0212	0.1725	0.0046	0.0061	0.0078	0.0939	0.0098	0.0048	0.0023	0.0012	0.1371	0.096	0.005	0.0071	0.0052	0.0154	0.0039	0.0096	0.1899
22	rs7511209	33030026	1.09	0.453749840114468	1.85	0.0536022520271762	0.709269286899655	0.306106154812326	0.1212	0.0672	0.0043	0.0018	0.0069	0.0014	0.0014	0.0216	0.1719	0.0047	0.0066	0.0078	0.0937	0.0097	0.0048	0.0022	0.0011	0.1371	0.0963	0.005	0.007	0.0052	0.0154	0.0039	0.0096	0.1893
22	rs9621514	33032824	1.09	0.453749840114468	1.85	0.0536022520271762	0.782156437374659	0.261351566669545	0.1211	0.0668	0.0044	0.0018	0.007	0.0015	0.0015	0.0216	0.1716	0.0048	0.0069	0.0079	0.0939	0.0097	0.0048	0.0023	0.0016	0.137	0.0963	0.0051	0.0069	0.0051	0.0153	0.0038	0.0094	0.189
22	rs9621516	33032952	1.09	0.453749840114468	1.85	0.0536022520271762	0.774588720342514	0.261693574608818	0.121	0.0667	0.0044	0.0018	0.007	0.0015	0.0015	0.0216	0.1715	0.0048	0.0069	0.0079	0.0938	0.0097	0.0048	0.0023	0.0016	0.1369	0.0964	0.0051	0.0069	0.0051	0.0153	0.0038	0.0094	0.1893
22	rs62234572	33034206	1.09	0.453749840114468	1.86	0.047416592333268	0.81928713579145	0.243094134555657	0.121	0.0666	0.0044	0.0018	0.0071	0.0015	0.0015	0.0218	0.1713	0.0048	0.007	0.008	0.0937	0.0098	0.0048	0.0023	0.0016	0.1369	0.0965	0.0051	0.0068	0.0051	0.0153	0.0039	0.0096	0.1892
22	rs5749476	33041208	1.09	0.453749840114468	1.86	0.047416592333268	0.807246031218821	0.351666865093201	0.1212	0.0666	0.0045	0.0018	0.0073	0.0015	0.0012	0.0218	0.1708	0.0049	0.0068	0.0081	0.0935	0.0104	0.0047	0.0023	0.0016	0.1365	0.097	0.0052	0.0067	0.0051	0.0155	0.0038	0.0099	0.1883
22	rs131065	33042209	1.09	0.453749840114468	1.86	0.047416592333268	0.809051230174883	0.329449702406831	0.1212	0.0666	0.0046	0.0018	0.0073	0.0015	0.0012	0.0218	0.1707	0.005	0.0068	0.0081	0.0936	0.0104	0.0047	0.0023	0.0016	0.1365	0.0968	0.0052	0.0067	0.0051	0.0155	0.0039	0.0099	0.1882
22	rs74704305	33042541	1.09	0.453749840114468	1.86	0.047416592333268	0.799417567648436	0.319348690478575	0.1213	0.0667	0.0046	0.0019	0.0073	0.0015	0.0012	0.0218	0.1707	0.005	0.0069	0.0081	0.0936	0.0104	0.0047	0.0023	0.0016	0.1364	0.0967	0.0052	0.0068	0.0051	0.0155	0.0039	0.0099	0.1881
22	rs8136076	33045411	1.09	0.453749840114468	1.86	0.047416592333268	1.07675197879732	0.494740372756423	0.1211	0.0671	0.0052	0.0021	0.0076	0.0015	0.0012	0.0219	0.1689	0.005	0.0072	0.0085	0.0941	0.0109	0.0048	0.0023	0.0018	0.137	0.0942	0.0051	0.0067	0.0057	0.0158	0.0041	0.0103	0.187
22	rs62234573	33045573	1.09	0.453749840114468	1.87	0.04181310425502	1.19837144120693	0.585091995670587	0.121	0.0672	0.0053	0.0021	0.0077	0.0015	0.0012	0.0219	0.1685	0.0051	0.0073	0.0086	0.0942	0.0111	0.0048	0.0024	0.0019	0.1372	0.0936	0.0051	0.0067	0.0058	0.0158	0.0042	0.0104	0.1867
22	rs743758	33045619	1.09	0.453749840114468	1.87	0.04181310425502	1.2077025720874	0.598521916001132	0.121	0.0674	0.0053	0.0021	0.0077	0.0015	0.0012	0.0219	0.1684	0.0051	0.0073	0.0087	0.0942	0.0111	0.0048	0.0024	0.0019	0.1372	0.0935	0.0051	0.0067	0.0058	0.0159	0.0042	0.0104	0.1865
22	rs117481647	33045804	1.09	0.453749840114468	1.88	0.0367535648830228	1.16771536371218	0.552405276298221	0.1208	0.0674	0.0053	0.0021	0.0077	0.0015	0.0012	0.022	0.1681	0.0051	0.0074	0.0086	0.0944	0.0112	0.0048	0.0023	0.0019	0.137	0.0937	0.0051	0.0067	0.0058	0.0158	0.0042	0.0104	0.1863
22	rs5749480	33047706	1.08	0.496867270490283	1.89	0.0322004798625665	1.095475638496	0.674671839768706	0.1204	0.0679	0.0055	0.0021	0.0074	0.0016	0.0013	0.0227	0.1655	0.0053	0.0072	0.0084	0.0956	0.0118	0.0048	0.0022	0.0022	0.137	0.0949	0.0051	0.0066	0.0061	0.0157	0.0047	0.0106	0.1845
22	rs80186738	33048039	1.08	0.496867270490283	1.89	0.0322004798625665	1.06748271071504	0.614906121344417	0.1204	0.0679	0.0055	0.002	0.0074	0.0016	0.0013	0.0227	0.1655	0.0053	0.0072	0.0084	0.0956	0.0118	0.0048	0.0022	0.0022	0.1369	0.0951	0.0049	0.0066	0.0061	0.0157	0.0047	0.0106	0.1845
22	rs4821083	33056341	1.08	0.496867270490283	1.89	0.0322004798625665	0.969538181131901	0.651342318214483	0.1198	0.0678	0.0056	0.002	0.0075	0.0017	0.0014	0.0228	0.1648	0.0053	0.0072	0.0083	0.0962	0.0119	0.0049	0.0023	0.0023	0.137	0.0952	0.005	0.0068	0.0062	0.0158	0.0048	0.0108	0.184
22	rs5998589	33095560	1.07	0.542615033110665	1.89	0.0322004798625665	0.747368382050478	0.734318678528844	0.1186	0.0666	0.0058	0.002	0.0079	0.0018	0.0016	0.0228	0.1643	0.005	0.0071	0.0081	0.0974	0.0123	0.0052	0.0021	0.0025	0.1367	0.096	0.005	0.0067	0.0064	0.0159	0.0052	0.011	0.1831
22	rs35928633	33096178	1.07	0.542615033110665	1.9	0.0281172319502089	0.759855191359066	0.717695401645562	0.1186	0.0667	0.0058	0.002	0.0079	0.0018	0.0016	0.0228	0.1642	0.0049	0.0071	0.0081	0.0974	0.0123	0.0052	0.0021	0.0025	0.1369	0.096	0.005	0.0067	0.0064	0.0159	0.0052	0.011	0.1831
22	rs34223312	33102413	1.07	0.542615033110665	1.9	0.0281172319502089	0.792322324834281	0.723077498388769	0.1185	0.0667	0.0059	0.002	0.0079	0.0018	0.0016	0.0228	0.1641	0.0048	0.0071	0.0081	0.0973	0.0123	0.0053	0.0021	0.0025	0.1368	0.096	0.005	0.0067	0.0064	0.0159	0.0053	0.011	0.183
22	rs5754221	33103455	1.07	0.542615033110665	1.9	0.0281172319502089	0.783240149533954	0.713963098523175	0.1184	0.0667	0.006	0.002	0.008	0.0018	0.0016	0.0228	0.1641	0.0048	0.0071	0.0082	0.0973	0.0123	0.0053	0.0021	0.0025	0.1368	0.0961	0.0051	0.0067	0.0061	0.0159	0.0053	0.0111	0.1829
22	rs10854627	33103918	1.07	0.542615033110665	1.9	0.0281172319502089	0.805207464725017	0.744694152320757	0.1187	0.0666	0.006	0.002	0.008	0.0018	0.0016	0.0229	0.1641	0.0048	0.0071	0.0082	0.0973	0.0123	0.0053	0.0021	0.0025	0.1368	0.0959	0.0051	0.0067	0.0061	0.0159	0.0053	0.0112	0.1828
22	rs997120	33108536	1.07	0.542615033110665	1.91	0.0244682236684294	0.709788272373722	0.67261014272731	0.1188	0.0672	0.0059	0.0019	0.0081	0.0018	0.0016	0.0227	0.1639	0.0047	0.007	0.0081	0.0973	0.0124	0.0053	0.0022	0.0028	0.137	0.0955	0.0051	0.0067	0.0061	0.0161	0.0054	0.0112	0.1822
22	rs7286819	33108981	1.07	0.542615033110665	1.9	0.0281172319502089	0.678803938349082	0.63676731875327	0.1191	0.067	0.0059	0.0019	0.0081	0.0018	0.0016	0.0227	0.164	0.0047	0.007	0.0081	0.0971	0.0124	0.0053	0.0022	0.0028	0.1374	0.0954	0.0051	0.0067	0.006	0.0161	0.0054	0.0112	0.1819
22	rs56247309	33110597	1.07	0.542615033110665	1.89	0.0322004798625665	0.655937949322703	0.637058066443629	0.1191	0.067	0.0059	0.0018	0.0081	0.0018	0.0016	0.0227	0.164	0.0047	0.007	0.008	0.0971	0.0124	0.0053	0.0022	0.0028	0.1374	0.0953	0.0051	0.0067	0.006	0.0161	0.0054	0.0112	0.1819
22	rs112101264	33113206	1.07	0.542615033110665	1.91	0.0244682236684294	0.611691698157746	0.61144810810368	0.1191	0.067	0.0059	0.0019	0.0081	0.002	0.0016	0.0226	0.1638	0.0048	0.007	0.0081	0.0971	0.0124	0.0054	0.0022	0.0028	0.1374	0.0953	0.0051	0.0067	0.0061	0.0161	0.0054	0.0112	0.1818
22	rs145565405	33114815	1.07	0.542615033110665	1.91	0.0244682236684294	0.594609496571039	0.586517230289519	0.119	0.067	0.0059	0.0019	0.0081	0.002	0.0016	0.0227	0.1638	0.0048	0.007	0.0081	0.0971	0.0125	0.0054	0.0022	0.0028	0.1373	0.0953	0.0052	0.0067	0.006	0.0161	0.0054	0.0113	0.1819
22	rs743743	33116435	1.07	0.542615033110665	1.91	0.0244682236684294	0.587308466083923	0.586232116660572	0.119	0.067	0.0059	0.0019	0.0081	0.002	0.0016	0.0227	0.1638	0.0048	0.0069	0.008	0.0971	0.0125	0.0054	0.0022	0.0028	0.1373	0.0952	0.0052	0.0067	0.006	0.0161	0.0055	0.0113	0.182
22	rs4821089	33118165	1.07	0.542615033110665	1.91	0.0244682236684294	0.570480613331568	0.567489030401633	0.1189	0.0669	0.0059	0.0019	0.0081	0.002	0.0016	0.0228	0.1638	0.0048	0.0068	0.008	0.0972	0.0125	0.0054	0.0022	0.0028	0.1372	0.095	0.0052	0.0067	0.006	0.0161	0.0055	0.0113	0.1821
22	rs2413146	33125992	1.07	0.542615033110665	1.9	0.0281172319502089	0.441516137994203	0.268677895816773	0.1214	0.0648	0.0054	0.0023	0.008	0.0022	0.0016	0.0216	0.1634	0.0046	0.0049	0.0075	0.0979	0.0126	0.0053	0.0023	0.0026	0.1384	0.0969	0.0053	0.0063	0.0055	0.0165	0.0057	0.0109	0.1828
22	rs3788493	33129022	1.07	0.542615033110665	1.9	0.0281172319502089	0.425343263205192	0.272826513887828	0.1215	0.0647	0.0054	0.0024	0.008	0.0022	0.0016	0.0214	0.1635	0.0046	0.0048	0.0075	0.0979	0.0127	0.0054	0.0023	0.0026	0.1382	0.0969	0.0053	0.0063	0.0055	0.0165	0.0057	0.0109	0.1829
22	rs9621546	33130898	1.08	0.496867270490283	1.9	0.0281172319502089	0.40292190451	0.258961436124977	0.1216	0.0647	0.0054	0.0024	0.008	0.0022	0.0016	0.0213	0.1635	0.0046	0.0048	0.0075	0.0979	0.0127	0.0053	0.0023	0.0026	0.1382	0.0969	0.0053	0.0063	0.0055	0.0165	0.0057	0.0109	0.183
22	rs76285417	33131673	1.08	0.496867270490283	1.9	0.0281172319502089	0.421796377100931	0.242092185144619	0.1215	0.0647	0.0054	0.0025	0.008	0.0022	0.0016	0.0214	0.1636	0.0046	0.0048	0.0075	0.0978	0.0127	0.0053	0.0022	0.0026	0.1383	0.0968	0.0053	0.0063	0.0054	0.0165	0.0057	0.0109	0.183
22	rs9621547	33136520	1.07	0.542615033110665	1.89	0.0322004798625665	0.554676166731442	0.164580858810211	0.121	0.0639	0.0052	0.0026	0.0082	0.0022	0.0016	0.0213	0.1649	0.0043	0.0043	0.0069	0.0976	0.0128	0.0052	0.0022	0.0026	0.1395	0.0977	0.0051	0.0063	0.0052	0.0166	0.0054	0.0107	0.1834
22	rs1894452	33136937	1.07	0.542615033110665	1.89	0.0322004798625665	0.637165956242066	0.139142797431966	0.121	0.0637	0.0052	0.0026	0.0082	0.0022	0.0016	0.0215	0.165	0.0042	0.0041	0.0068	0.0977	0.0129	0.0051	0.0023	0.0026	0.1398	0.0975	0.0051	0.0063	0.005	0.0165	0.0053	0.0107	0.1839
22	rs5754243	33138682	1.07	0.542615033110665	1.89	0.0322004798625665	0.574379990926549	0.137215233806753	0.1207	0.0624	0.005	0.0025	0.0083	0.0022	0.0015	0.022	0.1648	0.0041	0.0039	0.0053	0.099	0.0126	0.0049	0.0023	0.0025	0.1405	0.099	0.0052	0.0063	0.0047	0.0167	0.0052	0.0107	0.1845
22	rs73156453	33139757	1.08	0.496867270490283	1.89	0.0322004798625665	0.611622370716364	0.147420018860271	0.1207	0.0625	0.0049	0.0025	0.0083	0.0022	0.0015	0.022	0.1649	0.0041	0.0039	0.0052	0.0987	0.0126	0.0047	0.0023	0.0025	0.1407	0.0992	0.0052	0.0063	0.0046	0.0166	0.0051	0.0107	0.1848
22	rs5998611	33140799	1.08	0.496867270490283	1.88	0.0367535648830228	0.652435061728823	0.144984041816676	0.1207	0.0627	0.0048	0.0025	0.0083	0.0022	0.0015	0.0221	0.165	0.0041	0.0038	0.0052	0.0985	0.0125	0.0046	0.0023	0.0025	0.1409	0.0994	0.0052	0.0063	0.0045	0.0166	0.0051	0.0107	0.185
22	rs2157133	33143528	1.08	0.496867270490283	1.88	0.0367535648830228	0.671624913740068	0.129514703686575	0.1207	0.0628	0.0048	0.0025	0.0083	0.0021	0.0015	0.022	0.165	0.004	0.0037	0.0051	0.0982	0.0124	0.0046	0.0023	0.0024	0.1414	0.1	0.0053	0.0062	0.0045	0.0165	0.0051	0.0105	0.1852
22	rs118091355	33143700	1.08	0.496867270490283	1.86	0.047416592333268	0.63766049878544	0.139234831209988	0.1207	0.0628	0.0048	0.0025	0.0083	0.0021	0.0015	0.022	0.165	0.004	0.0037	0.0051	0.0981	0.0124	0.0046	0.0023	0.0024	0.1413	0.1	0.0053	0.0062	0.0045	0.0165	0.0051	0.0105	0.1852
22	rs73156459	33146241	1.08	0.496867270490283	1.85	0.0536022520271762	0.586628264435348	0.105763820788378	0.1207	0.0629	0.0048	0.0025	0.0083	0.0021	0.0015	0.0219	0.1653	0.0039	0.0037	0.0051	0.098	0.0124	0.0045	0.0023	0.0024	0.1412	0.0999	0.0052	0.0062	0.0046	0.0165	0.005	0.0102	0.1855
22	rs58039541	33146363	1.08	0.496867270490283	1.84	0.0604088827715036	0.578359306873076	0.103614121799262	0.1208	0.0629	0.0048	0.0025	0.0084	0.0021	0.0015	0.0219	0.1653	0.0039	0.0037	0.0051	0.098	0.0124	0.0045	0.0023	0.0024	0.1414	0.0999	0.0052	0.0062	0.0046	0.0165	0.005	0.0102	0.1854
22	rs34843069	33147773	1.1	0.413206464175836	1.84	0.0604088827715036	0.471069009120159	0.145825604307514	0.1222	0.0633	0.0043	0.0024	0.0086	0.0019	0.0014	0.0217	0.1657	0.0038	0.0036	0.0047	0.0997	0.0121	0.0042	0.0022	0.002	0.144	0.1007	0.005	0.006	0.0044	0.0166	0.0045	0.0096	0.182
22	rs5994619	33151710	1.11	0.375177619549844	1.83	0.0678757074061657	0.514962570579337	0.284686660229158	0.1234	0.0636	0.0039	0.0023	0.0088	0.0017	0.0014	0.0216	0.166	0.0038	0.0036	0.0044	0.1012	0.0119	0.004	0.0022	0.0017	0.1461	0.1014	0.0048	0.0058	0.0043	0.0167	0.004	0.0091	0.1791
22	rs9606991	33157167	1.1	0.413206464175836	1.83	0.0678757074061657	0.469966840089612	0.214801633322173	0.1235	0.0636	0.0039	0.0023	0.0089	0.0017	0.0014	0.0216	0.166	0.0038	0.0036	0.0043	0.1013	0.0119	0.004	0.0022	0.0019	0.1463	0.1014	0.0048	0.0058	0.0043	0.0167	0.004	0.0091	0.1787
22	rs78634203	33157872	1.1	0.413206464175836	1.83	0.0678757074061657	0.466302024117272	0.202507155376648	0.1233	0.0636	0.0039	0.0023	0.0089	0.0017	0.0014	0.0216	0.166	0.0038	0.0036	0.0043	0.1013	0.0119	0.004	0.0022	0.0019	0.1464	0.1014	0.0048	0.0058	0.0043	0.0167	0.004	0.0091	0.1788
22	rs71313140	33158058	1.1	0.413206464175836	1.83	0.0678757074061657	0.465753507731995	0.19375665675354	0.1233	0.0636	0.0039	0.0023	0.0089	0.0017	0.0014	0.0216	0.166	0.0038	0.0036	0.0043	0.1013	0.0119	0.004	0.0022	0.0019	0.1464	0.1014	0.0048	0.0058	0.0043	0.0167	0.004	0.0091	0.1788
22	rs4821099	33159636	1.1	0.413206464175836	1.83	0.0678757074061657	0.465266201934974	0.137948383680462	0.1233	0.0636	0.0039	0.0023	0.0089	0.0017	0.0014	0.0216	0.166	0.0038	0.0036	0.0043	0.1013	0.0119	0.004	0.0022	0.0019	0.1464	0.1014	0.0048	0.0058	0.0043	0.0167	0.004	0.0091	0.1787
22	rs5998625	33159872	1.1	0.413206464175836	1.82	0.0760422202337298	0.454608536337801	0.144237467462872	0.1233	0.0637	0.0039	0.0023	0.0088	0.0017	0.0014	0.0216	0.1661	0.0038	0.0036	0.0043	0.1013	0.0119	0.004	0.0022	0.0019	0.1466	0.1014	0.0048	0.0058	0.0043	0.0167	0.004	0.0091	0.1787
22	rs117524034	33160751	1.1	0.413206464175836	1.8	0.0946327581538143	0.451062861213128	0.15433717567609	0.1233	0.0636	0.0038	0.0023	0.0088	0.0017	0.0014	0.0216	0.1661	0.0038	0.0036	0.0043	0.1011	0.0119	0.004	0.0022	0.0019	0.1466	0.1014	0.0048	0.0058	0.0043	0.0167	0.004	0.0091	0.1789
22	rs4821102	33166227	1.11	0.375177619549844	1.8	0.0946327581538143	0.434598816432335	0.155580873835835	0.1232	0.0634	0.0038	0.0023	0.0088	0.0016	0.0014	0.0216	0.166	0.0038	0.0036	0.0043	0.1015	0.0119	0.004	0.0023	0.0019	0.1465	0.1013	0.0048	0.0058	0.0043	0.0167	0.0039	0.0092	0.1788
22	rs135150	33170101	1.11	0.375177619549844	1.8	0.0946327581538143	0.432716301927887	0.131852727870306	0.1231	0.0632	0.0039	0.0023	0.0089	0.0017	0.0015	0.0216	0.166	0.0038	0.0036	0.0044	0.1015	0.0118	0.004	0.0024	0.0019	0.1463	0.1014	0.0048	0.0058	0.0044	0.0167	0.0039	0.0092	0.1787
22	rs16991182	33177192	1.11	0.375177619549844	1.8	0.0946327581538143	0.425634646157727	0.0764802456905709	0.1225	0.0626	0.0041	0.0025	0.009	0.0019	0.0019	0.0213	0.1657	0.0039	0.0036	0.0046	0.1024	0.0117	0.0042	0.0028	0.0021	0.1456	0.1012	0.0048	0.0057	0.0045	0.0168	0.004	0.0094	0.1779
22	rs35201299	33181787	1.11	0.375177619549844	1.79	0.105135818603982	0.44401242384007	0.0562378374433771	0.1223	0.0623	0.0042	0.0026	0.009	0.002	0.002	0.0212	0.1656	0.0039	0.0036	0.0047	0.1027	0.0117	0.0043	0.003	0.0021	0.1453	0.1012	0.0048	0.0057	0.0046	0.0168	0.0041	0.0095	0.1775
22	rs80267	33186098	1.11	0.375177619549844	1.79	0.105135818603982	0.438257687195613	0.0551521596853757	0.1222	0.0623	0.0042	0.0026	0.009	0.0021	0.0021	0.0212	0.1656	0.004	0.0036	0.0047	0.1028	0.0117	0.0043	0.003	0.0021	0.1452	0.1011	0.0048	0.0057	0.0046	0.0169	0.0041	0.0095	0.1774
22	rs13054779	33192189	1.11	0.375177619549844	1.79	0.105135818603982	0.453645651756623	0.0523846925449201	0.122	0.0622	0.0043	0.0026	0.0091	0.0021	0.0022	0.0211	0.1655	0.004	0.0036	0.0048	0.1031	0.0117	0.0043	0.0031	0.0022	0.1449	0.101	0.0048	0.0058	0.0046	0.0169	0.004	0.0095	0.1772
22	rs5749512	33200399	1.11	0.375177619549844	1.8	0.0946327581538143	0.473584193279685	0.0491336170137202	0.1219	0.0621	0.0043	0.0026	0.0092	0.0021	0.0023	0.0211	0.1654	0.004	0.0036	0.0048	0.1032	0.0117	0.0044	0.0032	0.0022	0.1447	0.101	0.0048	0.0059	0.0046	0.0169	0.004	0.0095	0.1771
22	rs5749516	33205757	1.11	0.375177619549844	1.8	0.0946327581538143	0.468988189360812	0.0485304296482857	0.1218	0.0621	0.0043	0.0026	0.0092	0.0022	0.0024	0.0211	0.1653	0.004	0.0036	0.0048	0.1034	0.0116	0.0044	0.0032	0.0022	0.1447	0.1009	0.0048	0.0059	0.0046	0.017	0.004	0.0095	0.177
22	rs11704261	33206863	1.11	0.375177619549844	1.79	0.105135818603982	0.461922713866397	0.0472149463288111	0.1218	0.0621	0.0043	0.0026	0.0092	0.0022	0.0024	0.021	0.1653	0.004	0.0036	0.0048	0.1035	0.0116	0.0044	0.0032	0.0022	0.1447	0.1009	0.0048	0.006	0.0046	0.017	0.004	0.0095	0.177
22	rs117475847	33225732	1.11	0.375177619549844	1.78	0.116496372702931	0.428846396994943	0.0381886055427762	0.1216	0.062	0.0043	0.0025	0.0092	0.0023	0.0026	0.0211	0.1648	0.004	0.0037	0.0049	0.104	0.0114	0.0045	0.0034	0.0022	0.1447	0.1007	0.0049	0.0063	0.0048	0.0171	0.0039	0.0095	0.1763
22	rs242076	33229830	1.11	0.375177619549844	1.78	0.116496372702931	0.443952907883215	0.0339242677573713	0.1216	0.0619	0.0043	0.0025	0.0092	0.0023	0.0026	0.0211	0.1646	0.004	0.0037	0.005	0.1042	0.0113	0.0045	0.0035	0.0022	0.1447	0.1006	0.005	0.0065	0.0048	0.0172	0.0039	0.0095	0.1761
22	rs116959820	33234880	1.11	0.375177619549844	1.78	0.116496372702931	0.425576361637737	0.0321533966589417	0.1215	0.0619	0.0043	0.0025	0.0092	0.0023	0.0027	0.0211	0.1645	0.004	0.0037	0.005	0.1041	0.0113	0.0045	0.0035	0.0022	0.1449	0.1007	0.005	0.0065	0.0049	0.0172	0.0039	0.0095	0.176
22	rs8136803	33237112	1.11	0.375177619549844	1.79	0.105135818603982	0.425168481013707	0.0312597484489833	0.1215	0.0619	0.0043	0.0025	0.0092	0.0024	0.0027	0.0211	0.1645	0.004	0.0037	0.005	0.1041	0.0113	0.0045	0.0035	0.0022	0.1449	0.1007	0.005	0.0065	0.0049	0.0172	0.0039	0.0094	0.176
22	rs2283883	33243656	1.12	0.339600448506511	1.79	0.105135818603982	0.270095286493944	0.0118342623098004	0.1216	0.0619	0.0045	0.0025	0.0092	0.0028	0.0029	0.0209	0.1639	0.004	0.0038	0.0052	0.1033	0.0103	0.0047	0.0037	0.0026	0.1454	0.1005	0.0049	0.0064	0.0049	0.0175	0.0039	0.0096	0.1757
22	rs1427377	33247859	1.12	0.339600448506511	1.79	0.105135818603982	0.259124475202511	0.0099212389085038	0.1216	0.062	0.0045	0.0025	0.0092	0.0028	0.0029	0.0209	0.1638	0.004	0.0038	0.0052	0.1033	0.0102	0.0047	0.0038	0.0026	0.1454	0.1005	0.0049	0.0063	0.0049	0.0175	0.004	0.0096	0.1757
22	rs9609643	33251059	1.12	0.339600448506511	1.78	0.116496372702931	0.253576020114485	0.00864543521770959	0.1216	0.062	0.0045	0.0025	0.0092	0.0029	0.0029	0.0208	0.1637	0.004	0.0038	0.0052	0.1032	0.0102	0.0047	0.0038	0.0026	0.1454	0.1005	0.0049	0.0063	0.0049	0.0175	0.004	0.0096	0.1758
22	rs56131109	33255902	1.13	0.306408690300974	1.75	0.156107803097264	0.246513618983958	0.00693683509615625	0.1217	0.0621	0.0046	0.0025	0.0092	0.003	0.003	0.0209	0.1634	0.004	0.0038	0.0051	0.103	0.01	0.0047	0.0038	0.0026	0.1454	0.1005	0.0048	0.0063	0.0049	0.0177	0.004	0.0096	0.1761
22	rs5749529	33259625	1.13	0.306408690300974	1.75	0.156107803097264	0.254778571386723	0.00689023455610279	0.1217	0.0622	0.0046	0.0025	0.0092	0.003	0.003	0.0209	0.1633	0.004	0.0038	0.0051	0.103	0.01	0.0047	0.0038	0.0026	0.1454	0.1005	0.0048	0.0063	0.0049	0.0178	0.0041	0.0096	0.1762
22	rs137494	33268574	1.13	0.306408690300974	1.75	0.156107803097264	0.241678331438831	0.00580004494164779	0.1217	0.0622	0.0046	0.0025	0.0092	0.003	0.003	0.0209	0.1633	0.004	0.0038	0.0051	0.1028	0.01	0.0047	0.0038	0.0026	0.1454	0.1005	0.0048	0.0062	0.0049	0.0178	0.0041	0.0096	0.1762
22	rs4437061	33273870	1.13	0.306408690300974	1.76	0.141944438278083	0.267753081352427	0.00434115410720688	0.1217	0.0623	0.0047	0.0025	0.0092	0.0033	0.0031	0.0206	0.1635	0.0039	0.0038	0.0052	0.1025	0.01	0.0048	0.004	0.0026	0.1459	0.1001	0.0049	0.0061	0.0049	0.0177	0.004	0.0097	0.1758
22	rs112552500	33280453	1.14	0.275532638758866	1.76	0.141944438278083	0.428495441965778	0.00221779654878092	0.1222	0.0626	0.0047	0.0024	0.0091	0.0038	0.0032	0.02	0.1637	0.0039	0.0038	0.0053	0.102	0.01	0.0049	0.0044	0.0026	0.1468	0.099	0.005	0.0058	0.0048	0.0178	0.0039	0.0097	0.1749
22	rs9609652	33287772	1.14	0.275532638758866	1.76	0.141944438278083	0.424469709165409	0.00243792329716486	0.1224	0.0626	0.0048	0.0026	0.0091	0.0039	0.0032	0.02	0.1638	0.0039	0.0039	0.0053	0.1016	0.01	0.0049	0.0045	0.0026	0.1471	0.0987	0.0052	0.0059	0.0048	0.0178	0.0039	0.0098	0.1744
22	rs137520	33292491	1.14	0.275532638758866	1.77	0.128753168183355	0.467216917546509	0.00180057461537007	0.1225	0.0626	0.0048	0.0026	0.0091	0.004	0.0032	0.02	0.1638	0.0038	0.0039	0.0053	0.1015	0.01	0.0049	0.0045	0.0026	0.1472	0.0986	0.0052	0.0059	0.0048	0.0178	0.0039	0.0098	0.1742
22	rs76850983	33297031	1.14	0.275532638758866	1.77	0.128753168183355	0.464900885883443	0.00146095129286552	0.1224	0.0627	0.0049	0.0027	0.0091	0.004	0.0033	0.02	0.1638	0.0038	0.0039	0.0053	0.1014	0.0101	0.005	0.0046	0.0026	0.1471	0.0985	0.0052	0.0059	0.0049	0.0178	0.004	0.0098	0.174
22	rs9619317	33298414	1.14	0.275532638758866	1.77	0.128753168183355	0.467827332064761	0.00139191520474454	0.1223	0.0627	0.0049	0.0027	0.0091	0.004	0.0033	0.02	0.1638	0.0038	0.0039	0.0053	0.1014	0.0101	0.005	0.0046	0.0026	0.1471	0.0985	0.0053	0.0059	0.0049	0.0178	0.004	0.0098	0.174
22	rs137534	33300471	1.14	0.275532638758866	1.79	0.105135818603982	0.509031178788133	0.00188016945180384	0.1223	0.0627	0.0049	0.0028	0.0091	0.0041	0.0033	0.0201	0.1632	0.0038	0.0039	0.0053	0.1013	0.0101	0.0051	0.0046	0.0026	0.147	0.0986	0.0053	0.0059	0.0048	0.0179	0.004	0.0099	0.1738
22	rs118084928	33327519	1.14	0.275532638758866	1.81	0.0849480383532209	0.504208446421444	0.00196168281727883	0.1215	0.0627	0.0051	0.003	0.0089	0.0042	0.0034	0.0201	0.1626	0.0037	0.004	0.0055	0.1021	0.0104	0.0052	0.0048	0.0028	0.147	0.0982	0.0055	0.0059	0.0048	0.0176	0.0041	0.01	0.1731
22	rs77159665	33328805	1.14	0.275532638758866	1.81	0.0849480383532209	0.554146318014686	0.00181182809468872	0.1215	0.0627	0.0051	0.003	0.0089	0.0042	0.0035	0.0201	0.1625	0.0037	0.004	0.0056	0.1021	0.0104	0.0052	0.0048	0.0027	0.147	0.0982	0.0055	0.0059	0.0048	0.0176	0.0041	0.01	0.1731
22	rs118117769	33330335	1.14	0.275532638758866	1.81	0.0849480383532209	0.553351991275538	0.00136290102176225	0.1214	0.0627	0.0051	0.003	0.0089	0.0042	0.0035	0.0202	0.1625	0.0037	0.004	0.0056	0.1021	0.0104	0.0052	0.0048	0.0027	0.147	0.0982	0.0056	0.0059	0.0049	0.0176	0.0042	0.01	0.173
22	rs137560	33336039	1.14	0.275532638758866	1.81	0.0849480383532209	0.574447330258296	0.00123202081727134	0.1214	0.0627	0.0051	0.003	0.0089	0.0042	0.0035	0.0202	0.1624	0.0037	0.004	0.0056	0.1022	0.0105	0.0052	0.0048	0.0027	0.147	0.0981	0.0056	0.0059	0.0049	0.0176	0.0042	0.0101	0.173
22	rs114700096	33350798	1.14	0.275532638758866	1.8	0.0946327581538143	0.58472564699798	0.000906138809779874	0.1213	0.0627	0.0052	0.003	0.0089	0.0042	0.0035	0.0202	0.1623	0.0037	0.004	0.0056	0.1022	0.0104	0.0053	0.0049	0.0027	0.1469	0.0981	0.0056	0.0059	0.0049	0.0175	0.0042	0.01	0.173
22	rs73162029	33362522	1.15	0.246899131395369	1.8	0.0946327581538143	0.566459833864149	0.000540355628394033	0.1214	0.0627	0.0052	0.0031	0.0088	0.0042	0.0035	0.0201	0.1622	0.0036	0.004	0.0057	0.1021	0.0104	0.0053	0.0049	0.0028	0.1468	0.098	0.0058	0.0059	0.0048	0.0174	0.0043	0.0101	0.1732
22	rs241732	33375960	1.15	0.246899131395369	1.8	0.0946327581538143	0.648655797585299	0.000428453980682556	0.1213	0.0627	0.0052	0.0031	0.0089	0.0042	0.0036	0.0202	0.162	0.0036	0.004	0.0058	0.102	0.0104	0.0054	0.0049	0.0027	0.1467	0.0979	0.0058	0.0059	0.0049	0.0173	0.0043	0.0101	0.1734
22	rs133932	33394092	1.15	0.246899131395369	1.8	0.0946327581538143	0.736177848523476	0.00275410673569419	0.1199	0.0621	0.0052	0.0033	0.009	0.0045	0.0037	0.0202	0.1611	0.0035	0.0043	0.0063	0.1023	0.0105	0.0056	0.0052	0.0029	0.1464	0.0977	0.0058	0.0062	0.0049	0.0173	0.0043	0.0101	0.174
22	rs470005	33396471	1.15	0.246899131395369	1.8	0.0946327581538143	0.727159088936467	0.00498347366020009	0.1199	0.0621	0.0052	0.0033	0.009	0.0045	0.0037	0.0202	0.161	0.0035	0.0043	0.0064	0.1023	0.0105	0.0057	0.0052	0.0029	0.1461	0.0975	0.0058	0.0062	0.005	0.0173	0.0043	0.0101	0.1739
22	rs117226937	33398097	1.15	0.246899131395369	1.81	0.0849480383532209	0.728808853786795	0.00738776296259432	0.1199	0.0621	0.0052	0.0033	0.009	0.0045	0.0037	0.0201	0.161	0.0035	0.0043	0.0064	0.1023	0.0105	0.0057	0.0052	0.0029	0.1461	0.0974	0.0058	0.0062	0.005	0.0173	0.0043	0.0101	0.1739
22	rs9609680	33408519	1.15	0.246899131395369	1.81	0.0849480383532209	0.708454079292132	0.00402030801237633	0.12	0.0622	0.0052	0.0033	0.009	0.0046	0.0038	0.02	0.1608	0.0035	0.0043	0.0065	0.1023	0.0105	0.0057	0.0053	0.003	0.146	0.0973	0.0058	0.0063	0.0051	0.0173	0.0043	0.0101	0.1739
22	rs470008	33411446	1.15	0.246899131395369	1.8	0.0946327581538143	0.813768616006975	0.00145097423086392	0.1203	0.0619	0.0053	0.0035	0.0092	0.0045	0.0039	0.0198	0.1592	0.0036	0.0046	0.0074	0.1036	0.0098	0.0066	0.0055	0.0032	0.1439	0.0978	0.0056	0.0058	0.0054	0.0182	0.0045	0.0104	0.1727
22	rs78029473	33412520	1.15	0.246899131395369	1.8	0.0946327581538143	0.809679532643308	0.00348262188406586	0.1203	0.0619	0.0053	0.0035	0.0092	0.0045	0.0038	0.0198	0.1593	0.0036	0.0046	0.0074	0.1036	0.0098	0.0066	0.0055	0.0032	0.1438	0.0977	0.0056	0.0058	0.0054	0.0182	0.0045	0.0104	0.1727
22	rs117261192	33415134	1.15	0.246899131395369	1.8	0.0946327581538143	0.811172592754919	0.0045065585482473	0.1203	0.0619	0.0053	0.0035	0.0092	0.0045	0.0038	0.0198	0.1593	0.0036	0.0046	0.0074	0.1036	0.0098	0.0066	0.0055	0.0032	0.1438	0.0977	0.0056	0.0058	0.0054	0.0182	0.0045	0.0104	0.1727
22	rs78569793	33429655	1.16	0.220431575918666	1.8	0.0946327581538143	0.705345304801779	0.00802891816174692	0.1207	0.0619	0.0054	0.0037	0.0093	0.0046	0.004	0.0196	0.1591	0.0037	0.0048	0.0075	0.1031	0.0099	0.0067	0.0056	0.0034	0.1435	0.097	0.0056	0.006	0.0055	0.0184	0.0045	0.0104	0.1718
22	rs112577565	33437578	1.16	0.220431575918666	1.8	0.0946327581538143	0.670251050191808	0.00684379892176991	0.1208	0.0619	0.0054	0.0037	0.0093	0.0046	0.004	0.0196	0.159	0.0037	0.0049	0.0075	0.1029	0.0099	0.0068	0.0056	0.0035	0.1435	0.0969	0.0056	0.0061	0.0056	0.0185	0.0045	0.0104	0.1716
22	rs75409784	33441876	1.17	0.196050020118376	1.8	0.0946327581538143	0.544781172474028	0.0213412895040986	0.1228	0.0621	0.0062	0.0044	0.0096	0.0053	0.0047	0.0191	0.1576	0.0039	0.0054	0.008	0.1002	0.0104	0.0076	0.0061	0.0048	0.1421	0.094	0.0057	0.0072	0.0063	0.0197	0.0048	0.0105	0.1673
22	rs117352804	33447328	1.17	0.196050020118376	1.8	0.0946327581538143	0.632089389388768	0.0322033852047225	0.1231	0.0622	0.0063	0.0045	0.0096	0.0054	0.0045	0.0191	0.1575	0.004	0.0055	0.008	0.0997	0.0104	0.0079	0.0061	0.005	0.142	0.0935	0.0057	0.0075	0.0063	0.0198	0.0048	0.0103	0.1671
22	rs17718633	33451827	1.17	0.196050020118376	1.8	0.0946327581538143	0.635048469236251	0.0315068144255003	0.1231	0.0622	0.0063	0.0045	0.0096	0.0054	0.0045	0.0191	0.1575	0.004	0.0055	0.008	0.0997	0.0105	0.0079	0.0061	0.005	0.142	0.0935	0.0057	0.0075	0.0063	0.0198	0.0048	0.0103	0.167
22	rs5754400	33457884	1.17	0.196050020118376	1.8	0.0946327581538143	0.663113023194111	0.0293636850180866	0.1231	0.0625	0.0063	0.0046	0.0096	0.0055	0.0045	0.0191	0.1575	0.004	0.0055	0.008	0.0997	0.0104	0.0079	0.0059	0.005	0.1419	0.0934	0.0058	0.0077	0.0061	0.0199	0.0048	0.0102	0.167
22	rs11914139	33458380	1.18	0.173671271070618	1.8	0.0946327581538143	0.374467847481302	0.035738633523189	0.1233	0.0626	0.0063	0.0046	0.0095	0.0054	0.0045	0.0191	0.1574	0.004	0.0054	0.0077	0.0998	0.0104	0.008	0.0058	0.0048	0.1411	0.0936	0.0058	0.0077	0.0062	0.0199	0.0054	0.0102	0.1671
22	rs73164314	33461044	1.18	0.173671271070618	1.8	0.0946327581538143	0.409413073262123	0.0411581074576938	0.1233	0.0628	0.0064	0.0046	0.0095	0.0055	0.0044	0.019	0.1571	0.004	0.0054	0.0077	0.1	0.0106	0.008	0.0058	0.0048	0.141	0.0934	0.0058	0.0078	0.0061	0.0199	0.0055	0.0103	0.1671
22	rs9609700	33462254	1.18	0.173671271070618	1.8	0.0946327581538143	0.410271043779412	0.0415503506278953	0.1233	0.0628	0.0064	0.0046	0.0095	0.0055	0.0044	0.0189	0.1571	0.004	0.0054	0.0077	0.1	0.0106	0.008	0.0058	0.0048	0.141	0.0933	0.0058	0.0079	0.0061	0.0199	0.0055	0.0103	0.1671
22	rs929040	33466488	1.18	0.173671271070618	1.8	0.0946327581538143	0.419131449598984	0.0414942138465787	0.1233	0.0628	0.0064	0.0046	0.0095	0.0055	0.0044	0.0188	0.1571	0.004	0.0053	0.0077	0.1002	0.0106	0.008	0.0058	0.0048	0.1409	0.0933	0.0058	0.0079	0.0061	0.0199	0.0055	0.0102	0.1672
22	rs75957958	33470948	1.18	0.173671271070618	1.8	0.0946327581538143	0.434893324536927	0.0442846865317722	0.1232	0.0629	0.0064	0.0046	0.0095	0.0055	0.0044	0.0188	0.1572	0.004	0.0053	0.0077	0.1	0.0106	0.008	0.0057	0.0048	0.141	0.0931	0.0058	0.0079	0.0061	0.0198	0.0055	0.0104	0.1673
22	rs73164324	33478194	1.18	0.173671271070618	1.8	0.0946327581538143	0.465631657957522	0.0487110428796744	0.1231	0.063	0.0064	0.0047	0.0095	0.0055	0.0044	0.0188	0.1574	0.004	0.0053	0.0077	0.0997	0.0106	0.008	0.0057	0.0048	0.1412	0.093	0.0058	0.0078	0.0061	0.0197	0.0055	0.0104	0.1675
22	rs2040403	33479580	1.18	0.173671271070618	1.8	0.0946327581538143	0.470823974091126	0.0486508057765096	0.1231	0.063	0.0064	0.0047	0.0095	0.0055	0.0044	0.0188	0.1575	0.004	0.0053	0.0077	0.0997	0.0106	0.008	0.0056	0.0048	0.1412	0.0929	0.0058	0.0078	0.0061	0.0197	0.0055	0.0104	0.1676
22	rs1894535	33492082	1.19	0.153209069243504	1.81	0.0849480383532209	0.728658806910555	0.0870467638780062	0.1229	0.0632	0.0067	0.0047	0.0094	0.0055	0.0045	0.0183	0.1586	0.0039	0.0048	0.0079	0.099	0.0106	0.0085	0.0051	0.0052	0.1416	0.0919	0.0057	0.0078	0.0059	0.0203	0.0058	0.0102	0.1679
22	rs2027847	33494722	1.19	0.153209069243504	1.82	0.0760422202337298	0.72910898847847	0.0872775472308369	0.123	0.0632	0.0067	0.0047	0.0095	0.0056	0.0045	0.0183	0.1586	0.0039	0.0047	0.0079	0.0989	0.0106	0.0085	0.0051	0.0052	0.1415	0.0919	0.0057	0.0078	0.0059	0.0203	0.0058	0.0102	0.1679
22	rs56267721	33498041	1.19	0.153209069243504	1.83	0.0678757074061657	0.750709597811794	0.0944724422579487	0.1229	0.0633	0.0068	0.0047	0.0095	0.0056	0.0044	0.0183	0.1586	0.0039	0.0048	0.0079	0.0988	0.0106	0.0085	0.0051	0.0052	0.1415	0.0919	0.0057	0.0078	0.0059	0.0203	0.0058	0.0102	0.1678
22	rs137297	33502167	1.19	0.153209069243504	1.84	0.0604088827715036	0.802545002187046	0.0982345859495385	0.1227	0.0633	0.0068	0.0047	0.0095	0.0056	0.0044	0.0183	0.1586	0.0039	0.0048	0.0078	0.099	0.0106	0.0085	0.0051	0.0052	0.1415	0.0918	0.0057	0.0078	0.0059	0.0203	0.0058	0.0102	0.1676
22	rs16991789	33504108	1.19	0.153209069243504	1.84	0.0604088827715036	0.866675007614678	0.10017783667289	0.1227	0.0632	0.0068	0.0047	0.0095	0.0056	0.0044	0.0183	0.1584	0.0039	0.0048	0.0078	0.0989	0.0106	0.0085	0.0051	0.0052	0.1414	0.0917	0.0057	0.0078	0.0059	0.0203	0.0058	0.0102	0.1681
22	rs75766422	33508006	1.22	0.102418512327744	1.82	0.0760422202337298	0.593993781718775	0.210216168616924	0.1247	0.0643	0.0068	0.0046	0.0086	0.0055	0.0043	0.0177	0.161	0.004	0.0049	0.0075	0.0983	0.0105	0.0091	0.005	0.0061	0.1394	0.0905	0.0052	0.0078	0.0062	0.0203	0.0061	0.01	0.1669
22	rs4445	33508996	1.23	0.0887081089854507	1.8	0.0946327581538143	0.551236406646582	0.232804915938675	0.1249	0.0649	0.0068	0.0046	0.0083	0.0055	0.0043	0.0175	0.1614	0.004	0.0049	0.0075	0.0978	0.0103	0.0092	0.0051	0.0062	0.139	0.0902	0.0051	0.0078	0.0063	0.0203	0.0062	0.0099	0.1672
22	rs137307	33512106	1.25	0.0655389160366862	1.79	0.105135818603982	0.445859366749297	0.333123263135579	0.1262	0.0675	0.0068	0.0045	0.0078	0.0052	0.0044	0.0166	0.1625	0.0041	0.005	0.0074	0.0971	0.01	0.0096	0.005	0.0063	0.1371	0.0891	0.0047	0.0078	0.0064	0.0208	0.0065	0.0096	0.1672
22	rs16991804	33512833	1.25	0.0655389160366862	1.79	0.105135818603982	0.373430236213249	0.34805922380685	0.1266	0.0686	0.0066	0.0044	0.0077	0.0051	0.0043	0.0163	0.1631	0.0041	0.005	0.0073	0.0967	0.0097	0.0097	0.005	0.0061	0.1366	0.0886	0.0046	0.0078	0.0064	0.021	0.0067	0.0096	0.1675
22	rs11704565	33515087	1.27	0.0473888655537761	1.79	0.105135818603982	0.163355613796788	0.34644548006764	0.127	0.0709	0.0062	0.0041	0.0076	0.0049	0.0042	0.0155	0.1656	0.0043	0.005	0.0069	0.0948	0.0094	0.0096	0.0047	0.0056	0.1361	0.0881	0.0041	0.008	0.0067	0.021	0.0068	0.0093	0.1692
22	rs10154506	33517666	1.26	0.0558850734446599	1.78	0.116496372702931	0.0974110418693169	0.206719395934027	0.1271	0.0734	0.0057	0.0036	0.0075	0.0045	0.0042	0.0145	0.1683	0.0044	0.0052	0.006	0.0926	0.0101	0.0092	0.0044	0.0051	0.1359	0.0868	0.0041	0.0082	0.0066	0.021	0.0068	0.0089	0.1715
22	rs137320	33521339	1.26	0.0558850734446599	1.78	0.116496372702931	0.0709242028123907	0.148832041487617	0.127	0.0739	0.0056	0.0036	0.0073	0.0045	0.0042	0.0146	0.1688	0.0044	0.0053	0.0057	0.0925	0.0101	0.0091	0.0043	0.005	0.1359	0.0865	0.004	0.0083	0.0066	0.0209	0.0069	0.0087	0.1718
22	rs73164340	33523554	1.26	0.0558850734446599	1.79	0.105135818603982	0.0343881194257434	0.0985574267252826	0.1268	0.0741	0.0056	0.0035	0.0073	0.0044	0.0042	0.0146	0.1696	0.0045	0.0053	0.0056	0.0923	0.0101	0.0088	0.0043	0.0048	0.1359	0.0866	0.004	0.0082	0.0066	0.0209	0.0068	0.0086	0.1723
22	rs137342	33527362	1.25	0.0655389160366862	1.78	0.116496372702931	0.0245065882567736	0.0796438299997234	0.1268	0.0742	0.0055	0.0035	0.0073	0.0044	0.0042	0.0146	0.1697	0.0045	0.0053	0.0056	0.0923	0.0101	0.0087	0.0043	0.0048	0.1359	0.0866	0.004	0.0082	0.0066	0.0209	0.0068	0.0086	0.1725
22	rs12484905	33533165	1.25	0.0655389160366862	1.78	0.116496372702931	0.012400899336536	0.0608697093311226	0.1271	0.0744	0.0055	0.0035	0.0073	0.0043	0.0042	0.0146	0.1704	0.0046	0.0052	0.0055	0.0916	0.0101	0.0085	0.0041	0.0047	0.136	0.0861	0.004	0.0081	0.0066	0.0211	0.0068	0.0086	0.173
22	rs2213456	33539772	1.25	0.0655389160366862	1.78	0.116496372702931	0.0122980332374398	0.06093606042113	0.1271	0.0745	0.0055	0.0035	0.0073	0.0043	0.0042	0.0146	0.1704	0.0046	0.0052	0.0055	0.0916	0.0101	0.0085	0.0041	0.0047	0.136	0.0861	0.004	0.0081	0.0066	0.0211	0.0068	0.0086	0.173
22	rs713697	33549485	1.25	0.0655389160366862	1.79	0.105135818603982	0.013955819890779	0.0662051806236194	0.127	0.0745	0.0056	0.0036	0.0073	0.0043	0.0043	0.0146	0.1702	0.0045	0.0049	0.0054	0.0917	0.0102	0.0084	0.0041	0.0047	0.1359	0.0862	0.0039	0.0081	0.0066	0.0212	0.0069	0.0086	0.1735
22	rs62232857	33559108	1.25	0.0655389160366862	1.77	0.128753168183355	0.0141691207369985	0.0667559690699651	0.127	0.0746	0.0055	0.0035	0.0072	0.0042	0.0042	0.0145	0.1703	0.0045	0.0049	0.0054	0.0916	0.0102	0.0084	0.004	0.0047	0.136	0.0864	0.0038	0.0081	0.0066	0.0211	0.0068	0.0085	0.1736
22	rs17793354	33559474	1.25	0.0655389160366862	1.77	0.128753168183355	0.0142161008429067	0.066618092830441	0.127	0.0746	0.0055	0.0035	0.0072	0.0042	0.0042	0.0145	0.1702	0.0045	0.0049	0.0054	0.0915	0.0102	0.0084	0.004	0.0047	0.1361	0.0865	0.0038	0.008	0.0066	0.0211	0.0068	0.0085	0.1736
22	rs76528353	33560083	1.25	0.0655389160366862	1.76	0.141944438278083	0.0126948170049863	0.0697490304013639	0.1269	0.0748	0.0054	0.0034	0.0071	0.004	0.0042	0.0145	0.1704	0.0045	0.0049	0.0054	0.0914	0.0101	0.0083	0.0039	0.0046	0.1363	0.0871	0.0037	0.0079	0.0066	0.021	0.0068	0.0085	0.1738
22	rs9609728	33561625	1.25	0.0655389160366862	1.76	0.141944438278083	0.0243072949440584	0.167128792396699	0.1267	0.0763	0.005	0.0034	0.0067	0.0034	0.004	0.0142	0.1709	0.0043	0.0047	0.0055	0.0901	0.0095	0.0082	0.0036	0.0043	0.1372	0.0902	0.0034	0.0071	0.0066	0.0206	0.0066	0.0084	0.1751
22	rs117041748	33563455	1.25	0.0655389160366862	1.76	0.141944438278083	0.0215829432410894	0.145544887728679	0.1267	0.0764	0.0049	0.0034	0.0066	0.0034	0.004	0.0141	0.1709	0.0042	0.0046	0.0055	0.09	0.0095	0.0082	0.0036	0.0042	0.1374	0.0907	0.0034	0.007	0.0066	0.0205	0.0066	0.0084	0.1752
22	rs4821132	33566587	1.25	0.0655389160366862	1.76	0.141944438278083	0.0204029490002265	0.140525634072531	0.1267	0.0765	0.0049	0.0034	0.0066	0.0034	0.004	0.0141	0.1709	0.0042	0.0046	0.0055	0.0899	0.0094	0.0082	0.0036	0.0042	0.1374	0.0907	0.0034	0.007	0.0066	0.0205	0.0066	0.0084	0.1753
22	rs2213457	33568560	1.25	0.0655389160366862	1.75	0.156107803097264	0.0205170364071149	0.141080163726806	0.1267	0.0765	0.0049	0.0034	0.0066	0.0033	0.004	0.0141	0.171	0.0042	0.0046	0.0055	0.0899	0.0094	0.0082	0.0036	0.0042	0.1374	0.0907	0.0034	0.007	0.0066	0.0205	0.0065	0.0084	0.1753
22	rs118141134	33570845	1.25	0.0655389160366862	1.75	0.156107803097264	0.0200115805209818	0.138774884672921	0.1268	0.0765	0.0049	0.0034	0.0066	0.0033	0.004	0.0141	0.171	0.0042	0.0046	0.0055	0.0899	0.0094	0.0081	0.0036	0.0042	0.1374	0.0906	0.0034	0.007	0.0066	0.0205	0.0065	0.0084	0.1753
22	rs68035672	33576898	1.24	0.0764474044013007	1.75	0.156107803097264	0.0207909549849326	0.139418965422026	0.1268	0.0766	0.0049	0.0034	0.0066	0.0033	0.004	0.0141	0.1711	0.0042	0.0046	0.0055	0.0899	0.0094	0.0081	0.0036	0.0042	0.1374	0.0906	0.0034	0.007	0.0066	0.0206	0.0065	0.0084	0.1753
22	rs73881993	33592362	1.25	0.0655389160366862	1.75	0.156107803097264	0.0252031240903341	0.145170903389879	0.1267	0.0768	0.0049	0.0034	0.0065	0.0033	0.004	0.0141	0.1714	0.0041	0.0046	0.0054	0.0897	0.0093	0.0081	0.0035	0.0041	0.1375	0.0908	0.0033	0.007	0.0066	0.0204	0.0064	0.0084	0.1755
22	rs76436945	33609311	1.24	0.0764474044013007	1.75	0.156107803097264	0.0563011589801276	0.163214604267498	0.1263	0.0779	0.0049	0.0034	0.0065	0.003	0.0039	0.0143	0.1726	0.0039	0.0043	0.0051	0.089	0.0093	0.0081	0.0033	0.0039	0.1379	0.0917	0.0032	0.0069	0.0066	0.0199	0.0061	0.0084	0.1761
22	rs137452	33610617	1.24	0.0764474044013007	1.75	0.156107803097264	0.0639227201218227	0.185647165013415	0.1266	0.078	0.0049	0.0034	0.0062	0.0029	0.0038	0.0142	0.173	0.0037	0.0042	0.005	0.0889	0.009	0.008	0.0032	0.0037	0.1384	0.0925	0.0031	0.0068	0.0064	0.0199	0.0058	0.0082	0.1765
22	rs117218058	33613652	1.24	0.0764474044013007	1.75	0.156107803097264	0.0657761359196214	0.157020324167368	0.1264	0.0783	0.0049	0.0034	0.0062	0.0029	0.0038	0.0143	0.1729	0.0037	0.0042	0.0049	0.0888	0.009	0.0079	0.0032	0.0037	0.1385	0.0926	0.0031	0.0067	0.0063	0.0198	0.0057	0.0082	0.1769
22	rs5998820	33617815	1.24	0.0764474044013007	1.75	0.156107803097264	0.0662300969473666	0.152430765349601	0.1264	0.0784	0.0049	0.0034	0.0062	0.0029	0.0038	0.0144	0.1729	0.0036	0.0041	0.0048	0.0887	0.009	0.0079	0.0031	0.0037	0.1386	0.0928	0.0031	0.0067	0.0062	0.0198	0.0056	0.0082	0.177
22	rs137466	33617882	1.24	0.0764474044013007	1.75	0.156107803097264	0.0669447580168334	0.149398206452259	0.1264	0.0784	0.0049	0.0034	0.0062	0.0029	0.0038	0.0144	0.1729	0.0036	0.0041	0.0048	0.0887	0.009	0.0079	0.0031	0.0037	0.1386	0.0928	0.0031	0.0067	0.0062	0.0198	0.0056	0.0082	0.177
22	rs116910985	33617929	1.24	0.0764474044013007	1.75	0.156107803097264	0.0676644484792497	0.147890154095013	0.1264	0.0784	0.0049	0.0034	0.0062	0.0029	0.0038	0.0144	0.1729	0.0036	0.0041	0.0048	0.0886	0.009	0.0079	0.0031	0.0037	0.1386	0.0928	0.0031	0.0067	0.0062	0.0198	0.0056	0.0082	0.177
22	rs13056963	33622667	1.24	0.0764474044013007	1.76	0.141944438278083	0.146686036080367	0.154623866827518	0.1262	0.0784	0.0049	0.0038	0.0062	0.0029	0.0037	0.0145	0.1731	0.0035	0.004	0.0047	0.0883	0.009	0.0081	0.0031	0.0037	0.1387	0.0928	0.0031	0.0066	0.0062	0.0197	0.0053	0.008	0.1779
22	rs77729867	33624082	1.24	0.0764474044013007	1.78	0.116496372702931	0.149796870964462	0.152050501280167	0.1262	0.0784	0.0049	0.0038	0.0062	0.0029	0.0037	0.0145	0.1731	0.0035	0.004	0.0047	0.0883	0.009	0.0081	0.0031	0.0037	0.1387	0.0928	0.0031	0.0066	0.0062	0.0197	0.0052	0.008	0.1779
22	rs117149295	33635267	1.24	0.0764474044013007	1.78	0.116496372702931	0.177935220266874	0.150627545670287	0.1263	0.0789	0.0049	0.0038	0.0062	0.0029	0.0037	0.0146	0.1731	0.0035	0.004	0.0047	0.0879	0.0089	0.0081	0.0031	0.0036	0.1386	0.0925	0.0031	0.0065	0.0062	0.0198	0.0052	0.0079	0.1782
22	rs137478	33635280	1.24	0.0764474044013007	1.78	0.116496372702931	0.177971667026815	0.150627545670287	0.1263	0.0789	0.0049	0.0038	0.0062	0.0029	0.0037	0.0146	0.1731	0.0035	0.004	0.0047	0.0879	0.0089	0.0081	0.0031	0.0036	0.1386	0.0925	0.0031	0.0065	0.0062	0.0198	0.0052	0.0079	0.1782
22	rs9621667	33636545	1.24	0.0764474044013007	1.78	0.116496372702931	0.18064393949915	0.158753877071578	0.1263	0.079	0.0049	0.0039	0.0062	0.0029	0.0037	0.0146	0.1732	0.0035	0.004	0.0047	0.0878	0.0089	0.0081	0.0031	0.0035	0.1385	0.0925	0.0031	0.0065	0.0062	0.0199	0.0052	0.0079	0.1782
22	rs9619337	33646543	1.24	0.0764474044013007	1.78	0.116496372702931	0.204859253400398	0.169591640529067	0.1263	0.0792	0.0049	0.0039	0.0062	0.0029	0.0036	0.0146	0.1734	0.0036	0.004	0.0047	0.0877	0.0089	0.0081	0.0031	0.0036	0.1383	0.0919	0.0031	0.0065	0.0063	0.0199	0.0052	0.0079	0.1783
22	rs16992014	33655257	1.24	0.0764474044013007	1.76	0.141944438278083	0.308471242240771	0.134569598715413	0.1261	0.0805	0.0046	0.0039	0.0062	0.0027	0.0033	0.0146	0.174	0.0038	0.0039	0.0045	0.0888	0.0086	0.0079	0.0029	0.0034	0.1362	0.0918	0.0033	0.0064	0.0065	0.02	0.0048	0.0078	0.1799
22	rs7285192	33656368	1.25	0.0655389160366862	1.74	0.171280181914382	0.344818160740165	0.132484835646443	0.1259	0.0809	0.0046	0.0037	0.0061	0.0026	0.0033	0.0146	0.1745	0.0038	0.0039	0.0044	0.0891	0.0085	0.0079	0.0028	0.0034	0.1346	0.0921	0.0034	0.0063	0.0065	0.0203	0.0048	0.0077	0.1808
22	rs78318013	33656603	1.25	0.0655389160366862	1.74	0.171280181914382	0.347810721987522	0.130681780387496	0.1259	0.0809	0.0045	0.0037	0.0061	0.0026	0.0033	0.0146	0.1746	0.0038	0.0038	0.0043	0.0891	0.0085	0.0078	0.0028	0.0034	0.1346	0.0922	0.0034	0.0063	0.0065	0.0203	0.0047	0.0077	0.1809
22	rs4821137	33660345	1.25	0.0655389160366862	1.74	0.171280181914382	0.407928054304492	0.100340444929132	0.126	0.0815	0.0042	0.0036	0.006	0.0024	0.0031	0.0147	0.1753	0.0037	0.0037	0.0039	0.0899	0.0082	0.0072	0.0025	0.003	0.1344	0.0933	0.003	0.0062	0.0063	0.0204	0.0042	0.0076	0.182
22	rs4821140	33665664	1.25	0.0655389160366862	1.74	0.171280181914382	0.461316072094807	0.115731792986195	0.126	0.0817	0.004	0.0035	0.006	0.0023	0.003	0.0148	0.1754	0.0036	0.0037	0.0039	0.09	0.0081	0.0073	0.0025	0.0028	0.134	0.094	0.003	0.006	0.0062	0.0204	0.0042	0.0074	0.1829
22	rs56757768	33668037	1.25	0.0655389160366862	1.74	0.171280181914382	0.394011534068476	0.156539983186341	0.1257	0.0818	0.0041	0.0034	0.0059	0.0024	0.003	0.0151	0.1754	0.0036	0.0038	0.0039	0.0897	0.0079	0.0071	0.0026	0.0027	0.1326	0.0945	0.0032	0.0059	0.0064	0.0205	0.0042	0.0073	0.1836
22	rs117946433	33668456	1.25	0.0655389160366862	1.74	0.171280181914382	0.4079851204483	0.184324051582326	0.1255	0.0818	0.0041	0.0033	0.0058	0.0024	0.003	0.0153	0.1754	0.0036	0.0037	0.0039	0.0898	0.008	0.0071	0.0025	0.0028	0.1324	0.0944	0.0032	0.0059	0.0064	0.0205	0.0042	0.0073	0.1837
22	rs16992036	33670206	1.25	0.0655389160366862	1.73	0.187497716434302	0.406616636827107	0.160106858438354	0.125	0.082	0.0041	0.0032	0.0057	0.0024	0.003	0.0159	0.1755	0.0037	0.0037	0.0038	0.0899	0.0084	0.007	0.0025	0.0028	0.1319	0.094	0.0032	0.0059	0.0064	0.0205	0.0041	0.0071	0.1843
22	rs79223970	33672085	1.25	0.0655389160366862	1.73	0.187497716434302	0.425576361637737	0.16624526045563	0.1249	0.0821	0.0041	0.0031	0.0057	0.0024	0.003	0.0161	0.1755	0.0037	0.0037	0.0038	0.09	0.0085	0.007	0.0025	0.0028	0.1318	0.0938	0.0033	0.0059	0.0064	0.0205	0.0041	0.0071	0.1844
22	rs7285350	33678629	1.26	0.0558850734446599	1.74	0.171280181914382	0.434893324536927	0.155772527731071	0.1247	0.0821	0.0041	0.0031	0.0056	0.0024	0.003	0.0163	0.1756	0.0038	0.0036	0.0038	0.0902	0.0087	0.0069	0.0025	0.0029	0.1317	0.0935	0.0033	0.0059	0.0065	0.0205	0.0041	0.007	0.1845
22	rs76416233	33682395	1.26	0.0558850734446599	1.75	0.156107803097264	0.441397440263241	0.205558147020254	0.1247	0.0821	0.0041	0.0031	0.0056	0.0024	0.0029	0.0163	0.1756	0.0038	0.0036	0.0038	0.0902	0.0087	0.0069	0.0025	0.0029	0.1315	0.0936	0.0033	0.0059	0.0065	0.0206	0.0041	0.0068	0.1847
22	rs8137594	33689953	1.26	0.0558850734446599	1.75	0.156107803097264	0.43212884565141	0.208306422178862	0.1246	0.0821	0.0041	0.003	0.0056	0.0024	0.0029	0.0163	0.1755	0.0038	0.0036	0.0038	0.0904	0.0086	0.0069	0.0025	0.0029	0.1316	0.0936	0.0033	0.0059	0.0065	0.0206	0.0041	0.0068	0.1847
22	rs117348000	33690840	1.26	0.0558850734446599	1.75	0.156107803097264	0.431952685827201	0.207671127344296	0.1246	0.0821	0.0041	0.003	0.0056	0.0024	0.0029	0.0163	0.1755	0.0038	0.0036	0.0038	0.0904	0.0086	0.0069	0.0025	0.0029	0.1316	0.0936	0.0033	0.0059	0.0065	0.0206	0.0041	0.0068	0.1847
22	rs1555007	33700786	1.24	0.0764474044013007	1.74	0.171280181914382	0.581944853318786	0.313308713535886	0.1221	0.0819	0.0049	0.0027	0.0055	0.0026	0.0025	0.017	0.1758	0.0044	0.0037	0.004	0.0911	0.0079	0.0064	0.0025	0.0032	0.1281	0.0954	0.0032	0.0056	0.0064	0.0205	0.0037	0.0063	0.1887
22	rs77125923	33700965	1.24	0.0764474044013007	1.74	0.171280181914382	0.586016395823761	0.326153703112434	0.1219	0.0818	0.005	0.0027	0.0055	0.0026	0.0025	0.017	0.1758	0.0044	0.0037	0.004	0.0912	0.0079	0.0063	0.0025	0.0032	0.1283	0.0954	0.0032	0.0056	0.0064	0.0205	0.0036	0.0063	0.1888
22	rs73166237	33702432	1.24	0.0764474044013007	1.73	0.187497716434302	0.571487884317459	0.237765735486147	0.1218	0.0818	0.005	0.0027	0.0055	0.0026	0.0025	0.0171	0.1758	0.0044	0.0038	0.004	0.0912	0.0078	0.0063	0.0025	0.0033	0.1284	0.0953	0.0032	0.0056	0.0064	0.0206	0.0036	0.0063	0.1888
22	rs12160591	33703156	1.24	0.0764474044013007	1.71	0.223208546872115	0.583978975676586	0.235667061808882	0.1218	0.0818	0.005	0.0027	0.0055	0.0026	0.0025	0.0171	0.1758	0.0044	0.0038	0.004	0.0913	0.0078	0.0063	0.0025	0.0033	0.1284	0.0952	0.0032	0.0056	0.0064	0.0206	0.0036	0.0063	0.1889
22	rs130249	33705684	1.24	0.0764474044013007	1.71	0.223208546872115	0.570547738912106	0.229407151379004	0.1215	0.0818	0.005	0.0027	0.0055	0.0026	0.0025	0.0171	0.1758	0.0044	0.0038	0.004	0.0915	0.0078	0.0063	0.0025	0.0032	0.1284	0.0952	0.0032	0.0056	0.0064	0.0206	0.0036	0.0063	0.1891
22	rs73166244	33706945	1.24	0.0764474044013007	1.71	0.223208546872115	0.540192256462828	0.254314910087115	0.1214	0.0818	0.0049	0.0027	0.0055	0.0026	0.0025	0.0171	0.1757	0.0044	0.0037	0.004	0.0917	0.0077	0.0062	0.0025	0.0032	0.1285	0.0954	0.0032	0.0056	0.0063	0.0205	0.0036	0.0063	0.1893
22	rs9609758	33709565	1.24	0.0764474044013007	1.71	0.223208546872115	0.45322470451805	0.266955133940926	0.1213	0.0816	0.0049	0.0026	0.0055	0.0026	0.0025	0.0171	0.1756	0.0045	0.0036	0.0039	0.0918	0.0074	0.0058	0.0025	0.0031	0.1293	0.0957	0.0032	0.0056	0.0063	0.0205	0.0036	0.0062	0.1898
22	rs79473513	33726911	1.23	0.0887081089854507	1.71	0.223208546872115	0.414919604149463	0.271672146516398	0.1212	0.0814	0.005	0.0025	0.0055	0.0027	0.0025	0.0171	0.1753	0.0045	0.0035	0.0038	0.0919	0.0072	0.0054	0.0025	0.003	0.1299	0.096	0.0032	0.0056	0.0062	0.0205	0.0036	0.0062	0.1901
22	rs57281499	33728060	1.23	0.0887081089854507	1.71	0.223208546872115	0.413080008236215	0.188098317716734	0.1211	0.0812	0.005	0.0024	0.0056	0.0027	0.0025	0.0171	0.1751	0.0046	0.0035	0.0038	0.0918	0.007	0.0051	0.0026	0.0029	0.1298	0.0966	0.0031	0.0056	0.0062	0.0206	0.0036	0.0063	0.1907
22	rs73401440	33729399	1.23	0.0887081089854507	1.71	0.223208546872115	0.379567824708172	0.164092450458626	0.1214	0.0815	0.0049	0.0024	0.0056	0.0026	0.0025	0.0172	0.1754	0.0046	0.0035	0.0037	0.0914	0.007	0.0047	0.0025	0.0029	0.1303	0.0967	0.0031	0.0056	0.0061	0.0204	0.0035	0.0064	0.1905
22	rs5998882	33730608	1.23	0.0887081089854507	1.7	0.24276969786222	0.380614070294439	0.162241167983665	0.1214	0.0816	0.005	0.0024	0.0056	0.0026	0.0025	0.0172	0.1755	0.0046	0.0035	0.0037	0.0911	0.0069	0.0047	0.0025	0.0029	0.1304	0.0968	0.0031	0.0056	0.0061	0.0204	0.0035	0.0064	0.1906
22	rs2285106	33733995	1.23	0.0887081089854507	1.69	0.263511633917478	0.383872255582577	0.188507908465987	0.1215	0.0815	0.0049	0.0024	0.0056	0.0026	0.0025	0.0172	0.1753	0.0046	0.0035	0.0038	0.091	0.0069	0.0046	0.0024	0.0028	0.1304	0.0968	0.0032	0.0057	0.0061	0.0204	0.0035	0.0065	0.1904
22	rs117902709	33738709	1.23	0.0887081089854507	1.69	0.263511633917478	0.381441086611418	0.257145012194247	0.1214	0.0816	0.0049	0.0024	0.0057	0.0026	0.0025	0.0172	0.1753	0.0047	0.0035	0.0038	0.0909	0.0068	0.0046	0.0024	0.0028	0.1305	0.0968	0.0032	0.0057	0.0061	0.0204	0.0035	0.0065	0.1904
22	rs75452702	33742712	1.23	0.0887081089854507	1.69	0.263511633917478	0.354792124489454	0.147326056600099	0.1211	0.0817	0.0049	0.0024	0.0063	0.0027	0.0027	0.0169	0.1735	0.0052	0.0042	0.0043	0.0901	0.0059	0.0047	0.0025	0.0029	0.1312	0.097	0.0033	0.0058	0.0065	0.0199	0.004	0.0067	0.1898
22	rs2142550	33743341	1.23	0.0887081089854507	1.7	0.24276969786222	0.397045569055348	0.154050674514486	0.1218	0.0816	0.0049	0.0024	0.0063	0.0027	0.0027	0.0169	0.1734	0.0052	0.0042	0.0043	0.0899	0.0059	0.0047	0.0025	0.0029	0.1314	0.0967	0.0033	0.0058	0.0067	0.0199	0.004	0.0067	0.1893
22	rs17723309	33746624	1.23	0.0887081089854507	1.7	0.24276969786222	0.398115888224785	0.200725750430196	0.1218	0.0816	0.0049	0.0024	0.0063	0.0027	0.0027	0.0169	0.1732	0.0053	0.0043	0.0044	0.0898	0.0059	0.0046	0.0025	0.0029	0.1315	0.0968	0.0033	0.0058	0.0067	0.0198	0.0041	0.0068	0.1892
22	rs56100989	33747028	1.23	0.0887081089854507	1.7	0.24276969786222	0.397327091344908	0.201144429922278	0.1218	0.0814	0.0049	0.0024	0.0063	0.0027	0.0027	0.0169	0.1732	0.0053	0.0043	0.0044	0.0896	0.0059	0.0046	0.0025	0.0029	0.1316	0.0969	0.0033	0.0058	0.0067	0.0198	0.0041	0.0068	0.1893
22	rs2283894	33749276	1.23	0.0887081089854507	1.71	0.223208546872115	0.428027723635173	0.192001641399464	0.1218	0.0814	0.0049	0.0024	0.0063	0.0027	0.0027	0.0168	0.1729	0.0055	0.0044	0.0045	0.0895	0.0059	0.0046	0.0025	0.0028	0.1318	0.0971	0.0033	0.0058	0.0068	0.0198	0.0041	0.0067	0.1891
22	rs4820102	33751062	1.24	0.0764474044013007	1.71	0.223208546872115	0.493187310438423	0.218450379223358	0.1216	0.0811	0.005	0.0024	0.0065	0.0027	0.0027	0.0167	0.1721	0.0058	0.0045	0.0048	0.0898	0.0059	0.0045	0.0025	0.0028	0.133	0.0971	0.0033	0.0058	0.0069	0.0197	0.0042	0.0064	0.1881
22	rs2283895	33751863	1.24	0.0764474044013007	1.72	0.204795704918344	0.564454432665457	0.179466921138837	0.1216	0.081	0.0051	0.0024	0.0066	0.0028	0.0027	0.0167	0.1714	0.006	0.0046	0.005	0.09	0.0059	0.0045	0.0025	0.0028	0.1337	0.0968	0.0033	0.0058	0.0069	0.0196	0.0043	0.0063	0.1879
22	rs77717407	33754332	1.24	0.0764474044013007	1.72	0.204795704918344	0.760008028548732	0.168210892011601	0.1219	0.0807	0.0052	0.0023	0.0067	0.0027	0.0028	0.0164	0.1698	0.0066	0.0047	0.0054	0.0906	0.0058	0.0046	0.0025	0.0027	0.1343	0.0965	0.0034	0.0057	0.0069	0.0196	0.0046	0.0063	0.1875
22	rs9607038	33776882	1.22	0.102418512327744	1.73	0.187497716434302	1.79791934124826	0.20135387931566	0.1213	0.0812	0.0062	0.0021	0.0071	0.0027	0.003	0.0158	0.1666	0.0074	0.0049	0.0061	0.0916	0.0055	0.0051	0.0025	0.0025	0.1335	0.0959	0.0038	0.0059	0.0067	0.0197	0.0047	0.0062	0.1882
22	rs16992221	33777684	1.22	0.102418512327744	1.73	0.187497716434302	1.82077665660654	0.196451224054656	0.1213	0.0812	0.0062	0.0021	0.0071	0.0027	0.0032	0.0158	0.1666	0.0074	0.0049	0.0061	0.0915	0.0055	0.0051	0.0025	0.0025	0.1335	0.0956	0.0038	0.0059	0.0067	0.0197	0.0047	0.0063	0.1884
22	rs5998904	33785111	1.22	0.102418512327744	1.73	0.187497716434302	1.8726488548617	0.188917802593623	0.1213	0.0812	0.0062	0.0021	0.0071	0.0027	0.0032	0.0158	0.1666	0.0074	0.0049	0.0061	0.0915	0.0055	0.0052	0.0025	0.0025	0.1334	0.0956	0.0038	0.0059	0.0066	0.0197	0.0048	0.0063	0.1884
22	rs16992261	33795921	1.21	0.117675403133419	1.73	0.187497716434302	2.02584916024632	0.191280562706626	0.1213	0.0812	0.0062	0.0021	0.0071	0.0026	0.0032	0.0157	0.1666	0.0075	0.0049	0.0062	0.0916	0.0056	0.0052	0.0026	0.0025	0.1332	0.0954	0.004	0.0058	0.0066	0.0197	0.0049	0.0063	0.1885
22	rs8136357	33797362	1.21	0.117675403133419	1.73	0.187497716434302	2.05759867819068	0.172464271924578	0.1214	0.0812	0.0062	0.0021	0.0071	0.0025	0.0033	0.0157	0.1666	0.0075	0.0049	0.0062	0.0916	0.0056	0.0051	0.0026	0.0025	0.1332	0.0953	0.004	0.0058	0.0066	0.0197	0.0048	0.0063	0.1886
22	rs7290813	33797682	1.21	0.117675403133419	1.73	0.187497716434302	2.13098986623804	0.154623866827518	0.1214	0.0813	0.0062	0.0021	0.0071	0.0025	0.0034	0.0157	0.1665	0.0075	0.0049	0.0062	0.0916	0.0056	0.0051	0.0026	0.0025	0.1332	0.0951	0.004	0.0059	0.0065	0.0198	0.0047	0.0063	0.1887
22	rs62225286	33802295	1.21	0.117675403133419	1.73	0.187497716434302	2.19788498635464	0.144984041816676	0.1216	0.0813	0.0062	0.0021	0.0072	0.0025	0.0035	0.0157	0.1664	0.0075	0.0049	0.0062	0.0913	0.0056	0.0051	0.0026	0.0026	0.133	0.0953	0.0041	0.0059	0.0065	0.0197	0.0047	0.0063	0.1886
22	rs5994737	33804804	1.21	0.117675403133419	1.73	0.187497716434302	2.5220984260973	0.111466161670666	0.1212	0.0811	0.0059	0.002	0.0071	0.0024	0.0035	0.0158	0.1672	0.0078	0.0048	0.0062	0.0915	0.0055	0.0049	0.0026	0.0026	0.1324	0.0955	0.0043	0.0059	0.0064	0.0199	0.0044	0.0062	0.1892
22	rs117531661	33804893	1.21	0.117675403133419	1.72	0.204795704918344	2.48866754770952	0.115388302334708	0.121	0.0811	0.006	0.002	0.0071	0.0024	0.0035	0.0158	0.1671	0.0078	0.0049	0.0062	0.0914	0.0055	0.0049	0.0026	0.0026	0.1323	0.0955	0.0043	0.0058	0.0064	0.0199	0.0045	0.0063	0.1893
22	rs17802641	33805341	1.21	0.117675403133419	1.72	0.204795704918344	2.58659886353755	0.104521524556956	0.1204	0.0808	0.0062	0.002	0.0071	0.0024	0.0036	0.0159	0.1668	0.0079	0.0049	0.0063	0.0914	0.0056	0.005	0.0026	0.0027	0.132	0.096	0.0044	0.0058	0.0063	0.0199	0.0046	0.0065	0.1893
22	rs8138344	33820256	1.19	0.153209069243504	1.72	0.204795704918344	2.49117004997798	0.0996095188275764	0.117	0.0798	0.0063	0.0021	0.0073	0.0025	0.0038	0.0163	0.1654	0.0083	0.0049	0.0064	0.091	0.0061	0.0054	0.0028	0.003	0.1314	0.0994	0.0049	0.0055	0.006	0.0195	0.0054	0.0066	0.1891
22	rs117954898	33826743	1.19	0.153209069243504	1.72	0.204795704918344	2.38133839908975	0.0987998293315967	0.1166	0.0796	0.0063	0.0021	0.0073	0.0025	0.0039	0.0164	0.1652	0.0083	0.0049	0.0064	0.0913	0.0062	0.0054	0.0028	0.003	0.1313	0.0997	0.0049	0.0055	0.006	0.0192	0.0054	0.0066	0.1892
22	rs73166278	33828432	1.19	0.153209069243504	1.72	0.204795704918344	2.42281562417979	0.0948699198630098	0.1162	0.0794	0.0063	0.0021	0.0074	0.0025	0.0039	0.0165	0.1651	0.0083	0.0049	0.0064	0.0916	0.0062	0.0055	0.0028	0.0031	0.1312	0.1	0.0049	0.0054	0.006	0.0191	0.0055	0.0066	0.1893
22	rs8141158	33834668	1.19	0.153209069243504	1.73	0.187497716434302	2.55218409428345	0.0924949556582326	0.1161	0.0794	0.0063	0.0021	0.0074	0.0025	0.0039	0.0168	0.165	0.0083	0.0049	0.0064	0.092	0.0063	0.0055	0.0028	0.0031	0.1309	0.1	0.005	0.0054	0.006	0.0189	0.0055	0.0066	0.1894
22	rs5998943	33836233	1.19	0.153209069243504	1.73	0.187497716434302	2.50966507193468	0.0892102255528843	0.1161	0.0794	0.0063	0.0021	0.0074	0.0025	0.0039	0.0168	0.165	0.0083	0.0049	0.0064	0.092	0.0063	0.0055	0.0028	0.0032	0.1309	0.1	0.005	0.0054	0.0059	0.0188	0.0055	0.0066	0.1896
22	rs113629547	33843280	1.19	0.153209069243504	1.74	0.171280181914382	2.51348868870937	0.13212349450214	0.1153	0.0787	0.0063	0.0021	0.0076	0.0026	0.0045	0.0171	0.1641	0.0082	0.0052	0.0065	0.0926	0.0066	0.0058	0.0029	0.0034	0.1293	0.0999	0.005	0.0054	0.0061	0.0192	0.0064	0.0067	0.1891
22	rs112161767	33843956	1.19	0.153209069243504	1.74	0.171280181914382	2.56372006633019	0.169591640529067	0.1153	0.0785	0.0063	0.0021	0.0076	0.0026	0.0046	0.0171	0.1639	0.0082	0.0053	0.0066	0.0928	0.0068	0.0059	0.0029	0.0034	0.1289	0.0997	0.005	0.0053	0.0062	0.0192	0.0066	0.0067	0.1889
22	rs5754555	33844303	1.19	0.153209069243504	1.81	0.0849480383532209	2.60651789727351	0.196555111932767	0.1153	0.0785	0.0064	0.0022	0.0077	0.0026	0.0046	0.0171	0.1637	0.0082	0.0053	0.0066	0.0928	0.0069	0.006	0.0029	0.0034	0.1287	0.0996	0.005	0.0053	0.0063	0.0193	0.0067	0.0067	0.1889
22	rs62225300	33846238	1.19	0.153209069243504	1.81	0.0849480383532209	2.55734926402173	0.181586430193499	0.1153	0.0784	0.0063	0.0022	0.0077	0.0026	0.0046	0.0171	0.1638	0.0082	0.0053	0.0066	0.0928	0.0069	0.006	0.0029	0.0034	0.1287	0.0997	0.005	0.0053	0.0063	0.0193	0.0066	0.0067	0.189
22	rs9609802	33846914	1.19	0.153209069243504	1.82	0.0760422202337298	2.43688862396544	0.188917802593623	0.115	0.0784	0.0064	0.0021	0.0077	0.0026	0.0046	0.0171	0.1639	0.0081	0.0053	0.0066	0.0929	0.007	0.0061	0.0029	0.0034	0.1286	0.0998	0.005	0.0053	0.0063	0.0193	0.0066	0.0067	0.1889
22	rs117031189	33847291	1.19	0.153209069243504	1.81	0.0849480383532209	2.23544054248897	0.178862923126059	0.1149	0.0783	0.0064	0.0022	0.0077	0.0026	0.0046	0.0171	0.1639	0.0081	0.0054	0.0066	0.0929	0.007	0.0061	0.0029	0.0034	0.1282	0.0998	0.005	0.0053	0.0063	0.0193	0.0067	0.0067	0.1888
22	rs7285886	33848092	1.18	0.173671271070618	1.81	0.0849480383532209	2.09627428497931	0.301570504342006	0.1154	0.0771	0.0063	0.0022	0.0079	0.0027	0.0047	0.0176	0.1642	0.008	0.006	0.0065	0.0923	0.0073	0.0066	0.003	0.0035	0.1259	0.0999	0.0054	0.0048	0.0067	0.0198	0.0072	0.0066	0.1889
22	rs9306279	33893601	1.17	0.196050020118376	1.81	0.0849480383532209	2.28966139401088	0.356285151978289	0.1175	0.0755	0.0065	0.0023	0.0079	0.0027	0.0051	0.0179	0.1635	0.0077	0.0071	0.0064	0.0921	0.0076	0.0071	0.0035	0.0036	0.1246	0.0995	0.0058	0.0046	0.0069	0.0199	0.0079	0.0067	0.1867
22	rs7290423	33894488	1.17	0.196050020118376	1.81	0.0849480383532209	2.22496864375712	0.398731310189583	0.1175	0.0753	0.0065	0.0023	0.0079	0.0027	0.0051	0.0178	0.1634	0.0077	0.0071	0.0065	0.0923	0.0076	0.0072	0.0034	0.0036	0.1244	0.0996	0.0058	0.0046	0.0069	0.0199	0.0078	0.0068	0.1867
22	rs2301405	33895712	1.17	0.196050020118376	1.81	0.0849480383532209	2.18701306476772	0.404680210884957	0.1174	0.0752	0.0065	0.0023	0.0079	0.0028	0.0051	0.0178	0.1636	0.0077	0.0071	0.0065	0.0923	0.0076	0.0073	0.0034	0.0036	0.1244	0.0996	0.0058	0.0047	0.0069	0.02	0.0079	0.0068	0.1866
22	rs4239872	33898451	1.16	0.220431575918666	1.81	0.0849480383532209	1.64543292767529	0.499392762355661	0.1166	0.0733	0.0063	0.0026	0.008	0.003	0.0049	0.0183	0.1629	0.0075	0.0079	0.0069	0.0915	0.0083	0.008	0.0037	0.0038	0.1249	0.1001	0.0065	0.0051	0.007	0.0192	0.0083	0.0068	0.1851
22	rs4821153	33898484	1.16	0.220431575918666	1.81	0.0849480383532209	1.56029091080516	0.442328836132061	0.1162	0.0733	0.0064	0.0026	0.008	0.0031	0.0049	0.0185	0.1628	0.0073	0.0079	0.0069	0.0911	0.0082	0.0079	0.0037	0.004	0.1256	0.1003	0.0066	0.0051	0.007	0.0192	0.0085	0.0068	0.1848
22	rs62225321	33898906	1.16	0.220431575918666	1.81	0.0849480383532209	1.42177377049621	0.394221260866929	0.1155	0.0734	0.0063	0.0026	0.0081	0.0031	0.0048	0.0189	0.1628	0.0071	0.0079	0.0069	0.0906	0.0084	0.0079	0.0038	0.0041	0.1259	0.1008	0.0067	0.0053	0.007	0.0189	0.0083	0.0068	0.1843
22	rs2267222	33904754	1.17	0.196050020118376	1.8	0.0946327581538143	1.66030030587623	0.270404093280546	0.1155	0.0724	0.0058	0.0027	0.0079	0.0032	0.0052	0.0194	0.1633	0.0068	0.0082	0.0066	0.0904	0.0084	0.008	0.0041	0.0044	0.1253	0.1008	0.0072	0.0055	0.0068	0.0187	0.0079	0.007	0.1848
22	rs1540299	33907964	1.17	0.196050020118376	1.8	0.0946327581538143	1.66144591357192	0.298241482058562	0.1155	0.0723	0.0058	0.0027	0.0079	0.0032	0.0051	0.0194	0.1634	0.0067	0.0082	0.0066	0.0903	0.0084	0.008	0.0041	0.0043	0.1255	0.1007	0.0072	0.0056	0.0068	0.0188	0.0079	0.0069	0.1848
22	rs2899209	33915503	1.17	0.196050020118376	1.8	0.0946327581538143	1.51450332087922	0.290438796772111	0.1155	0.0721	0.0057	0.0028	0.0079	0.0033	0.0051	0.0193	0.1634	0.0063	0.0083	0.0067	0.0911	0.0082	0.0081	0.004	0.0043	0.1254	0.101	0.0072	0.0054	0.0069	0.0188	0.0078	0.0071	0.1848
22	rs113171689	33917874	1.17	0.196050020118376	1.8	0.0946327581538143	1.41832995002877	0.260781864474684	0.1155	0.072	0.0057	0.0028	0.0079	0.0032	0.0051	0.0193	0.1636	0.0063	0.0083	0.0067	0.091	0.0084	0.0081	0.004	0.0043	0.1255	0.1009	0.0072	0.0054	0.0069	0.0188	0.0078	0.0071	0.1848
22	rs4821157	33924919	1.17	0.196050020118376	1.8	0.0946327581538143	1.45151801962996	0.243874340919409	0.1153	0.072	0.0057	0.0028	0.0078	0.0033	0.0052	0.0193	0.1639	0.0063	0.0083	0.0067	0.0907	0.0084	0.0081	0.004	0.0044	0.1256	0.1009	0.0072	0.0054	0.0069	0.0189	0.0078	0.0071	0.1845
22	rs55756604	33945338	1.18	0.173671271070618	1.79	0.105135818603982	0.915600403608781	0.0757520520348393	0.1157	0.0718	0.0053	0.0028	0.0074	0.0034	0.0045	0.0195	0.1652	0.0061	0.0085	0.0063	0.0908	0.0082	0.0072	0.004	0.0045	0.1263	0.1017	0.0068	0.0057	0.0067	0.0186	0.0075	0.007	0.1847
22	rs5994774	33945678	1.18	0.173671271070618	1.79	0.105135818603982	0.927799281496028	0.0732976358894361	0.1157	0.0718	0.0053	0.0028	0.0073	0.0034	0.0045	0.0195	0.1652	0.0061	0.0085	0.0063	0.0908	0.0082	0.0072	0.004	0.0045	0.1261	0.1017	0.0068	0.0057	0.0066	0.0186	0.0075	0.007	0.1848
22	rs78183192	33947534	1.18	0.173671271070618	1.79	0.105135818603982	0.838010163060877	0.0793473405908469	0.1157	0.0716	0.0053	0.0028	0.0073	0.0035	0.0045	0.0195	0.1652	0.006	0.0085	0.0065	0.0908	0.0082	0.0072	0.004	0.0045	0.1263	0.1017	0.0068	0.0057	0.0066	0.0186	0.0074	0.007	0.1848
22	rs112707010	33947792	1.18	0.173671271070618	1.78	0.116496372702931	0.838249332073369	0.0798664920361935	0.1157	0.0716	0.0053	0.0028	0.0073	0.0035	0.0045	0.0195	0.1652	0.006	0.0085	0.0065	0.0908	0.0082	0.0072	0.004	0.0045	0.1263	0.1017	0.0068	0.0057	0.0066	0.0186	0.0074	0.007	0.1848
22	rs762062	33951266	1.18	0.173671271070618	1.78	0.116496372702931	0.887726309951259	0.0831610867550122	0.1155	0.0717	0.0053	0.0028	0.0073	0.0035	0.0045	0.0195	0.1651	0.006	0.0085	0.0065	0.0908	0.0083	0.0071	0.004	0.0046	0.1264	0.1017	0.0068	0.0057	0.0067	0.0186	0.0074	0.007	0.1849
22	rs5754611	33962949	1.18	0.173671271070618	1.78	0.116496372702931	0.903304458336379	0.0539495621488065	0.1154	0.0719	0.0052	0.0029	0.0072	0.0036	0.0046	0.0196	0.1652	0.006	0.0085	0.0066	0.0907	0.0083	0.0069	0.0041	0.0047	0.1263	0.1014	0.0068	0.0058	0.0065	0.0181	0.0075	0.007	0.1853
22	rs2267232	33966965	1.18	0.173671271070618	1.77	0.128753168183355	0.918333063300043	0.0363706320443255	0.1156	0.0719	0.005	0.003	0.0075	0.0037	0.0045	0.0197	0.1651	0.0062	0.0085	0.0066	0.0904	0.0082	0.0067	0.0041	0.0049	0.1263	0.1013	0.0067	0.0059	0.0064	0.0179	0.0078	0.0071	0.1851
22	rs9619358	33967686	1.19	0.153209069243504	1.77	0.128753168183355	0.535947552131517	0.0392767337028858	0.1159	0.0718	0.0049	0.0032	0.0076	0.0041	0.0046	0.0196	0.1651	0.0058	0.0073	0.0068	0.0906	0.0082	0.0063	0.0043	0.0055	0.1271	0.1009	0.0062	0.0063	0.0059	0.0179	0.0079	0.0066	0.186
22	rs5994776	33969514	1.2	0.134574322401564	1.77	0.128753168183355	0.292919226168549	0.0279897283905579	0.1157	0.0717	0.0049	0.0033	0.0076	0.0044	0.0047	0.019	0.1636	0.0054	0.0062	0.0067	0.0914	0.0082	0.0059	0.0043	0.006	0.1283	0.1002	0.0058	0.0069	0.0051	0.0179	0.0073	0.0065	0.1889
22	rs17731862	33973354	1.2	0.134574322401564	1.77	0.128753168183355	0.283339677460698	0.0303291330216578	0.1151	0.0713	0.0049	0.0034	0.0076	0.0044	0.0047	0.0189	0.1639	0.0054	0.0061	0.0067	0.0914	0.0081	0.0061	0.0044	0.006	0.1292	0.1001	0.0057	0.0069	0.0051	0.0178	0.0072	0.0065	0.1891
22	rs80159209	33979353	1.2	0.134574322401564	1.77	0.128753168183355	0.304678250154086	0.0331093022106909	0.1148	0.0712	0.0048	0.0034	0.0076	0.0044	0.0047	0.0189	0.1638	0.0054	0.0061	0.0068	0.0915	0.008	0.0061	0.0044	0.006	0.1296	0.1	0.0056	0.0069	0.005	0.0178	0.0072	0.0065	0.1893
22	rs73168556	33983411	1.2	0.134574322401564	1.76	0.141944438278083	0.311990645597676	0.0340267784546026	0.1146	0.0712	0.0048	0.0034	0.0076	0.0045	0.0047	0.0189	0.1638	0.0054	0.0061	0.0068	0.0915	0.008	0.0061	0.0045	0.006	0.1298	0.1	0.0056	0.0069	0.005	0.0178	0.0072	0.0065	0.1893
22	rs5754617	33984757	1.2	0.134574322401564	1.76	0.141944438278083	0.316632404189422	0.0353201105655353	0.1145	0.0712	0.0048	0.0034	0.0076	0.0045	0.0047	0.019	0.1639	0.0054	0.0061	0.0067	0.0915	0.008	0.0061	0.0045	0.006	0.1298	0.1	0.0056	0.007	0.005	0.0177	0.0072	0.0065	0.1895
22	rs9609838	33992584	1.2	0.134574322401564	1.76	0.141944438278083	0.476845173065056	0.052446903819743	0.1144	0.0713	0.0047	0.0034	0.0076	0.0045	0.0047	0.0187	0.1636	0.005	0.0064	0.0068	0.0908	0.008	0.0062	0.0045	0.006	0.1304	0.1	0.0056	0.007	0.005	0.0177	0.0078	0.0066	0.1896
22	rs117342842	33996191	1.2	0.134574322401564	1.76	0.141944438278083	0.478387141317723	0.0490731513813373	0.1144	0.0713	0.0047	0.0034	0.0076	0.0045	0.0047	0.0187	0.1636	0.005	0.0064	0.0068	0.0908	0.008	0.0062	0.0045	0.006	0.1304	0.1	0.0056	0.007	0.005	0.0177	0.0078	0.0066	0.1896
22	rs34750178	33997195	1.2	0.134574322401564	1.77	0.128753168183355	0.496387088327676	0.0454468228168755	0.1143	0.0713	0.0047	0.0034	0.0076	0.0045	0.0047	0.0187	0.1636	0.005	0.0064	0.0068	0.0907	0.008	0.0062	0.0046	0.006	0.1304	0.0999	0.0056	0.007	0.0049	0.0177	0.0078	0.0066	0.1896
22	rs36002910	34000460	1.2	0.134574322401564	1.77	0.128753168183355	0.440863495225676	0.0442269304815476	0.1138	0.0713	0.0047	0.0035	0.0075	0.0046	0.0048	0.0185	0.1636	0.0049	0.0063	0.0068	0.0908	0.008	0.0061	0.0047	0.006	0.1307	0.1	0.0055	0.0069	0.0048	0.0176	0.0077	0.0068	0.1901
22	rs118118953	34002123	1.2	0.134574322401564	1.78	0.116496372702931	0.437784723187812	0.0445739686724164	0.1137	0.0713	0.0047	0.0036	0.0075	0.0046	0.0048	0.0185	0.1636	0.0049	0.0063	0.0068	0.0908	0.008	0.0061	0.0047	0.006	0.1307	0.1	0.0055	0.0069	0.0048	0.0176	0.0077	0.0068	0.1902
22	rs77923846	34004270	1.2	0.134574322401564	1.78	0.116496372702931	0.429490184634187	0.0448640863199299	0.1139	0.0712	0.0047	0.0036	0.0075	0.0046	0.0048	0.0185	0.1634	0.0049	0.0063	0.0068	0.0908	0.008	0.0061	0.0047	0.006	0.1307	0.1	0.0055	0.0069	0.0048	0.0176	0.0077	0.0068	0.1902
22	rs73168578	34005225	1.2	0.134574322401564	1.78	0.116496372702931	0.428846396994943	0.0452716521460771	0.1137	0.0713	0.0047	0.0036	0.0074	0.0046	0.0048	0.0185	0.1634	0.0049	0.0063	0.0069	0.0908	0.008	0.0061	0.0047	0.006	0.1307	0.1	0.0055	0.0069	0.0048	0.0176	0.0077	0.0068	0.1903
22	rs62225366	34010265	1.2	0.134574322401564	1.78	0.116496372702931	0.423248233030254	0.0487110428796744	0.1137	0.0713	0.0047	0.0036	0.0074	0.0046	0.0048	0.0185	0.1634	0.0049	0.0063	0.0069	0.0908	0.008	0.0061	0.0047	0.006	0.1307	0.1	0.0055	0.0069	0.0048	0.0176	0.0077	0.0068	0.1904
22	rs762859	34011334	1.2	0.134574322401564	1.77	0.128753168183355	0.423946005127537	0.0525091471335297	0.1137	0.0713	0.0047	0.0036	0.0074	0.0046	0.0048	0.0185	0.1634	0.0049	0.0063	0.0069	0.0908	0.008	0.0061	0.0047	0.006	0.1307	0.1	0.0055	0.0069	0.0048	0.0176	0.0077	0.0068	0.1904
22	rs117094792	34012066	1.2	0.134574322401564	1.77	0.128753168183355	0.422551032485531	0.0518262345463307	0.1137	0.0713	0.0047	0.0036	0.0074	0.0046	0.0048	0.0185	0.1634	0.0049	0.0063	0.0069	0.0908	0.008	0.0061	0.0047	0.006	0.1307	0.1	0.0055	0.0069	0.0048	0.0176	0.0077	0.0068	0.1904
22	rs73398720	34019068	1.2	0.134574322401564	1.77	0.128753168183355	0.415783319719547	0.0512703801596862	0.1137	0.0713	0.0048	0.0036	0.0074	0.0046	0.0048	0.0185	0.1633	0.0049	0.0062	0.0069	0.0908	0.008	0.0061	0.0047	0.0061	0.1308	0.1001	0.0055	0.0069	0.0047	0.0176	0.0077	0.0068	0.1905
22	rs240590	34021876	1.2	0.134574322401564	1.77	0.128753168183355	0.387200103113087	0.0449803670229448	0.1137	0.0711	0.0048	0.0037	0.0074	0.0047	0.0051	0.0184	0.163	0.0049	0.0061	0.0068	0.0906	0.0081	0.0058	0.0048	0.0062	0.1311	0.1002	0.0054	0.0068	0.0046	0.0178	0.0074	0.0068	0.1908
22	rs117818422	34022024	1.2	0.134574322401564	1.77	0.128753168183355	0.375288050189728	0.045213328493622	0.1138	0.0711	0.0048	0.0037	0.0074	0.0047	0.0052	0.0184	0.1631	0.0049	0.0061	0.0068	0.0906	0.0081	0.0057	0.0048	0.0062	0.1311	0.1002	0.0054	0.0068	0.0046	0.0178	0.0074	0.0068	0.1908
22	rs86487	34022284	1.2	0.134574322401564	1.78	0.116496372702931	0.356122410923136	0.0463861150393925	0.1139	0.0711	0.0048	0.0037	0.0073	0.0047	0.0052	0.0183	0.1631	0.0049	0.0061	0.0067	0.0906	0.0081	0.0057	0.0048	0.0062	0.1312	0.1001	0.0055	0.0068	0.0046	0.0178	0.0074	0.0068	0.1908
22	rs113863420	34025619	1.2	0.134574322401564	1.78	0.116496372702931	0.270832369872761	0.0378110296705107	0.1142	0.0709	0.0049	0.0036	0.0071	0.0046	0.0052	0.0181	0.1634	0.005	0.0059	0.0066	0.0909	0.0083	0.0056	0.0047	0.0061	0.1315	0.0999	0.0054	0.0067	0.0045	0.0181	0.0074	0.0068	0.1907
22	rs117886697	34031711	1.2	0.134574322401564	1.78	0.116496372702931	0.22623406374796	0.0324036979654317	0.1145	0.0707	0.0049	0.0035	0.0069	0.0045	0.0051	0.018	0.1636	0.0052	0.0057	0.0065	0.0912	0.0086	0.0056	0.0046	0.0059	0.1318	0.0998	0.0053	0.0066	0.0044	0.0183	0.0074	0.0067	0.1906
22	rs130757	34045258	1.2	0.134574322401564	1.79	0.105135818603982	0.21972950141111	0.0314573291534159	0.1145	0.0707	0.0049	0.0035	0.0068	0.0045	0.0051	0.0179	0.1637	0.0052	0.0057	0.0065	0.0912	0.0086	0.0055	0.0046	0.0059	0.1319	0.0998	0.0053	0.0066	0.0044	0.0184	0.0074	0.0067	0.1906
22	rs36104592	34045644	1.2	0.134574322401564	1.79	0.105135818603982	0.219565164227251	0.0313584667031971	0.1145	0.0707	0.0049	0.0035	0.0068	0.0045	0.0051	0.0179	0.1637	0.0052	0.0057	0.0065	0.0912	0.0086	0.0055	0.0046	0.0059	0.1319	0.0998	0.0053	0.0066	0.0044	0.0184	0.0074	0.0067	0.1906
22	rs73168601	34049393	1.2	0.134574322401564	1.8	0.0946327581538143	0.20608594928931	0.0295556098826515	0.1146	0.0707	0.0049	0.0034	0.0068	0.0045	0.0051	0.0179	0.1637	0.0053	0.0057	0.0064	0.0914	0.0087	0.0055	0.0046	0.0059	0.132	0.0998	0.0052	0.0066	0.0044	0.0184	0.0074	0.0067	0.1906
22	rs5754632	34061221	1.2	0.134574322401564	1.79	0.105135818603982	0.199370943314441	0.02775595903243	0.1147	0.0706	0.005	0.0034	0.0067	0.0044	0.0051	0.0178	0.1639	0.0053	0.0056	0.0063	0.0916	0.0087	0.0055	0.0046	0.0059	0.1322	0.0997	0.0052	0.0065	0.0044	0.0184	0.0074	0.0067	0.1906
22	rs240355	34061251	1.2	0.134574322401564	1.79	0.105135818603982	0.196774302173312	0.0278493563335276	0.1149	0.0706	0.005	0.0034	0.0067	0.0044	0.0051	0.0178	0.1639	0.0053	0.0056	0.0063	0.0915	0.0087	0.0055	0.0046	0.0059	0.1322	0.0997	0.0052	0.0065	0.0044	0.0184	0.0074	0.0067	0.1906
22	rs2267250	34067054	1.21	0.117675403133419	1.79	0.105135818603982	0.0646404409952639	0.0200034523563122	0.1159	0.0704	0.0049	0.0034	0.0066	0.0042	0.0049	0.017	0.1642	0.0053	0.0055	0.0057	0.0917	0.0089	0.0053	0.0044	0.0056	0.134	0.0999	0.005	0.0064	0.0044	0.0187	0.0072	0.0066	0.1903
22	rs60018166	34068825	1.2	0.134574322401564	1.79	0.105135818603982	0.0227829640619478	0.0261000856280835	0.1175	0.0702	0.0049	0.0033	0.0063	0.0038	0.0045	0.0159	0.1649	0.0052	0.0051	0.0049	0.0919	0.0091	0.005	0.0043	0.0051	0.137	0.1003	0.0046	0.0062	0.0041	0.019	0.0068	0.0063	0.19
22	rs4821173	34070821	1.2	0.134574322401564	1.79	0.105135818603982	0.0234829216606774	0.0273374958803479	0.1176	0.0702	0.005	0.0033	0.0063	0.0038	0.0045	0.0159	0.165	0.0051	0.0051	0.0049	0.0918	0.0091	0.0049	0.0043	0.0051	0.1369	0.1004	0.0046	0.0063	0.0041	0.019	0.0068	0.0063	0.1901
22	rs5999051	34071663	1.2	0.134574322401564	1.81	0.0849480383532209	0.0254794905393536	0.0335156460607513	0.1176	0.0702	0.005	0.0033	0.0063	0.0038	0.0044	0.0158	0.1651	0.0051	0.0051	0.0049	0.0918	0.0091	0.0049	0.0043	0.0051	0.137	0.1005	0.0046	0.0063	0.004	0.019	0.0068	0.0063	0.19
22	rs117691725	34074960	1.2	0.134574322401564	1.81	0.0849480383532209	0.025664931629488	0.0476317850773616	0.1177	0.0702	0.005	0.0033	0.0064	0.0038	0.0044	0.0158	0.1652	0.0051	0.005	0.0048	0.0918	0.009	0.0049	0.0044	0.0051	0.1371	0.1004	0.0046	0.0062	0.004	0.019	0.0068	0.0063	0.19
22	rs2267260	34077196	1.19	0.153209069243504	1.81	0.0849480383532209	0.0034693018574277	0.0735846631205434	0.1196	0.0698	0.0047	0.0035	0.0066	0.0033	0.0038	0.0146	0.1697	0.0047	0.0049	0.0041	0.0917	0.0088	0.0042	0.0039	0.0044	0.1398	0.1005	0.0044	0.0058	0.0039	0.0189	0.0057	0.0062	0.189
22	rs73170515	34077804	1.19	0.153209069243504	1.81	0.0849480383532209	0.003503521991985	0.070100603587163	0.1196	0.0698	0.0047	0.0035	0.0066	0.0033	0.0038	0.0146	0.1697	0.0047	0.0049	0.0041	0.0916	0.0087	0.0042	0.0039	0.0044	0.1399	0.1004	0.0044	0.0058	0.0039	0.0189	0.0057	0.0062	0.189
22	rs80214370	34081902	1.19	0.153209069243504	1.81	0.0849480383532209	0.00383596414206864	0.0566231882187791	0.1197	0.07	0.0047	0.0035	0.0066	0.0033	0.0038	0.0146	0.1698	0.0047	0.0048	0.0043	0.0912	0.0087	0.0043	0.0039	0.0043	0.1399	0.1003	0.0044	0.0059	0.0038	0.0189	0.0058	0.0062	0.1891
22	rs240072	34085522	1.19	0.153209069243504	1.82	0.0760422202337298	0.00353800884025983	0.0696788039230055	0.1197	0.07	0.0048	0.0035	0.0066	0.0033	0.0038	0.0145	0.1699	0.0047	0.0048	0.0043	0.0912	0.0087	0.0043	0.0038	0.0043	0.1398	0.1004	0.0044	0.0058	0.0038	0.0188	0.0057	0.0061	0.1893
22	rs73170527	34092189	1.19	0.153209069243504	1.82	0.0760422202337298	0.00060618684858225	0.0711597208539479	0.1207	0.0692	0.0048	0.0034	0.0064	0.0031	0.0034	0.0142	0.1728	0.0044	0.0046	0.004	0.0905	0.0084	0.0043	0.0031	0.0037	0.1405	0.1	0.0042	0.0056	0.0041	0.0192	0.0053	0.0059	0.1906
22	rs2283930	34095499	1.19	0.153209069243504	1.82	0.0760422202337298	0.000571294738642908	0.06807173161209	0.1208	0.0692	0.0048	0.0034	0.0064	0.0031	0.0034	0.0141	0.1731	0.0044	0.0046	0.004	0.0904	0.0083	0.0043	0.003	0.0037	0.1406	0.1001	0.0042	0.0056	0.0041	0.0192	0.0052	0.0059	0.1906
22	rs240082	34098417	1.19	0.153209069243504	1.82	0.0760422202337298	0.000554230037886332	0.067655068710703	0.1208	0.0692	0.0048	0.0034	0.0064	0.003	0.0033	0.0141	0.1732	0.0044	0.0046	0.0039	0.0903	0.0083	0.0043	0.003	0.0036	0.1407	0.1001	0.0042	0.0056	0.0042	0.0192	0.0052	0.0059	0.1907
22	rs11704291	34103264	1.19	0.153209069243504	1.82	0.0760422202337298	0.000576023859187561	0.0649047369682324	0.1208	0.0691	0.0048	0.0034	0.0064	0.003	0.0033	0.014	0.1734	0.0044	0.0046	0.0039	0.0902	0.0083	0.0043	0.003	0.0036	0.1407	0.1002	0.0042	0.0056	0.0042	0.0192	0.0052	0.0059	0.1906
22	Affx-19457883	34104403	1.18	0.173671271070618	1.82	0.0760422202337298	0.000643987616036834	0.0518881570009337	0.1207	0.0691	0.0049	0.0034	0.0064	0.003	0.0033	0.0137	0.1738	0.0043	0.0046	0.0039	0.0899	0.0083	0.0044	0.003	0.0036	0.1412	0.1003	0.0042	0.0056	0.0043	0.0193	0.0052	0.0058	0.1906
22	rs76114213	34109215	1.18	0.173671271070618	1.82	0.0760422202337298	0.00628741514935148	0.108432939731538	0.1208	0.0691	0.0051	0.0032	0.0067	0.0025	0.0029	0.0128	0.1759	0.004	0.0042	0.0037	0.0897	0.0081	0.0044	0.0026	0.003	0.141	0.1011	0.004	0.0056	0.0043	0.0198	0.0046	0.0056	0.1918
22	rs62225399	34109454	1.18	0.173671271070618	1.84	0.0604088827715036	0.00660474642423749	0.108684480987511	0.1208	0.0691	0.0051	0.0032	0.0067	0.0025	0.0028	0.0128	0.1759	0.004	0.0042	0.0037	0.0898	0.0081	0.0044	0.0026	0.003	0.1409	0.1011	0.004	0.0056	0.0043	0.0198	0.0046	0.0056	0.1918
22	rs1979254	34110028	1.18	0.173671271070618	1.84	0.0604088827715036	0.00679868446668045	0.106096057113032	0.1208	0.0691	0.0051	0.0032	0.0067	0.0025	0.0028	0.0128	0.176	0.004	0.0042	0.0037	0.0898	0.0081	0.0044	0.0026	0.003	0.1409	0.1011	0.004	0.0056	0.0043	0.0198	0.0046	0.0056	0.1918
22	rs2267271	34113589	1.18	0.173671271070618	1.84	0.0604088827715036	0.00754340136393252	0.101236627245305	0.1208	0.0691	0.0051	0.0032	0.0067	0.0025	0.0028	0.0127	0.1761	0.004	0.0042	0.0037	0.0898	0.0081	0.0044	0.0025	0.003	0.1409	0.1011	0.004	0.0057	0.0043	0.0198	0.0046	0.0056	0.1918
22	rs8137922	34113903	1.18	0.173671271070618	1.84	0.0604088827715036	0.00754340136393252	0.0890549898636873	0.121	0.0692	0.0051	0.0032	0.0067	0.0025	0.0028	0.0127	0.1761	0.0039	0.0042	0.0037	0.0899	0.0081	0.0044	0.0025	0.003	0.1409	0.1011	0.004	0.0057	0.0043	0.0198	0.0046	0.0056	0.1918
22	rs74649057	34117355	1.18	0.173671271070618	1.84	0.0604088827715036	0.0152366665811476	0.163507035332616	0.1208	0.0686	0.0052	0.0029	0.0065	0.0022	0.0025	0.0116	0.1771	0.0037	0.0038	0.0038	0.0905	0.0077	0.0044	0.0021	0.0026	0.1419	0.101	0.004	0.0058	0.0044	0.0201	0.0044	0.0054	0.1936
22	rs78979622	34119682	1.18	0.173671271070618	1.85	0.0536022520271762	0.0163475697180589	0.122682269843163	0.1208	0.0686	0.0052	0.0029	0.0065	0.0022	0.0025	0.0116	0.1771	0.0037	0.0038	0.0038	0.0906	0.0077	0.0044	0.0021	0.0025	0.142	0.101	0.004	0.0058	0.0044	0.0201	0.0044	0.0054	0.1937
22	rs239315	34119866	1.17	0.196050020118376	1.86	0.047416592333268	0.0166929170031075	0.121980365065198	0.1208	0.0685	0.0052	0.0029	0.0065	0.0022	0.0025	0.0116	0.1771	0.0037	0.0038	0.0038	0.0906	0.0077	0.0044	0.0021	0.0025	0.142	0.101	0.004	0.0058	0.0044	0.0201	0.0044	0.0054	0.1937
22	rs239316	34119898	1.17	0.196050020118376	1.85	0.0536022520271762	0.0165872494047696	0.121892733284845	0.1209	0.0685	0.0052	0.0029	0.0065	0.0022	0.0025	0.0116	0.1771	0.0037	0.0038	0.0038	0.0906	0.0077	0.0044	0.0021	0.0025	0.142	0.101	0.004	0.0058	0.0044	0.0201	0.0044	0.0054	0.1937
22	rs5999073	34121238	1.17	0.196050020118376	1.85	0.0536022520271762	0.015723293279088	0.123121727008339	0.121	0.0681	0.0052	0.0029	0.0066	0.0022	0.0025	0.0116	0.1771	0.0037	0.0038	0.0038	0.0908	0.0077	0.0044	0.0019	0.0025	0.1422	0.1009	0.004	0.0058	0.0044	0.0202	0.0044	0.0054	0.1937
22	rs62225403	34122129	1.17	0.196050020118376	1.85	0.0536022520271762	0.0193124739171012	0.137123690700647	0.1206	0.068	0.0052	0.0029	0.0066	0.0021	0.0024	0.0115	0.1777	0.0037	0.0038	0.0039	0.091	0.0076	0.0043	0.0019	0.0024	0.1422	0.1012	0.004	0.0058	0.0044	0.0202	0.0044	0.0054	0.1938
22	rs76519794	34128731	1.17	0.196050020118376	1.85	0.0536022520271762	0.0208798777488184	0.15778995744588	0.1199	0.0678	0.0051	0.0028	0.0066	0.0021	0.0024	0.0113	0.179	0.0037	0.0038	0.0039	0.0912	0.0074	0.0042	0.0018	0.0022	0.1423	0.1016	0.0039	0.0059	0.0044	0.0202	0.0045	0.0053	0.194
22	rs239333	34137784	1.16	0.220431575918666	1.85	0.0536022520271762	0.0196171752585638	0.17997078875918	0.1192	0.0675	0.005	0.0027	0.0066	0.0021	0.0024	0.0112	0.1801	0.0037	0.0038	0.0041	0.0915	0.0073	0.0041	0.0017	0.0021	0.1423	0.1019	0.0037	0.006	0.0043	0.0201	0.0045	0.0052	0.1941
22	rs116318797	34145542	1.16	0.220431575918666	1.84	0.0604088827715036	0.0324471550345514	0.186667144568023	0.1186	0.0673	0.0049	0.0027	0.0065	0.0021	0.0024	0.0111	0.1808	0.0037	0.0038	0.004	0.0917	0.0072	0.0041	0.0016	0.0017	0.1422	0.1022	0.0037	0.006	0.0044	0.0201	0.0046	0.0053	0.1942
22	rs11912486	34145596	1.16	0.220431575918666	1.83	0.0678757074061657	0.0325692195196625	0.187893636225069	0.1186	0.0673	0.0049	0.0027	0.0065	0.0021	0.0024	0.0111	0.1808	0.0037	0.0038	0.004	0.0917	0.0072	0.0041	0.0016	0.0017	0.1422	0.1022	0.0037	0.006	0.0044	0.0201	0.0046	0.0053	0.1942
22	rs2283940	34154020	1.16	0.220431575918666	1.83	0.0678757074061657	0.0247674136504747	0.293150806912992	0.1184	0.0661	0.0046	0.0025	0.0063	0.0022	0.0025	0.0097	0.1817	0.0037	0.0036	0.004	0.0934	0.007	0.0042	0.0014	0.0017	0.1425	0.102	0.0035	0.0062	0.0043	0.0198	0.0052	0.0053	0.1951
22	rs1008501	34154285	1.16	0.220431575918666	1.83	0.0678757074061657	0.024868257513821	0.293741383962787	0.1184	0.0661	0.0046	0.0025	0.0063	0.0022	0.0025	0.0097	0.1817	0.0037	0.0036	0.004	0.0934	0.007	0.0042	0.0014	0.0017	0.1425	0.102	0.0035	0.0062	0.0043	0.0198	0.0052	0.0053	0.1951
22	rs238863	34164768	1.16	0.220431575918666	1.78	0.116496372702931	0.0199425784366506	0.300856207541521	0.1183	0.0659	0.0045	0.0023	0.0062	0.0022	0.0025	0.0095	0.1819	0.0037	0.0036	0.0039	0.0936	0.007	0.0042	0.0014	0.0017	0.1425	0.1019	0.0036	0.0062	0.0043	0.0199	0.0053	0.0054	0.1953
22	rs7284823	34168009	1.16	0.220431575918666	1.78	0.116496372702931	0.0149068843739388	0.283633965185847	0.1183	0.0658	0.0042	0.0023	0.0062	0.0022	0.0025	0.0094	0.182	0.0038	0.0036	0.0039	0.0937	0.007	0.0043	0.0015	0.0017	0.1426	0.1017	0.0036	0.0063	0.0043	0.0198	0.0053	0.0054	0.1953
22	rs77010958	34175297	1.16	0.220431575918666	1.79	0.105135818603982	0.0114864621159504	0.259188771051762	0.1181	0.0655	0.0042	0.0024	0.0062	0.0023	0.0026	0.0094	0.1819	0.0039	0.0036	0.0039	0.0939	0.007	0.0043	0.0015	0.002	0.1425	0.1015	0.0036	0.0063	0.0043	0.0198	0.0054	0.0055	0.1954
22	rs73170585	34176109	1.16	0.220431575918666	1.78	0.116496372702931	0.0120525708363657	0.243428411070079	0.1181	0.0654	0.0042	0.0024	0.0063	0.0023	0.0026	0.0093	0.1818	0.0039	0.0037	0.0039	0.0939	0.0071	0.0043	0.0015	0.0021	0.1425	0.1014	0.0036	0.0063	0.0043	0.0198	0.0055	0.0055	0.1953
22	rs447336	34178318	1.16	0.220431575918666	1.78	0.116496372702931	0.0126762962463594	0.231049213389563	0.1181	0.0654	0.0042	0.0024	0.0064	0.0023	0.0026	0.0093	0.1817	0.0039	0.0038	0.0039	0.0939	0.0072	0.0043	0.0015	0.0021	0.1425	0.1013	0.0036	0.0063	0.0043	0.0198	0.0055	0.0056	0.1952
22	rs11705320	34187093	1.16	0.220431575918666	1.77	0.128753168183355	0.0133238099252066	0.221038087386348	0.1181	0.0653	0.0042	0.0024	0.0064	0.0023	0.0026	0.0093	0.1816	0.0039	0.0039	0.004	0.0939	0.0073	0.0043	0.0015	0.0021	0.1424	0.1012	0.0036	0.0063	0.0043	0.0198	0.0055	0.0056	0.1951
22	rs2267288	34193122	1.15	0.246899131395369	1.76	0.141944438278083	0.0141557190269611	0.21694550675944	0.1181	0.0652	0.0042	0.0024	0.0065	0.0023	0.0026	0.0093	0.1816	0.004	0.0039	0.004	0.0939	0.0073	0.0043	0.0015	0.0022	0.1424	0.1012	0.0036	0.0063	0.0043	0.0198	0.0056	0.0056	0.195
22	rs76297586	34208551	1.15	0.246899131395369	1.76	0.141944438278083	0.0102608783640573	0.240869377161002	0.1181	0.0649	0.0041	0.0025	0.0064	0.0023	0.0027	0.0093	0.1815	0.004	0.0039	0.004	0.0941	0.0073	0.0045	0.0015	0.0023	0.1423	0.101	0.0037	0.0065	0.0043	0.0197	0.0057	0.0056	0.1949
22	rs5999111	34208570	1.15	0.246899131395369	1.76	0.141944438278083	0.0102766808983484	0.241313805565374	0.1181	0.0649	0.0041	0.0025	0.0064	0.0023	0.0027	0.0093	0.1815	0.004	0.0039	0.004	0.0941	0.0073	0.0045	0.0015	0.0023	0.1423	0.101	0.0037	0.0065	0.0043	0.0197	0.0057	0.0056	0.1949
22	rs118089314	34210843	1.15	0.246899131395369	1.76	0.141944438278083	0.00994866625420789	0.23599803355432	0.1181	0.0649	0.0041	0.0025	0.0064	0.0023	0.0027	0.0093	0.1815	0.004	0.0039	0.004	0.094	0.0073	0.0046	0.0015	0.0024	0.1423	0.1009	0.0037	0.0065	0.0043	0.0197	0.0057	0.0056	0.195
22	rs77152715	34210917	1.15	0.246899131395369	1.76	0.141944438278083	0.00994866625420789	0.23599803355432	0.1181	0.0649	0.0041	0.0025	0.0064	0.0023	0.0027	0.0093	0.1815	0.004	0.0039	0.004	0.094	0.0073	0.0046	0.0015	0.0024	0.1423	0.1009	0.0037	0.0065	0.0043	0.0197	0.0057	0.0056	0.195
22	rs16993089	34212201	1.15	0.246899131395369	1.75	0.156107803097264	0.00971421275536704	0.246443475904627	0.118	0.0649	0.0041	0.0025	0.0064	0.0023	0.0027	0.0092	0.1815	0.004	0.0039	0.004	0.094	0.0073	0.0046	0.0015	0.0024	0.1423	0.1008	0.0037	0.0065	0.0044	0.0197	0.0057	0.0056	0.1951
22	rs9941961	34217757	1.15	0.246899131395369	1.75	0.156107803097264	0.0102872261280776	0.272133711812303	0.1178	0.0649	0.0041	0.0026	0.0063	0.0023	0.0027	0.009	0.1814	0.004	0.004	0.0041	0.0938	0.0074	0.0047	0.0015	0.0024	0.1424	0.1005	0.0037	0.0066	0.0044	0.0197	0.0057	0.0057	0.1954
22	rs9621774	34218171	1.15	0.246899131395369	1.72	0.204795704918344	0.0100467450878405	0.261009698670476	0.1179	0.0649	0.0041	0.0026	0.0063	0.0023	0.0027	0.009	0.1814	0.004	0.004	0.0041	0.0938	0.0074	0.0047	0.0015	0.0024	0.1424	0.1004	0.0037	0.0066	0.0044	0.0197	0.0057	0.0057	0.1954
22	rs4820118	34223010	1.15	0.246899131395369	1.72	0.204795704918344	0.0101507740037852	0.222552184077505	0.1184	0.0648	0.0042	0.0027	0.0064	0.0024	0.003	0.0092	0.1807	0.0042	0.0044	0.0042	0.0934	0.0075	0.0048	0.0016	0.0026	0.1413	0.099	0.0036	0.007	0.0048	0.0199	0.0059	0.0059	0.1952
22	rs5994801	34224799	1.15	0.246899131395369	1.72	0.204795704918344	0.0100571115480601	0.203978145198767	0.1183	0.0649	0.0043	0.0028	0.0064	0.0024	0.003	0.0092	0.1804	0.0042	0.0044	0.0042	0.0931	0.0076	0.0049	0.0016	0.0026	0.1414	0.0987	0.0036	0.007	0.0049	0.02	0.006	0.0059	0.1952
22	rs5999118	34227042	1.15	0.246899131395369	1.71	0.223208546872115	0.0109571385081966	0.198845319840853	0.1181	0.0645	0.0043	0.0028	0.0062	0.0024	0.003	0.0092	0.1791	0.0042	0.0045	0.0042	0.0938	0.0077	0.005	0.0017	0.0024	0.1416	0.0985	0.0037	0.0071	0.005	0.0204	0.0062	0.0061	0.1954
22	rs5754714	34235677	1.15	0.246899131395369	1.71	0.223208546872115	0.0126824675896489	0.172861814678099	0.1181	0.0643	0.0043	0.0028	0.0063	0.0024	0.0031	0.0092	0.1788	0.0042	0.0045	0.0042	0.0938	0.0077	0.005	0.0017	0.0024	0.1417	0.0984	0.0037	0.0072	0.005	0.0205	0.0062	0.0062	0.1954
22	rs2018292	34250471	1.15	0.246899131395369	1.72	0.204795704918344	0.0150395586202535	0.109356351537263	0.118	0.0647	0.0041	0.0033	0.0061	0.0026	0.0035	0.0093	0.1778	0.0043	0.0046	0.0041	0.0935	0.0078	0.0048	0.0018	0.0025	0.1421	0.0979	0.0037	0.0072	0.0052	0.0208	0.0059	0.0061	0.1953
22	rs2277840	34252545	1.15	0.246899131395369	1.72	0.204795704918344	0.017345109732248	0.108097900011537	0.1184	0.0648	0.0041	0.0033	0.0061	0.0026	0.0036	0.0093	0.1775	0.0043	0.0046	0.004	0.0934	0.0078	0.0048	0.0018	0.0025	0.1421	0.098	0.0037	0.0073	0.0052	0.0207	0.0059	0.006	0.1952
22	rs10854640	34256923	1.15	0.246899131395369	1.74	0.171280181914382	0.0177136475338508	0.0942342717704379	0.1186	0.0649	0.004	0.0033	0.0061	0.0026	0.0036	0.0093	0.1774	0.0043	0.0046	0.004	0.0933	0.0078	0.0047	0.0018	0.0025	0.1422	0.098	0.0038	0.0074	0.0052	0.0207	0.0059	0.006	0.1951
22	rs78301074	34258472	1.15	0.246899131395369	1.75	0.156107803097264	0.0174699328892037	0.0920228242190102	0.1186	0.0649	0.004	0.0033	0.0061	0.0026	0.0036	0.0092	0.1773	0.0043	0.0046	0.004	0.0935	0.0078	0.0047	0.0018	0.0025	0.1422	0.098	0.0038	0.0074	0.0052	0.0207	0.0058	0.006	0.1951
22	rs5999125	34263325	1.15	0.246899131395369	1.75	0.156107803097264	0.0190029111534088	0.0879713630836043	0.1187	0.0651	0.0039	0.0032	0.0061	0.0026	0.0036	0.0092	0.1771	0.0043	0.0046	0.004	0.0934	0.0079	0.0047	0.0019	0.0024	0.1423	0.098	0.0038	0.0074	0.0052	0.0207	0.0058	0.0059	0.195
22	rs79442817	34265402	1.15	0.246899131395369	1.67	0.308662716071979	0.0157160550578237	0.0857436209346151	0.1187	0.065	0.0039	0.0032	0.0062	0.0026	0.0036	0.0092	0.1769	0.0044	0.0046	0.0041	0.0934	0.0079	0.0048	0.0019	0.0024	0.1421	0.0979	0.0038	0.0074	0.0053	0.0207	0.0059	0.006	0.195
22	rs9621788	34268396	1.16	0.220431575918666	1.67	0.308662716071979	0.0122920022280848	0.0832365891098821	0.1189	0.0648	0.004	0.0031	0.0062	0.0026	0.0036	0.0093	0.1767	0.0045	0.0047	0.0042	0.0934	0.0082	0.0049	0.0019	0.0024	0.1414	0.0977	0.0038	0.0075	0.0054	0.0206	0.0059	0.006	0.195
22	rs73154546	34271689	1.16	0.220431575918666	1.67	0.308662716071979	0.0044938902924288	0.0776512785487973	0.1202	0.0643	0.0043	0.0031	0.0061	0.0025	0.0034	0.0093	0.1759	0.0048	0.0048	0.0046	0.0945	0.0081	0.0049	0.0018	0.0023	0.1398	0.096	0.004	0.0075	0.0053	0.0209	0.006	0.0063	0.1961
22	rs7290176	34274556	1.16	0.220431575918666	1.67	0.308662716071979	0.00398077352399992	0.0751715551245121	0.1203	0.0643	0.0043	0.0031	0.0061	0.0025	0.0034	0.0093	0.1758	0.0048	0.0048	0.0046	0.0946	0.0082	0.0049	0.0018	0.0023	0.1396	0.0959	0.004	0.0075	0.0053	0.0209	0.006	0.0063	0.1962
22	rs117614152	34279596	1.17	0.196050020118376	1.67	0.308662716071979	0.00151892858130135	0.0832365891098821	0.1215	0.0643	0.0043	0.0028	0.006	0.0023	0.0032	0.0094	0.1762	0.0049	0.0049	0.0046	0.095	0.0081	0.0047	0.0017	0.0022	0.1385	0.0957	0.0041	0.0074	0.005	0.0208	0.0057	0.0063	0.1968
22	rs5754747	34284173	1.18	0.173671271070618	1.66	0.333131717406117	0.000692893016051133	0.0748819943490468	0.1227	0.0643	0.0042	0.0026	0.006	0.0022	0.0029	0.0096	0.1766	0.005	0.0049	0.0046	0.0955	0.0081	0.0045	0.0016	0.0021	0.1374	0.0956	0.0042	0.0074	0.0047	0.0207	0.0055	0.0064	0.1974
22	rs9607089	34294069	1.18	0.173671271070618	1.67	0.308662716071979	0.00175501592321089	0.111042965294375	0.1233	0.0644	0.0042	0.0026	0.006	0.0021	0.0029	0.0095	0.1767	0.0051	0.005	0.0045	0.0951	0.0079	0.0045	0.0015	0.0021	0.137	0.0957	0.0043	0.0073	0.0046	0.0209	0.0055	0.0064	0.1975
22	rs2157153	34296093	1.18	0.173671271070618	1.66	0.333131717406117	0.00162855259613693	0.099852929030262	0.1233	0.0644	0.0042	0.0026	0.006	0.0021	0.0029	0.0095	0.1767	0.0051	0.005	0.0045	0.095	0.0079	0.0045	0.0015	0.0021	0.1369	0.0957	0.0043	0.0073	0.0046	0.0209	0.0055	0.0064	0.1975
22	rs77016292	34297802	1.18	0.173671271070618	1.67	0.308662716071979	0.00196599612052797	0.121279973499453	0.1235	0.0644	0.0042	0.0026	0.006	0.0021	0.0029	0.0095	0.1767	0.0051	0.005	0.0045	0.0948	0.0079	0.0045	0.0015	0.0021	0.1368	0.0957	0.0043	0.0073	0.0046	0.0209	0.0054	0.0064	0.1976
22	rs62225071	34298354	1.18	0.173671271070618	1.67	0.308662716071979	0.00198628080813844	0.12426706791209	0.1236	0.0644	0.0042	0.0026	0.006	0.0021	0.0029	0.0095	0.1766	0.0051	0.005	0.0045	0.0948	0.0079	0.0045	0.0015	0.0021	0.1368	0.0957	0.0044	0.0073	0.0046	0.0209	0.0054	0.0064	0.1976
22	rs117636421	34302336	1.18	0.173671271070618	1.67	0.308662716071979	0.00237616312200186	0.152906573377713	0.1237	0.0644	0.0042	0.0026	0.006	0.0021	0.0029	0.0095	0.1766	0.0051	0.005	0.0045	0.0948	0.0079	0.0045	0.0015	0.0021	0.1367	0.0957	0.0043	0.0073	0.0046	0.0209	0.0054	0.0064	0.1976
22	rs34375307	34303377	1.18	0.173671271070618	1.68	0.285465824887251	0.00252602402047156	0.144984041816676	0.1237	0.0644	0.0042	0.0026	0.006	0.0021	0.0029	0.0095	0.1766	0.0052	0.005	0.0045	0.0948	0.0079	0.0045	0.0015	0.0021	0.1367	0.0957	0.0043	0.0073	0.0046	0.0209	0.0054	0.0064	0.1976
22	rs73154565	34306502	1.19	0.153209069243504	1.69	0.263511633917478	0.00261370222735056	0.165755119893042	0.1252	0.0644	0.0044	0.0025	0.0058	0.002	0.0028	0.0095	0.1759	0.0053	0.0049	0.0046	0.0951	0.008	0.0044	0.0015	0.002	0.136	0.0957	0.0041	0.0072	0.0045	0.0206	0.0054	0.0066	0.1978
22	rs74852917	34310779	1.19	0.153209069243504	1.69	0.263511633917478	0.00394291649380143	0.21245149490782	0.1264	0.0643	0.0045	0.0025	0.0057	0.002	0.0028	0.0095	0.1753	0.0055	0.0049	0.0046	0.0953	0.0081	0.0044	0.0015	0.0019	0.1355	0.0957	0.0039	0.0071	0.0046	0.0204	0.0054	0.0068	0.1979
22	rs2267327	34315577	1.2	0.134574322401564	1.69	0.263511633917478	0.0162212806181486	0.272249140998348	0.1291	0.0642	0.0048	0.0025	0.0055	0.0019	0.0027	0.0096	0.1738	0.0058	0.0048	0.0047	0.0956	0.0084	0.0044	0.0015	0.0016	0.1342	0.0957	0.0034	0.0068	0.0046	0.0201	0.0053	0.0072	0.1982
22	rs75758906	34317415	1.2	0.134574322401564	1.69	0.263511633917478	0.015926962678152	0.221038087386348	0.1291	0.0642	0.0048	0.0025	0.0055	0.0019	0.0027	0.0096	0.1738	0.0058	0.0048	0.0047	0.0958	0.0084	0.0044	0.0015	0.0016	0.1342	0.0957	0.0034	0.0068	0.0045	0.0201	0.0053	0.0072	0.1982
22	rs57079229	34318741	1.2	0.134574322401564	1.65	0.358901199458623	0.0150465655671514	0.186360950243274	0.1291	0.0642	0.0048	0.0024	0.0055	0.0019	0.0027	0.0096	0.1738	0.0058	0.0048	0.0047	0.0958	0.0084	0.0044	0.0015	0.0016	0.1342	0.0957	0.0034	0.0068	0.0044	0.0201	0.0053	0.0072	0.1982
22	rs5749693	34319286	1.2	0.134574322401564	1.64	0.38599849551783	0.0151097367064682	0.184019178065033	0.1291	0.0642	0.0048	0.0024	0.0055	0.0019	0.0027	0.0096	0.1738	0.0058	0.0048	0.0048	0.0958	0.0084	0.0044	0.0015	0.0016	0.1342	0.0958	0.0034	0.0068	0.0044	0.0201	0.0053	0.0072	0.1982
22	rs73154574	34319736	1.2	0.134574322401564	1.64	0.38599849551783	0.0158103437055719	0.177857822252424	0.1291	0.0642	0.0048	0.0024	0.0055	0.0019	0.0027	0.0096	0.1738	0.0058	0.0048	0.0048	0.0958	0.0084	0.0044	0.0015	0.0016	0.1342	0.0958	0.0034	0.0068	0.0043	0.0201	0.0053	0.0072	0.1982
22	rs5999144	34322368	1.2	0.134574322401564	1.64	0.38599849551783	0.0154785690207492	0.172861814678099	0.1291	0.0641	0.0049	0.0025	0.0055	0.0019	0.0027	0.0096	0.1737	0.0058	0.0048	0.0048	0.0958	0.0085	0.0044	0.0015	0.0017	0.1342	0.0958	0.0034	0.0068	0.0043	0.0201	0.0053	0.0072	0.1983
22	rs73154578	34325547	1.2	0.134574322401564	1.64	0.38599849551783	0.0163624746475311	0.184324051582326	0.1291	0.0641	0.0049	0.0024	0.0055	0.0019	0.0027	0.0096	0.1734	0.0058	0.0048	0.0048	0.0957	0.0085	0.0044	0.0015	0.0017	0.1342	0.0957	0.0034	0.0067	0.0043	0.0203	0.0053	0.0072	0.1984
22	rs4239874	34326145	1.2	0.134574322401564	1.64	0.38599849551783	0.0160809849548444	0.177857822252424	0.1291	0.064	0.0049	0.0024	0.0055	0.0019	0.0027	0.0096	0.1733	0.0058	0.0048	0.0048	0.0957	0.0085	0.0045	0.0015	0.0017	0.1342	0.0957	0.0034	0.0067	0.0043	0.0204	0.0053	0.0072	0.1984
22	rs1962597	34326430	1.2	0.134574322401564	1.65	0.358901199458623	0.0157160550578237	0.189020323484929	0.129	0.064	0.005	0.0024	0.0055	0.0019	0.0027	0.0096	0.1733	0.0058	0.0048	0.0048	0.0956	0.0085	0.0045	0.0015	0.0017	0.1342	0.0957	0.0034	0.0067	0.0044	0.0204	0.0053	0.0072	0.1984
22	rs76817235	34336250	1.2	0.134574322401564	1.65	0.358901199458623	0.0233378513143816	0.194584414881238	0.1291	0.0639	0.0051	0.0023	0.0054	0.0018	0.0027	0.0096	0.1729	0.0058	0.0048	0.0048	0.0954	0.0085	0.0046	0.0015	0.0017	0.1343	0.0958	0.0034	0.0065	0.0043	0.0211	0.0052	0.0072	0.1986
22	rs17747966	34336619	1.2	0.134574322401564	1.65	0.358901199458623	0.0232800037324999	0.197178827838367	0.1291	0.0639	0.0051	0.0023	0.0054	0.0018	0.0027	0.0096	0.1729	0.0058	0.0048	0.0048	0.0954	0.0085	0.0046	0.0015	0.0017	0.1343	0.0958	0.0034	0.0065	0.0043	0.0211	0.0052	0.0072	0.1986
22	rs8135664	34337020	1.2	0.134574322401564	1.65	0.358901199458623	0.020263165748054	0.19499874107946	0.1292	0.0639	0.0051	0.0023	0.0054	0.0018	0.0027	0.0096	0.1729	0.0057	0.0048	0.0048	0.0954	0.0085	0.0045	0.0015	0.0017	0.1344	0.0957	0.0034	0.0065	0.0043	0.0211	0.0052	0.0072	0.1986
22	rs11703032	34337383	1.2	0.134574322401564	1.65	0.358901199458623	0.0200202179472906	0.192620440772348	0.1292	0.0639	0.0051	0.0023	0.0054	0.0018	0.0027	0.0096	0.1729	0.0057	0.0048	0.0048	0.0954	0.0085	0.0045	0.0015	0.0017	0.1344	0.0957	0.0034	0.0065	0.0043	0.0211	0.0052	0.0072	0.1986
22	rs876391	34342735	1.2	0.134574322401564	1.65	0.358901199458623	0.0204906676227931	0.220930067034867	0.1292	0.0639	0.0051	0.0023	0.0054	0.0019	0.0027	0.0096	0.1728	0.0057	0.0048	0.0048	0.0954	0.0085	0.0045	0.0015	0.0017	0.1344	0.0957	0.0034	0.0065	0.0043	0.0211	0.0052	0.0072	0.1987
22	rs16993330	34343697	1.2	0.134574322401564	1.66	0.333131717406117	0.0201240781808107	0.217805015442632	0.129	0.064	0.0051	0.0023	0.0054	0.0019	0.0027	0.0096	0.1728	0.0057	0.0047	0.0048	0.0954	0.0085	0.0045	0.0015	0.0017	0.1345	0.0958	0.0034	0.0065	0.0043	0.0211	0.0052	0.0072	0.1987
22	rs9609890	34352803	1.2	0.134574322401564	1.66	0.333131717406117	0.0234151418619872	0.238540435944697	0.1291	0.0639	0.0051	0.0023	0.0053	0.0019	0.0027	0.0096	0.1728	0.0057	0.0047	0.0047	0.0955	0.0085	0.0045	0.0015	0.0017	0.1345	0.0957	0.0034	0.0064	0.0043	0.0211	0.0052	0.0072	0.1988
22	rs5754770	34354953	1.21	0.117675403133419	1.66	0.333131717406117	0.022144565062506	0.248123604624447	0.1299	0.0638	0.0049	0.0021	0.0053	0.0021	0.0026	0.0095	0.1726	0.0055	0.0046	0.0043	0.0962	0.0084	0.0043	0.0015	0.0017	0.1351	0.0958	0.0033	0.0062	0.0038	0.0208	0.0049	0.0068	0.2
22	rs396972	34356096	1.21	0.117675403133419	1.66	0.333131717406117	0.00559503586815738	0.309701196533519	0.1305	0.0639	0.0048	0.0019	0.0054	0.0021	0.0024	0.0098	0.1716	0.0051	0.0047	0.0042	0.0968	0.0086	0.0042	0.0015	0.0018	0.1347	0.0958	0.0034	0.0061	0.0038	0.0203	0.0049	0.0069	0.2013
22	rs73154599	34356504	1.22	0.102418512327744	1.66	0.333131717406117	0.00369295591851479	0.308261677107082	0.1312	0.0638	0.0047	0.0019	0.0055	0.0021	0.0023	0.01	0.1714	0.0049	0.0046	0.0042	0.097	0.0086	0.0041	0.0015	0.0018	0.1344	0.096	0.0035	0.0059	0.0038	0.0201	0.0048	0.0069	0.2014
22	rs8142678	34363286	1.21	0.117675403133419	1.66	0.333131717406117	0.00133864688346362	0.237655130025617	0.1357	0.0638	0.004	0.0014	0.0055	0.0021	0.0018	0.011	0.1706	0.0044	0.0044	0.0041	0.0987	0.0082	0.0035	0.0015	0.0017	0.1327	0.0968	0.0034	0.0048	0.0037	0.0192	0.0038	0.0066	0.2031
22	rs7292884	34365382	1.21	0.117675403133419	1.66	0.333131717406117	0.00142869629081382	0.251044388737988	0.1357	0.0638	0.004	0.0014	0.0055	0.0021	0.0018	0.011	0.1706	0.0044	0.0044	0.0041	0.0987	0.0082	0.0035	0.0015	0.0017	0.1327	0.0968	0.0034	0.0048	0.0037	0.0192	0.0038	0.0067	0.2031
22	rs75879424	34368674	1.21	0.117675403133419	1.66	0.333131717406117	0.00171458976023698	0.277691313097827	0.1357	0.0638	0.004	0.0014	0.0055	0.0021	0.0018	0.011	0.1705	0.0043	0.0044	0.0041	0.0986	0.0082	0.0035	0.0015	0.0017	0.1327	0.0968	0.0034	0.0048	0.0037	0.0192	0.0038	0.0067	0.2032
22	rs12169215	34378012	1.21	0.117675403133419	1.66	0.333131717406117	0.0021238189221127	0.28550624581189	0.1358	0.0639	0.004	0.0014	0.0055	0.0021	0.0018	0.011	0.1704	0.0042	0.0045	0.0041	0.0985	0.0082	0.0035	0.0015	0.0017	0.1327	0.0964	0.0033	0.0047	0.0037	0.0192	0.0038	0.0067	0.2037
22	rs78888445	34384135	1.21	0.117675403133419	1.67	0.308662716071979	0.00284066703984924	0.301332348883514	0.1359	0.0639	0.004	0.0014	0.0055	0.0021	0.0018	0.011	0.1704	0.0042	0.0045	0.0041	0.0985	0.0082	0.0034	0.0015	0.0017	0.1326	0.0964	0.0033	0.0047	0.0037	0.0192	0.0038	0.0067	0.2037
22	rs13055678	34391401	1.21	0.117675403133419	1.68	0.285465824887251	0.00204516898723951	0.296462660939529	0.1368	0.0641	0.0036	0.0014	0.0055	0.0021	0.0018	0.0109	0.1699	0.0041	0.0046	0.004	0.0987	0.0081	0.0033	0.0016	0.0018	0.1324	0.0967	0.0033	0.0046	0.0036	0.0191	0.0037	0.007	0.2037
22	rs5754792	34396981	1.2	0.134574322401564	1.68	0.285465824887251	0.000608390623197013	0.201982665555715	0.1377	0.0645	0.0032	0.0014	0.0056	0.0021	0.0018	0.0109	0.1695	0.004	0.0047	0.0038	0.099	0.0079	0.0031	0.0017	0.0018	0.1325	0.0966	0.0033	0.0045	0.0036	0.0191	0.0036	0.0071	0.2038
22	rs243243	34397453	1.2	0.134574322401564	1.68	0.285465824887251	0.000564520840690409	0.197595008161141	0.1377	0.0645	0.0032	0.0014	0.0056	0.0021	0.0018	0.0109	0.1695	0.0041	0.0047	0.0038	0.099	0.0079	0.0031	0.0017	0.0018	0.1324	0.0966	0.0033	0.0045	0.0036	0.0191	0.0036	0.007	0.2038
22	rs12167472	34399754	1.2	0.134574322401564	1.68	0.285465824887251	0.000660944991271695	0.207036478098003	0.1378	0.0645	0.0032	0.0014	0.0056	0.0021	0.0018	0.0109	0.1695	0.0041	0.0047	0.0038	0.099	0.0079	0.0031	0.0017	0.0018	0.1324	0.0966	0.0033	0.0044	0.0036	0.0191	0.0036	0.007	0.2038
22	rs1002622	34412897	1.2	0.134574322401564	1.68	0.285465824887251	0.000642254203663984	0.182902789551251	0.1385	0.0651	0.003	0.0014	0.0055	0.0021	0.0018	0.0109	0.1699	0.0041	0.0045	0.0036	0.0985	0.0081	0.0029	0.0017	0.0019	0.1319	0.0963	0.0033	0.0043	0.0034	0.0192	0.0034	0.007	0.2045
22	rs17748681	34413273	1.2	0.134574322401564	1.68	0.285465824887251	0.000612818144174929	0.180071620677622	0.1385	0.0652	0.003	0.0014	0.0055	0.0021	0.0018	0.0109	0.1699	0.0041	0.0045	0.0036	0.0985	0.0081	0.0029	0.0017	0.0019	0.1319	0.0963	0.0033	0.0043	0.0034	0.0192	0.0034	0.007	0.2045
22	rs5749712	34414466	1.2	0.134574322401564	1.68	0.285465824887251	0.000548130856793463	0.171670142682555	0.1385	0.0652	0.003	0.0014	0.0055	0.0021	0.0018	0.0109	0.1699	0.0041	0.0045	0.0035	0.0985	0.008	0.0029	0.0017	0.0019	0.132	0.0963	0.0033	0.0043	0.0034	0.0192	0.0034	0.007	0.2045
22	rs79037147	34419996	1.2	0.134574322401564	1.68	0.285465824887251	0.000580254812792219	0.174255717762222	0.1383	0.0651	0.003	0.0014	0.0055	0.0021	0.0018	0.0109	0.1699	0.0041	0.0045	0.0036	0.0986	0.008	0.0029	0.0017	0.0021	0.1321	0.0964	0.0032	0.0043	0.0034	0.0192	0.0034	0.007	0.2044
22	rs242889	34420138	1.2	0.134574322401564	1.65	0.358901199458623	0.000562450060408812	0.172166323934022	0.1382	0.0652	0.003	0.0014	0.0055	0.0021	0.0018	0.0109	0.1698	0.0041	0.0045	0.0036	0.0986	0.008	0.0029	0.0017	0.0021	0.1321	0.0964	0.0032	0.0043	0.0034	0.0192	0.0034	0.007	0.2044
22	rs171438	34424834	1.2	0.134574322401564	1.63	0.414449909043039	0.000684332134210956	0.182497408189411	0.1383	0.0651	0.003	0.0014	0.0055	0.0021	0.0018	0.0109	0.1698	0.004	0.0045	0.0035	0.0986	0.0079	0.0029	0.0018	0.0021	0.1321	0.0965	0.0032	0.0043	0.0034	0.0192	0.0034	0.007	0.2045
22	rs12170391	34432776	1.21	0.117675403133419	1.62	0.444280725791627	0.00106309926681396	0.231268441210747	0.1387	0.0648	0.0027	0.0016	0.0054	0.0022	0.0019	0.0107	0.1694	0.0038	0.0043	0.0033	0.099	0.0078	0.0027	0.0018	0.0022	0.1319	0.0973	0.0032	0.0042	0.0033	0.0195	0.0032	0.0067	0.2054
22	rs242898	34436795	1.2	0.134574322401564	1.62	0.444280725791627	0.00129179504526553	0.232585218397759	0.1389	0.0645	0.0025	0.0018	0.0054	0.0022	0.002	0.0107	0.1691	0.0036	0.0042	0.0032	0.0993	0.0078	0.0026	0.0019	0.0022	0.1318	0.0978	0.0031	0.0041	0.0032	0.0197	0.0031	0.0066	0.2059
22	rs75138165	34437237	1.2	0.134574322401564	1.61	0.475515229965307	0.0012774951024247	0.233574384272801	0.1388	0.0645	0.0025	0.0018	0.0054	0.0022	0.002	0.0107	0.1691	0.0036	0.0042	0.0032	0.0993	0.0078	0.0026	0.0019	0.0022	0.1318	0.0978	0.0031	0.0041	0.0032	0.0197	0.0031	0.0066	0.2059
22	rs76661932	34441255	1.2	0.134574322401564	1.6	0.508176723760061	0.00128871982263027	0.246667283478896	0.1387	0.0645	0.0025	0.0018	0.0054	0.0023	0.002	0.0106	0.1692	0.0036	0.0042	0.0032	0.0991	0.0078	0.0026	0.0019	0.0023	0.132	0.098	0.0031	0.0041	0.0032	0.0197	0.003	0.0065	0.2059
22	rs5754814	34447269	1.21	0.117675403133419	1.6	0.508176723760061	0.0016174326889641	0.259302461967339	0.1387	0.0645	0.0023	0.0018	0.0054	0.0023	0.002	0.0106	0.1691	0.0036	0.0042	0.0031	0.0992	0.0078	0.0026	0.0019	0.0023	0.132	0.0982	0.0031	0.0041	0.0031	0.0197	0.003	0.0065	0.2061
22	rs9609935	34458847	1.21	0.117675403133419	1.6	0.508176723760061	0.0016648060763034	0.263405709233921	0.1387	0.0643	0.0022	0.0018	0.0054	0.0023	0.0021	0.0107	0.1689	0.0036	0.0041	0.0031	0.0991	0.0077	0.0025	0.0019	0.0023	0.132	0.0987	0.0031	0.0041	0.0031	0.0197	0.003	0.0064	0.2063
22	rs111363401	34460730	1.21	0.117675403133419	1.59	0.542287549749139	0.00176160794608973	0.269022860928365	0.1387	0.0643	0.0022	0.0019	0.0054	0.0023	0.0021	0.0107	0.1689	0.0036	0.0041	0.0031	0.0991	0.0077	0.0025	0.0019	0.0023	0.132	0.0987	0.0031	0.0041	0.0031	0.0197	0.003	0.0064	0.2063
22	rs1495664	34466882	1.2	0.134574322401564	1.59	0.542287549749139	0.00257224895434287	0.288556699369835	0.1388	0.0637	0.002	0.0019	0.0053	0.0023	0.0022	0.0107	0.1686	0.0035	0.004	0.0029	0.0992	0.0076	0.0024	0.002	0.0024	0.1318	0.0995	0.0031	0.0041	0.003	0.0198	0.0029	0.0062	0.2071
22	rs56371302	34467030	1.2	0.134574322401564	1.59	0.542287549749139	0.00267595797539264	0.291734891674382	0.1388	0.0637	0.002	0.0019	0.0053	0.0023	0.0022	0.0107	0.1686	0.0035	0.004	0.0029	0.0992	0.0076	0.0024	0.002	0.0024	0.1318	0.0995	0.0031	0.0041	0.003	0.0198	0.0029	0.0062	0.2071
22	rs35482368	34469447	1.2	0.134574322401564	1.58	0.577869115575703	0.00267965665633109	0.294923616028765	0.1389	0.0637	0.002	0.002	0.0053	0.0023	0.0022	0.0107	0.1685	0.0035	0.004	0.0029	0.0993	0.0075	0.0024	0.002	0.0024	0.1316	0.0996	0.0031	0.0041	0.003	0.0198	0.0028	0.0062	0.2073
22	rs17749103	34473635	1.2	0.134574322401564	1.58	0.577869115575703	0.00346702996322918	0.292796633443496	0.1389	0.0631	0.002	0.002	0.0053	0.0024	0.0022	0.0109	0.1686	0.0034	0.004	0.0029	0.1	0.0074	0.0024	0.002	0.0024	0.131	0.1	0.003	0.004	0.003	0.0198	0.0028	0.0062	0.2073
22	rs2213326	34474645	1.2	0.134574322401564	1.58	0.577869115575703	0.0032435672696484	0.285037823137226	0.1389	0.063	0.002	0.002	0.0054	0.0024	0.0022	0.0108	0.1688	0.0034	0.004	0.0029	0.1	0.0074	0.0024	0.002	0.0024	0.131	0.1001	0.003	0.004	0.0029	0.0199	0.0028	0.0062	0.2071
22	rs1603284	34475231	1.2	0.134574322401564	1.57	0.614941920479678	0.00323926071446144	0.283517072647608	0.1389	0.063	0.002	0.002	0.0054	0.0024	0.0022	0.0109	0.1687	0.0034	0.004	0.0029	0.1001	0.0074	0.0024	0.002	0.0024	0.1309	0.1001	0.003	0.0041	0.0029	0.0199	0.0028	0.0062	0.2069
22	rs5994836	34476087	1.2	0.134574322401564	1.56	0.653525583231	0.00338156747299852	0.286092103997928	0.1392	0.063	0.0021	0.002	0.0054	0.0024	0.0023	0.0107	0.1687	0.0035	0.004	0.0029	0.1	0.0074	0.0024	0.002	0.0024	0.1308	0.1001	0.003	0.0041	0.003	0.0199	0.0028	0.0063	0.2068
22	rs62229288	34477454	1.2	0.134574322401564	1.57	0.614941920479678	0.00304191775618158	0.266955133940926	0.1391	0.063	0.0021	0.0021	0.0054	0.0024	0.0023	0.0108	0.1688	0.0035	0.004	0.003	0.1	0.0074	0.0025	0.002	0.0023	0.1307	0.1	0.003	0.004	0.0031	0.0199	0.0028	0.0064	0.2066
22	rs5994839	34484181	1.2	0.134574322401564	1.57	0.614941920479678	0.00366201965034776	0.284218648692039	0.1392	0.0629	0.002	0.0021	0.0055	0.0024	0.0022	0.011	0.169	0.0035	0.004	0.003	0.1	0.0074	0.0025	0.002	0.0023	0.1309	0.1002	0.0029	0.004	0.003	0.02	0.0027	0.0065	0.206
22	rs57208417	34486857	1.2	0.134574322401564	1.56	0.653525583231	0.00374336581947917	0.284920754151738	0.1392	0.063	0.0021	0.0021	0.0055	0.0024	0.0022	0.011	0.1691	0.0035	0.004	0.003	0.1001	0.0073	0.0025	0.002	0.0023	0.131	0.1003	0.0029	0.0039	0.003	0.02	0.0027	0.0065	0.2056
22	rs2413215	34488452	1.2	0.134574322401564	1.56	0.653525583231	0.0041612432100683	0.295633643836388	0.1392	0.0629	0.0021	0.0021	0.0054	0.0024	0.0022	0.0111	0.169	0.0035	0.0039	0.003	0.1001	0.0073	0.0024	0.002	0.0023	0.131	0.1003	0.0029	0.0039	0.003	0.0201	0.0027	0.0065	0.2057
22	rs80019988	34493647	1.2	0.134574322401564	1.56	0.653525583231	0.00614745637459416	0.321531407595795	0.1393	0.0628	0.0021	0.0021	0.0054	0.0024	0.0022	0.0112	0.1689	0.0034	0.0039	0.0031	0.1	0.0073	0.0024	0.002	0.0023	0.131	0.1006	0.0029	0.0038	0.0029	0.0202	0.0026	0.0065	0.2058
22	rs76639854	34495223	1.22	0.102418512327744	1.55	0.693638871087907	0.00564814071759563	0.238651173414679	0.1399	0.0624	0.0022	0.0019	0.0056	0.0022	0.0021	0.0123	0.1674	0.0032	0.0041	0.0031	0.0988	0.0069	0.0025	0.0021	0.0021	0.1309	0.1019	0.0028	0.0039	0.0027	0.0205	0.0026	0.0064	0.2068
22	rs135195	34499558	1.21	0.117675403133419	1.55	0.693638871087907	0.0254076333712427	0.276298668046304	0.1402	0.062	0.0021	0.0017	0.0058	0.002	0.002	0.0128	0.1664	0.003	0.004	0.0033	0.0981	0.0064	0.0026	0.0021	0.0019	0.1317	0.103	0.0026	0.0039	0.0025	0.0205	0.0026	0.0063	0.2075
22	rs135198	34501541	1.21	0.117675403133419	1.55	0.693638871087907	0.027648718788514	0.230282445948901	0.1402	0.062	0.0021	0.0017	0.0059	0.002	0.0019	0.0131	0.1661	0.003	0.004	0.0035	0.0977	0.0065	0.0027	0.0022	0.002	0.1315	0.1029	0.0026	0.0039	0.0026	0.0204	0.0026	0.0064	0.2077
22	rs242997	34503059	1.21	0.117675403133419	1.55	0.693638871087907	0.0404514620247386	0.205769121028153	0.1403	0.0621	0.0021	0.0017	0.0061	0.0019	0.0019	0.0132	0.1658	0.0031	0.0041	0.0035	0.0974	0.0064	0.0028	0.0022	0.0018	0.1315	0.1028	0.0026	0.0039	0.0026	0.0205	0.0027	0.0065	0.2077
22	rs9609948	34506382	1.21	0.117675403133419	1.54	0.735299729443272	0.0437500825875149	0.189635846206003	0.1399	0.0625	0.002	0.0018	0.0062	0.002	0.002	0.0132	0.1658	0.0031	0.0041	0.0036	0.0972	0.0064	0.0028	0.0022	0.0018	0.1316	0.1026	0.0026	0.0039	0.0026	0.0206	0.0027	0.0065	0.2073
22	rs117114797	34507140	1.21	0.117675403133419	1.55	0.693638871087907	0.0460225038937249	0.195932062599051	0.1399	0.0625	0.002	0.0018	0.0062	0.002	0.002	0.0132	0.1658	0.0031	0.0041	0.0036	0.0972	0.0064	0.0028	0.0022	0.0018	0.1316	0.1026	0.0026	0.0039	0.0026	0.0206	0.0027	0.0065	0.2072
22	rs117181679	34509679	1.21	0.117675403133419	1.55	0.693638871087907	0.0492618688310645	0.200935053612401	0.14	0.0625	0.002	0.0018	0.0062	0.002	0.002	0.0132	0.1658	0.0031	0.0041	0.0036	0.0971	0.0064	0.0028	0.0022	0.0018	0.1316	0.1027	0.0026	0.0039	0.0026	0.0207	0.0027	0.0065	0.207
22	rs74825783	34509709	1.21	0.117675403133419	1.55	0.693638871087907	0.0493431440005447	0.200307363625647	0.14	0.0625	0.002	0.0018	0.0062	0.002	0.002	0.0132	0.1658	0.0031	0.0041	0.0036	0.0971	0.0064	0.0028	0.0022	0.0018	0.1316	0.1027	0.0026	0.0039	0.0026	0.0207	0.0027	0.0065	0.207
22	rs77935842	34512345	1.21	0.117675403133419	1.57	0.614941920479678	0.0481175007656441	0.190971810947648	0.14	0.0624	0.0021	0.0018	0.0062	0.002	0.002	0.0133	0.1657	0.0031	0.0041	0.0036	0.097	0.0064	0.0028	0.0022	0.0018	0.1317	0.1028	0.0026	0.0039	0.0026	0.0207	0.0027	0.0065	0.2069
22	rs243001	34514810	1.22	0.102418512327744	1.56	0.653525583231	0.0488730059111565	0.172861814678099	0.1401	0.0624	0.0021	0.0018	0.0063	0.002	0.002	0.0133	0.1656	0.0032	0.0041	0.0037	0.0969	0.0064	0.0028	0.0022	0.0018	0.1317	0.1029	0.0026	0.0039	0.0026	0.0209	0.0027	0.0065	0.2067
22	rs55734830	34523560	1.22	0.102418512327744	1.56	0.653525583231	0.113167930130913	0.145451359012287	0.1405	0.0625	0.0021	0.0018	0.0064	0.0019	0.0024	0.0136	0.1655	0.0033	0.0041	0.0041	0.096	0.0065	0.0028	0.0022	0.0017	0.1314	0.1028	0.0026	0.0039	0.0026	0.0213	0.0027	0.0064	0.2058
22	rs73884366	34525115	1.22	0.102418512327744	1.56	0.653525583231	0.118213909537086	0.137215233806753	0.1406	0.0625	0.0021	0.0018	0.0064	0.0019	0.0025	0.0136	0.1655	0.0033	0.0041	0.0041	0.0959	0.0065	0.0029	0.0022	0.0017	0.1314	0.1028	0.0026	0.0039	0.0026	0.0214	0.0027	0.0064	0.2057
22	rs130668	34526428	1.22	0.102418512327744	1.56	0.653525583231	0.119561257827319	0.132756080473804	0.1406	0.0625	0.0021	0.0018	0.0065	0.0019	0.0025	0.0136	0.1655	0.0033	0.0041	0.0041	0.0958	0.0065	0.0029	0.0023	0.0017	0.1313	0.1029	0.0026	0.0039	0.0026	0.0214	0.0027	0.0064	0.2057
22	rs5999216	34533451	1.22	0.102418512327744	1.56	0.653525583231	0.202968026466833	0.114616867058012	0.1406	0.0626	0.002	0.0017	0.0065	0.002	0.0028	0.0138	0.1647	0.0036	0.0041	0.0044	0.0951	0.0064	0.0029	0.0022	0.0018	0.1311	0.1027	0.0025	0.0039	0.0026	0.0213	0.0027	0.0065	0.2066
22	rs73155955	34536720	1.22	0.102418512327744	1.56	0.653525583231	0.219770596458138	0.114274638634281	0.1406	0.0627	0.002	0.0017	0.0065	0.002	0.0028	0.0139	0.1647	0.0036	0.0041	0.0044	0.095	0.0064	0.0029	0.0022	0.0017	0.131	0.1026	0.0025	0.0039	0.0026	0.0213	0.0027	0.0065	0.2067
22	rs5754849	34543541	1.22	0.102418512327744	1.56	0.653525583231	0.224774827799958	0.108349142432876	0.1406	0.0627	0.002	0.0017	0.0065	0.002	0.0028	0.014	0.1646	0.0036	0.0041	0.0044	0.0949	0.0064	0.0029	0.0022	0.0017	0.131	0.1026	0.0025	0.0039	0.0027	0.0213	0.0027	0.0065	0.2068
22	rs113757848	34545881	1.22	0.102418512327744	1.56	0.653525583231	0.22836979676206	0.108684480987511	0.1406	0.0627	0.002	0.0017	0.0065	0.0019	0.0028	0.014	0.1646	0.0036	0.0041	0.0044	0.0949	0.0064	0.0029	0.0022	0.0017	0.131	0.1026	0.0025	0.0039	0.0026	0.0213	0.0027	0.0065	0.2068
22	rs5999225	34549635	1.22	0.102418512327744	1.59	0.542287549749139	0.248488872641804	0.110704851781014	0.1405	0.0629	0.002	0.0017	0.0065	0.0019	0.0028	0.0142	0.1642	0.0036	0.0041	0.0045	0.0948	0.0064	0.0029	0.0023	0.0018	0.131	0.1022	0.0025	0.0039	0.0027	0.0213	0.0026	0.0065	0.2075
22	rs72620421	34550083	1.22	0.102418512327744	1.58	0.577869115575703	0.262104382882779	0.110451525745496	0.1404	0.0628	0.002	0.0017	0.0065	0.0019	0.0029	0.0142	0.1642	0.0036	0.0041	0.0045	0.0948	0.0064	0.0029	0.0023	0.0018	0.1309	0.1021	0.0025	0.0039	0.0027	0.0213	0.0027	0.0065	0.2076
22	rs365833	34552415	1.22	0.102418512327744	1.58	0.577869115575703	0.281359505030615	0.109356351537263	0.1403	0.0628	0.002	0.0017	0.0064	0.002	0.003	0.0143	0.1642	0.0036	0.0041	0.0045	0.0949	0.0064	0.0029	0.0024	0.0018	0.1306	0.1019	0.0025	0.0039	0.0027	0.0213	0.0027	0.0064	0.2077
22	rs118098513	34553443	1.22	0.102418512327744	1.58	0.577869115575703	0.286704045061366	0.114788127157992	0.1403	0.0628	0.002	0.0017	0.0064	0.002	0.003	0.0143	0.1641	0.0036	0.0041	0.0045	0.0949	0.0064	0.0029	0.0024	0.0018	0.1306	0.1019	0.0026	0.0039	0.0027	0.0213	0.0027	0.0064	0.2077
22	rs12485116	34560376	1.22	0.102418512327744	1.58	0.577869115575703	0.141215954938057	0.0937586430663705	0.1391	0.0632	0.0024	0.0021	0.0064	0.0021	0.0032	0.0146	0.1634	0.0038	0.004	0.0044	0.0935	0.0067	0.003	0.0028	0.002	0.132	0.1003	0.0028	0.004	0.0028	0.0214	0.003	0.0064	0.2077
22	rs8137976	34562535	1.22	0.102418512327744	1.58	0.577869115575703	0.141375071029346	0.0947108498544757	0.139	0.0632	0.0024	0.0022	0.0064	0.0021	0.0032	0.0146	0.1634	0.0038	0.004	0.0044	0.0934	0.0067	0.003	0.0028	0.002	0.132	0.1003	0.0028	0.004	0.0028	0.0214	0.003	0.0064	0.2077
22	rs17749601	34570018	1.22	0.102418512327744	1.58	0.577869115575703	0.141598013520658	0.0943136355729378	0.139	0.0633	0.0024	0.0022	0.0064	0.0021	0.0032	0.0146	0.1634	0.0038	0.004	0.0044	0.0933	0.0067	0.003	0.0028	0.002	0.1321	0.1003	0.0028	0.004	0.0028	0.0214	0.003	0.0064	0.2078
22	rs1489874	34571858	1.22	0.102418512327744	1.58	0.577869115575703	0.137617156063671	0.0939170803644566	0.1389	0.0633	0.0024	0.0022	0.0064	0.0021	0.0032	0.0146	0.1634	0.0038	0.004	0.0044	0.0931	0.0067	0.003	0.0027	0.002	0.1322	0.1003	0.0028	0.004	0.0028	0.0215	0.003	0.0064	0.2078
22	rs73155975	34574038	1.23	0.0887081089854507	1.58	0.577869115575703	0.125606692079122	0.0951087221176865	0.1389	0.0633	0.0024	0.0022	0.0063	0.0021	0.0032	0.0146	0.1635	0.0038	0.004	0.0044	0.0931	0.0068	0.003	0.0027	0.002	0.1323	0.1003	0.0028	0.004	0.0028	0.0214	0.003	0.0064	0.2078
22	rs202410	34576191	1.23	0.0887081089854507	1.58	0.577869115575703	0.0949477789559068	0.0968671493317768	0.1389	0.0631	0.0024	0.0022	0.0062	0.0021	0.0032	0.0146	0.1639	0.0038	0.004	0.0043	0.0929	0.0068	0.003	0.0028	0.0021	0.1329	0.0999	0.0028	0.004	0.0028	0.0214	0.0031	0.0064	0.2076
22	rs5999246	34583078	1.23	0.0887081089854507	1.58	0.577869115575703	0.077789967701889	0.0928102413638975	0.1388	0.063	0.0025	0.0023	0.0062	0.0022	0.0033	0.0146	0.1641	0.0039	0.0039	0.0044	0.0927	0.0069	0.003	0.0027	0.0021	0.1333	0.0997	0.0027	0.004	0.0028	0.0213	0.0031	0.0064	0.2074
22	rs75634590	34588728	1.23	0.0887081089854507	1.58	0.577869115575703	0.031291595159385	0.0606708402544973	0.138	0.063	0.0027	0.0023	0.0062	0.0022	0.0032	0.0147	0.1634	0.004	0.004	0.0044	0.0927	0.0073	0.0036	0.0027	0.0021	0.1346	0.0992	0.0027	0.004	0.003	0.021	0.0032	0.0065	0.2066
22	rs12483983	34590934	1.23	0.0887081089854507	1.58	0.577869115575703	0.0265113353916455	0.0567518894301204	0.1379	0.063	0.0027	0.0023	0.0061	0.0022	0.0032	0.0147	0.1633	0.004	0.004	0.0045	0.0928	0.0073	0.0037	0.0027	0.0021	0.1349	0.0991	0.0027	0.004	0.003	0.0209	0.0033	0.0066	0.2064
22	rs418433	34598662	1.23	0.0887081089854507	1.58	0.577869115575703	0.0225091078431911	0.0583712035217397	0.1377	0.0629	0.0027	0.0023	0.0061	0.0022	0.0032	0.0147	0.1632	0.0041	0.004	0.0045	0.0928	0.0073	0.0038	0.0027	0.0021	0.1352	0.099	0.0027	0.004	0.003	0.0208	0.0033	0.0066	0.2063
22	rs16993739	34603597	1.23	0.0887081089854507	1.58	0.577869115575703	0.019329310873864	0.0535721753336495	0.1375	0.0629	0.0028	0.0023	0.0061	0.0022	0.0032	0.0148	0.1631	0.0041	0.004	0.0045	0.0927	0.0074	0.0039	0.0027	0.0021	0.1352	0.099	0.0027	0.004	0.0031	0.0208	0.0033	0.0066	0.2062
22	rs73158209	34605946	1.23	0.0887081089854507	1.58	0.577869115575703	0.0181441085282778	0.0518262345463307	0.1374	0.0629	0.0028	0.0023	0.0061	0.0022	0.0032	0.0148	0.163	0.0041	0.004	0.0045	0.0927	0.0074	0.0039	0.0027	0.0021	0.1353	0.0989	0.0027	0.004	0.0031	0.0208	0.0034	0.0066	0.2062
22	rs75718737	34613273	1.23	0.0887081089854507	1.59	0.542287549749139	0.0158248865631157	0.0515171046324881	0.1372	0.0628	0.0028	0.0023	0.0061	0.0022	0.0033	0.0149	0.1628	0.0041	0.004	0.0045	0.0927	0.0075	0.004	0.0027	0.0022	0.1355	0.0989	0.0028	0.0041	0.0032	0.0208	0.0034	0.0066	0.2061
22	rs17750048	34620442	1.23	0.0887081089854507	1.59	0.542287549749139	0.0146372673714521	0.0514553751947247	0.1368	0.0627	0.0028	0.0023	0.0061	0.0023	0.0033	0.015	0.1627	0.0042	0.0039	0.0045	0.0926	0.0075	0.0042	0.0027	0.0022	0.1356	0.099	0.0028	0.0041	0.0032	0.0208	0.0034	0.0066	0.2059
22	rs753600	34620754	1.23	0.0887081089854507	1.6	0.508176723760061	0.0154285355045787	0.05739727393325	0.1367	0.0627	0.0028	0.0023	0.0061	0.0023	0.0033	0.015	0.1625	0.0042	0.0038	0.0045	0.0931	0.0075	0.0041	0.0027	0.0022	0.1357	0.099	0.0028	0.0041	0.0032	0.0208	0.0034	0.0066	0.2059
22	rs61576961	34624564	1.23	0.0887081089854507	1.6	0.508176723760061	0.0140288713344965	0.0598122729134044	0.1367	0.0627	0.0028	0.0023	0.006	0.0023	0.0033	0.015	0.1627	0.0041	0.0038	0.0045	0.0931	0.0075	0.0041	0.0027	0.0022	0.1357	0.0992	0.0028	0.0041	0.0032	0.0208	0.0034	0.0065	0.2058
22	rs2097300	34628912	1.23	0.0887081089854507	1.6	0.508176723760061	0.0135882928121396	0.0535093889511163	0.1364	0.0627	0.0028	0.0023	0.006	0.0023	0.0033	0.015	0.1627	0.0041	0.0038	0.0045	0.093	0.0075	0.0041	0.0027	0.0022	0.1357	0.0992	0.0028	0.0041	0.0032	0.0208	0.0034	0.0066	0.2059
22	rs5749770	34642970	1.23	0.0887081089854507	1.6	0.508176723760061	0.0130884373920408	0.0478707019911049	0.136	0.0628	0.0027	0.0023	0.006	0.0023	0.0033	0.015	0.1626	0.0041	0.0039	0.0045	0.093	0.0075	0.0041	0.0027	0.0022	0.1358	0.0995	0.0028	0.0041	0.0033	0.0208	0.0035	0.0066	0.2059
22	rs62229374	34654900	1.24	0.0764474044013007	1.6	0.508176723760061	0.000318394585855254	0.0299412080654744	0.1375	0.062	0.0029	0.0025	0.006	0.0026	0.0028	0.0151	0.16	0.0041	0.0042	0.0044	0.0911	0.0083	0.0046	0.0029	0.0023	0.1384	0.0973	0.003	0.0044	0.0038	0.0211	0.004	0.0068	0.2051
22	rs73158227	34687670	1.24	0.0764474044013007	1.6	0.508176723760061	0.000256959451489727	0.0225091570538421	0.1378	0.062	0.003	0.0025	0.006	0.0025	0.0026	0.0151	0.1598	0.004	0.0042	0.0043	0.0908	0.0084	0.0045	0.0029	0.0024	0.1388	0.0971	0.003	0.0044	0.0039	0.0211	0.004	0.0068	0.2052
22	rs2097307	34691035	1.24	0.0764474044013007	1.6	0.508176723760061	0.00019905369274522	0.0304752036483773	0.1379	0.062	0.003	0.0025	0.006	0.0025	0.0026	0.0151	0.1598	0.0039	0.0042	0.0043	0.0907	0.0084	0.0045	0.0029	0.0024	0.1389	0.0971	0.003	0.0044	0.0039	0.0212	0.004	0.0068	0.2052
22	rs74621902	34692400	1.24	0.0764474044013007	1.6	0.508176723760061	0.000199919252121816	0.0303777869732821	0.1379	0.0619	0.003	0.0025	0.006	0.0025	0.0026	0.0151	0.1598	0.0039	0.0042	0.0043	0.0907	0.0084	0.0045	0.0029	0.0024	0.1389	0.097	0.003	0.0044	0.0039	0.0212	0.004	0.0068	0.2052
22	rs74607744	34694532	1.24	0.0764474044013007	1.6	0.508176723760061	0.000190988037225448	0.0314573291534159	0.1379	0.0619	0.003	0.0025	0.006	0.0025	0.0026	0.0151	0.1598	0.0039	0.0042	0.0043	0.0907	0.0084	0.0045	0.0029	0.0024	0.1389	0.097	0.003	0.0044	0.0039	0.0212	0.004	0.0068	0.2051
22	rs12158899	34695593	1.24	0.0764474044013007	1.6	0.508176723760061	0.000183806000609099	0.0327052416685985	0.1379	0.0619	0.003	0.0025	0.006	0.0025	0.0026	0.0151	0.1598	0.0039	0.0042	0.0043	0.0907	0.0084	0.0045	0.0029	0.0024	0.1389	0.097	0.003	0.0044	0.0039	0.0212	0.004	0.0069	0.2051
22	rs76069891	34698408	1.24	0.0764474044013007	1.6	0.508176723760061	0.000183201205496139	0.0323034698908389	0.138	0.0619	0.003	0.0025	0.0061	0.0025	0.0026	0.0151	0.1598	0.0039	0.0042	0.0043	0.0907	0.0084	0.0045	0.0029	0.0024	0.1389	0.097	0.003	0.0044	0.0039	0.0212	0.004	0.0069	0.2051
22	rs16993879	34708649	1.24	0.0764474044013007	1.61	0.475515229965307	0.00017221767315884	0.0306704717898915	0.1383	0.0619	0.003	0.0025	0.0061	0.0025	0.0026	0.015	0.1598	0.0039	0.0043	0.0043	0.0905	0.0084	0.0045	0.0029	0.0024	0.1389	0.0972	0.003	0.0044	0.0039	0.0213	0.0041	0.0069	0.2049
22	rs130427	34715414	1.24	0.0764474044013007	1.61	0.475515229965307	0.000145347426325218	0.0321034439921945	0.1383	0.0619	0.003	0.0024	0.0062	0.0025	0.0025	0.0149	0.1596	0.0039	0.0044	0.0042	0.0905	0.0085	0.0045	0.0028	0.0024	0.1391	0.0971	0.003	0.0044	0.0039	0.0212	0.0041	0.0068	0.2049
22	rs116952230	34719475	1.24	0.0764474044013007	1.61	0.475515229965307	0.000149193552625931	0.0306704717898915	0.1382	0.0619	0.003	0.0024	0.0062	0.0025	0.0025	0.015	0.1595	0.0039	0.0044	0.0042	0.0904	0.0085	0.0045	0.0029	0.0024	0.1391	0.0971	0.003	0.0044	0.0039	0.0212	0.0042	0.0068	0.2049
22	rs438916	34731050	1.24	0.0764474044013007	1.62	0.444280725791627	0.000144193752693337	0.0332106743263381	0.1381	0.0618	0.0032	0.0024	0.0064	0.0025	0.0024	0.0151	0.159	0.0039	0.0045	0.0042	0.09	0.0086	0.0046	0.0029	0.0024	0.1391	0.0971	0.0031	0.0046	0.0039	0.0212	0.0043	0.007	0.205
22	rs118047770	34731553	1.24	0.0764474044013007	1.62	0.444280725791627	0.000147009155192467	0.0281304315236123	0.1381	0.0618	0.0032	0.0024	0.0064	0.0025	0.0024	0.0151	0.159	0.0039	0.0045	0.0042	0.09	0.0086	0.0046	0.0029	0.0024	0.1391	0.0971	0.0031	0.0046	0.0039	0.0212	0.0043	0.007	0.205
22	rs75404604	34750997	1.24	0.0764474044013007	1.62	0.444280725791627	0.000168432980294324	0.0246245546219409	0.1381	0.0618	0.0032	0.0024	0.0064	0.0025	0.0025	0.0151	0.1587	0.0039	0.0045	0.0041	0.0899	0.0086	0.0046	0.0029	0.0024	0.1391	0.0972	0.0032	0.0046	0.0039	0.0213	0.0043	0.0071	0.205
22	rs9621896	34752223	1.24	0.0764474044013007	1.63	0.414449909043039	0.000164903195230001	0.0260095022447337	0.138	0.0618	0.0032	0.0024	0.0064	0.0025	0.0025	0.0151	0.1586	0.0039	0.0045	0.0041	0.0899	0.0086	0.0046	0.0029	0.0024	0.1391	0.0972	0.0032	0.0046	0.0039	0.0213	0.0043	0.0071	0.205
22	rs411451	34758540	1.25	0.0655389160366862	1.62	0.444280725791627	0.000278025137600099	0.0279429009047389	0.1379	0.0618	0.0031	0.0024	0.0066	0.0024	0.0025	0.0151	0.1585	0.0039	0.0045	0.0041	0.0895	0.0087	0.0046	0.003	0.0024	0.1394	0.0972	0.0033	0.0048	0.0037	0.0214	0.0041	0.0074	0.2049
22	rs130953	34770148	1.25	0.0655389160366862	1.61	0.475515229965307	0.000282640632549775	0.0391126345579605	0.1379	0.0618	0.0031	0.0024	0.0066	0.0024	0.0025	0.0152	0.1587	0.0039	0.0045	0.0041	0.0894	0.0087	0.0045	0.003	0.0024	0.1395	0.0971	0.0033	0.0048	0.0037	0.0214	0.0041	0.0074	0.205
22	rs117181892	34771389	1.25	0.0655389160366862	1.61	0.475515229965307	0.00029087313417699	0.0300379713805366	0.1379	0.0618	0.0031	0.0024	0.0066	0.0024	0.0025	0.0152	0.1587	0.0039	0.0045	0.0041	0.0894	0.0087	0.0045	0.003	0.0024	0.1396	0.0971	0.0033	0.0048	0.0037	0.0214	0.0041	0.0074	0.2049
22	rs7289740	34773031	1.25	0.0655389160366862	1.6	0.508176723760061	0.00029087313417699	0.0299895715503581	0.1379	0.0618	0.0031	0.0024	0.0066	0.0024	0.0025	0.0152	0.1587	0.0039	0.0045	0.0041	0.0894	0.0087	0.0045	0.003	0.0024	0.1396	0.0971	0.0033	0.0048	0.0037	0.0214	0.0041	0.0074	0.2049
22	rs34188027	34787677	1.25	0.0655389160366862	1.6	0.508176723760061	0.000259381493997911	0.0198044110998332	0.1377	0.0617	0.0032	0.0024	0.0065	0.0022	0.0024	0.0152	0.1581	0.0038	0.0045	0.0041	0.0893	0.0089	0.0046	0.0029	0.0025	0.1403	0.0973	0.0036	0.005	0.0035	0.0216	0.0041	0.0074	0.2043
22	rs34045827	34791736	1.25	0.0655389160366862	1.6	0.508176723760061	0.000239016692696469	0.0275696065741636	0.1376	0.0617	0.0033	0.0023	0.0065	0.0021	0.0024	0.0153	0.1581	0.0038	0.0045	0.0041	0.0893	0.0089	0.0046	0.0029	0.0025	0.1404	0.0973	0.0036	0.005	0.0035	0.0216	0.0041	0.0074	0.2042
22	rs5755017	34793751	1.26	0.0558850734446599	1.6	0.508176723760061	0.000413635514486971	0.0303777869732821	0.1382	0.0619	0.0033	0.0024	0.0065	0.0022	0.0028	0.0155	0.1591	0.0038	0.0045	0.0041	0.09	0.0088	0.0047	0.0031	0.0025	0.1358	0.0977	0.0038	0.0051	0.0036	0.0217	0.0043	0.0074	0.2042
22	rs78158380	34798245	1.26	0.0558850734446599	1.57	0.614941920479678	0.000442014535512132	0.0243606587246182	0.1377	0.0618	0.0033	0.0024	0.0065	0.0024	0.0029	0.0155	0.1592	0.0038	0.0045	0.004	0.0896	0.0088	0.0047	0.0032	0.0028	0.136	0.0976	0.0039	0.0051	0.0036	0.0217	0.0044	0.0073	0.2042
22	rs5994922	34799521	1.26	0.0558850734446599	1.57	0.614941920479678	0.000524290000428019	0.0116810107217955	0.1376	0.0618	0.0034	0.0024	0.0067	0.0024	0.003	0.0156	0.1591	0.0038	0.0045	0.004	0.0896	0.0088	0.0047	0.0033	0.0028	0.1357	0.0975	0.0039	0.0052	0.0037	0.0217	0.0045	0.0074	0.2039
22	rs5749844	34802655	1.28	0.0399545156677779	1.55	0.693638871087907	0.000462262664714072	0.0177166181015904	0.1369	0.0616	0.0038	0.0026	0.0065	0.0027	0.0032	0.0159	0.1586	0.0039	0.0044	0.004	0.0906	0.009	0.0046	0.0036	0.003	0.1352	0.097	0.0043	0.0055	0.0037	0.0219	0.0049	0.0077	0.2021
22	rs9619442	34802671	1.28	0.0399545156677779	1.55	0.693638871087907	0.000463141187526652	0.0171939261747321	0.1369	0.0616	0.0038	0.0026	0.0065	0.0027	0.0032	0.0159	0.1587	0.0039	0.0044	0.004	0.0906	0.009	0.0046	0.0036	0.003	0.1352	0.097	0.0043	0.0055	0.0037	0.0218	0.005	0.0077	0.2021
22	rs11089669	34803550	1.28	0.0399545156677779	1.55	0.693638871087907	0.000379297498718879	0.0141866110233207	0.1369	0.0616	0.0038	0.0026	0.0065	0.0027	0.0032	0.0159	0.1587	0.0039	0.0044	0.004	0.0907	0.009	0.0047	0.0036	0.003	0.135	0.097	0.0043	0.0055	0.0038	0.0218	0.005	0.0077	0.2021
22	rs5755039	34812086	1.28	0.0399545156677779	1.56	0.653525583231	0.000422106323692038	0.0118650341543469	0.1364	0.0615	0.0038	0.0026	0.0065	0.0027	0.0033	0.016	0.1586	0.0039	0.0043	0.004	0.0914	0.009	0.0047	0.0036	0.003	0.1348	0.0971	0.0043	0.0055	0.0038	0.0218	0.005	0.0077	0.2019
22	rs1459029	34813253	1.28	0.0399545156677779	1.57	0.614941920479678	0.000371188273517748	0.00846317260791441	0.1362	0.0615	0.0038	0.0027	0.0065	0.0027	0.0033	0.016	0.1586	0.0039	0.0043	0.004	0.0919	0.009	0.0047	0.0037	0.003	0.1348	0.097	0.0043	0.0055	0.0038	0.0218	0.005	0.0076	0.2017
22	rs76188550	34814862	1.28	0.0399545156677779	1.57	0.614941920479678	0.000338158073974933	0.0078038307002075	0.1358	0.0614	0.0038	0.0027	0.0065	0.0028	0.0033	0.0161	0.1587	0.0039	0.0043	0.004	0.0927	0.0089	0.0047	0.0037	0.003	0.1348	0.0968	0.0042	0.0054	0.0038	0.0219	0.0051	0.0076	0.2012
22	rs5999349	34818540	1.28	0.0399545156677779	1.57	0.614941920479678	0.000710908731136076	0.0167520334009652	0.1355	0.0609	0.0038	0.0027	0.0063	0.0029	0.0034	0.0164	0.1591	0.0037	0.0042	0.0039	0.0941	0.0087	0.0048	0.0038	0.003	0.1349	0.0962	0.0042	0.0053	0.004	0.0219	0.0053	0.0075	0.2007
22	rs13055293	34832523	1.29	0.0334881679242526	1.55	0.693638871087907	0.00165348565612967	0.0194485742272833	0.135	0.061	0.0038	0.003	0.0063	0.003	0.0034	0.0166	0.1595	0.0036	0.0039	0.0039	0.0948	0.0087	0.0048	0.0039	0.003	0.1342	0.0956	0.0042	0.0052	0.004	0.0219	0.0053	0.0075	0.2008
22	rs9621937	34835232	1.28	0.0399545156677779	1.54	0.735299729443272	0.00226892296203334	0.0228483206151456	0.1349	0.061	0.0038	0.003	0.0063	0.003	0.0034	0.0166	0.1596	0.0036	0.0039	0.0039	0.095	0.0087	0.0049	0.0039	0.0031	0.134	0.0955	0.0042	0.0052	0.004	0.0218	0.0053	0.0075	0.2009
22	rs74809596	34846202	1.29	0.0334881679242526	1.54	0.735299729443272	0.00682950012313316	0.0288864280875127	0.1345	0.0612	0.0039	0.0031	0.0063	0.003	0.0034	0.0167	0.1592	0.0036	0.0036	0.0039	0.0956	0.0086	0.005	0.0038	0.0031	0.1338	0.0956	0.0042	0.0051	0.004	0.0219	0.0056	0.0073	0.2008
22	rs75753596	34847770	1.29	0.0334881679242526	1.54	0.735299729443272	0.0136077973256846	0.0409347176008474	0.1344	0.0612	0.0039	0.0031	0.0063	0.003	0.0034	0.0168	0.1591	0.0035	0.0035	0.0039	0.0959	0.0085	0.0051	0.0038	0.0031	0.1338	0.0957	0.0042	0.005	0.004	0.0218	0.0058	0.0072	0.2008
22	rs10427794	34851109	1.28	0.0399545156677779	1.55	0.693638871087907	0.0392285325470969	0.0808342760944891	0.134	0.0613	0.004	0.0031	0.0062	0.003	0.0034	0.0169	0.1589	0.0035	0.0033	0.0039	0.0965	0.0084	0.0053	0.0038	0.0031	0.1337	0.0958	0.0042	0.0049	0.004	0.0218	0.0062	0.007	0.2008
22	rs2609850	34851377	1.28	0.0399545156677779	1.54	0.735299729443272	0.0394794346374724	0.0801637675784237	0.134	0.0612	0.004	0.0031	0.0062	0.003	0.0034	0.0169	0.1589	0.0035	0.0033	0.0039	0.0965	0.0084	0.0053	0.0038	0.0031	0.1337	0.0957	0.0042	0.0049	0.004	0.0218	0.0062	0.007	0.2008
22	rs71314904	34855476	1.29	0.0334881679242526	1.53	0.778525311864042	0.0419037483813502	0.0669630070671955	0.1339	0.0612	0.0041	0.0031	0.0062	0.003	0.0034	0.0169	0.1588	0.0035	0.0033	0.0039	0.0967	0.0084	0.0052	0.0038	0.0031	0.1337	0.0957	0.0042	0.0048	0.004	0.0218	0.0062	0.0069	0.2009
22	rs16994132	34859565	1.28	0.0399545156677779	1.53	0.778525311864042	0.0628846761146747	0.0800150737202863	0.1338	0.061	0.0045	0.0031	0.0062	0.003	0.0033	0.0169	0.1585	0.0035	0.0032	0.0039	0.0972	0.0084	0.0052	0.0037	0.003	0.1339	0.0959	0.0043	0.0046	0.0038	0.0216	0.0061	0.0068	0.2013
22	rs130575	34859793	1.28	0.0399545156677779	1.53	0.778525311864042	0.062560197930995	0.0768454116707442	0.1338	0.061	0.0045	0.0031	0.0062	0.003	0.0033	0.0169	0.1585	0.0035	0.0032	0.0039	0.0973	0.0084	0.0052	0.0037	0.003	0.1338	0.0959	0.0043	0.0046	0.0038	0.0216	0.0061	0.0068	0.2013
22	rs79762095	34862760	1.3	0.0278985669207799	1.53	0.778525311864042	0.0294873498355278	0.104769529533759	0.1306	0.0604	0.0039	0.0024	0.0058	0.0031	0.003	0.0173	0.1577	0.0035	0.003	0.0035	0.0987	0.008	0.0044	0.0033	0.0027	0.1329	0.0985	0.0047	0.0041	0.0037	0.0201	0.0052	0.0063	0.2102
22	rs73160346	34869455	1.3	0.0278985669207799	1.55	0.693638871087907	0.0401539049473322	0.157693680167223	0.1298	0.0603	0.0038	0.0022	0.0056	0.0031	0.003	0.0174	0.1576	0.0035	0.0029	0.0034	0.0988	0.0078	0.0042	0.0032	0.0027	0.1326	0.0991	0.0048	0.004	0.0037	0.0197	0.0049	0.0061	0.2124
22	rs7290609	34875363	1.3	0.0278985669207799	1.54	0.735299729443272	0.0374894485549858	0.147044299516954	0.1297	0.0603	0.0037	0.0022	0.0056	0.0031	0.003	0.0174	0.1574	0.0035	0.0029	0.0034	0.0988	0.0078	0.0042	0.0032	0.0026	0.1326	0.0992	0.0048	0.004	0.0037	0.0197	0.0049	0.0061	0.2126
22	rs117593707	34882496	1.3	0.0278985669207799	1.55	0.693638871087907	0.0329989760118295	0.137215233806753	0.1296	0.0603	0.0037	0.0022	0.0056	0.0031	0.0029	0.0175	0.1574	0.0035	0.003	0.0034	0.0988	0.0078	0.0042	0.0032	0.0026	0.1326	0.0993	0.0047	0.004	0.0037	0.0197	0.0049	0.0061	0.2131
22	rs130698	34887654	1.3	0.0278985669207799	1.58	0.577869115575703	0.0322403811335476	0.133118058492342	0.1296	0.0603	0.0037	0.0022	0.0056	0.0031	0.0029	0.0175	0.1574	0.0035	0.003	0.0034	0.0988	0.0078	0.0042	0.0032	0.0026	0.1326	0.0993	0.0047	0.004	0.0037	0.0197	0.0049	0.0061	0.2131
22	rs738968	34889097	1.3	0.0278985669207799	1.58	0.577869115575703	0.0302928348449134	0.123826082368354	0.1296	0.0603	0.0037	0.0022	0.0056	0.0031	0.0029	0.0175	0.1574	0.0035	0.003	0.0034	0.0988	0.0078	0.0042	0.0032	0.0026	0.1325	0.0993	0.0047	0.004	0.0037	0.0197	0.0049	0.0061	0.2132
22	rs205243	34890448	1.3	0.0278985669207799	1.58	0.577869115575703	0.0306427387949444	0.123649852477956	0.1296	0.0603	0.0037	0.0022	0.0056	0.0031	0.003	0.0175	0.1575	0.0036	0.003	0.0034	0.0988	0.0078	0.0042	0.0032	0.0026	0.1325	0.0993	0.0047	0.004	0.0037	0.0197	0.0049	0.0061	0.2133
22	rs78252251	34890704	1.3	0.0278985669207799	1.56	0.653525583231	0.0306544509928003	0.124002406190473	0.1296	0.0603	0.0037	0.0022	0.0056	0.0031	0.003	0.0175	0.1575	0.0036	0.003	0.0034	0.0988	0.0078	0.0042	0.0032	0.0026	0.1324	0.0993	0.0047	0.004	0.0037	0.0197	0.0049	0.0061	0.2133
22	rs135260	34892600	1.3	0.0278985669207799	1.56	0.653525583231	0.0308540403616695	0.125770797248816	0.1296	0.0603	0.0037	0.0022	0.0056	0.0031	0.003	0.0175	0.1575	0.0036	0.003	0.0034	0.0989	0.0078	0.0042	0.0032	0.0026	0.1325	0.0993	0.0047	0.004	0.0037	0.0197	0.0048	0.006	0.2133
22	rs2227030	34898385	1.3	0.0278985669207799	1.56	0.653525583231	0.0316375756716608	0.130412110841988	0.1297	0.0603	0.0037	0.0022	0.0056	0.0031	0.003	0.0175	0.1576	0.0036	0.0029	0.0034	0.0987	0.0077	0.0042	0.0032	0.0026	0.1324	0.0993	0.0047	0.004	0.0037	0.0197	0.0048	0.006	0.2134
22	rs9619447	34902153	1.3	0.0278985669207799	1.56	0.653525583231	0.0335698075803392	0.125327822775467	0.1297	0.0603	0.0037	0.0022	0.0056	0.0031	0.003	0.0175	0.1577	0.0036	0.0029	0.0034	0.0987	0.0077	0.0042	0.0032	0.0026	0.1322	0.0993	0.0047	0.004	0.0037	0.0197	0.0048	0.006	0.2134
22	rs117923340	34902351	1.3	0.0278985669207799	1.56	0.653525583231	0.0335198983050292	0.123649852477956	0.1297	0.0603	0.0037	0.0022	0.0056	0.0031	0.003	0.0175	0.1577	0.0036	0.0029	0.0034	0.0987	0.0077	0.0042	0.0032	0.0026	0.1322	0.0993	0.0047	0.004	0.0037	0.0197	0.0048	0.006	0.2134
22	rs117003882	34911380	1.3	0.0278985669207799	1.56	0.653525583231	0.0351299517397623	0.118580322134213	0.1297	0.0601	0.0037	0.0021	0.0056	0.0031	0.003	0.0177	0.1579	0.0036	0.0029	0.0035	0.0986	0.0077	0.0042	0.0032	0.0027	0.1319	0.0994	0.0047	0.004	0.0038	0.0196	0.0048	0.006	0.2135
22	rs16994296	34918250	1.3	0.0278985669207799	1.57	0.614941920479678	0.0356610182532055	0.117541461267201	0.1297	0.0601	0.0037	0.0021	0.0056	0.0031	0.003	0.0177	0.158	0.0036	0.0029	0.0035	0.0986	0.0077	0.0042	0.0031	0.0027	0.1318	0.0995	0.0047	0.004	0.0038	0.0195	0.0048	0.006	0.2135
22	rs2223271	34920388	1.3	0.0278985669207799	1.56	0.653525583231	0.0357913878933318	0.117627900970223	0.1297	0.0601	0.0037	0.0021	0.0056	0.0031	0.003	0.0177	0.158	0.0036	0.0029	0.0035	0.0986	0.0077	0.0042	0.0031	0.0027	0.1318	0.0995	0.0047	0.004	0.0038	0.0195	0.0048	0.006	0.2135
22	rs76039265	34929202	1.3	0.0278985669207799	1.56	0.653525583231	0.0347960429299997	0.116333833258781	0.1298	0.0601	0.0037	0.0021	0.0057	0.0031	0.003	0.0177	0.1581	0.0037	0.0029	0.0035	0.0985	0.0076	0.0042	0.0031	0.0027	0.1317	0.0995	0.0048	0.004	0.0038	0.0195	0.0048	0.006	0.2134
22	rs35548291	34931124	1.3	0.0278985669207799	1.57	0.614941920479678	0.0347576577027944	0.116850809762216	0.1298	0.0601	0.0037	0.0021	0.0057	0.0031	0.003	0.0177	0.1581	0.0037	0.0029	0.0035	0.0985	0.0076	0.0042	0.0031	0.0027	0.1317	0.0995	0.0048	0.004	0.0038	0.0195	0.0048	0.006	0.2133
22	rs714018	34972634	1.3	0.0278985669207799	1.57	0.614941920479678	0.0336072735704072	0.113506049421752	0.1299	0.0602	0.0037	0.0022	0.0057	0.0031	0.003	0.0177	0.1583	0.0038	0.0029	0.0036	0.0983	0.0075	0.0042	0.0032	0.0027	0.1316	0.0993	0.0048	0.004	0.0039	0.0194	0.0047	0.006	0.2131
22	rs5999446	34973064	1.3	0.0278985669207799	1.6	0.508176723760061	0.0336948077210743	0.114103670437991	0.1299	0.0602	0.0037	0.0022	0.0057	0.0031	0.003	0.0177	0.1583	0.0038	0.0029	0.0036	0.0983	0.0075	0.0042	0.0032	0.0027	0.1316	0.0993	0.0048	0.004	0.0039	0.0194	0.0047	0.006	0.2131
22	rs5999450	34982457	1.3	0.0278985669207799	1.6	0.508176723760061	0.0416423483845249	0.105266221340643	0.13	0.0602	0.0037	0.0024	0.006	0.0032	0.0031	0.0177	0.1582	0.0038	0.0029	0.0038	0.098	0.0075	0.0041	0.0032	0.0028	0.1311	0.0992	0.0049	0.0039	0.004	0.0191	0.0045	0.006	0.2135
22	rs77392743	34985127	1.29	0.0334881679242526	1.61	0.475515229965307	0.0787380100532048	0.175553532120701	0.1289	0.0605	0.0034	0.0029	0.0061	0.0032	0.0034	0.0174	0.1592	0.0037	0.003	0.0036	0.098	0.0069	0.004	0.0034	0.0029	0.1302	0.0986	0.0052	0.0036	0.0042	0.019	0.004	0.0056	0.2157
22	rs5749887	34985195	1.29	0.0334881679242526	1.6	0.508176723760061	0.08221688433069	0.179265510456408	0.1288	0.0605	0.0034	0.003	0.0061	0.0032	0.0034	0.0174	0.1592	0.0037	0.003	0.0036	0.098	0.0069	0.004	0.0035	0.0029	0.1302	0.0986	0.0053	0.0036	0.0042	0.019	0.004	0.0056	0.2158
22	rs12159812	34990465	1.29	0.0334881679242526	1.6	0.508176723760061	0.0928679110205305	0.205558147020254	0.1287	0.0605	0.0033	0.0031	0.0061	0.0033	0.0035	0.0177	0.1587	0.0037	0.0032	0.0036	0.0975	0.0069	0.0041	0.0036	0.0031	0.1304	0.0983	0.0054	0.0035	0.0043	0.0189	0.0038	0.0054	0.2164
22	rs35254032	34993160	1.29	0.0334881679242526	1.6	0.508176723760061	0.0927450241675538	0.207353721949946	0.1287	0.0604	0.0033	0.0031	0.0061	0.0033	0.0035	0.0177	0.1586	0.0037	0.0031	0.0036	0.0974	0.0069	0.0041	0.0036	0.0031	0.1305	0.0983	0.0054	0.0035	0.0043	0.0189	0.0038	0.0054	0.2165
22	rs4821268	34997079	1.29	0.0334881679242526	1.6	0.508176723760061	0.0925731550494767	0.216730804214747	0.1285	0.0603	0.0033	0.0032	0.0061	0.0034	0.0036	0.0176	0.1584	0.0037	0.0032	0.0036	0.0972	0.0068	0.0042	0.0038	0.0031	0.1312	0.0983	0.0054	0.0035	0.0043	0.0189	0.0038	0.0054	0.2162
22	rs5999462	35001232	1.29	0.0334881679242526	1.61	0.475515229965307	0.0944002452642063	0.22559048049696	0.1284	0.0603	0.0033	0.0032	0.0061	0.0034	0.0036	0.0178	0.1584	0.0037	0.0032	0.0036	0.0971	0.0068	0.0042	0.0038	0.0032	0.1313	0.0982	0.0054	0.0035	0.0043	0.0189	0.0038	0.0053	0.2162
22	rs75317049	35001433	1.29	0.0334881679242526	1.6	0.508176723760061	0.0942512637852108	0.224612420923596	0.1284	0.0603	0.0033	0.0032	0.0061	0.0034	0.0036	0.0178	0.1584	0.0037	0.0032	0.0036	0.0971	0.0068	0.0042	0.0038	0.0032	0.1313	0.0982	0.0054	0.0035	0.0043	0.0189	0.0038	0.0053	0.2162
22	rs77703510	35001774	1.29	0.0334881679242526	1.6	0.508176723760061	0.0939537453270856	0.224612420923596	0.1284	0.0603	0.0033	0.0032	0.0061	0.0034	0.0036	0.0178	0.1584	0.0037	0.0032	0.0036	0.0971	0.0068	0.0042	0.0038	0.0032	0.1313	0.0982	0.0054	0.0035	0.0043	0.0189	0.0038	0.0053	0.2162
22	rs78385329	35002559	1.29	0.0334881679242526	1.6	0.508176723760061	0.0936321022164462	0.223961150903986	0.1284	0.0603	0.0033	0.0032	0.0061	0.0034	0.0036	0.0178	0.1584	0.0037	0.0032	0.0036	0.0971	0.0068	0.0042	0.0038	0.0032	0.1313	0.0982	0.0054	0.0035	0.0043	0.0189	0.0038	0.0053	0.2162
22	rs117019075	35003222	1.29	0.0334881679242526	1.6	0.508176723760061	0.0934838859676665	0.222877072589511	0.1284	0.0603	0.0033	0.0032	0.0061	0.0034	0.0036	0.0178	0.1584	0.0037	0.0032	0.0036	0.0971	0.0068	0.0042	0.0038	0.0032	0.1313	0.0982	0.0054	0.0035	0.0043	0.0189	0.0038	0.0053	0.2162
22	rs2179148	35028125	1.29	0.0334881679242526	1.6	0.508176723760061	0.0830616169148033	0.211173207027772	0.1283	0.06	0.0034	0.0031	0.0061	0.0033	0.0036	0.018	0.1584	0.0037	0.0034	0.0035	0.097	0.0068	0.0043	0.0037	0.0032	0.1314	0.0982	0.0054	0.0035	0.0042	0.019	0.0038	0.0052	0.2163
22	rs5999481	35031598	1.29	0.0334881679242526	1.6	0.508176723760061	0.115097023384907	0.223635747212116	0.1282	0.0598	0.0034	0.0031	0.0061	0.0033	0.0036	0.0185	0.1581	0.0037	0.0034	0.0036	0.0969	0.0068	0.0043	0.0037	0.0032	0.1309	0.0981	0.0058	0.0035	0.0042	0.019	0.0038	0.0052	0.2164
22	rs5749911	35036132	1.29	0.0334881679242526	1.6	0.508176723760061	0.120831076357586	0.220174408763185	0.1282	0.0597	0.0034	0.0032	0.0062	0.0032	0.0035	0.0186	0.1581	0.0037	0.0035	0.0036	0.0966	0.0068	0.0043	0.0037	0.0032	0.1309	0.0981	0.006	0.0037	0.0042	0.019	0.0039	0.0052	0.2163
22	rs16994504	35047216	1.29	0.0334881679242526	1.61	0.475515229965307	0.157794673368823	0.237544541087902	0.128	0.0596	0.0034	0.0032	0.0062	0.0032	0.0036	0.0192	0.1578	0.0038	0.0035	0.0037	0.0963	0.0069	0.0044	0.0038	0.0033	0.1303	0.0987	0.0065	0.0037	0.0043	0.019	0.0039	0.0052	0.2153
22	rs4821274	35047355	1.29	0.0334881679242526	1.61	0.475515229965307	0.155359426203197	0.237765735486147	0.128	0.0596	0.0034	0.0032	0.0062	0.0032	0.0036	0.0191	0.1578	0.0038	0.0035	0.0037	0.0963	0.0069	0.0044	0.0038	0.0033	0.1303	0.0987	0.0065	0.0037	0.0043	0.019	0.0039	0.0052	0.2154
22	rs5755188	35047695	1.29	0.0334881679242526	1.61	0.475515229965307	0.156946572191406	0.240314210332583	0.128	0.0596	0.0035	0.0032	0.0062	0.0033	0.0036	0.0193	0.1575	0.0038	0.0036	0.0037	0.0964	0.0069	0.0044	0.0037	0.0033	0.1305	0.0986	0.0065	0.0037	0.0043	0.019	0.0039	0.0052	0.2154
22	rs16994510	35048291	1.29	0.0334881679242526	1.6	0.508176723760061	0.15654043944169	0.238983484682923	0.128	0.0596	0.0035	0.0032	0.0062	0.0033	0.0036	0.0193	0.1575	0.0038	0.0036	0.0037	0.0964	0.0069	0.0044	0.0037	0.0033	0.1305	0.0986	0.0065	0.0037	0.0043	0.019	0.0039	0.0052	0.2154
22	rs9610070	35049402	1.29	0.0334881679242526	1.6	0.508176723760061	0.155191140438552	0.235225998707462	0.128	0.0596	0.0035	0.0032	0.0062	0.0033	0.0036	0.0193	0.1575	0.0038	0.0036	0.0037	0.0964	0.0069	0.0044	0.0037	0.0033	0.1305	0.0986	0.0065	0.0037	0.0043	0.019	0.0039	0.0052	0.2154
22	rs7285096	35066091	1.29	0.0334881679242526	1.6	0.508176723760061	0.133458062641467	0.221038087386348	0.1281	0.0594	0.0035	0.0032	0.0062	0.0034	0.0036	0.0192	0.1576	0.0038	0.0036	0.0037	0.0964	0.0069	0.0044	0.0037	0.0034	0.1304	0.0984	0.0064	0.0037	0.0044	0.0189	0.004	0.0053	0.2155
22	rs71314915	35068674	1.29	0.0334881679242526	1.59	0.542287549749139	0.133427313003134	0.221038087386348	0.1281	0.0594	0.0035	0.0032	0.0062	0.0034	0.0036	0.0192	0.1576	0.0038	0.0036	0.0037	0.0964	0.0069	0.0044	0.0037	0.0034	0.1304	0.0984	0.0064	0.0037	0.0044	0.0189	0.004	0.0053	0.2155
22	rs7286174	35091071	1.29	0.0334881679242526	1.59	0.542287549749139	0.127333208170136	0.216516171603596	0.1281	0.0594	0.0035	0.0031	0.0062	0.0034	0.0036	0.0192	0.1576	0.0038	0.0036	0.0037	0.0964	0.0069	0.0044	0.0036	0.0034	0.1304	0.0984	0.0064	0.0037	0.0044	0.0189	0.004	0.0053	0.2155
22	rs5999503	35092473	1.29	0.0334881679242526	1.55	0.693638871087907	0.123278052084994	0.215551191397462	0.1281	0.0594	0.0035	0.0031	0.0062	0.0034	0.0036	0.0192	0.1576	0.0038	0.0036	0.0037	0.0965	0.0069	0.0044	0.0036	0.0034	0.1304	0.0984	0.0063	0.0037	0.0044	0.0188	0.0039	0.0053	0.2155
22	rs2213448	35093399	1.29	0.0334881679242526	1.55	0.693638871087907	0.120917953411099	0.214587631989389	0.1281	0.0594	0.0035	0.0031	0.0062	0.0034	0.0036	0.0192	0.1577	0.0038	0.0036	0.0037	0.0966	0.0069	0.0044	0.0036	0.0034	0.1303	0.0984	0.0062	0.0037	0.0044	0.0188	0.0039	0.0053	0.2155
22	rs17772681	35108876	1.29	0.0334881679242526	1.52	0.823332010267983	0.109124895753023	0.182801415270337	0.1279	0.0593	0.0035	0.0031	0.0063	0.0034	0.0036	0.0191	0.1575	0.004	0.0036	0.0037	0.0966	0.0069	0.0044	0.0036	0.0034	0.1305	0.0984	0.0062	0.0037	0.0044	0.0188	0.0039	0.0053	0.2155
22	rs118136083	35109337	1.29	0.0334881679242526	1.51	0.869735485018148	0.109070513967327	0.182801415270337	0.1279	0.0593	0.0035	0.0031	0.0063	0.0034	0.0036	0.0191	0.1575	0.004	0.0036	0.0037	0.0966	0.0069	0.0044	0.0036	0.0034	0.1305	0.0984	0.0062	0.0037	0.0044	0.0188	0.0039	0.0053	0.2155
22	rs118001321	35114710	1.29	0.0334881679242526	1.51	0.869735485018148	0.10597173423824	0.180677020444862	0.1278	0.0593	0.0035	0.0031	0.0063	0.0034	0.0036	0.019	0.1575	0.004	0.0036	0.0037	0.0967	0.0069	0.0044	0.0036	0.0035	0.1305	0.0984	0.0062	0.0037	0.0044	0.0188	0.0039	0.0053	0.2155
22	rs5755243	35118171	1.29	0.0334881679242526	1.52	0.823332010267983	0.105945030943456	0.180374233113658	0.1278	0.0593	0.0035	0.0031	0.0063	0.0034	0.0036	0.019	0.1575	0.004	0.0036	0.0037	0.0967	0.0069	0.0044	0.0036	0.0035	0.1305	0.0984	0.0062	0.0037	0.0044	0.0188	0.0039	0.0053	0.2155
22	rs739067	35127979	1.29	0.0334881679242526	1.51	0.869735485018148	0.105945030943456	0.181991115950317	0.1277	0.0593	0.0035	0.0031	0.0063	0.0034	0.0036	0.019	0.1575	0.004	0.0036	0.0037	0.0967	0.0069	0.0044	0.0036	0.0035	0.1305	0.0984	0.0062	0.0037	0.0044	0.0188	0.0039	0.0053	0.2155
22	rs117276455	35138148	1.29	0.0334881679242526	1.51	0.869735485018148	0.10656026408301	0.18057607191165	0.1277	0.0592	0.0035	0.0031	0.0063	0.0034	0.0036	0.019	0.1575	0.004	0.0036	0.0037	0.0967	0.0069	0.0044	0.0036	0.0035	0.1306	0.0984	0.0062	0.0037	0.0044	0.0188	0.0039	0.0053	0.2156
22	rs117180471	35147080	1.3	0.0278985669207799	1.49	0.967391925764805	0.203833605827161	0.276646627252981	0.1254	0.0578	0.0039	0.0031	0.0063	0.0042	0.0038	0.0188	0.1568	0.0041	0.0034	0.0037	0.0977	0.0065	0.0048	0.0037	0.0044	0.1316	0.0993	0.0058	0.0033	0.0046	0.0185	0.0039	0.005	0.2164
22	rs79007422	35155956	1.3	0.0278985669207799	1.49	0.967391925764805	0.214748181459451	0.274329450530851	0.1253	0.0577	0.0039	0.0031	0.0063	0.0043	0.0038	0.0187	0.1568	0.0041	0.0034	0.0037	0.0978	0.0065	0.0048	0.0037	0.0044	0.1317	0.0994	0.0057	0.0033	0.0046	0.0184	0.0039	0.005	0.2164
22	rs117748658	35166424	1.3	0.0278985669207799	1.49	0.967391925764805	0.228831909039157	0.287030238199021	0.1251	0.0576	0.0039	0.0031	0.0063	0.0043	0.0038	0.0187	0.1567	0.0041	0.0034	0.0037	0.0978	0.0065	0.0049	0.0037	0.0045	0.1317	0.0994	0.0057	0.0033	0.0046	0.0184	0.0039	0.005	0.2164
22	rs75792094	35167637	1.3	0.0278985669207799	1.49	0.967391925764805	0.232802044925929	0.293623239777972	0.1251	0.0576	0.0039	0.0031	0.0063	0.0043	0.0038	0.0187	0.1567	0.0041	0.0034	0.0037	0.0978	0.0065	0.0049	0.0037	0.0045	0.1317	0.0994	0.0057	0.0033	0.0046	0.0184	0.0039	0.005	0.2164
22	rs137272	35167697	1.3	0.0278985669207799	1.48	1.01867282088958	0.233056744708054	0.294095902778297	0.1251	0.0576	0.0039	0.0031	0.0063	0.0043	0.0038	0.0187	0.1567	0.0041	0.0034	0.0037	0.0978	0.0065	0.0049	0.0037	0.0045	0.1317	0.0994	0.0057	0.0033	0.0046	0.0184	0.0039	0.005	0.2164
22	rs117601797	35168581	1.3	0.0278985669207799	1.48	1.01867282088958	0.232335496283785	0.295633643836388	0.1251	0.0576	0.0039	0.0031	0.0063	0.0043	0.0038	0.0187	0.1567	0.0041	0.0034	0.0037	0.0978	0.0065	0.0049	0.0037	0.0045	0.1317	0.0994	0.0057	0.0033	0.0046	0.0184	0.0039	0.005	0.2164
22	rs62240852	35172582	1.3	0.0278985669207799	1.48	1.01867282088958	0.236339090833451	0.295278565456403	0.1252	0.0575	0.0039	0.0031	0.0063	0.0043	0.0038	0.0188	0.1566	0.0041	0.0034	0.0037	0.0979	0.0065	0.0049	0.0037	0.0045	0.1318	0.0994	0.0057	0.0033	0.0046	0.0183	0.0039	0.005	0.2164
22	rs4645082	35182552	1.3	0.0278985669207799	1.5	0.917750694748585	0.251888807014653	0.307183351358197	0.1248	0.0574	0.004	0.0031	0.0063	0.0044	0.0038	0.0188	0.1569	0.0041	0.0034	0.0036	0.0979	0.0065	0.0049	0.0037	0.0045	0.1319	0.0996	0.0057	0.0033	0.0046	0.0183	0.0039	0.005	0.2164
22	rs34125559	35192087	1.3	0.0278985669207799	1.5	0.917750694748585	0.250031160019604	0.302881368181338	0.1248	0.0574	0.004	0.0031	0.0063	0.0044	0.0038	0.0188	0.1569	0.0041	0.0034	0.0036	0.0979	0.0065	0.0049	0.0037	0.0045	0.1319	0.0996	0.0057	0.0033	0.0046	0.0183	0.0039	0.005	0.2164
22	rs5999549	35203632	1.3	0.0278985669207799	1.5	0.917750694748585	0.24180832206276	0.311503401974444	0.1248	0.0575	0.004	0.0031	0.0063	0.0044	0.0038	0.0188	0.1571	0.0041	0.0035	0.0035	0.098	0.0065	0.0049	0.0037	0.0042	0.132	0.1	0.0056	0.0033	0.0046	0.0183	0.0039	0.0049	0.2164
22	rs5999551	35209136	1.3	0.0278985669207799	1.5	0.917750694748585	0.258494756830711	0.321531407595795	0.125	0.0573	0.004	0.003	0.0063	0.0045	0.0038	0.0189	0.157	0.0041	0.0035	0.0035	0.0979	0.0065	0.0049	0.0037	0.0042	0.132	0.0998	0.0056	0.0033	0.0046	0.0183	0.0039	0.0049	0.2165
22	rs73164191	35211032	1.3	0.0278985669207799	1.5	0.917750694748585	0.255358685898269	0.339888818630347	0.1251	0.0572	0.004	0.003	0.0063	0.0045	0.0038	0.019	0.157	0.0041	0.0036	0.0034	0.0977	0.0065	0.0048	0.0037	0.0042	0.1321	0.1001	0.0056	0.0033	0.0046	0.0183	0.0039	0.0049	0.2166
22	rs9610140	35211276	1.3	0.0278985669207799	1.5	0.917750694748585	0.25993533906397	0.352663952025324	0.1251	0.0572	0.004	0.003	0.0063	0.0045	0.0038	0.019	0.157	0.0041	0.0036	0.0034	0.0977	0.0065	0.0048	0.0036	0.0042	0.1322	0.1001	0.0056	0.0033	0.0046	0.0183	0.0039	0.0049	0.2166
22	rs984322	35221511	1.3	0.0278985669207799	1.5	0.917750694748585	0.260657264523848	0.36318181909393	0.1252	0.0572	0.004	0.003	0.0063	0.0045	0.0038	0.019	0.157	0.0041	0.0036	0.0034	0.0976	0.0065	0.0048	0.0036	0.0042	0.1321	0.1002	0.0056	0.0033	0.0046	0.0182	0.0039	0.0049	0.2167
22	rs12159254	35225787	1.3	0.0278985669207799	1.5	0.917750694748585	0.232250725009748	0.329816522789036	0.1252	0.0571	0.004	0.003	0.0063	0.0042	0.0038	0.019	0.157	0.0041	0.0036	0.0034	0.0976	0.0065	0.0048	0.0036	0.0042	0.1321	0.1005	0.0056	0.0033	0.0046	0.0182	0.0039	0.0049	0.2167
22	rs2038085	35236527	1.3	0.0278985669207799	1.5	0.917750694748585	0.230770005028863	0.300499250035185	0.1258	0.0563	0.0039	0.0029	0.0061	0.0039	0.0037	0.0188	0.1574	0.004	0.0037	0.003	0.0987	0.0064	0.0045	0.0032	0.0042	0.1335	0.1	0.0053	0.0032	0.0043	0.0181	0.0034	0.0047	0.2183
22	rs77655218	35238561	1.3	0.0278985669207799	1.5	0.917750694748585	0.251268754953303	0.292324603927345	0.1258	0.0563	0.0039	0.0029	0.0063	0.0039	0.0037	0.0188	0.1574	0.0039	0.0037	0.003	0.0987	0.0064	0.0045	0.0031	0.0042	0.1335	0.1	0.0053	0.0032	0.0043	0.0181	0.0034	0.0047	0.2182
22	rs11703953	35242735	1.3	0.0278985669207799	1.5	0.917750694748585	0.264556269136672	0.331529927061795	0.1258	0.0564	0.0039	0.0029	0.0063	0.0039	0.0036	0.0188	0.1575	0.0036	0.0037	0.003	0.099	0.0064	0.0045	0.0031	0.0042	0.1335	0.1	0.0053	0.0032	0.0042	0.0181	0.0034	0.0047	0.2182
22	rs13057782	35245946	1.3	0.0278985669207799	1.5	0.917750694748585	0.250959042542698	0.315962096114256	0.1257	0.0564	0.0039	0.0028	0.0063	0.0038	0.0036	0.0188	0.1576	0.0036	0.0037	0.003	0.0993	0.0064	0.0045	0.0031	0.0041	0.1337	0.1	0.0053	0.0032	0.0042	0.018	0.0034	0.0046	0.2181
22	rs5755382	35260875	1.29	0.0334881679242526	1.47	1.07160640764864	0.241678331438831	0.307063607039334	0.1266	0.0561	0.0039	0.0028	0.0062	0.0037	0.0035	0.019	0.1576	0.0036	0.0036	0.0029	0.0994	0.0064	0.0044	0.0031	0.0041	0.1339	0.0993	0.0052	0.0032	0.0041	0.0181	0.0034	0.0047	0.2182
22	rs11703990	35281938	1.3	0.0278985669207799	1.44	1.24044493409381	0.272494776224492	0.33042815514877	0.1285	0.0562	0.0037	0.0028	0.006	0.0039	0.0035	0.0191	0.1565	0.0035	0.0036	0.0026	0.1006	0.0064	0.0044	0.003	0.004	0.1328	0.0983	0.0053	0.0032	0.004	0.0178	0.0039	0.0047	0.2187
22	rs137217	35291275	1.3	0.0278985669207799	1.44	1.24044493409381	0.289515959190638	0.351044096756812	0.1286	0.0562	0.0037	0.0028	0.006	0.0039	0.0035	0.0191	0.1565	0.0035	0.0036	0.0026	0.1007	0.0064	0.0044	0.003	0.004	0.1327	0.0983	0.0054	0.0032	0.004	0.0178	0.0039	0.0047	0.2187
22	rs8139897	35292292	1.3	0.0278985669207799	1.44	1.24044493409381	0.274394762085897	0.33631659980073	0.1286	0.0561	0.0037	0.0028	0.006	0.0039	0.0035	0.0191	0.1565	0.0035	0.0036	0.0026	0.1006	0.0064	0.0044	0.0029	0.0039	0.1326	0.0986	0.0054	0.0031	0.004	0.0178	0.0039	0.0048	0.2188
22	rs737828	35308197	1.3	0.0278985669207799	1.43	1.30010819984047	0.364912506946837	0.173757448789393	0.1281	0.0567	0.0038	0.0021	0.0059	0.0036	0.0036	0.0193	0.1574	0.005	0.0036	0.0026	0.1009	0.0065	0.0043	0.003	0.0036	0.1322	0.0988	0.0053	0.0031	0.0035	0.0175	0.0037	0.005	0.2183
22	rs5755409	35309065	1.3	0.0278985669207799	1.43	1.30010819984047	0.351398268779271	0.166735908740984	0.1282	0.0567	0.0038	0.0021	0.0059	0.0037	0.0036	0.0193	0.1574	0.005	0.0036	0.0026	0.1009	0.0065	0.0043	0.003	0.0036	0.1322	0.0988	0.0053	0.0031	0.0035	0.0175	0.0037	0.005	0.2183
22	rs117649015	35317012	1.31	0.0230977109933789	1.43	1.30010819984047	0.389984415374969	0.174156024337208	0.1282	0.0567	0.0039	0.0022	0.0058	0.004	0.0036	0.0194	0.1573	0.005	0.0036	0.0026	0.101	0.0065	0.0043	0.0029	0.0035	0.1318	0.0986	0.0052	0.0031	0.0035	0.0172	0.0037	0.0051	0.2184
22	rs4821318	35327772	1.31	0.0230977109933789	1.43	1.30010819984047	0.480735556274374	0.180777988392903	0.1281	0.0568	0.004	0.0023	0.0058	0.0043	0.0036	0.0196	0.1574	0.005	0.0036	0.0026	0.1011	0.0064	0.0043	0.0029	0.0034	0.1314	0.0985	0.0052	0.003	0.0035	0.017	0.0038	0.0052	0.2186
22	rs2413283	35328229	1.31	0.0230977109933789	1.43	1.30010819984047	0.482717490473545	0.179869976297521	0.1281	0.0568	0.004	0.0023	0.0058	0.0043	0.0036	0.0196	0.1574	0.005	0.0036	0.0026	0.1011	0.0064	0.0043	0.0029	0.0034	0.1314	0.0985	0.0052	0.003	0.0035	0.017	0.0038	0.0052	0.2186
22	rs76892526	35330223	1.31	0.0230977109933789	1.42	1.36148099659693	0.504461725769309	0.182193574875921	0.1281	0.0568	0.004	0.0023	0.0058	0.0043	0.0036	0.0196	0.1574	0.005	0.0035	0.0026	0.1012	0.0064	0.0043	0.0029	0.0034	0.1314	0.0984	0.0052	0.003	0.0034	0.017	0.0038	0.0052	0.2186
22	rs5750001	35331562	1.31	0.0230977109933789	1.41	1.42457320662932	0.549388398727308	0.194480879875135	0.1281	0.0568	0.0041	0.0023	0.0057	0.0044	0.0037	0.0196	0.1574	0.005	0.0035	0.0026	0.1012	0.0064	0.0043	0.0029	0.0034	0.1315	0.0984	0.0052	0.003	0.0034	0.017	0.0038	0.0052	0.2187
22	rs4239875	35338995	1.3	0.0278985669207799	1.41	1.42457320662932	0.695541055078573	0.205241821329961	0.128	0.0567	0.0041	0.0024	0.0058	0.0046	0.0038	0.0198	0.1571	0.0052	0.0035	0.0026	0.101	0.0065	0.0044	0.003	0.0034	0.1308	0.0981	0.0052	0.003	0.0036	0.0168	0.0038	0.0053	0.2187
22	rs4635628	35340584	1.3	0.0278985669207799	1.39	1.55595320949678	0.970894478716071	0.201458631404874	0.1279	0.0564	0.0044	0.0026	0.0059	0.005	0.004	0.02	0.157	0.0054	0.0037	0.0026	0.1013	0.0064	0.0044	0.0032	0.0035	0.1297	0.0975	0.0053	0.003	0.0037	0.0164	0.0039	0.0055	0.2184
22	rs7288089	35341316	1.31	0.0230977109933789	1.39	1.55595320949678	1.24999169257539	0.262606279024679	0.1279	0.0561	0.0044	0.0028	0.006	0.0054	0.0044	0.0199	0.157	0.0055	0.0038	0.0026	0.1009	0.0066	0.0046	0.0032	0.0041	0.1276	0.0975	0.0053	0.0031	0.0038	0.0162	0.004	0.0056	0.219
22	rs2157216	35344317	1.31	0.0230977109933789	1.4	1.48939427074937	1.29264846297966	0.284335629527589	0.1285	0.055	0.0043	0.0031	0.0062	0.0056	0.0045	0.0197	0.1568	0.0055	0.0038	0.0026	0.1011	0.0067	0.0045	0.0033	0.0045	0.1263	0.0971	0.0054	0.0031	0.0039	0.0161	0.004	0.0057	0.2197
22	rs7289498	35344720	1.31	0.0230977109933789	1.39	1.55595320949678	1.26710171349315	0.28749965602549	0.1285	0.0551	0.0043	0.0032	0.0062	0.0056	0.0046	0.0197	0.1566	0.0055	0.0038	0.0026	0.1009	0.0068	0.0045	0.0033	0.0046	0.1264	0.097	0.0054	0.0031	0.0039	0.0161	0.0042	0.0058	0.2195
22	rs5750007	35347360	1.31	0.0230977109933789	1.39	1.55595320949678	1.04720384275042	0.327861528287684	0.1282	0.0548	0.0042	0.0033	0.0061	0.0057	0.0046	0.0195	0.1566	0.0054	0.0038	0.0028	0.1013	0.0068	0.0043	0.0034	0.0048	0.1267	0.0981	0.0053	0.0032	0.0038	0.0159	0.0041	0.0058	0.2186
22	rs1013513	35353740	1.31	0.0230977109933789	1.4	1.48939427074937	0.568535576722841	0.372266566045819	0.1278	0.0547	0.0042	0.0036	0.0064	0.0054	0.0046	0.0189	0.1569	0.0054	0.0043	0.003	0.1007	0.0067	0.0039	0.0037	0.0051	0.1267	0.0991	0.0053	0.0033	0.0038	0.0157	0.0042	0.0059	0.2177
22	rs9610180	35360118	1.31	0.0230977109933789	1.39	1.55595320949678	0.523373169922201	0.34211154935086	0.1278	0.0547	0.0043	0.0037	0.0064	0.0054	0.0045	0.0189	0.1569	0.0053	0.0044	0.003	0.1008	0.0067	0.0039	0.0037	0.0051	0.1264	0.0991	0.0054	0.0032	0.0038	0.0157	0.0042	0.0059	0.2178
22	rs78400796	35360419	1.31	0.0230977109933789	1.39	1.55595320949678	0.501300121315515	0.331162550778797	0.1278	0.0548	0.0043	0.0037	0.0064	0.0054	0.0045	0.0188	0.1569	0.0054	0.0044	0.003	0.1008	0.0067	0.0039	0.0037	0.005	0.1264	0.0992	0.0054	0.0032	0.0038	0.0157	0.0042	0.0059	0.2179
22	rs62243089	35362559	1.31	0.0230977109933789	1.39	1.55595320949678	0.480797431934113	0.312225154572281	0.1276	0.0547	0.0043	0.0038	0.0064	0.0054	0.0045	0.0188	0.1568	0.0053	0.0045	0.0032	0.1009	0.0066	0.0038	0.0036	0.005	0.1264	0.0993	0.0054	0.0032	0.0037	0.0157	0.0042	0.0059	0.218
22	rs9607213	35362762	1.31	0.0230977109933789	1.39	1.55595320949678	0.481911853449837	0.314755190716147	0.1276	0.0547	0.0043	0.0038	0.0064	0.0054	0.0045	0.0188	0.1568	0.0053	0.0045	0.0032	0.1009	0.0066	0.0038	0.0036	0.005	0.1264	0.0993	0.0054	0.0032	0.0037	0.0157	0.0042	0.0059	0.218
22	rs73166082	35366127	1.31	0.0230977109933789	1.39	1.55595320949678	0.516690736513657	0.329449702406831	0.1275	0.0547	0.0043	0.0038	0.0065	0.0055	0.0046	0.0188	0.1568	0.0054	0.0046	0.0032	0.1009	0.0066	0.0037	0.0036	0.005	0.1264	0.099	0.0055	0.0032	0.0037	0.0158	0.0042	0.006	0.218
22	rs9607215	35368333	1.32	0.0190014594100302	1.39	1.55595320949678	0.529901944053118	0.328594252649366	0.1275	0.0548	0.0043	0.0039	0.0065	0.0055	0.0046	0.0188	0.1567	0.0054	0.0046	0.0032	0.1009	0.0066	0.0036	0.0036	0.005	0.1264	0.099	0.0055	0.0032	0.0037	0.0158	0.0042	0.006	0.218
22	rs5755469	35369739	1.32	0.0190014594100302	1.39	1.55595320949678	0.505855852480586	0.353412297478689	0.1273	0.055	0.0043	0.0041	0.0065	0.0055	0.0045	0.0187	0.1565	0.0053	0.0046	0.0035	0.1002	0.0066	0.0036	0.0036	0.0051	0.1265	0.0992	0.0055	0.0031	0.0037	0.0158	0.004	0.006	0.2183
22	rs4821334	35370103	1.32	0.0190014594100302	1.39	1.55595320949678	0.478819325147005	0.340505823175007	0.1272	0.055	0.0043	0.0041	0.0065	0.0056	0.0044	0.0186	0.1571	0.0053	0.0046	0.0035	0.0993	0.0066	0.0036	0.0036	0.0051	0.1272	0.0992	0.0055	0.0032	0.0037	0.0159	0.004	0.0059	0.2179
22	rs9619497	35371248	1.33	0.0155300746431737	1.39	1.55595320949678	0.481416400713983	0.312826994123563	0.126	0.0551	0.0043	0.0042	0.0066	0.0058	0.0042	0.0185	0.1585	0.0051	0.0046	0.0038	0.097	0.0065	0.0038	0.0036	0.0051	0.1279	0.0992	0.0057	0.0033	0.0039	0.016	0.0041	0.0059	0.2182
22	rs5755470	35371444	1.33	0.0155300746431737	1.39	1.55595320949678	0.478263694987489	0.284101682562465	0.126	0.055	0.0044	0.0042	0.0066	0.0058	0.0042	0.0186	0.1585	0.0052	0.0047	0.0039	0.0967	0.0066	0.0038	0.0035	0.0051	0.1278	0.0991	0.0057	0.0033	0.0039	0.0161	0.0041	0.0059	0.2182
22	rs737821	35371707	1.33	0.0155300746431737	1.38	1.62425864340582	0.509031178788133	0.298953907724961	0.126	0.0549	0.0044	0.0042	0.0066	0.0058	0.0041	0.0185	0.1587	0.0051	0.0046	0.0039	0.097	0.0066	0.0038	0.0035	0.0051	0.1275	0.0993	0.0057	0.0034	0.0039	0.0161	0.0038	0.0059	0.2183
22	rs73166090	35372628	1.34	0.0126086829379652	1.38	1.62425864340582	0.462894150713353	0.299785717334006	0.1257	0.0552	0.0043	0.0042	0.0065	0.0058	0.0041	0.0184	0.1587	0.005	0.0045	0.0039	0.0973	0.0066	0.0038	0.0035	0.0051	0.1272	0.0993	0.0057	0.0034	0.004	0.0162	0.0038	0.0058	0.2186
22	rs5755472	35373807	1.34	0.0126086829379652	1.39	1.55595320949678	0.430837833104561	0.329327455472933	0.1253	0.0556	0.0043	0.0043	0.0063	0.0057	0.004	0.0183	0.1587	0.0047	0.0045	0.0039	0.0977	0.0066	0.0037	0.0035	0.0051	0.1269	0.0996	0.0058	0.0035	0.0041	0.0162	0.0039	0.0056	0.2188
22	rs6518916	35375081	1.35	0.0101676395195569	1.38	1.62425864340582	0.385534360738159	0.370495129204919	0.1246	0.0558	0.0041	0.0043	0.0061	0.0057	0.004	0.018	0.1587	0.0045	0.0044	0.0039	0.098	0.0067	0.0036	0.0035	0.0052	0.1267	0.1001	0.006	0.0037	0.0042	0.0163	0.0041	0.0055	0.2189
22	rs5755474	35376084	1.35	0.0101676395195569	1.41	1.42457320662932	0.377150558381226	0.407014605699748	0.1242	0.0561	0.004	0.0042	0.0061	0.0056	0.0039	0.0176	0.1588	0.0043	0.0044	0.0039	0.0984	0.0063	0.0036	0.0035	0.0053	0.127	0.1006	0.006	0.0037	0.0043	0.0162	0.0041	0.0054	0.2189
22	rs2097366	35376831	1.35	0.0101676395195569	1.39	1.55595320949678	0.373976164560889	0.427924078160283	0.1241	0.0563	0.004	0.0042	0.0061	0.0056	0.0038	0.0174	0.1587	0.0043	0.0044	0.0039	0.0985	0.0062	0.0036	0.0035	0.0053	0.1271	0.1008	0.006	0.0038	0.0044	0.0162	0.0041	0.0054	0.2189
22	rs2018079	35378195	1.35	0.0101676395195569	1.38	1.62425864340582	0.367939159402018	0.458064767539088	0.1238	0.0565	0.0038	0.0042	0.006	0.0056	0.0038	0.0171	0.1587	0.0042	0.0044	0.0039	0.0987	0.0063	0.0034	0.0036	0.0053	0.1273	0.1011	0.0061	0.0038	0.0044	0.0161	0.0041	0.0054	0.2188
22	rs35433006	35382268	1.36	0.00814278879713251	1.38	1.62425864340582	0.328215609655562	0.458466719760697	0.1237	0.0573	0.0038	0.0042	0.006	0.0055	0.0038	0.0169	0.1585	0.0042	0.0044	0.0039	0.0989	0.0063	0.0034	0.0036	0.0054	0.1272	0.1018	0.0061	0.0039	0.0044	0.0158	0.0041	0.0054	0.2182
22	rs7284835	35389836	1.36	0.00814278879713251	1.38	1.62425864340582	0.321663755119593	0.446315678592616	0.1233	0.0574	0.0038	0.0043	0.0061	0.0054	0.0037	0.0167	0.1585	0.0042	0.0044	0.004	0.0991	0.0063	0.0035	0.0036	0.0055	0.1268	0.102	0.0061	0.004	0.0044	0.0158	0.0041	0.0054	0.2182
22	rs76592472	35398125	1.36	0.00814278879713251	1.39	1.55595320949678	0.311692416627431	0.451646180523483	0.1233	0.0575	0.0038	0.0043	0.0061	0.0054	0.0037	0.0166	0.1585	0.0042	0.0044	0.004	0.0992	0.0063	0.0035	0.0036	0.0055	0.1268	0.1021	0.0061	0.004	0.0044	0.0157	0.0042	0.0054	0.2181
22	rs74438061	35401413	1.39	0.00400856207505194	1.39	1.55595320949678	0.287274771196386	0.69418073042295	0.1207	0.0589	0.0042	0.0049	0.0056	0.0046	0.0041	0.0135	0.159	0.0037	0.0042	0.004	0.1017	0.0063	0.0038	0.0036	0.0061	0.1261	0.1053	0.0062	0.0049	0.0046	0.0151	0.0046	0.0055	0.2154
22	rs731536	35402518	1.39	0.00400856207505194	1.39	1.55595320949678	0.451302815533959	0.714559975966336	0.1191	0.0597	0.0044	0.005	0.0053	0.004	0.0041	0.0117	0.1599	0.0035	0.0044	0.0041	0.1021	0.0063	0.0038	0.0034	0.0062	0.1265	0.1059	0.0062	0.0055	0.0049	0.015	0.0049	0.0057	0.2149
22	rs116845775	35404874	1.39	0.00400856207505194	1.39	1.55595320949678	0.449744232469393	0.715455500236366	0.1191	0.0597	0.0044	0.005	0.0053	0.004	0.0041	0.0117	0.1599	0.0035	0.0044	0.0041	0.1023	0.0063	0.0038	0.0034	0.0062	0.1266	0.1059	0.0062	0.0055	0.0049	0.015	0.0049	0.0057	0.2147
22	rs5755514	35412524	1.4	0.00311968999043549	1.39	1.55595320949678	0.48420653158318	0.725622138101213	0.1189	0.0595	0.0044	0.005	0.0053	0.0039	0.0041	0.0117	0.1598	0.0034	0.0044	0.0041	0.1036	0.0063	0.0038	0.0034	0.0062	0.1268	0.1057	0.0062	0.0054	0.005	0.0149	0.0049	0.0057	0.2143
22	rs713708	35412768	1.4	0.00311968999043549	1.39	1.55595320949678	0.505982682739025	0.72981761304892	0.1188	0.0595	0.0044	0.0049	0.0053	0.0039	0.0041	0.0117	0.1598	0.0034	0.0044	0.0041	0.1036	0.0063	0.0039	0.0034	0.0062	0.1268	0.1057	0.0062	0.0054	0.005	0.0149	0.0049	0.0057	0.2143
22	rs7292124	35419122	1.4	0.00311968999043549	1.4	1.48939427074937	0.502184408826863	0.725921637495416	0.1188	0.0596	0.0044	0.0049	0.0053	0.0039	0.0041	0.0117	0.1598	0.0034	0.0044	0.0041	0.1036	0.0064	0.0039	0.0034	0.0062	0.1269	0.1056	0.0062	0.0054	0.005	0.0149	0.0049	0.0057	0.2143
22	rs5999685	35435980	1.4	0.00311968999043549	1.4	1.48939427074937	0.532303291203735	0.70517210795513	0.119	0.0599	0.0045	0.005	0.0053	0.0039	0.004	0.0117	0.16	0.0034	0.0044	0.004	0.1034	0.0065	0.0039	0.0033	0.0063	0.1271	0.1052	0.0062	0.0054	0.0051	0.0149	0.0046	0.0058	0.2142
22	rs13053737	35438771	1.4	0.00311968999043549	1.4	1.48939427074937	0.522406833001178	0.704428228863888	0.119	0.06	0.0046	0.0049	0.0053	0.0039	0.004	0.0117	0.16	0.0034	0.0044	0.0041	0.1035	0.0065	0.0039	0.0033	0.0063	0.1271	0.1052	0.0062	0.0054	0.0051	0.0148	0.0045	0.0058	0.214
22	rs73168028	35439451	1.4	0.00311968999043549	1.41	1.42457320662932	0.522406833001178	0.705023318079175	0.119	0.06	0.0046	0.0049	0.0053	0.0039	0.004	0.0117	0.16	0.0034	0.0044	0.0041	0.1035	0.0065	0.0039	0.0033	0.0063	0.1271	0.1053	0.0062	0.0054	0.0051	0.0148	0.0045	0.0057	0.214
22	rs5999687	35440082	1.4	0.00311968999043549	1.41	1.42457320662932	0.531588839196286	0.713217157954414	0.1189	0.0601	0.0047	0.0049	0.0053	0.0039	0.004	0.0116	0.16	0.0034	0.0044	0.0041	0.1035	0.0064	0.004	0.0032	0.0063	0.1272	0.1053	0.0062	0.0054	0.0052	0.0148	0.0045	0.0057	0.2139
22	rs80097772	35441637	1.4	0.00311968999043549	1.42	1.36148099659693	0.44878642075035	0.693291241464773	0.1188	0.0604	0.0047	0.0047	0.0054	0.0037	0.0038	0.0116	0.1606	0.0033	0.0042	0.004	0.1039	0.0064	0.0039	0.0031	0.0059	0.1276	0.1058	0.0061	0.0053	0.0052	0.0145	0.0045	0.0057	0.2135
22	rs12485117	35442268	1.4	0.00311968999043549	1.43	1.30010819984047	0.301984168894269	0.658218820067993	0.1188	0.0608	0.0047	0.0044	0.0054	0.0038	0.0038	0.0116	0.1607	0.0033	0.0042	0.0039	0.104	0.0064	0.0038	0.0031	0.0056	0.1277	0.106	0.0061	0.0053	0.0052	0.0145	0.0045	0.0057	0.2137
22	rs78283013	35444362	1.4	0.00311968999043549	1.45	1.18248085352797	0.261380279213824	0.664084214370165	0.1187	0.0609	0.0047	0.0043	0.0054	0.0037	0.0037	0.0116	0.1609	0.0033	0.0041	0.0039	0.1041	0.0063	0.0038	0.0031	0.0054	0.1281	0.1062	0.0061	0.0052	0.0052	0.0144	0.0045	0.0056	0.2136
22	rs77278120	35447136	1.41	0.00241009866416708	1.46	1.12620512571235	0.245900860113995	0.673788079248576	0.1187	0.061	0.0046	0.0043	0.0054	0.0037	0.0037	0.0116	0.161	0.0033	0.004	0.0039	0.1041	0.0062	0.0038	0.003	0.0053	0.1283	0.1063	0.0061	0.0052	0.0052	0.0144	0.0045	0.0056	0.2136
22	rs5999690	35450940	1.41	0.00241009866416708	1.46	1.12620512571235	0.232250725009748	0.70591616269698	0.1186	0.0611	0.0046	0.0042	0.0054	0.0037	0.0037	0.0115	0.1613	0.0033	0.004	0.0038	0.1043	0.0061	0.0038	0.0029	0.0051	0.1289	0.1065	0.0061	0.0052	0.0052	0.0142	0.0045	0.0055	0.2135
22	rs361863	35463162	1.41	0.00241009866416708	1.46	1.12620512571235	0.250340245056891	0.720086343063295	0.1179	0.0612	0.0048	0.0041	0.0056	0.0036	0.0036	0.0117	0.161	0.0033	0.0037	0.0038	0.1044	0.0061	0.0039	0.0028	0.005	0.13	0.1072	0.0061	0.0051	0.0052	0.0141	0.0045	0.0055	0.2129
22	rs61739193	35463225	1.41	0.00241009866416708	1.46	1.12620512571235	0.247302682397837	0.722628649910296	0.1179	0.0612	0.0048	0.0041	0.0056	0.0036	0.0036	0.0117	0.161	0.0033	0.0037	0.0038	0.1044	0.0061	0.0039	0.0029	0.005	0.13	0.1072	0.0061	0.0051	0.0052	0.0141	0.0045	0.0055	0.2129
22	rs362090	35463249	1.41	0.00241009866416708	1.46	1.12620512571235	0.246207134853371	0.723077498388769	0.1179	0.0612	0.0048	0.0041	0.0056	0.0036	0.0036	0.0117	0.1608	0.0033	0.0037	0.0038	0.1046	0.0061	0.0039	0.0029	0.005	0.13	0.1072	0.0061	0.0051	0.0052	0.0141	0.0045	0.0055	0.2128
22	rs362112	35463994	1.41	0.00241009866416708	1.46	1.12620512571235	0.241981702792771	0.716500593820284	0.1179	0.0612	0.0048	0.0041	0.0056	0.0036	0.0036	0.0117	0.1609	0.0033	0.0037	0.0038	0.1046	0.0061	0.0039	0.0029	0.005	0.13	0.1072	0.0061	0.0051	0.0052	0.0141	0.0045	0.0055	0.2128
22	rs11705037	35466275	1.41	0.00241009866416708	1.46	1.12620512571235	0.224816447230967	0.712769677005339	0.1179	0.0612	0.0048	0.0041	0.0056	0.0036	0.0036	0.0116	0.1609	0.0033	0.0037	0.0038	0.1048	0.0061	0.0039	0.0029	0.0049	0.13	0.1072	0.0061	0.0051	0.0052	0.0141	0.0045	0.0055	0.2128
22	rs361785	35466485	1.41	0.00241009866416708	1.46	1.12620512571235	0.226819231296066	0.709490064949739	0.1179	0.0612	0.0048	0.0041	0.0056	0.0036	0.0036	0.0117	0.1609	0.0033	0.0037	0.0038	0.1048	0.0062	0.0039	0.0029	0.0049	0.1299	0.1072	0.0061	0.0051	0.0052	0.0141	0.0045	0.0056	0.2128
22	rs4821351	35469757	1.41	0.00241009866416708	1.47	1.07160640764864	0.236039645708605	0.76417658955759	0.1176	0.0611	0.0046	0.0042	0.0056	0.0037	0.0038	0.0115	0.161	0.0033	0.0036	0.0038	0.1052	0.0062	0.0038	0.0029	0.0049	0.1297	0.1069	0.0061	0.0051	0.0051	0.0141	0.0046	0.0056	0.2127
22	rs62241661	35472150	1.41	0.00241009866416708	1.47	1.07160640764864	0.228663808117242	0.702048998205873	0.1172	0.0611	0.0046	0.0042	0.0056	0.0037	0.0038	0.0122	0.1611	0.0034	0.0035	0.004	0.1051	0.0063	0.0038	0.0029	0.005	0.1298	0.1068	0.0061	0.005	0.0051	0.0141	0.0046	0.0055	0.2123
22	rs118137268	35472266	1.41	0.00241009866416708	1.47	1.07160640764864	0.22921038720417	0.701454472546347	0.1172	0.061	0.0046	0.0042	0.0056	0.0037	0.0038	0.0122	0.1611	0.0034	0.0035	0.004	0.1052	0.0063	0.0038	0.0029	0.005	0.1298	0.1068	0.0061	0.005	0.0051	0.0141	0.0046	0.0055	0.2123
22	rs117112372	35475457	1.41	0.00241009866416708	1.47	1.07160640764864	0.227405240494929	0.698780506573923	0.1172	0.061	0.0046	0.0042	0.0057	0.0037	0.0038	0.0122	0.1611	0.0034	0.0035	0.004	0.1052	0.0063	0.0038	0.0029	0.005	0.1298	0.1068	0.0061	0.005	0.0051	0.0141	0.0046	0.0055	0.2123
22	rs8140287	35478529	1.41	0.00241009866416708	1.47	1.07160640764864	0.230981214723834	0.687663793789816	0.117	0.061	0.0047	0.0042	0.0057	0.0037	0.0038	0.0122	0.1611	0.0034	0.0035	0.004	0.1052	0.0063	0.0038	0.0029	0.005	0.1298	0.1068	0.0061	0.005	0.0051	0.0141	0.0046	0.0055	0.2122
22	rs7291048	35480467	1.41	0.00241009866416708	1.47	1.07160640764864	0.240121447911111	0.682046736944518	0.1169	0.061	0.0047	0.0042	0.0058	0.0037	0.0038	0.0122	0.1612	0.0034	0.0035	0.004	0.1053	0.0064	0.0038	0.0029	0.0051	0.1298	0.1068	0.0061	0.005	0.0051	0.0141	0.0046	0.0055	0.2122
22	rs61735502	35481493	1.41	0.00241009866416708	1.47	1.07160640764864	0.23625351366014	0.675850597349869	0.1169	0.061	0.0047	0.0042	0.0058	0.0037	0.0038	0.0122	0.1612	0.0034	0.0035	0.004	0.1052	0.0064	0.0038	0.0029	0.0051	0.1298	0.1068	0.0061	0.005	0.0051	0.0141	0.0046	0.0055	0.2122
22	rs73168076	35487542	1.41	0.00241009866416708	1.47	1.07160640764864	0.215967158457476	0.653973904910803	0.1169	0.0611	0.0047	0.0042	0.0058	0.0037	0.0038	0.0121	0.1612	0.0034	0.0035	0.004	0.1052	0.0065	0.0038	0.0029	0.005	0.1298	0.1067	0.0062	0.005	0.0051	0.0142	0.0046	0.0054	0.2121
22	rs74498710	35505687	1.41	0.00241009866416708	1.47	1.07160640764864	0.170092850154068	0.591654959917611	0.1169	0.0612	0.0047	0.0041	0.0059	0.0037	0.0037	0.012	0.1612	0.0035	0.0035	0.0041	0.1051	0.0068	0.0039	0.0028	0.0049	0.1299	0.1064	0.0062	0.0049	0.0051	0.0144	0.0047	0.0054	0.2118
22	rs11705229	35508826	1.42	0.00184811414275964	1.47	1.07160640764864	0.148482320734178	0.636185916162285	0.1169	0.0619	0.0047	0.0038	0.0062	0.0037	0.0035	0.0118	0.1615	0.0035	0.0035	0.0044	0.1051	0.0068	0.004	0.0027	0.0045	0.1304	0.1061	0.006	0.0045	0.0052	0.0147	0.0049	0.0051	0.2115
22	rs28581	35513951	1.43	0.00140658637122832	1.48	1.01867282088958	0.13104198905076	0.676440151733202	0.1168	0.0622	0.0047	0.0036	0.0062	0.0037	0.0034	0.0114	0.1619	0.0035	0.0034	0.0044	0.1053	0.0068	0.0042	0.0026	0.0044	0.131	0.1059	0.0059	0.0044	0.0051	0.0149	0.0049	0.0049	0.2112
22	rs7292947	35517633	1.43	0.00140658637122832	1.49	0.967391925764805	0.143646083152042	0.740630380352382	0.1168	0.0623	0.0047	0.0037	0.0062	0.0038	0.0035	0.0114	0.162	0.0035	0.0034	0.0043	0.1053	0.0068	0.0042	0.0026	0.0044	0.1312	0.1058	0.0059	0.0043	0.0051	0.0149	0.0049	0.0049	0.2112
22	rs112528368	35519853	1.43	0.00140658637122832	1.49	0.967391925764805	0.131529170374686	0.73672173604622	0.1168	0.0623	0.0047	0.0037	0.0062	0.0038	0.0035	0.0114	0.162	0.0036	0.0035	0.0043	0.1052	0.0068	0.0044	0.0026	0.0044	0.1312	0.1056	0.0059	0.0043	0.0051	0.0148	0.0049	0.0049	0.2113
22	rs80187279	35522108	1.43	0.00140658637122832	1.49	0.967391925764805	0.130798807721241	0.733417977697248	0.1168	0.0624	0.0046	0.0037	0.0062	0.0038	0.0035	0.0114	0.162	0.0036	0.0035	0.0043	0.1052	0.0068	0.0044	0.0026	0.0044	0.1312	0.1055	0.0059	0.0043	0.0051	0.0148	0.0049	0.0049	0.2114
22	rs113861262	35525268	1.43	0.00140658637122832	1.45	1.18248085352797	0.13195634963902	0.749215153526642	0.1168	0.0624	0.0046	0.0037	0.0063	0.0038	0.0036	0.0113	0.162	0.0036	0.0035	0.0044	0.1052	0.0067	0.0044	0.0027	0.0044	0.1312	0.1053	0.0059	0.0043	0.0051	0.0148	0.0049	0.0049	0.2115
22	rs80730	35526281	1.43	0.00140658637122832	1.45	1.18248085352797	0.131895272844354	0.74966758229767	0.1168	0.0624	0.0046	0.0037	0.0063	0.0038	0.0036	0.0113	0.162	0.0036	0.0035	0.0044	0.1052	0.0067	0.0044	0.0027	0.0044	0.1312	0.1053	0.0059	0.0043	0.0051	0.0148	0.0049	0.0049	0.2116
22	rs116913396	35527928	1.43	0.00140658637122832	1.43	1.30010819984047	0.113418413877824	0.731467295223636	0.1168	0.0624	0.0046	0.0036	0.0063	0.0038	0.0036	0.0113	0.1621	0.0036	0.0035	0.0044	0.1052	0.0067	0.0044	0.0026	0.0043	0.1311	0.1053	0.0058	0.0043	0.0051	0.0148	0.0049	0.0049	0.2116
22	rs134220	35530483	1.43	0.00140658637122832	1.43	1.30010819984047	0.119820326719801	0.789405825413706	0.117	0.0629	0.0044	0.0032	0.0063	0.0035	0.0038	0.0109	0.1628	0.0036	0.0036	0.0046	0.1062	0.0063	0.0043	0.0025	0.0038	0.1309	0.106	0.0055	0.0035	0.0049	0.015	0.0047	0.0048	0.2121
22	rs11703379	35530868	1.43	0.00140658637122832	1.42	1.36148099659693	0.101596115230466	0.783919499247904	0.117	0.063	0.0043	0.0032	0.0062	0.0035	0.0037	0.0109	0.1632	0.0035	0.0037	0.0046	0.1062	0.0063	0.0042	0.0024	0.0037	0.1316	0.1058	0.0054	0.0034	0.0049	0.0149	0.0046	0.0049	0.2119
22	rs9610220	35531612	1.43	0.00140658637122832	1.42	1.36148099659693	0.0960237179644031	0.830192944345209	0.1169	0.0632	0.0042	0.0031	0.0061	0.0035	0.0039	0.0111	0.1639	0.0034	0.0037	0.0046	0.1062	0.0062	0.0041	0.0024	0.0036	0.1326	0.1059	0.0052	0.0031	0.0047	0.0149	0.0044	0.0048	0.2114
22	rs9306297	35531698	1.43	0.00140658637122832	1.42	1.36148099659693	0.101336188013685	0.835900392712473	0.117	0.0632	0.0042	0.0031	0.0061	0.0035	0.0039	0.0111	0.1639	0.0034	0.0037	0.0044	0.1063	0.0062	0.004	0.0024	0.0035	0.1328	0.1059	0.0052	0.0031	0.0047	0.0149	0.0044	0.0048	0.2114
22	rs5999731	35532059	1.43	0.00140658637122832	1.41	1.42457320662932	0.0789152058490533	0.88419025260488	0.1165	0.0635	0.0042	0.0031	0.0058	0.0035	0.0038	0.0111	0.1644	0.0033	0.0041	0.0045	0.1066	0.0061	0.004	0.0023	0.0036	0.1338	0.106	0.0049	0.0029	0.0044	0.015	0.0042	0.0045	0.2111
22	rs134223	35532345	1.44	0.00106248672640754	1.42	1.36148099659693	0.0764143033949453	0.915533843435073	0.117	0.0632	0.0042	0.0029	0.0056	0.0033	0.0036	0.0112	0.1634	0.0032	0.0043	0.0045	0.1068	0.0061	0.004	0.0022	0.0034	0.1354	0.1061	0.0047	0.0027	0.0044	0.0151	0.0043	0.0044	0.2112
22	rs134231	35537967	1.44	0.00106248672640754	1.41	1.42457320662932	0.0590452999392411	0.978863809807318	0.1173	0.0635	0.0039	0.0025	0.0054	0.003	0.0031	0.0111	0.1638	0.0032	0.004	0.0044	0.1063	0.0061	0.0038	0.0019	0.0031	0.1371	0.1066	0.0044	0.0024	0.0043	0.0151	0.0043	0.0045	0.2122
22	rs739301	35538698	1.44	0.00106248672640754	1.41	1.42457320662932	0.0600968037979335	0.980935904453313	0.1172	0.0635	0.0039	0.0025	0.0054	0.003	0.0031	0.0111	0.1637	0.0032	0.004	0.0044	0.1062	0.0061	0.0038	0.0019	0.0031	0.1371	0.1066	0.0044	0.0024	0.0043	0.0151	0.0043	0.0045	0.2124
22	rs5755607	35540218	1.44	0.00106248672640754	1.42	1.36148099659693	0.0628655585321336	1.00346448810686	0.1173	0.0637	0.0039	0.0025	0.0053	0.003	0.0031	0.0111	0.1638	0.0031	0.004	0.0044	0.1063	0.0061	0.0038	0.0019	0.0031	0.1371	0.1066	0.0044	0.0023	0.0043	0.015	0.0043	0.0045	0.2124
22	rs5999744	35540603	1.44	0.00106248672640754	1.42	1.36148099659693	0.0594681111702969	1.02416149718642	0.1174	0.0637	0.0039	0.0025	0.0052	0.003	0.0031	0.011	0.1638	0.003	0.004	0.0042	0.1063	0.0061	0.0038	0.0019	0.0031	0.1371	0.1067	0.0044	0.0023	0.0043	0.015	0.0043	0.0045	0.2127
22	rs9610224	35541191	1.44	0.00106248672640754	1.42	1.36148099659693	0.0557344778051676	1.00138325485407	0.1176	0.0637	0.0039	0.0025	0.0052	0.0029	0.003	0.011	0.1638	0.003	0.004	0.0041	0.1062	0.0061	0.0037	0.0018	0.003	0.137	0.1068	0.0043	0.0023	0.0042	0.015	0.0043	0.0045	0.2131
22	rs2413302	35543407	1.44	0.00106248672640754	1.42	1.36148099659693	0.0553119724910226	0.995144562776131	0.1177	0.0637	0.0039	0.0025	0.0052	0.0029	0.003	0.011	0.1638	0.0031	0.004	0.0041	0.1061	0.0061	0.0037	0.0018	0.003	0.137	0.1068	0.0043	0.0023	0.0042	0.015	0.0043	0.0045	0.2133
22	rs134300	35558414	1.45	0.000796486642604464	1.43	1.30010819984047	0.0598744121890524	1.06158448329444	0.1179	0.0636	0.0038	0.0024	0.0049	0.0027	0.003	0.0105	0.1636	0.0031	0.0041	0.0041	0.1059	0.0061	0.0035	0.0018	0.0029	0.1381	0.1068	0.0043	0.0023	0.0041	0.015	0.0042	0.0044	0.2139
22	rs134302	35558709	1.45	0.000796486642604464	1.44	1.24044493409381	0.0598559041926723	1.06174633578827	0.1179	0.0636	0.0038	0.0024	0.0049	0.0027	0.003	0.0105	0.1636	0.0031	0.0041	0.0041	0.1059	0.0061	0.0035	0.0018	0.0029	0.1381	0.1068	0.0043	0.0023	0.0041	0.015	0.0042	0.0044	0.2139
22	rs134406	35579346	1.45	0.000796486642604464	1.44	1.24044493409381	0.0532486355114037	1.02689502216305	0.1179	0.0634	0.0038	0.0023	0.0049	0.0026	0.0028	0.0104	0.1636	0.0031	0.0041	0.0042	0.1056	0.0061	0.0035	0.0016	0.0029	0.1396	0.107	0.0044	0.0023	0.0041	0.015	0.0041	0.0044	0.2136
22	rs62243533	35579481	1.45	0.000796486642604464	1.44	1.24044493409381	0.0646404409952639	1.05139714503884	0.118	0.0636	0.0037	0.0023	0.0049	0.0026	0.0029	0.0102	0.1637	0.0031	0.004	0.0043	0.1056	0.006	0.0032	0.0017	0.0029	0.1396	0.107	0.0044	0.0023	0.0041	0.0151	0.004	0.0044	0.2137
22	rs134431	35588773	1.45	0.000796486642604464	1.47	1.07160640764864	0.0683285922292296	1.02464378296429	0.1178	0.0636	0.0036	0.0023	0.0049	0.0026	0.0027	0.0102	0.1637	0.0031	0.0041	0.0043	0.1057	0.006	0.0032	0.0017	0.0029	0.1395	0.107	0.0044	0.0023	0.0041	0.0151	0.004	0.0044	0.2139
22	rs78016737	35592652	1.45	0.000796486642604464	1.49	0.967391925764805	0.0659732587714168	1.00778970435954	0.1178	0.0636	0.0036	0.0023	0.0049	0.0026	0.0027	0.0102	0.1638	0.0031	0.0041	0.0043	0.1057	0.006	0.0033	0.0017	0.0029	0.1395	0.107	0.0044	0.0023	0.0041	0.0151	0.004	0.0044	0.2138
22	rs11704975	35593042	1.45	0.000796486642604464	1.49	0.967391925764805	0.065854938646195	1.00843078119849	0.1178	0.0636	0.0036	0.0023	0.0049	0.0026	0.0027	0.0102	0.1638	0.0031	0.0041	0.0043	0.1057	0.006	0.0032	0.0017	0.0029	0.1395	0.107	0.0044	0.0023	0.0041	0.0151	0.004	0.0044	0.2138
22	rs61134707	35603836	1.45	0.000796486642604464	1.49	0.967391925764805	0.0652654255367443	1.02576928481658	0.1178	0.0636	0.0037	0.0023	0.0049	0.0027	0.0028	0.0101	0.1638	0.0031	0.0041	0.0043	0.1056	0.006	0.0033	0.0019	0.003	0.1392	0.1069	0.0044	0.0023	0.0042	0.0151	0.004	0.0045	0.2137
22	rs9622164	35616077	1.46	0.000592532288178379	1.5	0.917750694748585	0.0548566769966775	1.02110802764401	0.1179	0.0637	0.0038	0.0023	0.0048	0.0026	0.0027	0.01	0.1639	0.0031	0.0041	0.0042	0.1056	0.0059	0.0033	0.0019	0.0029	0.1396	0.1067	0.0044	0.0023	0.0041	0.0151	0.004	0.0046	0.2134
22	rs4629262	35636183	1.47	0.000437428207028853	1.5	0.917750694748585	0.0446405355754787	0.990350704158532	0.1183	0.064	0.0039	0.0023	0.0049	0.0027	0.0025	0.0096	0.164	0.0033	0.0042	0.004	0.1058	0.0057	0.0034	0.002	0.0027	0.1404	0.1061	0.0044	0.0023	0.004	0.0152	0.0041	0.0049	0.2124
22	rs16995553	35660605	1.48	0.000320440416569312	1.55	0.693638871087907	0.106721123381773	1.02400074488758	0.1188	0.0644	0.0044	0.0023	0.0049	0.0027	0.0022	0.0091	0.1641	0.0035	0.0043	0.0035	0.106	0.0055	0.0036	0.0021	0.0024	0.1416	0.1054	0.0044	0.0023	0.0039	0.0154	0.0041	0.0053	0.2111
22	rs1053593	35660875	1.48	0.000320440416569312	1.56	0.653525583231	0.106721123381773	1.02400074488758	0.1188	0.0644	0.0044	0.0023	0.0049	0.0027	0.0022	0.0091	0.1641	0.0035	0.0043	0.0035	0.106	0.0055	0.0036	0.0021	0.0024	0.1416	0.1054	0.0044	0.0023	0.0039	0.0154	0.0041	0.0053	0.2111
22	rs2235147	35664327	1.48	0.000320440416569312	1.57	0.614941920479678	0.106747947900655	1.02400074488758	0.1188	0.0644	0.0044	0.0023	0.0049	0.0027	0.0022	0.0091	0.1641	0.0035	0.0043	0.0035	0.106	0.0055	0.0036	0.0021	0.0024	0.1416	0.1054	0.0044	0.0023	0.0039	0.0154	0.0041	0.0053	0.2111
22	rs9610279	35667461	1.48	0.000320440416569312	1.57	0.614941920479678	0.106721123381773	1.02400074488758	0.1188	0.0644	0.0044	0.0023	0.0049	0.0027	0.0022	0.0091	0.1641	0.0035	0.0043	0.0035	0.106	0.0055	0.0036	0.0021	0.0024	0.1416	0.1054	0.0044	0.0023	0.0039	0.0154	0.0041	0.0053	0.2111
22	rs5750093	35684533	1.48	0.000320440416569312	1.57	0.614941920479678	0.153514199540627	0.999142858793988	0.1187	0.0646	0.0046	0.0022	0.0049	0.0027	0.0022	0.009	0.1637	0.0035	0.0043	0.0035	0.1061	0.0055	0.0036	0.0023	0.0024	0.1415	0.1055	0.0045	0.0023	0.0036	0.0155	0.0041	0.0053	0.2109
22	rs73170193	35699103	1.48	0.000320440416569312	1.59	0.542287549749139	0.161007621744403	0.98955216369835	0.1187	0.0647	0.0046	0.0022	0.0049	0.0028	0.0022	0.0089	0.1637	0.0035	0.0043	0.0035	0.1061	0.0055	0.0036	0.0023	0.0024	0.1414	0.1055	0.0045	0.0023	0.0035	0.0155	0.0041	0.0053	0.2109
22	rs138764	35703128	1.48	0.000320440416569312	1.59	0.542287549749139	0.189289367190027	0.974403738947633	0.1188	0.0649	0.0047	0.0022	0.0049	0.0028	0.0022	0.0089	0.1637	0.0035	0.0043	0.0035	0.1062	0.0055	0.0036	0.0024	0.0024	0.1412	0.1055	0.0045	0.0023	0.0034	0.0155	0.0041	0.0053	0.2107
22	rs13057416	35704080	1.48	0.000320440416569312	1.6	0.508176723760061	0.188836491945702	0.969947647864206	0.1188	0.0648	0.0047	0.0022	0.0049	0.0028	0.0022	0.0089	0.1636	0.0035	0.0043	0.0035	0.1061	0.0055	0.0036	0.0024	0.0024	0.1413	0.1055	0.0045	0.0023	0.0034	0.0155	0.0041	0.0054	0.2106
22	rs112823782	35707588	1.48	0.000320440416569312	1.6	0.508176723760061	0.189553831449503	0.970106725227723	0.1189	0.0648	0.0047	0.0022	0.0049	0.0028	0.0022	0.0089	0.1636	0.0036	0.0043	0.0035	0.1061	0.0055	0.0037	0.0024	0.0024	0.1413	0.1055	0.0045	0.0023	0.0034	0.0155	0.0041	0.0054	0.2105
22	rs73170199	35708569	1.48	0.000320440416569312	1.6	0.508176723760061	0.18962943151274	0.971220409522277	0.1189	0.0648	0.0047	0.0022	0.0049	0.0028	0.0022	0.0089	0.1635	0.0036	0.0043	0.0035	0.1061	0.0055	0.0037	0.0024	0.0024	0.1413	0.1054	0.0045	0.0023	0.0034	0.0155	0.0041	0.0054	0.2105
22	rs11704301	35711543	1.48	0.000320440416569312	1.6	0.508176723760061	0.190121252753171	0.972175194730322	0.1189	0.0648	0.0047	0.0022	0.0049	0.0028	0.0023	0.009	0.1635	0.0036	0.0043	0.0035	0.1061	0.0055	0.0037	0.0025	0.0024	0.1413	0.1054	0.0045	0.0023	0.0034	0.0155	0.0041	0.0054	0.2105
22	rs138784	35717246	1.49	0.000232926880253551	1.61	0.475515229965307	0.194618833408018	0.978545101744468	0.119	0.0648	0.0048	0.0023	0.0048	0.0028	0.0023	0.009	0.1634	0.0036	0.0043	0.0035	0.1062	0.0055	0.0037	0.0025	0.0024	0.1414	0.1053	0.0046	0.0024	0.0034	0.0155	0.0042	0.0054	0.2101
22	rs116912627	35719301	1.49	0.000232926880253551	1.61	0.475515229965307	0.273235386748757	0.971856912630829	0.1191	0.0648	0.0049	0.0023	0.0048	0.0028	0.0023	0.009	0.1635	0.0036	0.0043	0.0034	0.1064	0.0054	0.0037	0.0026	0.0023	0.1415	0.1053	0.0046	0.0024	0.0034	0.0155	0.0041	0.0054	0.2094
22	rs10483190	35722011	1.49	0.000232926880253551	1.62	0.444280725791627	0.370108878176067	0.967244113836976	0.1195	0.0648	0.0051	0.0024	0.0048	0.0029	0.0022	0.0091	0.1637	0.0036	0.0043	0.0034	0.1066	0.0054	0.0037	0.0029	0.0023	0.1415	0.1049	0.0045	0.0024	0.0035	0.0155	0.0042	0.0055	0.2082
22	rs117631997	35723739	1.49	0.000232926880253551	1.62	0.444280725791627	0.36286599322999	0.952638986739187	0.1195	0.0648	0.0051	0.0024	0.0048	0.0029	0.0022	0.0092	0.1639	0.0036	0.0043	0.0034	0.1067	0.0054	0.0037	0.0029	0.0023	0.1414	0.1047	0.0045	0.0024	0.0035	0.0155	0.0042	0.0056	0.208
22	rs4466	35723831	1.49	0.000232926880253551	1.66	0.333131717406117	0.362704677452992	0.951371044953901	0.1195	0.0648	0.0051	0.0024	0.0048	0.0029	0.0022	0.0092	0.1639	0.0036	0.0043	0.0034	0.1067	0.0054	0.0037	0.0029	0.0023	0.1414	0.1047	0.0045	0.0024	0.0035	0.0155	0.0042	0.0056	0.208
22	rs13055137	35727976	1.49	0.000232926880253551	1.7	0.24276969786222	0.348969319773348	0.93018291377393	0.1194	0.0647	0.0051	0.0023	0.0048	0.0029	0.0022	0.0093	0.164	0.0036	0.0043	0.0034	0.1068	0.0054	0.0038	0.0029	0.0022	0.1414	0.1045	0.0046	0.0025	0.0035	0.0156	0.0042	0.0056	0.2078
22	rs138788	35729721	1.5	0.000168000746033399	1.7	0.24276969786222	0.341682548252216	0.919782005720611	0.1194	0.0647	0.0051	0.0023	0.0048	0.0029	0.0023	0.0094	0.164	0.0036	0.0043	0.0034	0.1068	0.0054	0.0038	0.0029	0.0022	0.1414	0.1044	0.0046	0.0025	0.0035	0.0156	0.0042	0.0056	0.2076
22	rs138794	35733654	1.5	0.000168000746033399	1.7	0.24276969786222	0.458409616455314	0.857879742797518	0.1193	0.0647	0.005	0.0022	0.005	0.003	0.0022	0.0095	0.1641	0.0036	0.0044	0.0034	0.1069	0.0055	0.0032	0.0029	0.0022	0.1415	0.1045	0.0045	0.0025	0.0036	0.0155	0.0044	0.0056	0.2074
22	rs114628428	35742762	1.5	0.000168000746033399	1.7	0.24276969786222	0.483709937957941	0.823416383437796	0.119	0.0648	0.0051	0.0021	0.0053	0.003	0.0022	0.0096	0.1635	0.0037	0.0044	0.0034	0.1073	0.0056	0.0034	0.003	0.0023	0.1417	0.1044	0.0045	0.0025	0.0037	0.0155	0.0046	0.0057	0.2067
22	rs6518950	35745196	1.5	0.000168000746033399	1.7	0.24276969786222	0.491935217179727	0.81480858684467	0.1189	0.0648	0.0051	0.0021	0.0054	0.003	0.0022	0.0096	0.1634	0.0037	0.0044	0.0034	0.1074	0.0056	0.0034	0.003	0.0023	0.1417	0.1044	0.0045	0.0025	0.0037	0.0155	0.0046	0.0057	0.2066
22	rs133407	35749400	1.51	0.000120229418139919	1.69	0.263511633917478	0.472847367714082	0.828189567786197	0.1189	0.0648	0.0051	0.0021	0.0054	0.003	0.0022	0.0096	0.1634	0.0037	0.0045	0.0034	0.1074	0.0056	0.0034	0.003	0.0023	0.1417	0.1042	0.0045	0.0025	0.0038	0.0154	0.0046	0.0057	0.2065
22	rs17793276	35750980	1.51	0.000120229418139919	1.7	0.24276969786222	0.452203202064073	0.834048433661541	0.1189	0.0649	0.0051	0.0021	0.0054	0.003	0.0022	0.0097	0.1634	0.0037	0.0045	0.0034	0.1074	0.0057	0.0034	0.003	0.0023	0.1418	0.1042	0.0045	0.0025	0.0038	0.0153	0.0046	0.0057	0.2064
22	rs59329045	35755340	1.51	0.000120229418139919	1.7	0.24276969786222	0.392722823258193	0.835900392712473	0.1189	0.065	0.0051	0.0021	0.0054	0.003	0.0023	0.0097	0.1635	0.0038	0.0045	0.0034	0.1074	0.0057	0.0035	0.003	0.0023	0.1419	0.1039	0.0044	0.0025	0.0038	0.0153	0.0045	0.0058	0.2061
22	rs79861874	35758019	1.53	6.01441358082698e-05	1.7	0.24276969786222	0.102639982597364	0.787881024982511	0.1186	0.0653	0.0047	0.0021	0.0054	0.0025	0.0022	0.0106	0.1643	0.0038	0.0045	0.0035	0.1066	0.0061	0.004	0.0027	0.0023	0.1434	0.1023	0.0043	0.0024	0.0041	0.0149	0.0043	0.0061	0.2056
22	rs2413345	35764919	1.53	6.01441358082698e-05	1.7	0.24276969786222	0.078274089264771	0.795511311557865	0.1186	0.0654	0.0047	0.0021	0.0054	0.0024	0.0022	0.0107	0.1644	0.0038	0.0045	0.0035	0.1065	0.0062	0.0041	0.0027	0.0023	0.1437	0.102	0.0042	0.0023	0.0042	0.0148	0.0042	0.0061	0.2056
22	rs735267	35768057	1.53	6.01441358082698e-05	1.71	0.223208546872115	0.0714425935899914	0.860518962546229	0.1187	0.0653	0.0045	0.0021	0.0055	0.0024	0.0023	0.0107	0.1644	0.0038	0.0045	0.0036	0.1065	0.0062	0.0041	0.0027	0.0023	0.1438	0.1021	0.0042	0.0023	0.0042	0.0144	0.0043	0.0061	0.2057
22	rs77069690	35772168	1.53	6.01441358082698e-05	1.71	0.223208546872115	0.0647378345675996	0.864558642417172	0.1185	0.0653	0.0045	0.0021	0.0055	0.0024	0.0023	0.0107	0.1641	0.0039	0.0045	0.0036	0.1065	0.0063	0.0042	0.0027	0.0023	0.1439	0.1021	0.0042	0.0023	0.0042	0.0144	0.0043	0.0061	0.2057
22	rs17885925	35779223	1.53	6.01441358082698e-05	1.71	0.223208546872115	0.0554701606021511	0.900304649678352	0.1182	0.0652	0.0045	0.0021	0.0055	0.0023	0.0023	0.0108	0.1637	0.0039	0.0046	0.0038	0.1066	0.0064	0.0043	0.0027	0.0024	0.144	0.1021	0.0041	0.0024	0.0042	0.0143	0.0043	0.0062	0.2056
22	rs2071749	35783413	1.53	6.01441358082698e-05	1.7	0.24276969786222	0.0509710671128412	0.874674798525154	0.118	0.0652	0.0046	0.0021	0.0055	0.0023	0.0024	0.0108	0.164	0.004	0.0046	0.0038	0.1067	0.0065	0.0044	0.0027	0.0024	0.1436	0.102	0.0041	0.0024	0.0043	0.0143	0.0043	0.0062	0.2055
22	rs5995099	35787235	1.53	6.01441358082698e-05	1.7	0.24276969786222	0.0382222504397307	0.875921527969703	0.1179	0.0653	0.0046	0.0021	0.0055	0.0024	0.0024	0.0108	0.164	0.0041	0.0046	0.004	0.1069	0.0065	0.0044	0.0024	0.0024	0.1436	0.102	0.0041	0.0024	0.0043	0.0143	0.0044	0.0058	0.2055
22	rs2285112	35789263	1.53	6.01441358082698e-05	1.71	0.223208546872115	0.04120916961389	0.903126792549495	0.1179	0.0653	0.0046	0.0021	0.0055	0.0024	0.0024	0.0108	0.1642	0.0042	0.0046	0.004	0.1069	0.0065	0.0044	0.0024	0.0024	0.1436	0.1019	0.0041	0.0024	0.0043	0.0143	0.0044	0.0056	0.2054
22	rs76382557	35792477	1.55	2.91537769284498e-05	1.71	0.223208546872115	0.0331101225032966	0.790931255487254	0.117	0.0657	0.0039	0.0019	0.0055	0.0024	0.0023	0.0116	0.1663	0.0047	0.0047	0.0039	0.1049	0.0071	0.0046	0.0024	0.0025	0.1432	0.1012	0.004	0.0023	0.0042	0.0143	0.0044	0.0055	0.206
22	rs116786363	35793918	1.55	2.91537769284498e-05	1.71	0.223208546872115	0.0305257898840964	0.799791105033799	0.1169	0.0655	0.0038	0.0018	0.0055	0.0024	0.0022	0.0117	0.1665	0.0047	0.004	0.004	0.1045	0.0072	0.0048	0.0023	0.0025	0.1431	0.1013	0.0041	0.0023	0.0042	0.0145	0.0044	0.0055	0.2066
22	rs4645742	35797833	1.55	2.91537769284498e-05	1.71	0.223208546872115	0.0251013113998688	0.788338398927763	0.1168	0.0654	0.0037	0.0018	0.0055	0.0024	0.0022	0.0118	0.1668	0.0048	0.004	0.004	0.1044	0.0073	0.0047	0.0023	0.0025	0.1431	0.1013	0.0041	0.0023	0.0042	0.0145	0.0044	0.0056	0.2067
22	rs4645747	35798935	1.55	2.91537769284498e-05	1.71	0.223208546872115	0.0257476579881981	0.802391930102571	0.1168	0.0654	0.0037	0.0018	0.0055	0.0024	0.0022	0.0118	0.1668	0.0048	0.004	0.004	0.1043	0.0073	0.0047	0.0023	0.0025	0.1431	0.1013	0.0041	0.0023	0.0042	0.0145	0.0044	0.0056	0.2067
22	Affx-19501660	35805720	1.56	2.0058369682444e-05	1.71	0.223208546872115	0.0310072826389719	0.919939420675031	0.1169	0.0651	0.0038	0.0019	0.0055	0.0023	0.0021	0.012	0.167	0.0048	0.0041	0.0039	0.1039	0.0074	0.0048	0.0022	0.0024	0.1432	0.1013	0.0041	0.0023	0.0042	0.0144	0.0042	0.0056	0.2069
22	rs2071740	35814215	1.56	2.0058369682444e-05	1.7	0.24276969786222	0.0341980572689556	0.921198934323023	0.117	0.065	0.0038	0.0019	0.0055	0.0023	0.0021	0.0121	0.1667	0.0048	0.0041	0.0039	0.1038	0.0074	0.0048	0.0022	0.0023	0.1435	0.1012	0.0041	0.0023	0.0042	0.0145	0.0042	0.0055	0.207
22	rs133426	35815296	1.56	2.0058369682444e-05	1.7	0.24276969786222	0.0347065232728946	0.921986305358209	0.117	0.065	0.0038	0.0019	0.0055	0.0023	0.0021	0.0121	0.1667	0.0048	0.0041	0.0039	0.1038	0.0074	0.0048	0.0022	0.0023	0.1435	0.1011	0.0041	0.0023	0.0042	0.0145	0.0042	0.0055	0.207
22	rs2071744	35817553	1.56	2.0058369682444e-05	1.71	0.223208546872115	0.0520424708630525	1.11067098701787	0.1171	0.065	0.0038	0.0019	0.0055	0.0023	0.002	0.0121	0.1667	0.0048	0.0041	0.0039	0.1038	0.0074	0.0048	0.0022	0.0023	0.1435	0.101	0.0041	0.0023	0.0042	0.0145	0.0042	0.0055	0.2069
22	rs28407014	35840396	1.59	6.22897812765198e-06	1.72	0.204795704918344	0.0862376078755472	2.02381302507618	0.1181	0.0661	0.0041	0.0019	0.0055	0.0024	0.0024	0.0123	0.1654	0.0048	0.0042	0.004	0.1051	0.0078	0.0049	0.0021	0.0022	0.1415	0.101	0.0041	0.0024	0.0041	0.0144	0.0043	0.0053	0.2055
22	rs28716894	35842782	1.59	6.22897812765198e-06	1.72	0.204795704918344	0.102797136915405	2.1322880179381	0.1182	0.0662	0.0041	0.0019	0.0056	0.0024	0.0025	0.0124	0.1651	0.0049	0.0042	0.0041	0.1053	0.0079	0.0048	0.0021	0.0022	0.1411	0.1011	0.0041	0.0024	0.0041	0.0144	0.0043	0.0053	0.2051
22	rs116859443	35843799	1.59	6.22897812765198e-06	1.71	0.223208546872115	0.120860031139756	2.20350024686736	0.1181	0.0663	0.0041	0.0019	0.0056	0.0024	0.0025	0.0124	0.165	0.0049	0.0042	0.0041	0.1054	0.008	0.0048	0.0021	0.0022	0.1409	0.1012	0.0041	0.0024	0.0041	0.0144	0.0043	0.0054	0.2049
22	rs76972169	35844298	1.59	6.22897812765198e-06	1.71	0.223208546872115	0.119964402008865	2.17302114352832	0.1181	0.0664	0.0041	0.0019	0.0056	0.0024	0.0025	0.0124	0.165	0.0049	0.0042	0.0041	0.1054	0.008	0.0048	0.0021	0.0022	0.1408	0.1013	0.0041	0.0024	0.0041	0.0144	0.0043	0.0054	0.2048
22	rs28374436	35848659	1.59	6.22897812765198e-06	1.71	0.223208546872115	0.111782559522904	2.24185761983117	0.1179	0.0668	0.0041	0.002	0.0057	0.0024	0.0027	0.0124	0.1647	0.005	0.0043	0.0041	0.1057	0.0083	0.0047	0.0021	0.0021	0.1398	0.102	0.0041	0.0024	0.0041	0.0145	0.0043	0.0056	0.2038
22	rs4075686	35855828	1.59	6.22897812765198e-06	1.71	0.223208546872115	0.131773170442771	2.50338513951019	0.1171	0.0678	0.0041	0.002	0.0059	0.0023	0.0028	0.0127	0.1653	0.0051	0.0045	0.0042	0.1078	0.0086	0.0046	0.0021	0.0022	0.1375	0.1018	0.0037	0.0023	0.004	0.0144	0.0045	0.0058	0.2021
22	rs66908696	35859158	1.59	6.22897812765198e-06	1.71	0.223208546872115	0.127064362804527	2.4084082794375	0.117	0.068	0.0041	0.0021	0.0061	0.0023	0.0029	0.0128	0.1657	0.0051	0.0045	0.0043	0.1085	0.0087	0.0046	0.0021	0.0022	0.1368	0.1017	0.0038	0.0023	0.004	0.0143	0.0046	0.006	0.2011
22	rs77152499	35860077	1.59	6.22897812765198e-06	1.71	0.223208546872115	0.200696047969536	2.81158240054478	0.1166	0.0681	0.0041	0.0021	0.006	0.0023	0.0029	0.0127	0.1656	0.0051	0.0045	0.0042	0.109	0.0087	0.0046	0.0022	0.0022	0.1366	0.1021	0.0038	0.0023	0.004	0.0144	0.0046	0.006	0.2008
22	rs78841212	35864572	1.58	9.27177445835737e-06	1.71	0.223208546872115	0.192362531742462	2.76413251998946	0.1171	0.0686	0.0042	0.0022	0.0061	0.0023	0.0031	0.0125	0.1653	0.005	0.0046	0.0042	0.1114	0.0087	0.0044	0.0022	0.0022	0.1352	0.1016	0.0037	0.0023	0.0039	0.0145	0.0047	0.0062	0.1991
22	rs28458415	35868392	1.57	1.36915868805087e-05	1.71	0.223208546872115	0.198671435885925	2.41042829715775	0.1174	0.0691	0.0043	0.0023	0.0062	0.0023	0.0031	0.0124	0.1651	0.0051	0.0046	0.0042	0.1135	0.0087	0.0043	0.0022	0.0023	0.1341	0.1011	0.0036	0.0022	0.0038	0.0146	0.0048	0.0064	0.1977
22	rs28532438	35869319	1.57	1.36915868805087e-05	1.71	0.223208546872115	0.214748181459451	2.64907163158898	0.1176	0.0692	0.0043	0.0023	0.0062	0.0022	0.0031	0.0124	0.1652	0.005	0.0046	0.0042	0.1138	0.0087	0.0043	0.0022	0.0022	0.1337	0.101	0.0036	0.0023	0.0038	0.0145	0.0049	0.0064	0.1975
22	rs28661233	35871232	1.56	2.0058369682444e-05	1.71	0.223208546872115	0.194388692877612	2.28704844306153	0.1183	0.0695	0.0043	0.0023	0.0062	0.0022	0.0031	0.0124	0.1654	0.0049	0.0046	0.0042	0.1144	0.0087	0.0043	0.0023	0.0022	0.1324	0.1011	0.0037	0.0023	0.0037	0.0145	0.0049	0.0065	0.1971
22	rs28540904	35875615	1.56	2.0058369682444e-05	1.73	0.187497716434302	0.23229310850238	2.12270785529177	0.1187	0.0691	0.0041	0.0024	0.0063	0.0022	0.0031	0.0123	0.1659	0.0048	0.0047	0.004	0.115	0.0089	0.0041	0.0023	0.0021	0.1315	0.1003	0.0037	0.0022	0.0036	0.0144	0.005	0.0065	0.1984
22	rs73154026	35879081	1.55	2.91537769284498e-05	1.77	0.128753168183355	0.278871352904468	2.14151200913687	0.1195	0.0687	0.004	0.0024	0.0064	0.0021	0.0029	0.0123	0.1669	0.0046	0.0049	0.0038	0.1156	0.0089	0.0038	0.0022	0.0019	0.131	0.1	0.0038	0.0023	0.0034	0.0143	0.0049	0.0065	0.1984
22	rs118075321	35879139	1.55	2.91537769284498e-05	1.78	0.116496372702931	0.28296192741874	2.14965515383527	0.1195	0.0687	0.004	0.0024	0.0064	0.0021	0.0029	0.0123	0.1669	0.0046	0.0049	0.0038	0.1156	0.0089	0.0038	0.0022	0.0019	0.131	0.1	0.0038	0.0023	0.0034	0.0143	0.0049	0.0065	0.1984
22	rs79210957	35881356	1.54	4.20395685842851e-05	1.78	0.116496372702931	0.346706644210464	2.21530742964677	0.12	0.0685	0.0038	0.0024	0.0065	0.002	0.0029	0.0122	0.1675	0.0045	0.005	0.0037	0.1161	0.0087	0.0036	0.0022	0.0018	0.1306	0.0998	0.0039	0.0023	0.0034	0.0143	0.005	0.0065	0.1984
22	rs28620356	35882540	1.54	4.20395685842851e-05	1.77	0.128753168183355	0.3045309735109	1.82713101569066	0.1203	0.0684	0.0038	0.0024	0.0066	0.002	0.0028	0.0122	0.1679	0.0045	0.005	0.0037	0.1162	0.0087	0.0035	0.0022	0.0018	0.1304	0.0996	0.0039	0.0023	0.0033	0.0143	0.005	0.0065	0.1983
22	rs77512881	35885798	1.53	6.01441358082698e-05	1.75	0.156107803097264	0.501552698525	1.72997435793934	0.1211	0.0681	0.0036	0.0026	0.0067	0.0019	0.0028	0.0117	0.1684	0.0044	0.0054	0.0037	0.1174	0.0086	0.0034	0.0022	0.0017	0.1298	0.0991	0.0039	0.0023	0.0031	0.0144	0.005	0.0068	0.1977
22	rs28625952	35889624	1.5	0.000168000746033399	1.75	0.156107803097264	0.912623201107663	1.55071484970703	0.1221	0.0677	0.0033	0.0028	0.0069	0.0018	0.0028	0.0112	0.1691	0.0042	0.0058	0.0038	0.1188	0.0085	0.0032	0.0022	0.0016	0.129	0.0983	0.0039	0.0023	0.0029	0.0145	0.0051	0.0071	0.1969
22	rs9622202	35890112	1.5	0.000168000746033399	1.75	0.156107803097264	0.967420529072536	1.45190435500528	0.1222	0.0677	0.0032	0.0028	0.0069	0.0018	0.0028	0.0111	0.1691	0.0042	0.0059	0.0039	0.1191	0.0085	0.0032	0.0022	0.0016	0.1288	0.0982	0.0038	0.0023	0.0028	0.0145	0.0051	0.0072	0.1969
22	rs8136332	35898803	1.49	0.000232926880253551	1.74	0.171280181914382	0.879166294472216	1.10153789227764	0.1226	0.0675	0.0032	0.0029	0.0067	0.0018	0.0027	0.0109	0.1693	0.004	0.0063	0.0039	0.1195	0.0085	0.0032	0.0022	0.0017	0.1285	0.0981	0.004	0.0023	0.0029	0.0146	0.0051	0.0071	0.1966
22	rs9607269	35902517	1.48	0.000320440416569312	1.75	0.156107803097264	0.820155788391423	0.957555399412234	0.1233	0.0673	0.0032	0.0029	0.0067	0.0018	0.0026	0.0108	0.1699	0.004	0.0063	0.0039	0.1196	0.0087	0.0032	0.0021	0.0017	0.128	0.0978	0.0041	0.0024	0.0029	0.0144	0.0051	0.0072	0.1963
22	rs5999849	35902777	1.48	0.000320440416569312	1.75	0.156107803097264	0.820234776407621	0.9523219700841	0.1233	0.0672	0.0032	0.0029	0.0067	0.0018	0.0026	0.0108	0.17	0.004	0.0063	0.0039	0.1197	0.0087	0.0032	0.0021	0.0017	0.1279	0.0978	0.0041	0.0024	0.0029	0.0144	0.0051	0.0072	0.1963
22	rs5999851	35905067	1.48	0.000320440416569312	1.75	0.156107803097264	0.730159889656671	0.895918202294638	0.1234	0.0673	0.0032	0.0029	0.0064	0.0018	0.0026	0.0107	0.1698	0.004	0.0063	0.0037	0.1201	0.0088	0.0032	0.0021	0.0017	0.1279	0.0975	0.0041	0.0024	0.0029	0.0148	0.005	0.0071	0.1963
22	rs76617451	35910311	1.47	0.000437428207028853	1.76	0.141944438278083	0.60415630546086	0.910189926973653	0.1232	0.0675	0.0033	0.003	0.0062	0.0018	0.0026	0.0102	0.1701	0.0039	0.0063	0.0037	0.1207	0.0089	0.0033	0.0022	0.0017	0.1279	0.0971	0.0042	0.0026	0.0029	0.015	0.0048	0.007	0.196
22	rs117694251	35911044	1.47	0.000437428207028853	1.76	0.141944438278083	0.585948428723231	0.886689578670875	0.1232	0.0675	0.0033	0.003	0.0062	0.0019	0.0027	0.0102	0.1702	0.0039	0.0062	0.0037	0.1208	0.009	0.0033	0.0022	0.0017	0.1279	0.097	0.0042	0.0026	0.0029	0.015	0.0048	0.007	0.1959
22	rs5999854	35913606	1.47	0.000437428207028853	1.76	0.141944438278083	0.522278052310459	0.810665223171858	0.1232	0.0676	0.0034	0.003	0.006	0.0019	0.0027	0.0099	0.1702	0.0039	0.0062	0.0037	0.1212	0.009	0.0034	0.0023	0.0017	0.1279	0.0968	0.0042	0.0027	0.003	0.0152	0.0047	0.007	0.1957
22	rs5999855	35913976	1.47	0.000437428207028853	1.75	0.156107803097264	0.495507725707765	0.777833220578982	0.1233	0.0677	0.0034	0.003	0.0059	0.002	0.0027	0.0098	0.1701	0.0037	0.0062	0.0037	0.1213	0.009	0.0034	0.0023	0.0017	0.1285	0.0966	0.0042	0.0027	0.003	0.0152	0.0046	0.0069	0.1956
22	rs77678393	35914490	1.46	0.000592532288178379	1.76	0.141944438278083	0.473768486800794	0.767813246749671	0.1234	0.0674	0.0033	0.0028	0.006	0.0019	0.0026	0.0096	0.1695	0.0036	0.0063	0.0037	0.1227	0.0091	0.0045	0.0023	0.0018	0.1279	0.0961	0.0042	0.0029	0.003	0.0153	0.0045	0.0069	0.1952
22	rs9610308	35915388	1.46	0.000592532288178379	1.76	0.141944438278083	0.518100914482455	0.646378243774	0.1234	0.0679	0.0033	0.0028	0.006	0.0019	0.0026	0.0095	0.1692	0.0036	0.0064	0.0038	0.1226	0.0093	0.0046	0.0022	0.0018	0.1276	0.0958	0.0043	0.0029	0.003	0.0154	0.0045	0.0068	0.1954
22	rs73154040	35915430	1.46	0.000592532288178379	1.76	0.141944438278083	0.513364882326297	0.655436954114355	0.1237	0.0679	0.0033	0.0028	0.006	0.0019	0.0026	0.0095	0.1692	0.0036	0.0064	0.0038	0.1226	0.0093	0.0046	0.0022	0.0018	0.1273	0.0958	0.0043	0.0029	0.003	0.0154	0.0045	0.0068	0.1953
22	rs470108	35916076	1.45	0.000796486642604464	1.76	0.141944438278083	0.422783369149322	0.57343673020212	0.1245	0.0679	0.0033	0.0027	0.0059	0.0018	0.0026	0.0094	0.1686	0.0036	0.0064	0.0039	0.1221	0.0095	0.0047	0.0022	0.0018	0.1269	0.0957	0.0044	0.0031	0.0031	0.0159	0.0045	0.0067	0.1955
22	rs139057	35916680	1.44	0.00106248672640754	1.76	0.141944438278083	0.350869497116434	0.425951812468654	0.1255	0.068	0.0033	0.0026	0.0058	0.0017	0.0027	0.0093	0.1676	0.0037	0.0063	0.004	0.1215	0.0098	0.0047	0.0022	0.0019	0.1265	0.0955	0.0045	0.0033	0.0032	0.0166	0.0044	0.0065	0.1955
22	rs713968	35917546	1.42	0.00184811414275964	1.76	0.141944438278083	0.374905175203892	0.348804755570169	0.126	0.0677	0.0033	0.0025	0.0057	0.0016	0.0026	0.0091	0.1668	0.0039	0.0065	0.004	0.1215	0.0101	0.0047	0.0022	0.002	0.1247	0.0955	0.0046	0.0037	0.0033	0.0172	0.0045	0.0064	0.1966
22	rs35806646	35918270	1.42	0.00184811414275964	1.77	0.128753168183355	0.387144519797664	0.315117118608855	0.126	0.0677	0.0032	0.0024	0.0057	0.0016	0.0026	0.0091	0.1666	0.0039	0.0066	0.004	0.1217	0.0101	0.0047	0.0022	0.002	0.1244	0.0952	0.0047	0.0038	0.0033	0.0174	0.0045	0.0065	0.1965
22	rs139059	35919446	1.41	0.00241009866416708	1.76	0.141944438278083	0.355377134988411	0.320075775582771	0.1261	0.0673	0.0032	0.0024	0.0059	0.0018	0.0027	0.009	0.1659	0.0042	0.0066	0.004	0.122	0.0103	0.0048	0.0022	0.0019	0.1236	0.0955	0.0047	0.0038	0.0033	0.0177	0.0044	0.0067	0.1966
22	rs470109	35919837	1.41	0.00241009866416708	1.77	0.128753168183355	0.351504072377895	0.298597630910334	0.1259	0.0675	0.0032	0.0025	0.006	0.0019	0.0028	0.0091	0.1655	0.0042	0.0066	0.004	0.1216	0.0103	0.0049	0.0022	0.0019	0.1235	0.0953	0.0048	0.0039	0.0033	0.0178	0.0043	0.0067	0.197
22	rs5999860	35922604	1.4	0.00311968999043549	1.77	0.128753168183355	0.3983414034005	0.28550624581189	0.1261	0.0672	0.0033	0.0025	0.0061	0.0021	0.0027	0.009	0.1645	0.004	0.0066	0.0041	0.1225	0.0103	0.005	0.0022	0.0019	0.1236	0.0956	0.0049	0.0039	0.0033	0.0178	0.0044	0.0067	0.1965
22	rs4821409	35925430	1.39	0.00400856207505194	1.78	0.116496372702931	0.390207596084203	0.332755372513096	0.1258	0.0657	0.0038	0.0025	0.0064	0.0025	0.0026	0.0087	0.1637	0.004	0.0064	0.0042	0.1235	0.0104	0.0048	0.0022	0.0019	0.1231	0.0972	0.0047	0.0038	0.0035	0.0178	0.0045	0.0065	0.1966
22	rs76475935	35933613	1.38	0.00511327993856204	1.78	0.116496372702931	0.397890437327151	0.362427630360513	0.1255	0.0654	0.0039	0.0025	0.0064	0.0026	0.0026	0.0087	0.1635	0.0041	0.0064	0.0042	0.1237	0.0105	0.0048	0.0021	0.0019	0.1231	0.0977	0.0047	0.0037	0.0035	0.0178	0.0044	0.0066	0.1966
22	rs13053308	35934614	1.38	0.00511327993856204	1.78	0.116496372702931	0.405136713665195	0.364439787967224	0.1255	0.0654	0.0039	0.0025	0.0064	0.0026	0.0026	0.0087	0.1635	0.0042	0.0064	0.0042	0.1237	0.0105	0.0048	0.0021	0.0019	0.1231	0.0977	0.0047	0.0037	0.0035	0.0178	0.0044	0.0065	0.1966
22	rs4820197	35939369	1.38	0.00511327993856204	1.78	0.116496372702931	0.404454584987348	0.382817168902082	0.1251	0.0649	0.0038	0.0025	0.0065	0.0026	0.0025	0.0087	0.1632	0.0042	0.0064	0.0043	0.1242	0.0105	0.0049	0.002	0.0018	0.1231	0.0981	0.0047	0.0036	0.0035	0.0178	0.0043	0.0068	0.1968
22	rs5995117	35944014	1.38	0.00511327993856204	1.78	0.116496372702931	0.420347003616331	0.450178624323977	0.1249	0.0648	0.0038	0.0025	0.0065	0.0027	0.0025	0.0087	0.1635	0.0044	0.0067	0.0043	0.1243	0.0104	0.0049	0.0019	0.002	0.123	0.0981	0.0046	0.0035	0.0035	0.0175	0.0044	0.0069	0.1966
22	rs41279995	35948120	1.38	0.00511327993856204	1.78	0.116496372702931	0.401165763743296	0.470837901721992	0.1247	0.0647	0.0036	0.0021	0.0065	0.0026	0.0025	0.0087	0.164	0.0044	0.0067	0.0043	0.1247	0.0104	0.0049	0.0019	0.002	0.123	0.0979	0.0046	0.0035	0.0034	0.0175	0.0042	0.007	0.1972
22	rs736210	35948435	1.38	0.00511327993856204	1.78	0.116496372702931	0.410614483634348	0.477461794124753	0.1247	0.0647	0.0036	0.0021	0.0065	0.0026	0.0025	0.0087	0.164	0.0044	0.0067	0.0043	0.1247	0.0104	0.0049	0.0019	0.002	0.123	0.0979	0.0046	0.0035	0.0034	0.0175	0.0042	0.007	0.1972
22	rs62231848	35951876	1.38	0.00511327993856204	1.78	0.116496372702931	0.413596981914097	0.4847892551313	0.1246	0.0645	0.0037	0.0021	0.0064	0.0026	0.0025	0.0086	0.1642	0.0044	0.0067	0.0042	0.1252	0.0104	0.0048	0.0018	0.0019	0.1233	0.0978	0.0046	0.0034	0.0034	0.0175	0.0042	0.007	0.1972
22	rs6518959	35952322	1.38	0.00511327993856204	1.78	0.116496372702931	0.409984953736584	0.485061195004079	0.1246	0.0645	0.0037	0.0021	0.0064	0.0026	0.0025	0.0086	0.1642	0.0044	0.0067	0.0042	0.1252	0.0104	0.0048	0.0018	0.0019	0.1232	0.0979	0.0045	0.0034	0.0035	0.0175	0.0042	0.007	0.1972
22	rs926336	35952603	1.38	0.00511327993856204	1.78	0.116496372702931	0.409127282857944	0.486285410258839	0.1246	0.0645	0.0037	0.0021	0.0064	0.0026	0.0025	0.0086	0.1642	0.0044	0.0066	0.0042	0.1252	0.0104	0.0048	0.0018	0.0019	0.1233	0.0979	0.0045	0.0034	0.0034	0.0175	0.0042	0.007	0.1972
22	rs2179248	35956104	1.37	0.00647561454609247	1.78	0.116496372702931	0.383872255582577	0.50873068719222	0.1247	0.0637	0.0039	0.0022	0.0062	0.0027	0.0024	0.0088	0.1638	0.0045	0.0064	0.0043	0.1254	0.0104	0.005	0.0019	0.0019	0.1243	0.0979	0.0042	0.0034	0.0034	0.0172	0.0041	0.007	0.1973
22	rs112449613	35956126	1.37	0.00647561454609247	1.77	0.128753168183355	0.380724286485517	0.506804584956283	0.1247	0.0637	0.0039	0.0022	0.0062	0.0027	0.0024	0.0088	0.1638	0.0045	0.0064	0.0043	0.1254	0.0104	0.005	0.0019	0.0019	0.1243	0.0979	0.0042	0.0034	0.0034	0.0172	0.0041	0.007	0.1973
22	rs5750115	35959242	1.37	0.00647561454609247	1.76	0.141944438278083	0.39065415105442	0.506942102244803	0.1245	0.0636	0.0038	0.0021	0.0061	0.0028	0.0023	0.0088	0.1636	0.0045	0.0063	0.0044	0.1256	0.0103	0.005	0.0019	0.002	0.1243	0.0976	0.0041	0.0033	0.0034	0.0174	0.004	0.0069	0.1984
22	rs118154774	35961330	1.37	0.00647561454609247	1.77	0.128753168183355	0.371522688258097	0.448046253849475	0.1245	0.0634	0.0037	0.0021	0.0059	0.0028	0.0023	0.009	0.1635	0.0044	0.0062	0.0045	0.1258	0.0102	0.005	0.0019	0.0019	0.1243	0.0976	0.0041	0.0034	0.0033	0.0174	0.004	0.0069	0.1986
22	rs738368	35962060	1.37	0.00647561454609247	1.77	0.128753168183355	0.397158165913647	0.427003382343553	0.1245	0.0634	0.0037	0.0021	0.0059	0.0028	0.0023	0.009	0.1635	0.0043	0.0061	0.0045	0.126	0.0102	0.0051	0.0019	0.0019	0.1243	0.0977	0.0042	0.0034	0.0032	0.0174	0.004	0.0068	0.1987
22	rs926338	35964158	1.37	0.00647561454609247	1.77	0.128753168183355	0.389705530229354	0.398215160568717	0.1245	0.0631	0.0037	0.0022	0.0057	0.0027	0.0023	0.0091	0.1636	0.0043	0.0061	0.0046	0.1261	0.0101	0.005	0.002	0.0019	0.1244	0.0977	0.0042	0.0034	0.0031	0.0174	0.004	0.0068	0.1989
22	rs55634757	35964410	1.37	0.00647561454609247	1.76	0.141944438278083	0.376054397054912	0.392164250536285	0.1245	0.0631	0.0037	0.0022	0.0057	0.0027	0.0023	0.0091	0.1637	0.0043	0.0061	0.0046	0.1261	0.0101	0.005	0.002	0.0019	0.1243	0.0977	0.0042	0.0034	0.0031	0.0174	0.0041	0.0068	0.1989
22	rs75270207	35967700	1.37	0.00647561454609247	1.76	0.141944438278083	0.331799776349767	0.372266566045819	0.1244	0.0628	0.0037	0.0021	0.0057	0.0027	0.0023	0.0092	0.1636	0.0042	0.006	0.0046	0.1261	0.01	0.005	0.0019	0.0019	0.1244	0.0977	0.0042	0.0034	0.0033	0.0175	0.0041	0.0067	0.1992
22	rs13055700	35972304	1.37	0.00647561454609247	1.76	0.141944438278083	0.325667930062476	0.327983615755544	0.1242	0.0625	0.0037	0.0022	0.0055	0.0026	0.0022	0.0093	0.1635	0.0041	0.006	0.0047	0.1265	0.0098	0.0048	0.0019	0.0019	0.1246	0.0977	0.0042	0.0034	0.0033	0.0178	0.0041	0.0066	0.1997
22	rs5750120	35975792	1.36	0.00814278879713251	1.77	0.128753168183355	0.339184744032471	0.323110535645805	0.1242	0.0624	0.0037	0.0022	0.0055	0.0026	0.0022	0.0094	0.1635	0.0041	0.006	0.0047	0.1266	0.0098	0.0049	0.0019	0.002	0.1246	0.0977	0.0042	0.0033	0.0033	0.0178	0.0041	0.0066	0.1998
22	rs9610321	35977158	1.36	0.00814278879713251	1.77	0.128753168183355	0.358416491861066	0.329816522789036	0.1242	0.0624	0.0037	0.0022	0.0055	0.0026	0.0022	0.0093	0.1634	0.0041	0.006	0.0047	0.1267	0.0097	0.005	0.0019	0.002	0.1246	0.0978	0.0041	0.0033	0.0033	0.0178	0.0041	0.0066	0.1998
22	rs78445996	35979968	1.36	0.00814278879713251	1.77	0.128753168183355	0.358630279535221	0.313188263050118	0.124	0.0623	0.0037	0.0022	0.0055	0.0027	0.0022	0.0094	0.1632	0.004	0.006	0.0047	0.1269	0.0098	0.005	0.0019	0.002	0.1245	0.098	0.0041	0.0034	0.0033	0.0179	0.0041	0.0065	0.1997
22	rs12628385	35982589	1.36	0.00814278879713251	1.77	0.128753168183355	0.299886719202155	0.275371436614559	0.124	0.062	0.0038	0.002	0.0055	0.0027	0.0022	0.0094	0.1626	0.004	0.006	0.0048	0.1263	0.0098	0.005	0.002	0.0024	0.1247	0.098	0.0041	0.0035	0.0033	0.0181	0.0042	0.0066	0.1996
22	rs932332	35982800	1.36	0.00814278879713251	1.76	0.141944438278083	0.278965029840371	0.266496312868419	0.1239	0.062	0.0038	0.002	0.0055	0.0028	0.0022	0.0095	0.1625	0.004	0.006	0.0047	0.1262	0.0097	0.005	0.0021	0.0025	0.1248	0.098	0.0041	0.0036	0.0033	0.0182	0.0042	0.0067	0.1996
22	rs78252786	35984019	1.36	0.00814278879713251	1.76	0.141944438278083	0.309460492327326	0.229735260309747	0.1249	0.062	0.0038	0.002	0.0055	0.0029	0.0023	0.0095	0.1621	0.0038	0.0059	0.0046	0.1264	0.0097	0.0049	0.0023	0.0027	0.1244	0.0978	0.0041	0.0036	0.0034	0.0184	0.0042	0.0065	0.1992
22	rs5995124	35984385	1.36	0.00814278879713251	1.76	0.141944438278083	0.325159639263023	0.227877988354609	0.125	0.062	0.0038	0.002	0.0054	0.0029	0.0023	0.0095	0.1618	0.0038	0.0059	0.0046	0.1265	0.0097	0.0049	0.0024	0.0027	0.1244	0.0977	0.0041	0.0037	0.0035	0.0184	0.0042	0.0066	0.1991
22	rs7285118	35985165	1.36	0.00814278879713251	1.76	0.141944438278083	0.329186446934127	0.19375665675354	0.1251	0.062	0.0038	0.0021	0.0055	0.0029	0.0023	0.0095	0.1612	0.0039	0.0059	0.0047	0.1266	0.0097	0.0048	0.0024	0.0028	0.1244	0.0976	0.0041	0.0039	0.0035	0.0187	0.0042	0.0066	0.1987
22	rs5755778	35992907	1.35	0.0101676395195569	1.76	0.141944438278083	0.296537258312888	0.153097045109159	0.1271	0.0611	0.004	0.0022	0.0054	0.0033	0.0027	0.0101	0.1587	0.0039	0.0058	0.0049	0.1265	0.0091	0.0041	0.0027	0.0029	0.1253	0.0984	0.004	0.0041	0.0034	0.0187	0.0048	0.0066	0.197
22	rs4821419	35993783	1.34	0.0126086829379652	1.76	0.141944438278083	0.325667930062476	0.147702035241836	0.1276	0.0608	0.004	0.0022	0.0054	0.0034	0.0028	0.0102	0.158	0.0039	0.0058	0.0049	0.1265	0.009	0.004	0.0028	0.0029	0.1255	0.0986	0.004	0.0041	0.0034	0.0188	0.0049	0.0067	0.1966
22	rs9607278	35996272	1.34	0.0126086829379652	1.76	0.141944438278083	0.322169178893118	0.141542879010678	0.1277	0.0608	0.004	0.0023	0.0055	0.0035	0.003	0.0105	0.1578	0.0039	0.0059	0.0051	0.126	0.0091	0.0041	0.0028	0.0029	0.1253	0.0984	0.0039	0.0042	0.0038	0.0187	0.005	0.0064	0.1962
22	rs4820205	36001258	1.34	0.0126086829379652	1.75	0.156107803097264	0.345761735754049	0.147514002725203	0.1278	0.0608	0.004	0.0023	0.0055	0.0035	0.003	0.0105	0.1577	0.0039	0.0059	0.0051	0.1259	0.0092	0.0041	0.0028	0.0029	0.1253	0.0984	0.0039	0.0042	0.0039	0.0187	0.0051	0.0064	0.1961
22	rs45446591	36002985	1.34	0.0126086829379652	1.75	0.156107803097264	0.315131121253096	0.107930529708158	0.1276	0.0609	0.004	0.0023	0.0055	0.0036	0.003	0.0106	0.1573	0.004	0.0059	0.0051	0.1257	0.0092	0.0041	0.0028	0.0029	0.1251	0.0983	0.0039	0.0046	0.0039	0.019	0.0051	0.0064	0.196
22	rs7292	36007045	1.34	0.0126086829379652	1.75	0.156107803097264	0.322877470654095	0.101726761465826	0.1275	0.0609	0.004	0.0023	0.0056	0.0037	0.003	0.0107	0.1572	0.004	0.0059	0.005	0.1255	0.0092	0.0041	0.0029	0.0029	0.125	0.0982	0.0039	0.0047	0.0038	0.0192	0.0051	0.0065	0.1959
22	rs7293	36007075	1.34	0.0126086829379652	1.74	0.171280181914382	0.312886234296139	0.107178599216655	0.1275	0.0609	0.0041	0.0023	0.0056	0.0036	0.003	0.0107	0.1572	0.004	0.0059	0.005	0.1254	0.0092	0.0041	0.0029	0.0029	0.1251	0.098	0.0039	0.0047	0.004	0.0192	0.0051	0.0065	0.1959
22	rs5755791	36011129	1.34	0.0126086829379652	1.74	0.171280181914382	0.286894219645996	0.0892102255528843	0.1275	0.0609	0.0041	0.0023	0.0056	0.0036	0.003	0.0108	0.1571	0.0041	0.0059	0.0051	0.1253	0.0092	0.0041	0.0029	0.003	0.1251	0.098	0.0039	0.0047	0.004	0.0192	0.0051	0.0065	0.1958
22	rs45485197	36013119	1.34	0.0126086829379652	1.73	0.187497716434302	0.265239548169026	0.078018716176503	0.1275	0.0608	0.0041	0.0023	0.0056	0.0037	0.0031	0.0109	0.1569	0.0041	0.0059	0.0051	0.1251	0.0093	0.0041	0.0029	0.003	0.125	0.098	0.0039	0.0047	0.004	0.0193	0.0051	0.0065	0.1959
22	rs45492203	36014553	1.34	0.0126086829379652	1.73	0.187497716434302	0.260837916090801	0.0771380565678029	0.1275	0.0608	0.0041	0.0023	0.0056	0.0037	0.0031	0.011	0.1569	0.0041	0.0059	0.0051	0.125	0.0093	0.0041	0.0029	0.003	0.125	0.098	0.0039	0.0047	0.004	0.0193	0.0051	0.0065	0.1959
22	rs117876649	36015831	1.34	0.0126086829379652	1.73	0.187497716434302	0.261335058889406	0.0756067560778512	0.1275	0.0608	0.0041	0.0023	0.0056	0.0037	0.0031	0.011	0.1569	0.0041	0.0059	0.0051	0.125	0.0093	0.0041	0.0029	0.0031	0.125	0.098	0.0039	0.0047	0.004	0.0193	0.0051	0.0065	0.1959
22	rs55841632	36027062	1.34	0.0126086829379652	1.73	0.187497716434302	0.202457528630237	0.041046344365315	0.1285	0.0607	0.0041	0.0024	0.0057	0.0038	0.0032	0.0121	0.1547	0.0042	0.006	0.0049	0.1233	0.0094	0.004	0.0029	0.0031	0.1256	0.098	0.0039	0.0048	0.0039	0.0195	0.0053	0.0063	0.1963
22	rs2103768	36032971	1.33	0.0155300746431737	1.73	0.187497716434302	0.1961570732829	0.0337707680328617	0.1286	0.0606	0.0041	0.0024	0.0057	0.0039	0.0032	0.0124	0.1545	0.0043	0.006	0.0048	0.1228	0.0094	0.004	0.0029	0.0031	0.1256	0.0981	0.0039	0.0049	0.0039	0.0196	0.0053	0.0063	0.1965
22	rs5999901	36034065	1.33	0.0155300746431737	1.73	0.187497716434302	0.182746501811378	0.0299412080654744	0.1288	0.0607	0.004	0.0023	0.0057	0.0039	0.0032	0.0126	0.1545	0.0042	0.006	0.0048	0.1226	0.009	0.0039	0.0029	0.0031	0.1258	0.0983	0.0039	0.0049	0.0039	0.0197	0.0054	0.0063	0.1965
22	rs10154656	36034818	1.33	0.0155300746431737	1.73	0.187497716434302	0.227572826268387	0.0264182990865332	0.1286	0.0608	0.004	0.0023	0.0057	0.0039	0.0032	0.0126	0.1541	0.0042	0.006	0.0049	0.1226	0.0094	0.0039	0.0029	0.0031	0.1261	0.0982	0.0039	0.0049	0.0038	0.0196	0.0056	0.0062	0.1964
22	rs5755809	36038700	1.33	0.0155300746431737	1.73	0.187497716434302	0.202418289748343	0.0159923811496236	0.128	0.0608	0.0039	0.0021	0.0055	0.0038	0.0032	0.0133	0.1538	0.0043	0.0059	0.005	0.1222	0.0097	0.0038	0.0029	0.003	0.1266	0.0986	0.0039	0.005	0.0037	0.0194	0.0057	0.0065	0.1961
22	rs5999910	36040410	1.32	0.0190014594100302	1.73	0.187497716434302	0.175430817642631	0.0112273387956379	0.1278	0.061	0.0038	0.002	0.0055	0.0038	0.0033	0.0135	0.1536	0.0044	0.0059	0.0049	0.1219	0.0098	0.0038	0.0029	0.003	0.1268	0.0988	0.004	0.005	0.0037	0.0197	0.0056	0.0067	0.1958
22	rs5995131	36043201	1.32	0.0190014594100302	1.73	0.187497716434302	0.164711249670484	0.00936728350879615	0.1278	0.0608	0.0038	0.002	0.0055	0.0037	0.0033	0.0136	0.1537	0.0045	0.0059	0.0049	0.1216	0.0098	0.0038	0.0029	0.0031	0.1265	0.099	0.004	0.005	0.0037	0.0197	0.0057	0.0067	0.1957
22	rs4820207	36043635	1.32	0.0190014594100302	1.73	0.187497716434302	0.152446601654971	0.0104049540046055	0.1279	0.0608	0.0038	0.002	0.0054	0.0037	0.0033	0.0135	0.1538	0.0045	0.0059	0.0049	0.1215	0.0099	0.0038	0.0029	0.0031	0.1264	0.099	0.004	0.005	0.0037	0.0196	0.0057	0.0067	0.1958
22	rs112979011	36044352	1.33	0.0155300746431737	1.72	0.204795704918344	0.123248745439337	0.00758207710751396	0.1271	0.0603	0.0038	0.0021	0.0056	0.0035	0.0033	0.0138	0.154	0.0047	0.006	0.0049	0.1207	0.0102	0.0038	0.0029	0.0032	0.1267	0.0988	0.0039	0.005	0.0037	0.0198	0.0057	0.0067	0.1965
22	rs77311828	36044487	1.33	0.0155300746431737	1.72	0.204795704918344	0.127303319446402	0.00969769318322513	0.1268	0.0604	0.0038	0.0021	0.0056	0.0035	0.0032	0.0138	0.154	0.0048	0.0061	0.005	0.1207	0.0102	0.0039	0.0029	0.0032	0.1267	0.0989	0.0039	0.0048	0.0037	0.0197	0.0057	0.0068	0.1966
22	rs5995134	36052321	1.32	0.0190014594100302	1.72	0.204795704918344	0.10701642311765	0.00684379892176991	0.124	0.059	0.0039	0.0023	0.0057	0.0031	0.0032	0.0145	0.1552	0.0052	0.0063	0.0049	0.1191	0.0109	0.0041	0.0029	0.0032	0.1273	0.0983	0.0038	0.0047	0.0037	0.0206	0.006	0.007	0.1979
22	rs5755828	36053342	1.32	0.0190014594100302	1.72	0.204795704918344	0.106132041758243	0.00677445468628211	0.124	0.059	0.0039	0.0023	0.0057	0.0031	0.0032	0.0145	0.1552	0.0052	0.0063	0.0049	0.1191	0.0109	0.0041	0.0029	0.0032	0.1273	0.0983	0.0038	0.0047	0.0037	0.0206	0.006	0.007	0.1979
22	rs34730073	36053526	1.32	0.0190014594100302	1.72	0.204795704918344	0.105358615351132	0.00672843135079325	0.124	0.059	0.0039	0.0023	0.0057	0.0031	0.0032	0.0145	0.1552	0.0052	0.0063	0.0049	0.1191	0.0109	0.0041	0.0029	0.0032	0.1273	0.0983	0.0038	0.0047	0.0037	0.0206	0.006	0.007	0.1979
22	rs117706555	36063884	1.32	0.0190014594100302	1.72	0.204795704918344	0.0868489445400027	0.00698360053309797	0.1239	0.0588	0.0039	0.0022	0.0057	0.003	0.0031	0.0146	0.1552	0.0052	0.0063	0.0049	0.1188	0.011	0.0042	0.0028	0.0032	0.1272	0.0986	0.0038	0.0047	0.0037	0.0207	0.0059	0.007	0.1979
22	rs4327313	36072262	1.31	0.0230977109933789	1.72	0.204795704918344	0.0700793513862528	0.00813002667673375	0.1236	0.0581	0.004	0.0021	0.0057	0.0028	0.0031	0.0148	0.1552	0.0054	0.0064	0.0047	0.1175	0.0113	0.0045	0.0029	0.0033	0.1272	0.0997	0.0039	0.0046	0.0038	0.021	0.0058	0.0072	0.1979
22	rs5755867	36074043	1.31	0.0230977109933789	1.73	0.187497716434302	0.0637489354879445	0.0107828068519291	0.1235	0.0582	0.004	0.0021	0.0058	0.0028	0.0031	0.0148	0.1551	0.0053	0.0064	0.0046	0.1171	0.0115	0.0046	0.0029	0.0033	0.1274	0.1	0.0039	0.0046	0.0039	0.0211	0.0058	0.0073	0.1979
22	rs8140555	36082417	1.3	0.0278985669207799	1.72	0.204795704918344	0.0476394173953042	0.0215062936658683	0.1232	0.0577	0.0039	0.002	0.0058	0.0027	0.0029	0.0148	0.155	0.0051	0.0063	0.0043	0.1154	0.0119	0.0048	0.0028	0.0031	0.1278	0.1016	0.0037	0.0045	0.0041	0.0216	0.0057	0.0077	0.1982
22	rs79556356	36084791	1.3	0.0278985669207799	1.71	0.223208546872115	0.0486793543102443	0.0214649851891866	0.1233	0.0574	0.0039	0.0019	0.0058	0.0027	0.0029	0.0148	0.1553	0.0051	0.0063	0.0043	0.1154	0.0119	0.0048	0.0028	0.0031	0.1279	0.1018	0.0037	0.0045	0.0041	0.0217	0.0056	0.0077	0.1981
22	rs5755878	36085347	1.3	0.0278985669207799	1.71	0.223208546872115	0.0503914680867271	0.0249785181636325	0.1234	0.0574	0.0039	0.0019	0.0058	0.0026	0.0028	0.0147	0.1554	0.0051	0.0063	0.0042	0.1154	0.0119	0.0048	0.0028	0.0031	0.1279	0.1018	0.0036	0.0045	0.0041	0.0217	0.0056	0.0078	0.1982
22	rs5999950	36094766	1.29	0.0334881679242526	1.7	0.24276969786222	0.105704889299378	0.0258739064348485	0.1219	0.0574	0.0038	0.0014	0.0053	0.0023	0.0025	0.0146	0.1559	0.0049	0.0062	0.0042	0.1152	0.0121	0.0053	0.0025	0.0029	0.1286	0.1041	0.0038	0.004	0.0041	0.0225	0.0054	0.0082	0.1973
22	rs117766904	36103676	1.29	0.0334881679242526	1.71	0.223208546872115	0.133396567633972	0.0232327833270784	0.1216	0.0576	0.0038	0.0013	0.0051	0.0022	0.0025	0.0144	0.1563	0.0048	0.006	0.0041	0.1155	0.0119	0.0054	0.0024	0.0028	0.1289	0.1043	0.0037	0.0039	0.0042	0.023	0.0053	0.0082	0.1975
22	rs10460756	36103951	1.29	0.0334881679242526	1.71	0.223208546872115	0.130040624426891	0.0235771033924906	0.1216	0.0577	0.0038	0.0013	0.0051	0.0022	0.0025	0.0142	0.1562	0.0048	0.006	0.0041	0.1154	0.0118	0.0054	0.0024	0.0029	0.1291	0.1044	0.0037	0.0039	0.0042	0.023	0.0053	0.0082	0.1977
22	rs5755921	36104730	1.29	0.0334881679242526	1.71	0.223208546872115	0.131468213007479	0.0239238420619822	0.1215	0.0577	0.0038	0.0013	0.0051	0.0022	0.0025	0.0142	0.1562	0.0048	0.006	0.0041	0.1154	0.0118	0.0054	0.0024	0.0029	0.1291	0.1044	0.0037	0.0039	0.0041	0.023	0.0053	0.0082	0.1977
22	rs117371213	36107321	1.29	0.0334881679242526	1.71	0.223208546872115	0.128893286168361	0.0239238420619822	0.1215	0.0578	0.0037	0.0013	0.0052	0.0022	0.0025	0.0143	0.1561	0.0048	0.006	0.004	0.1152	0.0118	0.0054	0.0024	0.0029	0.129	0.1045	0.0037	0.0039	0.0042	0.0231	0.0053	0.0082	0.1976
22	rs1540297	36110465	1.29	0.0334881679242526	1.71	0.223208546872115	0.132384365006797	0.0266925020420461	0.1213	0.0578	0.0037	0.0014	0.0052	0.0021	0.0025	0.0143	0.1562	0.0049	0.0061	0.004	0.1153	0.0118	0.0054	0.0022	0.003	0.129	0.1047	0.0037	0.0039	0.0042	0.0233	0.0052	0.0081	0.1976
22	rs8140119	36110944	1.29	0.0334881679242526	1.71	0.223208546872115	0.149138736535534	0.0267841997551785	0.1212	0.0576	0.0037	0.0014	0.0052	0.0021	0.0025	0.0146	0.1561	0.0049	0.0062	0.004	0.1154	0.0117	0.0054	0.0022	0.003	0.129	0.1047	0.0037	0.0039	0.0042	0.0233	0.0051	0.0081	0.1977
22	rs117696654	36112965	1.27	0.0473888655537761	1.71	0.223208546872115	0.279621241958025	0.0272911844961609	0.1171	0.0565	0.0036	0.0013	0.0051	0.002	0.0025	0.015	0.1537	0.0047	0.0062	0.0038	0.1152	0.0118	0.0054	0.0022	0.003	0.1308	0.1075	0.0061	0.0039	0.0041	0.0235	0.0051	0.0081	0.1987
22	rs5999970	36115172	1.26	0.0558850734446599	1.71	0.223208546872115	0.883156617606636	0.0753890267327221	0.1125	0.0554	0.0034	0.0012	0.0051	0.0019	0.0024	0.0155	0.1513	0.0047	0.0061	0.0038	0.1155	0.0118	0.0053	0.0022	0.0031	0.1329	0.11	0.0087	0.0039	0.0042	0.0236	0.0049	0.0081	0.1994
22	rs2076671	36122930	1.26	0.0558850734446599	1.71	0.223208546872115	1.08924970678976	0.096306275913502	0.1127	0.056	0.0033	0.0011	0.0051	0.0019	0.0024	0.0156	0.1511	0.0046	0.0061	0.0037	0.1158	0.0117	0.0054	0.0022	0.0034	0.1328	0.1095	0.0086	0.0039	0.0041	0.0239	0.0046	0.0082	0.1992
22	rs2076672	36123083	1.26	0.0558850734446599	1.71	0.223208546872115	1.10510908390802	0.101481579165474	0.1127	0.0559	0.0033	0.0011	0.0051	0.0019	0.0024	0.0156	0.151	0.0046	0.0061	0.0037	0.1157	0.0117	0.0054	0.0022	0.0034	0.1329	0.1094	0.0086	0.0039	0.0041	0.024	0.0046	0.0082	0.1992
22	rs5750164	36125876	1.26	0.0558850734446599	1.71	0.223208546872115	1.03908393549103	0.105100556467389	0.1127	0.0562	0.0033	0.0011	0.0051	0.0019	0.0024	0.0156	0.151	0.0046	0.0061	0.0037	0.1159	0.0117	0.0053	0.0022	0.0033	0.1326	0.1093	0.0086	0.0039	0.004	0.0241	0.0047	0.0083	0.1992
22	rs74510800	36127324	1.26	0.0558850734446599	1.71	0.223208546872115	0.979729407589914	0.100096571140738	0.1127	0.0562	0.0033	0.0011	0.0051	0.0019	0.0024	0.0155	0.1511	0.0047	0.0061	0.0037	0.1161	0.0117	0.0051	0.0022	0.0033	0.1327	0.1093	0.0086	0.0039	0.0039	0.024	0.0047	0.0082	0.1992
22	rs117722987	36128062	1.26	0.0558850734446599	1.71	0.223208546872115	0.972081879071011	0.104273747164463	0.1127	0.0563	0.0033	0.0011	0.0051	0.0019	0.0024	0.0155	0.1511	0.0047	0.0061	0.0037	0.1161	0.0116	0.0051	0.0022	0.0033	0.1326	0.1093	0.0086	0.0039	0.0039	0.0242	0.0046	0.0082	0.1993
22	rs879680	36130527	1.26	0.0558850734446599	1.71	0.223208546872115	0.873560205769422	0.100503156051282	0.1127	0.0564	0.0032	0.0011	0.005	0.0019	0.0024	0.0156	0.1511	0.0047	0.006	0.0037	0.1165	0.0114	0.005	0.0022	0.0032	0.1324	0.1093	0.0086	0.0039	0.0038	0.0242	0.0047	0.0082	0.1995
22	rs9610342	36130577	1.26	0.0558850734446599	1.7	0.24276969786222	0.886909564975479	0.100096571140738	0.1127	0.0564	0.0032	0.0011	0.005	0.0019	0.0024	0.0156	0.1511	0.0047	0.006	0.0037	0.1166	0.0114	0.005	0.0021	0.0032	0.1324	0.1092	0.0086	0.0039	0.0037	0.0242	0.0048	0.0082	0.1994
22	rs5999989	36130786	1.26	0.0558850734446599	1.71	0.223208546872115	0.872262407860661	0.100096571140738	0.1127	0.0565	0.0032	0.0011	0.005	0.0019	0.0024	0.0156	0.1511	0.0047	0.006	0.0037	0.1166	0.0114	0.005	0.0021	0.0032	0.1323	0.1093	0.0086	0.0038	0.0037	0.0242	0.0049	0.0082	0.1994
22	rs5001172	36133739	1.26	0.0558850734446599	1.71	0.223208546872115	0.828070736129313	0.125239297911218	0.1135	0.0566	0.0031	0.0011	0.0048	0.0018	0.0024	0.0155	0.1509	0.0046	0.0061	0.0034	0.1173	0.0115	0.0047	0.0021	0.0029	0.1325	0.1089	0.0085	0.0036	0.0036	0.0246	0.0046	0.0084	0.1996
22	rs13054868	36134668	1.27	0.0473888655537761	1.71	0.223208546872115	0.825534406919748	0.150816995741665	0.1141	0.0567	0.0029	0.0012	0.0047	0.0018	0.0023	0.0153	0.151	0.0045	0.006	0.0032	0.1176	0.0114	0.0045	0.002	0.0028	0.1328	0.1084	0.0086	0.0035	0.0035	0.025	0.0045	0.0084	0.1998
22	rs78016169	36165656	1.25	0.0655389160366862	1.71	0.223208546872115	0.836416448025202	0.327495345769957	0.1168	0.0574	0.0026	0.0014	0.0041	0.0015	0.002	0.0145	0.1514	0.0039	0.006	0.0027	0.1194	0.0107	0.0033	0.0018	0.0024	0.1338	0.1062	0.0083	0.0031	0.0032	0.0264	0.004	0.0082	0.2012
22	rs116896918	36170990	1.25	0.0655389160366862	1.71	0.223208546872115	0.820155788391423	0.308381560662893	0.1169	0.0574	0.0026	0.0014	0.0041	0.0015	0.002	0.0145	0.1514	0.0039	0.006	0.0027	0.1194	0.0106	0.0033	0.0018	0.0024	0.1338	0.1062	0.0083	0.0031	0.0032	0.0265	0.004	0.0082	0.2012
22	rs9622285	36175768	1.25	0.0655389160366862	1.71	0.223208546872115	0.808658647828739	0.303358468565184	0.1169	0.0574	0.0025	0.0014	0.0041	0.0015	0.002	0.0145	0.1514	0.0039	0.006	0.0027	0.1194	0.0106	0.0033	0.0018	0.0024	0.1338	0.1064	0.0083	0.0031	0.0032	0.0265	0.004	0.0082	0.2012
22	rs13055121	36176577	1.25	0.0655389160366862	1.71	0.223208546872115	0.806775395565147	0.301094249939693	0.1169	0.0574	0.0025	0.0014	0.0041	0.0015	0.002	0.0145	0.1514	0.0039	0.006	0.0027	0.1194	0.0106	0.0033	0.0018	0.0024	0.1338	0.1064	0.0083	0.0031	0.0032	0.0265	0.004	0.0082	0.2012
22	rs6000004	36180535	1.25	0.0655389160366862	1.72	0.204795704918344	0.800980625784907	0.29385954252709	0.1169	0.0574	0.0025	0.0014	0.0041	0.0015	0.002	0.0145	0.1514	0.0039	0.006	0.0027	0.1194	0.0105	0.0033	0.0018	0.0024	0.1338	0.1064	0.0083	0.0031	0.0032	0.0265	0.004	0.0082	0.2012
22	rs5755950	36183988	1.25	0.0655389160366862	1.71	0.223208546872115	0.803719149012718	0.297529568665732	0.1169	0.0574	0.0025	0.0014	0.0041	0.0015	0.002	0.0145	0.1514	0.0038	0.006	0.0027	0.1194	0.0105	0.0033	0.0018	0.0024	0.1338	0.1064	0.0083	0.0031	0.0032	0.0265	0.004	0.0082	0.2012
22	rs78036802	36198350	1.25	0.0655389160366862	1.71	0.223208546872115	0.806618543305669	0.293623239777972	0.1169	0.0574	0.0025	0.0014	0.0041	0.0015	0.0021	0.0145	0.1514	0.0039	0.006	0.0027	0.1194	0.0105	0.0033	0.0018	0.0024	0.1338	0.1063	0.0083	0.0031	0.0032	0.0265	0.004	0.0082	0.2012
22	rs9610354	36202141	1.25	0.0655389160366862	1.71	0.223208546872115	0.806853826624892	0.294687054769864	0.1169	0.0574	0.0025	0.0014	0.0041	0.0015	0.0021	0.0145	0.1514	0.0039	0.006	0.0027	0.1194	0.0105	0.0033	0.0018	0.0024	0.1338	0.1063	0.0083	0.0031	0.0032	0.0265	0.004	0.0082	0.2012
22	rs73159795	36218764	1.25	0.0655389160366862	1.71	0.223208546872115	0.785642115596761	0.285154906800068	0.117	0.0574	0.0026	0.0014	0.0041	0.0015	0.0022	0.0144	0.1514	0.0039	0.006	0.0028	0.1194	0.0105	0.0033	0.0018	0.0023	0.1338	0.1063	0.0083	0.0031	0.0032	0.0264	0.004	0.0082	0.2013
22	rs5755960	36233761	1.25	0.0655389160366862	1.71	0.223208546872115	0.667362849482425	0.193239914462742	0.1173	0.0577	0.003	0.0013	0.004	0.0015	0.0026	0.0143	0.1512	0.0039	0.006	0.0032	0.1193	0.0105	0.0033	0.0017	0.0021	0.1332	0.1059	0.0081	0.0031	0.0032	0.0264	0.0039	0.0082	0.2017
22	rs56275388	36240057	1.24	0.0764474044013007	1.72	0.204795704918344	0.633849986820935	0.174554916830278	0.1175	0.0577	0.0032	0.0013	0.004	0.0015	0.0025	0.0144	0.1512	0.0038	0.0061	0.0034	0.1192	0.0104	0.0032	0.0017	0.002	0.1331	0.1056	0.0081	0.0032	0.0032	0.0263	0.0038	0.0083	0.2019
22	rs956119	36252267	1.24	0.0764474044013007	1.72	0.204795704918344	0.596732551391675	0.149115027303675	0.1175	0.0577	0.0032	0.0013	0.004	0.0014	0.0024	0.0143	0.1511	0.0038	0.0061	0.0038	0.1191	0.0104	0.0036	0.0016	0.002	0.133	0.1056	0.008	0.0033	0.0032	0.0263	0.0038	0.0083	0.202
22	rs75060918	36269528	1.24	0.0764474044013007	1.73	0.187497716434302	0.613287226497656	0.149303791932718	0.1173	0.0577	0.0032	0.0013	0.004	0.0014	0.0024	0.0143	0.1513	0.0038	0.0061	0.0038	0.1192	0.0105	0.0036	0.0016	0.002	0.1329	0.1055	0.008	0.0033	0.0032	0.0263	0.0038	0.0083	0.202
22	rs190463375	36271656	1.24	0.0764474044013007	1.73	0.187497716434302	0.613287226497656	0.149020677207824	0.1173	0.0577	0.0032	0.0013	0.004	0.0014	0.0024	0.0143	0.1513	0.0038	0.0061	0.0038	0.1192	0.0105	0.0036	0.0016	0.002	0.1329	0.1055	0.008	0.0033	0.0032	0.0263	0.0038	0.0083	0.202
22	rs73161707	36283665	1.24	0.0764474044013007	1.73	0.187497716434302	0.624929343903939	0.150627545670287	0.1173	0.0577	0.0032	0.0012	0.004	0.0014	0.0024	0.0143	0.1513	0.0037	0.0061	0.0038	0.1192	0.0105	0.0036	0.0016	0.002	0.133	0.1056	0.008	0.0033	0.0032	0.0263	0.0037	0.0083	0.202
22	rs7287809	36288106	1.24	0.0764474044013007	1.72	0.204795704918344	0.631596822700592	0.151101331023699	0.1173	0.0577	0.0032	0.0012	0.004	0.0014	0.0024	0.0143	0.1513	0.0037	0.0061	0.0038	0.1193	0.0105	0.0036	0.0016	0.002	0.133	0.1056	0.008	0.0033	0.0032	0.0263	0.0037	0.0083	0.202
22	rs6000026	36288320	1.24	0.0764474044013007	1.71	0.223208546872115	0.631596822700592	0.151101331023699	0.1173	0.0577	0.0032	0.0012	0.004	0.0014	0.0024	0.0143	0.1513	0.0037	0.0061	0.0038	0.1193	0.0105	0.0036	0.0016	0.002	0.133	0.1056	0.008	0.0033	0.0032	0.0263	0.0037	0.0083	0.202
22	rs5750200	36311770	1.24	0.0764474044013007	1.71	0.223208546872115	0.631667178636294	0.160397311838853	0.1173	0.0577	0.0032	0.0012	0.004	0.0014	0.0023	0.0143	0.1515	0.0037	0.0061	0.0038	0.1193	0.0104	0.0036	0.0016	0.0019	0.133	0.1057	0.008	0.0033	0.003	0.0263	0.0037	0.0083	0.202
22	rs76880662	36321663	1.24	0.0764474044013007	1.7	0.24276969786222	0.632652537392445	0.161075760449301	0.1173	0.0577	0.0032	0.0012	0.004	0.0014	0.0024	0.0143	0.1514	0.0037	0.0061	0.0038	0.1193	0.0104	0.0035	0.0016	0.0019	0.133	0.1057	0.008	0.0033	0.003	0.0263	0.0037	0.0083	0.202
22	rs11705304	36330938	1.24	0.0764474044013007	1.7	0.24276969786222	0.633849986820935	0.161755220868962	0.1173	0.0577	0.0032	0.0012	0.004	0.0014	0.0024	0.0143	0.1514	0.0037	0.0061	0.0038	0.1193	0.0104	0.0035	0.0016	0.002	0.133	0.1057	0.008	0.0033	0.003	0.0263	0.0037	0.0083	0.202
22	rs5750202	36339542	1.24	0.0764474044013007	1.7	0.24276969786222	0.635048469236251	0.162241167983665	0.1173	0.0577	0.0031	0.0012	0.004	0.0014	0.0024	0.0143	0.1514	0.0037	0.0061	0.0038	0.1193	0.0104	0.0035	0.0016	0.002	0.133	0.1057	0.008	0.0033	0.003	0.0263	0.0037	0.0083	0.202
22	rs75048125	36342905	1.24	0.0764474044013007	1.7	0.24276969786222	0.634977941686843	0.162241167983665	0.1173	0.0577	0.0031	0.0012	0.004	0.0014	0.0024	0.0143	0.1514	0.0037	0.0061	0.0038	0.1193	0.0104	0.0035	0.0016	0.002	0.133	0.1057	0.008	0.0033	0.003	0.0263	0.0037	0.0083	0.202
22	rs139192031	36363641	1.24	0.0764474044013007	1.7	0.24276969786222	0.624719319139513	0.171174460519214	0.1174	0.0578	0.0031	0.0013	0.004	0.0014	0.0023	0.0143	0.1514	0.0037	0.0061	0.0037	0.1193	0.0104	0.0035	0.0016	0.002	0.1331	0.1056	0.008	0.0033	0.003	0.0263	0.0037	0.0083	0.202
22	rs117388783	36369287	1.24	0.0764474044013007	1.7	0.24276969786222	0.637731161991625	0.170085720381327	0.1174	0.0578	0.0031	0.0013	0.004	0.0014	0.0023	0.0143	0.1514	0.0037	0.0061	0.0037	0.1193	0.0105	0.0035	0.0016	0.002	0.1331	0.1056	0.008	0.0033	0.003	0.0262	0.0037	0.0083	0.202
22	rs76570802	36375913	1.24	0.0764474044013007	1.7	0.24276969786222	0.637024690486966	0.169888028207059	0.1174	0.0578	0.0031	0.0013	0.004	0.0014	0.0023	0.0143	0.1514	0.0037	0.0061	0.0037	0.1193	0.0105	0.0035	0.0016	0.002	0.1331	0.1056	0.008	0.0033	0.003	0.0262	0.0037	0.0083	0.202
22	rs118133888	36377903	1.24	0.0764474044013007	1.71	0.223208546872115	0.636177395764552	0.170382409101083	0.1174	0.0578	0.0031	0.0013	0.004	0.0014	0.0023	0.0143	0.1514	0.0037	0.0061	0.0037	0.1193	0.0105	0.0035	0.0016	0.002	0.1331	0.1056	0.008	0.0033	0.003	0.0262	0.0037	0.0083	0.202
22	rs79398316	36414359	1.24	0.0764474044013007	1.71	0.223208546872115	0.618503298950854	0.179466921138837	0.1175	0.0578	0.0031	0.0013	0.004	0.0014	0.0023	0.0143	0.1514	0.0037	0.0061	0.0037	0.1194	0.0105	0.0035	0.0016	0.002	0.1331	0.1056	0.008	0.0033	0.003	0.0262	0.0036	0.0083	0.202
22	rs78377960	36423437	1.25	0.0655389160366862	1.71	0.223208546872115	0.472908748543146	0.236329154656731	0.1187	0.0583	0.0028	0.0015	0.0041	0.0016	0.0019	0.0139	0.1512	0.0037	0.0061	0.0033	0.1197	0.0106	0.0033	0.0016	0.002	0.1337	0.1047	0.0081	0.0033	0.0028	0.0261	0.0035	0.0083	0.2018
22	rs1573708	36427484	1.25	0.0655389160366862	1.71	0.223208546872115	0.539930586607677	0.284452625065019	0.1189	0.0583	0.0025	0.0015	0.0042	0.0016	0.0019	0.0138	0.151	0.0037	0.006	0.003	0.12	0.0108	0.0033	0.0017	0.002	0.1337	0.1045	0.0082	0.0033	0.0028	0.026	0.0035	0.0083	0.202
22	rs5750222	36449158	1.25	0.0655389160366862	1.69	0.263511633917478	0.567329874403695	0.267529005267728	0.1191	0.0583	0.0024	0.0018	0.0042	0.0018	0.0019	0.0136	0.1507	0.0037	0.006	0.003	0.1204	0.0111	0.0032	0.0017	0.002	0.1335	0.104	0.0081	0.0033	0.0028	0.026	0.0035	0.0082	0.2023
22	rs12169267	36451815	1.25	0.0655389160366862	1.69	0.263511633917478	0.57944064917712	0.254314910087115	0.1189	0.0591	0.0025	0.0019	0.0044	0.0018	0.0019	0.0136	0.1498	0.0037	0.0061	0.0029	0.1208	0.011	0.0032	0.0017	0.002	0.1326	0.1031	0.008	0.0033	0.0027	0.0262	0.0037	0.0081	0.2033
22	rs132606	36457613	1.23	0.0887081089854507	1.69	0.263511633917478	0.469110466378942	0.269137879817265	0.1225	0.0604	0.0027	0.0023	0.0051	0.0016	0.0018	0.0138	0.1498	0.0032	0.0058	0.0027	0.1195	0.0108	0.0027	0.0014	0.0018	0.1322	0.102	0.0075	0.0036	0.0028	0.0263	0.0041	0.0076	0.2025
22	rs117962129	36467031	1.23	0.0887081089854507	1.69	0.263511633917478	0.515474331585552	0.264205897450998	0.1229	0.0606	0.0028	0.0024	0.0052	0.0015	0.0018	0.0139	0.1497	0.0032	0.0059	0.0027	0.1192	0.0108	0.0027	0.0013	0.0018	0.132	0.1019	0.0075	0.0037	0.0028	0.0263	0.0042	0.0075	0.2023
22	rs6000112	36475222	1.22	0.102418512327744	1.69	0.263511633917478	0.547477471894489	0.256691534048033	0.1232	0.0608	0.0029	0.0025	0.0052	0.0015	0.0018	0.0139	0.1497	0.0032	0.0059	0.0026	0.1189	0.0109	0.0026	0.0013	0.0017	0.1319	0.1017	0.0075	0.0037	0.0028	0.0264	0.0043	0.0075	0.2021
22	rs117647168	36477019	1.22	0.102418512327744	1.7	0.24276969786222	0.554344983392096	0.261009698670476	0.1232	0.0608	0.0029	0.0025	0.0052	0.0015	0.0018	0.0139	0.1497	0.0032	0.0059	0.0026	0.1189	0.0109	0.0026	0.0013	0.0017	0.1319	0.1017	0.0074	0.0037	0.0028	0.0264	0.0043	0.0075	0.2021
22	rs739203	36480881	1.22	0.102418512327744	1.71	0.223208546872115	0.533213251773809	0.25059433311893	0.1233	0.0609	0.0029	0.0025	0.0052	0.0015	0.0018	0.0139	0.1494	0.0032	0.0059	0.0026	0.1189	0.0109	0.0026	0.0013	0.0017	0.1319	0.1018	0.0073	0.0037	0.0028	0.0264	0.0043	0.0076	0.2021
22	Affx-19519325	36498980	1.21	0.117675403133419	1.71	0.223208546872115	0.517331499194582	0.218020067032075	0.1241	0.061	0.003	0.0025	0.0053	0.0014	0.0019	0.0138	0.1479	0.0032	0.0061	0.0026	0.1171	0.0108	0.0025	0.0012	0.0015	0.1308	0.1044	0.0061	0.0039	0.0027	0.0264	0.0044	0.0077	0.2043
22	rs876417	36501713	1.21	0.117675403133419	1.73	0.187497716434302	0.521055389822579	0.215979896308117	0.1235	0.0611	0.003	0.0025	0.0053	0.0014	0.0019	0.0138	0.1478	0.0032	0.0061	0.0026	0.1173	0.0108	0.0025	0.0012	0.0015	0.1313	0.1044	0.006	0.0039	0.0027	0.0264	0.0044	0.0077	0.2042
22	rs78188544	36517307	1.2	0.134574322401564	1.74	0.171280181914382	0.44401242384007	0.163799650787437	0.1237	0.0614	0.003	0.0025	0.0053	0.0013	0.002	0.014	0.1471	0.0032	0.0061	0.0035	0.1165	0.0107	0.0024	0.0011	0.0014	0.1313	0.1043	0.0056	0.0039	0.0028	0.0263	0.0045	0.0084	0.2044
22	rs11089780	36519002	1.2	0.134574322401564	1.75	0.156107803097264	0.4399742951965	0.163312060790751	0.1245	0.0615	0.003	0.0025	0.0053	0.0013	0.002	0.0141	0.1469	0.0031	0.0061	0.0037	0.1162	0.0107	0.0023	0.0011	0.0014	0.1309	0.1044	0.0055	0.0039	0.0027	0.0263	0.0044	0.0086	0.2044
22	rs2413380	36519040	1.2	0.134574322401564	1.75	0.156107803097264	0.423190111152059	0.155485078419996	0.1245	0.0615	0.003	0.0025	0.0053	0.0013	0.002	0.0141	0.1469	0.0031	0.0061	0.0037	0.1161	0.0107	0.0023	0.0011	0.0014	0.1312	0.1044	0.0055	0.0039	0.0027	0.0262	0.0044	0.0086	0.2044
22	rs6000142	36519596	1.2	0.134574322401564	1.75	0.156107803097264	0.423073879303462	0.152335667449292	0.1244	0.0615	0.003	0.0025	0.0053	0.0013	0.002	0.0142	0.147	0.0032	0.0062	0.0037	0.1163	0.0107	0.0024	0.0011	0.0014	0.1308	0.1041	0.0054	0.0039	0.0027	0.0262	0.0044	0.0087	0.2045
22	rs5756080	36527967	1.2	0.134574322401564	1.75	0.156107803097264	0.504588388321454	0.184222407867754	0.1254	0.0615	0.0031	0.0023	0.0052	0.0012	0.0019	0.0144	0.1461	0.0029	0.0062	0.0037	0.1164	0.0101	0.0023	0.0012	0.0013	0.1295	0.1034	0.005	0.004	0.0027	0.0262	0.004	0.0098	0.2071
22	rs9610403	36532058	1.18	0.173671271070618	1.76	0.141944438278083	0.826643640716579	0.206085717253098	0.1255	0.0613	0.0033	0.0021	0.0052	0.0012	0.0016	0.0143	0.145	0.0028	0.0062	0.0038	0.1164	0.0097	0.0022	0.0012	0.0012	0.1291	0.1015	0.0046	0.004	0.0026	0.0256	0.0039	0.0111	0.2117
22	rs132617	36533785	1.18	0.173671271070618	1.76	0.141944438278083	0.911796919794194	0.215979896308117	0.1254	0.0613	0.0033	0.0021	0.0052	0.0012	0.0016	0.0143	0.1448	0.0028	0.0062	0.0038	0.1163	0.0096	0.0022	0.0012	0.0012	0.1293	0.1011	0.0046	0.004	0.0026	0.0256	0.0039	0.0114	0.2121
22	rs61731692	36537725	1.17	0.196050020118376	1.76	0.141944438278083	0.961416804971748	0.236329154656731	0.1257	0.0611	0.0032	0.002	0.0052	0.0012	0.0016	0.0145	0.1446	0.0029	0.0061	0.0037	0.1162	0.0094	0.0023	0.0012	0.0012	0.1298	0.1006	0.0046	0.004	0.0026	0.0255	0.0037	0.0117	0.2127
22	rs61741884	36537763	1.17	0.196050020118376	1.77	0.128753168183355	0.986121133027826	0.247227084769851	0.1258	0.061	0.0032	0.002	0.0052	0.001	0.0016	0.0146	0.1447	0.0029	0.0061	0.0037	0.1159	0.0094	0.0023	0.0012	0.0012	0.1296	0.1008	0.0046	0.004	0.0026	0.0255	0.0037	0.0117	0.2127
22	rs3827346	36537893	1.17	0.196050020118376	1.77	0.128753168183355	0.991588870243549	0.247227084769851	0.1258	0.061	0.0032	0.002	0.0052	0.001	0.0016	0.0146	0.1447	0.0029	0.0061	0.0037	0.1159	0.0094	0.0023	0.0012	0.0012	0.1296	0.1008	0.0046	0.004	0.0026	0.0255	0.0037	0.0117	0.2127
22	rs80579	36540261	1.17	0.196050020118376	1.76	0.141944438278083	1.06836411292919	0.248572250592162	0.1258	0.0612	0.0032	0.002	0.0052	0.001	0.0015	0.0146	0.1448	0.0029	0.0062	0.0038	0.116	0.0093	0.0023	0.0012	0.0012	0.1295	0.1006	0.0045	0.004	0.0025	0.0254	0.0037	0.0118	0.2128
22	rs132628	36541825	1.16	0.220431575918666	1.76	0.141944438278083	1.64117901689703	0.302046984679206	0.1264	0.0608	0.0032	0.0018	0.005	8e-04	0.0015	0.0146	0.1444	0.0028	0.0063	0.0038	0.1159	0.0092	0.0023	0.0012	0.0012	0.1291	0.0998	0.0043	0.004	0.0023	0.0256	0.0035	0.0123	0.2147
22	rs132642	36545137	1.16	0.220431575918666	1.77	0.128753168183355	1.62306619007653	0.272018297766819	0.1266	0.0605	0.0032	0.0019	0.005	8e-04	0.0017	0.0146	0.145	0.0029	0.0062	0.0038	0.1166	0.009	0.0022	0.0012	0.0011	0.1292	0.0996	0.0043	0.004	0.0023	0.0254	0.0035	0.0123	0.2143
22	rs132643	36545570	1.16	0.220431575918666	1.77	0.128753168183355	1.61305741676198	0.279784311626839	0.1266	0.0605	0.0032	0.0018	0.005	8e-04	0.0017	0.0146	0.145	0.0029	0.0062	0.0038	0.1169	0.0089	0.0022	0.0012	0.001	0.1292	0.0996	0.0043	0.0039	0.0023	0.0254	0.0035	0.0123	0.2142
22	rs9610413	36550782	1.16	0.220431575918666	1.77	0.128753168183355	1.6684297458775	0.292678604437585	0.1267	0.0604	0.0032	0.0018	0.005	8e-04	0.0017	0.0149	0.145	0.003	0.0062	0.0038	0.1169	0.0089	0.0022	0.0012	0.001	0.129	0.0991	0.0042	0.004	0.0023	0.0253	0.0036	0.0125	0.2142
22	rs132653	36556823	1.16	0.220431575918666	1.75	0.156107803097264	1.9699120077694	0.367590092303034	0.1269	0.0599	0.0032	0.0015	0.0051	8e-04	0.0016	0.0151	0.145	0.003	0.0064	0.0039	0.1174	0.0089	0.0023	0.0011	0.001	0.1288	0.0983	0.0041	0.004	0.0024	0.0256	0.0036	0.013	0.214
22	rs16996442	36557521	1.16	0.220431575918666	1.75	0.156107803097264	2.01348474506656	0.365950976306509	0.1269	0.06	0.0032	0.0015	0.0051	8e-04	0.0016	0.0151	0.1448	0.0031	0.0064	0.0039	0.1174	0.0089	0.0023	0.0011	0.001	0.1287	0.0981	0.0041	0.004	0.0024	0.0256	0.0036	0.0131	0.2143
22	rs17731915	36560473	1.16	0.220431575918666	1.75	0.156107803097264	2.25620083289864	0.409482667189685	0.127	0.0601	0.0033	0.0015	0.0052	8e-04	0.0016	0.0152	0.1446	0.0031	0.0064	0.0039	0.1174	0.0088	0.0023	0.0011	0.001	0.1289	0.0975	0.0041	0.004	0.0024	0.0257	0.0035	0.0134	0.2143
22	rs7285429	36560594	1.16	0.220431575918666	1.75	0.156107803097264	2.25804918069905	0.411694380356892	0.127	0.0601	0.0033	0.0015	0.0052	8e-04	0.0016	0.0152	0.1446	0.0031	0.0064	0.0039	0.1174	0.0088	0.0023	0.0011	0.001	0.1289	0.0975	0.0041	0.004	0.0024	0.0257	0.0035	0.0134	0.2143
22	rs132662	36562951	1.16	0.220431575918666	1.75	0.156107803097264	2.34698636176309	0.435176592956744	0.1271	0.0603	0.0032	0.0014	0.0052	8e-04	0.0015	0.0153	0.1445	0.0032	0.0064	0.0039	0.1175	0.0087	0.0023	0.0011	0.001	0.1291	0.097	0.0041	0.004	0.0024	0.0257	0.0034	0.0136	0.2144
22	rs132667	36565029	1.16	0.220431575918666	1.75	0.156107803097264	2.41809095566875	0.447114185116206	0.1273	0.0603	0.0032	0.0014	0.0052	8e-04	0.0015	0.0154	0.1444	0.0032	0.0064	0.0039	0.1175	0.0087	0.0023	0.0011	0.001	0.1291	0.0967	0.0041	0.004	0.0024	0.0256	0.0034	0.0137	0.2144
22	rs77014986	36567899	1.16	0.220431575918666	1.75	0.156107803097264	3.38777786148836	0.577694275554877	0.1277	0.0601	0.003	0.0014	0.0054	8e-04	0.0015	0.0158	0.1438	0.0033	0.0066	0.0041	0.118	0.0085	0.0025	0.001	9e-04	0.1281	0.095	0.0041	0.004	0.0023	0.0255	0.0036	0.0147	0.2154
22	rs111952184	36568669	1.17	0.196050020118376	1.75	0.156107803097264	2.21784304971856	0.478003578506947	0.1274	0.0606	0.003	0.0014	0.0054	8e-04	0.0015	0.016	0.1433	0.0034	0.0066	0.0042	0.1181	0.0085	0.0025	0.001	9e-04	0.1289	0.0951	0.0042	0.004	0.0024	0.0257	0.0035	0.0134	0.2153
22	rs74811121	36569453	1.17	0.196050020118376	1.75	0.156107803097264	2.23544054248897	0.49884484575666	0.1273	0.0607	0.0029	0.0014	0.0055	8e-04	0.0014	0.016	0.1431	0.0035	0.0067	0.0041	0.1182	0.0084	0.0026	0.001	9e-04	0.1289	0.095	0.0042	0.0041	0.0024	0.0256	0.0036	0.0135	0.2153
22	rs132671	36569844	1.17	0.196050020118376	1.75	0.156107803097264	2.23382844799301	0.50776740458959	0.1272	0.0607	0.0029	0.0014	0.0055	8e-04	0.0014	0.016	0.1429	0.0035	0.0067	0.0041	0.1183	0.0084	0.0026	0.001	9e-04	0.129	0.0951	0.0042	0.0041	0.0024	0.0255	0.0036	0.0135	0.2153
22	rs12185878	36570688	1.17	0.196050020118376	1.74	0.171280181914382	2.2363619078261	0.519772275777641	0.1272	0.0608	0.0029	0.0014	0.0055	8e-04	0.0014	0.016	0.1428	0.0035	0.0067	0.0041	0.1184	0.0084	0.0026	0.001	9e-04	0.1291	0.0948	0.0042	0.0041	0.0024	0.0255	0.0036	0.0135	0.2154
22	rs132684	36576223	1.18	0.173671271070618	1.75	0.156107803097264	2.15154481544503	0.63880320129499	0.1274	0.0619	0.0031	0.0014	0.0058	8e-04	0.0012	0.0168	0.1429	0.0036	0.0068	0.0033	0.1182	0.0083	0.0026	9e-04	8e-04	0.1303	0.0925	0.0045	0.0042	0.0026	0.0252	0.0041	0.0137	0.214
22	rs132688	36576940	1.18	0.173671271070618	1.75	0.156107803097264	1.73714036523306	0.592512291966854	0.1282	0.0617	0.0032	0.0015	0.0059	0.0011	0.0012	0.0172	0.1427	0.0036	0.0068	0.003	0.1181	0.0083	0.0028	8e-04	8e-04	0.1312	0.0909	0.0047	0.0044	0.003	0.025	0.0043	0.0134	0.2132
22	rs2239831	36583084	1.18	0.173671271070618	1.75	0.156107803097264	1.74455219586772	0.558455016926665	0.128	0.0617	0.0032	0.0016	0.006	0.0011	0.0013	0.0174	0.1426	0.0037	0.0068	0.003	0.1179	0.0082	0.003	0.001	9e-04	0.1315	0.0901	0.0048	0.0045	0.0032	0.025	0.0044	0.0135	0.2127
22	rs132697	36584713	1.18	0.173671271070618	1.75	0.156107803097264	1.75218727615186	0.568479266529112	0.128	0.0616	0.0032	0.0016	0.006	0.0011	0.0013	0.0174	0.1425	0.0037	0.0068	0.003	0.1179	0.0082	0.003	0.001	9e-04	0.1316	0.09	0.0048	0.0045	0.0032	0.025	0.0044	0.0135	0.2127
22	rs6000173	36587223	1.18	0.173671271070618	1.75	0.156107803097264	1.70928670643462	0.552967360007762	0.1279	0.0611	0.0034	0.0016	0.006	0.0013	0.0013	0.0176	0.1424	0.0038	0.0067	0.003	0.1177	0.0083	0.0031	0.0011	0.001	0.1317	0.0897	0.0048	0.0045	0.0033	0.0251	0.0045	0.0136	0.2124
22	rs6000174	36587279	1.19	0.153209069243504	1.75	0.156107803097264	1.74476412432974	0.55676509211572	0.1263	0.0612	0.0034	0.0016	0.0061	0.0013	0.0013	0.0174	0.1421	0.0038	0.0068	0.003	0.1178	0.0083	0.0031	0.0011	0.001	0.1327	0.0903	0.0049	0.0045	0.0033	0.0251	0.0045	0.0138	0.2122
22	rs2227167	36587486	1.19	0.153209069243504	1.75	0.156107803097264	1.74423432002252	0.55676509211572	0.1263	0.0612	0.0034	0.0016	0.0062	0.0013	0.0013	0.0174	0.1421	0.0038	0.0068	0.003	0.1178	0.0083	0.0031	0.0011	0.001	0.1327	0.0903	0.0049	0.0045	0.0033	0.0251	0.0045	0.0138	0.2122
22	rs2227168	36587511	1.19	0.153209069243504	1.75	0.156107803097264	1.63082006294526	0.595086069698744	0.1263	0.0612	0.0034	0.0016	0.0062	0.0013	0.0013	0.0174	0.1421	0.0041	0.0068	0.003	0.1174	0.0083	0.0031	0.0011	0.001	0.1327	0.0903	0.0049	0.0045	0.0033	0.0251	0.0045	0.0138	0.2124
22	rs132700	36587704	1.19	0.153209069243504	1.75	0.156107803097264	0.929380915192722	0.502409040449742	0.1261	0.0611	0.0036	0.0016	0.0062	0.0013	0.0011	0.0185	0.1421	0.0041	0.0068	0.0031	0.1174	0.0084	0.0032	0.0011	0.001	0.1328	0.09	0.0049	0.0045	0.0034	0.0253	0.0046	0.0122	0.2124
22	rs9619593	36588489	1.19	0.153209069243504	1.75	0.156107803097264	0.846798726195061	0.501311676919764	0.126	0.0612	0.0036	0.0015	0.0062	0.0013	0.0011	0.0185	0.1421	0.0041	0.0068	0.0031	0.1176	0.0084	0.0032	0.0011	0.001	0.1331	0.0901	0.0049	0.0045	0.0034	0.0253	0.0046	0.012	0.2122
22	rs6000177	36592731	1.19	0.153209069243504	1.75	0.156107803097264	0.62976882473672	0.518942086999148	0.1259	0.0615	0.0038	0.0016	0.0064	0.0013	0.0011	0.0187	0.1422	0.0042	0.0066	0.0034	0.1166	0.0086	0.0035	0.0011	0.001	0.1339	0.0892	0.0051	0.0048	0.0036	0.0253	0.0048	0.0121	0.2104
22	rs132706	36592998	1.19	0.153209069243504	1.76	0.141944438278083	0.536795225441593	0.531708065718275	0.1256	0.0614	0.0039	0.0016	0.0064	0.0013	0.0011	0.0188	0.1421	0.0043	0.0064	0.0035	0.1164	0.0086	0.0035	0.0011	0.0011	0.1342	0.0891	0.0052	0.0049	0.0037	0.0255	0.0049	0.0119	0.2104
22	rs6000179	36594371	1.2	0.134574322401564	1.76	0.141944438278083	0.49544494281347	0.592369382643483	0.1253	0.0616	0.0042	0.0016	0.0068	0.0014	0.0011	0.019	0.1435	0.0046	0.0065	0.0037	0.1157	0.0091	0.0038	0.0012	0.0012	0.1336	0.0872	0.0053	0.0052	0.0042	0.0253	0.0052	0.0123	0.2077
22	rs28431966	36594631	1.2	0.134574322401564	1.76	0.141944438278083	0.428436963316764	0.627334928666887	0.1252	0.0616	0.0042	0.0016	0.0069	0.0015	0.0012	0.019	0.1437	0.0046	0.0065	0.0037	0.1158	0.0092	0.0039	0.0012	0.0013	0.1339	0.0871	0.0054	0.0052	0.0043	0.0253	0.0051	0.0121	0.2074
22	rs9610445	36597744	1.2	0.134574322401564	1.76	0.141944438278083	0.257192995071145	0.619812838898811	0.1247	0.0615	0.0043	0.0017	0.0076	0.0016	0.0012	0.0188	0.1453	0.0051	0.0066	0.0039	0.1155	0.0098	0.0042	0.0014	0.0014	0.1337	0.0862	0.0056	0.0054	0.0048	0.025	0.0053	0.0115	0.2044
22	rs132734	36597877	1.2	0.134574322401564	1.82	0.0760422202337298	0.260431545798739	0.620246225380745	0.1244	0.0615	0.0043	0.0017	0.0076	0.0016	0.0012	0.0188	0.1453	0.0051	0.0066	0.0039	0.1156	0.0098	0.0042	0.0014	0.0014	0.1338	0.0861	0.0056	0.0054	0.0048	0.0251	0.0053	0.0115	0.2045
22	rs6000190	36600841	1.2	0.134574322401564	1.82	0.0760422202337298	0.367289514732679	0.675997974977906	0.1236	0.0617	0.0044	0.0019	0.0081	0.0017	0.0013	0.0192	0.1458	0.0056	0.007	0.0038	0.1153	0.0106	0.0045	0.0014	0.0016	0.1341	0.0841	0.0059	0.0055	0.0052	0.0244	0.0056	0.0106	0.2035
22	rs132745	36605331	1.2	0.134574322401564	1.82	0.0760422202337298	0.472908748543146	0.673051813858281	0.1231	0.0616	0.0047	0.0024	0.0081	0.0019	0.0013	0.0194	0.1463	0.0059	0.007	0.0039	0.1143	0.0112	0.0047	0.0017	0.0017	0.1346	0.0827	0.0062	0.0057	0.0055	0.0237	0.0063	0.0107	0.2016
22	rs9610448	36608205	1.2	0.134574322401564	1.82	0.0760422202337298	0.524598416626161	0.613608826273351	0.1229	0.0616	0.0046	0.0025	0.0082	0.0024	0.0014	0.0193	0.1465	0.0059	0.007	0.0041	0.115	0.0114	0.0048	0.0017	0.0019	0.1342	0.0817	0.0065	0.0055	0.0057	0.0237	0.0065	0.011	0.2002
22	rs11704345	36609181	1.2	0.134574322401564	1.81	0.0849480383532209	0.521441346329424	0.611592099878833	0.1229	0.0616	0.0046	0.0025	0.0082	0.0025	0.0015	0.0193	0.1465	0.0059	0.007	0.0041	0.1149	0.0114	0.0048	0.0017	0.0019	0.1342	0.0818	0.0065	0.0055	0.0058	0.0237	0.0065	0.0109	0.2001
22	rs11704479	36609634	1.2	0.134574322401564	1.8	0.0946327581538143	0.529448214713355	0.613608826273351	0.1228	0.0615	0.0046	0.0025	0.0083	0.0025	0.0015	0.0193	0.1465	0.0059	0.007	0.0041	0.1149	0.0114	0.0048	0.0018	0.0019	0.1343	0.0818	0.0065	0.0055	0.0058	0.0237	0.0065	0.011	0.2001
22	rs9607323	36611382	1.2	0.134574322401564	1.8	0.0946327581538143	0.549322452486924	0.62414990590903	0.1229	0.0612	0.0045	0.0026	0.0083	0.0025	0.0015	0.0193	0.1465	0.0059	0.007	0.0042	0.1149	0.0114	0.0048	0.0018	0.0019	0.1343	0.0818	0.0065	0.0055	0.0059	0.0237	0.0065	0.011	0.2
22	rs4821469	36616445	1.2	0.134574322401564	1.8	0.0946327581538143	0.489935060642594	0.622125056575376	0.1229	0.0614	0.0045	0.0026	0.0083	0.0025	0.0016	0.0193	0.1464	0.006	0.007	0.0043	0.1147	0.0114	0.0049	0.0018	0.0019	0.1346	0.0818	0.0065	0.0054	0.006	0.0238	0.0066	0.0111	0.1994
22	rs77010523	36616857	1.2	0.134574322401564	1.8	0.0946327581538143	0.499407740457333	0.649005189130335	0.123	0.0612	0.0045	0.0026	0.0084	0.0025	0.0016	0.0195	0.1464	0.006	0.007	0.0043	0.1147	0.0114	0.0049	0.0017	0.0019	0.1343	0.0818	0.0065	0.0054	0.006	0.0238	0.0066	0.0111	0.1992
22	rs68166856	36618077	1.2	0.134574322401564	1.8	0.0946327581538143	0.520733863388766	0.651780745892723	0.123	0.0612	0.0045	0.0026	0.0084	0.0025	0.0017	0.0195	0.1462	0.0061	0.007	0.0043	0.1147	0.0114	0.005	0.0017	0.0019	0.1344	0.0819	0.0065	0.0055	0.006	0.0237	0.0066	0.0111	0.1992
22	rs56230516	36626762	1.2	0.134574322401564	1.81	0.0849480383532209	0.471804486360873	0.650319585365126	0.1227	0.0615	0.0044	0.0026	0.0083	0.0025	0.0017	0.0195	0.1461	0.006	0.007	0.0045	0.1147	0.0115	0.0049	0.0017	0.0019	0.1347	0.0818	0.0064	0.0054	0.006	0.0239	0.0066	0.0111	0.1991
22	rs2010659	36629633	1.2	0.134574322401564	1.81	0.0849480383532209	0.479869702217542	0.643753768965199	0.1226	0.0615	0.0043	0.0026	0.0083	0.0025	0.0017	0.0195	0.1461	0.006	0.007	0.0045	0.1147	0.0115	0.0048	0.0017	0.0019	0.1347	0.0817	0.0064	0.0054	0.0061	0.0239	0.0066	0.0111	0.1991
22	rs1557533	36631593	1.2	0.134574322401564	1.81	0.0849480383532209	0.492185513082172	0.629363737668811	0.1225	0.0615	0.0043	0.0026	0.0083	0.0025	0.0017	0.0195	0.1461	0.006	0.0069	0.0046	0.1149	0.0115	0.0049	0.0017	0.0019	0.1346	0.0818	0.0063	0.0054	0.0061	0.024	0.0066	0.0111	0.1991
22	rs74865964	36632643	1.2	0.134574322401564	1.81	0.0849480383532209	0.409870545681113	0.576416211671524	0.1224	0.0614	0.0043	0.0027	0.0083	0.0025	0.0019	0.0195	0.1463	0.006	0.0069	0.0046	0.115	0.0114	0.0049	0.0016	0.0019	0.1347	0.082	0.0063	0.0053	0.006	0.0239	0.0066	0.0108	0.1991
22	rs136142	36633025	1.2	0.134574322401564	1.81	0.0849480383532209	0.38931526043234	0.563532296186205	0.1223	0.0613	0.0043	0.0027	0.0083	0.0025	0.002	0.0195	0.1465	0.0061	0.0069	0.0046	0.115	0.0113	0.0049	0.0016	0.002	0.1347	0.0823	0.0063	0.0053	0.0059	0.0239	0.0065	0.0108	0.199
22	rs114913627	36633744	1.2	0.134574322401564	1.81	0.0849480383532209	0.429724407950674	0.566640591140652	0.1222	0.0613	0.0043	0.0028	0.0083	0.0024	0.002	0.0196	0.1468	0.0062	0.0069	0.0046	0.115	0.0113	0.0048	0.0016	0.0019	0.1345	0.0825	0.0063	0.0052	0.0059	0.0239	0.0065	0.0107	0.1989
22	rs112266636	36633861	1.2	0.134574322401564	1.81	0.0849480383532209	0.419420708179028	0.567064772139373	0.1222	0.0613	0.0043	0.0028	0.0083	0.0025	0.002	0.0196	0.1468	0.0062	0.0069	0.0046	0.1149	0.0113	0.0048	0.0016	0.0018	0.1342	0.0827	0.0063	0.0052	0.0059	0.0238	0.0065	0.0107	0.1989
22	rs55880164	36634586	1.2	0.134574322401564	1.81	0.0849480383532209	0.4357184720904	0.531151413016534	0.122	0.061	0.0043	0.0028	0.0082	0.0025	0.0022	0.0199	0.1472	0.0063	0.007	0.0047	0.1149	0.0111	0.0048	0.0015	0.0019	0.1335	0.0835	0.0061	0.0051	0.006	0.0235	0.0065	0.0106	0.1989
22	rs2001195	36635032	1.2	0.134574322401564	1.81	0.0849480383532209	0.414459322455311	0.42214573989048	0.1214	0.061	0.0047	0.0028	0.0081	0.0027	0.0023	0.0197	0.1476	0.0064	0.0071	0.0048	0.1153	0.0111	0.0047	0.0017	0.0019	0.1333	0.0838	0.0061	0.005	0.0061	0.0221	0.0065	0.0106	0.1993
22	rs136145	36635967	1.2	0.134574322401564	1.81	0.0849480383532209	0.443179558041336	0.366833319795949	0.121	0.0606	0.0045	0.0031	0.0079	0.0027	0.0024	0.0199	0.1475	0.0064	0.0069	0.0048	0.1141	0.0111	0.0044	0.0017	0.002	0.1328	0.0862	0.006	0.005	0.0062	0.0223	0.0064	0.0105	0.1999
22	rs78736759	36643730	1.19	0.153209069243504	1.81	0.0849480383532209	0.300666259704393	0.149303791932718	0.1217	0.0604	0.004	0.0031	0.0066	0.0027	0.0031	0.0201	0.1454	0.0056	0.0065	0.0049	0.1126	0.0111	0.0041	0.002	0.0018	0.1375	0.0902	0.0061	0.0042	0.0062	0.0205	0.0049	0.0103	0.2006
22	rs73165564	36644108	1.19	0.153209069243504	1.81	0.0849480383532209	0.300130210247316	0.145451359012287	0.1217	0.0604	0.004	0.0031	0.0066	0.0027	0.0031	0.0201	0.1454	0.0056	0.0065	0.0049	0.1126	0.0111	0.0041	0.002	0.0018	0.1375	0.0902	0.0061	0.0042	0.0062	0.0205	0.0049	0.0103	0.2006
22	rs35345680	36644151	1.19	0.153209069243504	1.81	0.0849480383532209	0.300081503647695	0.144890643703438	0.1217	0.0604	0.004	0.0031	0.0066	0.0027	0.0031	0.0201	0.1454	0.0056	0.0065	0.0049	0.1126	0.0111	0.0041	0.002	0.0018	0.1375	0.0902	0.0061	0.0042	0.0062	0.0205	0.0049	0.0103	0.2006
22	rs74631319	36644857	1.19	0.153209069243504	1.81	0.0849480383532209	0.298525107968727	0.146575137116279	0.1217	0.0604	0.004	0.0031	0.0066	0.0027	0.0031	0.0201	0.1454	0.0056	0.0065	0.0049	0.1125	0.0111	0.0041	0.002	0.0018	0.1376	0.0903	0.0061	0.0042	0.0062	0.0205	0.0049	0.0103	0.2006
22	rs34318457	36648738	1.19	0.153209069243504	1.81	0.0849480383532209	0.29205441834448	0.116592212938476	0.1216	0.0602	0.004	0.0031	0.0066	0.0027	0.0031	0.0201	0.1454	0.0056	0.0065	0.0049	0.1124	0.011	0.0042	0.0021	0.0018	0.1378	0.0904	0.0063	0.0042	0.0062	0.0204	0.0048	0.0103	0.2006
22	rs28360494	36651231	1.19	0.153209069243504	1.81	0.0849480383532209	0.303795155699017	0.0992043511322446	0.1215	0.0599	0.004	0.0031	0.0066	0.0027	0.0032	0.0201	0.1455	0.0056	0.0064	0.0049	0.1123	0.0107	0.0042	0.0021	0.0018	0.138	0.0906	0.0064	0.0042	0.0062	0.0203	0.0048	0.0105	0.2007
22	rs136148	36652931	1.18	0.173671271070618	1.82	0.0760422202337298	0.332313457187384	0.0851331088292742	0.1217	0.0596	0.004	0.0032	0.0066	0.0027	0.0032	0.0202	0.1457	0.0057	0.0063	0.0049	0.1119	0.0104	0.0043	0.002	0.0019	0.1383	0.0908	0.0066	0.0041	0.0063	0.0199	0.0044	0.0105	0.2011
22	rs78188930	36655735	1.18	0.173671271070618	1.82	0.0760422202337298	0.303011322263841	0.0738721523756238	0.1217	0.0592	0.0042	0.0032	0.0066	0.0026	0.0032	0.0202	0.1458	0.0057	0.0063	0.0051	0.1118	0.0103	0.0043	0.002	0.0019	0.1382	0.0913	0.0066	0.004	0.0062	0.0197	0.0045	0.0105	0.2013
22	rs41297245	36657740	1.18	0.173671271070618	1.82	0.0760422202337298	0.308322998964455	0.0768454116707442	0.1217	0.0591	0.0043	0.0032	0.0067	0.0026	0.0033	0.0203	0.1457	0.0057	0.0063	0.0051	0.1118	0.0103	0.0043	0.002	0.0019	0.1381	0.0914	0.0067	0.004	0.0061	0.0196	0.0045	0.0105	0.2014
22	rs136164	36657789	1.18	0.173671271070618	1.81	0.0849480383532209	0.317284125033812	0.0794214207750481	0.1217	0.0591	0.0043	0.0032	0.0067	0.0026	0.0033	0.0203	0.1457	0.0057	0.0063	0.0051	0.1119	0.0103	0.0043	0.002	0.0019	0.1381	0.0913	0.0067	0.004	0.0061	0.0196	0.0045	0.0105	0.2013
22	rs4419330	36658855	1.18	0.173671271070618	1.81	0.0849480383532209	0.314282059986993	0.0718694516388229	0.1218	0.0591	0.0044	0.0032	0.0066	0.0026	0.0033	0.0203	0.1457	0.0057	0.0063	0.0052	0.112	0.0102	0.0044	0.002	0.002	0.1383	0.0913	0.0067	0.004	0.0062	0.0195	0.0046	0.0106	0.2009
22	rs2239785	36661330	1.18	0.173671271070618	1.81	0.0849480383532209	0.344346873448301	0.0816568593424426	0.1207	0.0585	0.0044	0.0031	0.0066	0.0026	0.0033	0.0203	0.1505	0.0058	0.0061	0.0053	0.114	0.0101	0.0044	0.002	0.002	0.1379	0.0892	0.0067	0.0038	0.006	0.0193	0.0046	0.0105	0.1988
22	rs136175	36661566	1.18	0.173671271070618	1.81	0.0849480383532209	0.331183905929958	0.0718694516388229	0.1205	0.0584	0.0044	0.0031	0.0066	0.0026	0.0033	0.0201	0.1509	0.0058	0.0061	0.0053	0.1146	0.0101	0.0044	0.002	0.002	0.1378	0.089	0.0067	0.0038	0.006	0.0194	0.0046	0.0107	0.1983
22	rs136176	36661646	1.18	0.173671271070618	1.81	0.0849480383532209	0.275091657966183	0.0721541595125049	0.1205	0.0584	0.0044	0.0031	0.0066	0.0026	0.0033	0.0202	0.151	0.0058	0.0062	0.0053	0.1149	0.0101	0.0046	0.002	0.002	0.1378	0.089	0.0067	0.0038	0.0058	0.0193	0.0046	0.0107	0.198
22	rs60910145	36662034	1.17	0.196050020118376	1.81	0.0849480383532209	0.379953113434489	0.0682108564258629	0.1196	0.0582	0.0044	0.003	0.0066	0.0026	0.0033	0.0202	0.1534	0.0059	0.0062	0.0053	0.1174	0.0099	0.0045	0.002	0.0019	0.1373	0.0883	0.0066	0.0038	0.0058	0.0193	0.0046	0.0107	0.1956
22	rs66473469	36662654	1.17	0.196050020118376	1.81	0.0849480383532209	0.353358292680936	0.0782395183870295	0.1182	0.0586	0.0044	0.0029	0.0066	0.0025	0.0033	0.0204	0.1507	0.006	0.0062	0.0052	0.1176	0.01	0.0045	0.002	0.0019	0.1408	0.089	0.0066	0.0037	0.0058	0.0193	0.0046	0.0108	0.1947
22	rs2012928	36664002	1.17	0.196050020118376	1.81	0.0849480383532209	0.423248233030254	0.0910031626016865	0.1188	0.0586	0.0044	0.0028	0.0066	0.0025	0.0033	0.0203	0.1473	0.0061	0.0062	0.005	0.119	0.0099	0.0045	0.002	0.0019	0.1413	0.0901	0.0067	0.0036	0.0059	0.0193	0.0046	0.0107	0.1948
22	rs4821475	36669095	1.16	0.220431575918666	1.81	0.0849480383532209	0.448726590831766	0.0292679414373405	0.117	0.057	0.0041	0.0031	0.0062	0.0031	0.0031	0.0203	0.1493	0.007	0.0064	0.0056	0.1193	0.0091	0.0046	0.0032	0.0023	0.1438	0.0897	0.0066	0.0039	0.0055	0.0174	0.005	0.0107	0.1933
22	rs4821476	36670690	1.16	0.220431575918666	1.82	0.0760422202337298	0.326634826271264	0.0278026392690001	0.1179	0.0567	0.004	0.0031	0.0062	0.0031	0.0031	0.0201	0.1496	0.0069	0.0064	0.0057	0.1195	0.0091	0.0045	0.0031	0.0023	0.1435	0.0911	0.0066	0.0039	0.0051	0.0172	0.0049	0.0106	0.1924
22	rs136187	36672276	1.15	0.246899131395369	1.82	0.0760422202337298	0.351451168526009	0.0172310061886586	0.1184	0.0566	0.0041	0.0031	0.0059	0.0031	0.0031	0.02	0.1496	0.0068	0.0064	0.0057	0.1194	0.0089	0.0045	0.0032	0.0024	0.1437	0.0913	0.0065	0.0039	0.0051	0.0171	0.0049	0.0106	0.1923
22	rs73405712	36673639	1.15	0.246899131395369	1.82	0.0760422202337298	0.332827552007166	0.0145255103414137	0.1182	0.0563	0.0041	0.0031	0.0058	0.0032	0.0031	0.0201	0.1497	0.0068	0.0064	0.0057	0.1194	0.0089	0.0045	0.0031	0.0024	0.1438	0.0914	0.0066	0.0039	0.0051	0.0171	0.0049	0.0106	0.1923
22	rs136197	36675364	1.15	0.246899131395369	1.82	0.0760422202337298	0.330414906644896	0.0125522483940766	0.1182	0.0559	0.0041	0.0031	0.0058	0.0033	0.0031	0.02	0.1499	0.0068	0.0064	0.0058	0.1195	0.0088	0.0046	0.0031	0.0024	0.1438	0.0915	0.0065	0.0038	0.005	0.0172	0.0049	0.0105	0.1924
22	rs2481	36677400	1.15	0.246899131395369	1.82	0.0760422202337298	0.295666774241181	0.0106949989788103	0.1182	0.0555	0.004	0.0031	0.0058	0.0033	0.0031	0.02	0.1501	0.0067	0.0064	0.0056	0.1193	0.0088	0.0048	0.0031	0.0025	0.1436	0.0916	0.0067	0.0038	0.005	0.0174	0.005	0.0105	0.1927
22	rs735854	36679058	1.15	0.246899131395369	1.82	0.0760422202337298	0.285659290940731	0.00861927449289774	0.1176	0.0557	0.004	0.003	0.0057	0.0035	0.003	0.02	0.1506	0.0068	0.0065	0.0056	0.1195	0.0087	0.0048	0.0032	0.0028	0.1431	0.091	0.0066	0.0039	0.0051	0.0175	0.0051	0.0105	0.1928
22	rs2071733	36680825	1.15	0.246899131395369	1.82	0.0760422202337298	0.236510296594103	0.0111377005746952	0.1172	0.0557	0.0037	0.0025	0.0056	0.0035	0.0027	0.0195	0.1516	0.0066	0.0065	0.0054	0.1203	0.009	0.0047	0.0032	0.0028	0.1411	0.0934	0.0062	0.004	0.0051	0.0174	0.0052	0.0102	0.1935
22	rs16996643	36680875	1.15	0.246899131395369	1.82	0.0760422202337298	0.221583035396003	0.0114681610084472	0.1169	0.0558	0.0037	0.0025	0.0056	0.0034	0.0027	0.0194	0.1515	0.0067	0.0064	0.0055	0.1196	0.009	0.0047	0.0031	0.0028	0.1416	0.0935	0.0062	0.004	0.0051	0.0174	0.0052	0.0102	0.194
22	rs5756130	36684331	1.15	0.246899131395369	1.82	0.0760422202337298	0.144483128309896	0.0194485742272833	0.1153	0.056	0.0034	0.0023	0.0057	0.0033	0.0026	0.0185	0.1522	0.0062	0.0062	0.0053	0.1205	0.0095	0.0045	0.0031	0.0027	0.1415	0.0949	0.0059	0.004	0.0047	0.0172	0.0052	0.01	0.196
22	rs2269529	36684354	1.15	0.246899131395369	1.82	0.0760422202337298	0.14923734712895	0.0196854503854044	0.1152	0.056	0.0034	0.0023	0.0057	0.0033	0.0026	0.0185	0.1521	0.0062	0.0062	0.0053	0.1205	0.0095	0.0045	0.0031	0.0027	0.1415	0.0949	0.006	0.004	0.0048	0.0173	0.0052	0.01	0.1958
22	rs2269530	36684358	1.15	0.246899131395369	1.82	0.0760422202337298	0.154217204548529	0.0177166181015904	0.1152	0.056	0.0034	0.0023	0.0057	0.0034	0.0026	0.0186	0.1522	0.0062	0.0062	0.0053	0.1204	0.0095	0.0045	0.0031	0.0028	0.1414	0.0946	0.006	0.004	0.0049	0.0173	0.0052	0.01	0.1958
22	rs16996648	36692752	1.14	0.275532638758866	1.84	0.0604088827715036	0.192019670663912	0.0216719102217646	0.1143	0.0559	0.0032	0.0023	0.0057	0.0034	0.0026	0.0183	0.1522	0.0061	0.0063	0.0054	0.1202	0.0097	0.0044	0.0031	0.0028	0.1416	0.0951	0.006	0.004	0.005	0.0171	0.0051	0.0099	0.1969
22	rs59922723	36693922	1.14	0.275532638758866	1.84	0.0604088827715036	0.196890155548902	0.0210540076613062	0.1142	0.0559	0.0032	0.0023	0.0057	0.0034	0.0027	0.0183	0.1521	0.0061	0.0063	0.0054	0.1201	0.0097	0.0044	0.0031	0.0028	0.1416	0.0951	0.006	0.004	0.005	0.0171	0.0051	0.0099	0.197
22	rs5756133	36693980	1.14	0.275532638758866	1.84	0.0604088827715036	0.199098746581945	0.0215476404171918	0.1142	0.0559	0.0032	0.0023	0.0057	0.0034	0.0027	0.0183	0.1521	0.0061	0.0063	0.0054	0.1201	0.0097	0.0044	0.0031	0.0028	0.1418	0.095	0.006	0.004	0.005	0.0171	0.0051	0.0099	0.197
22	rs78511797	36697486	1.14	0.275532638758866	1.84	0.0604088827715036	0.198904449745448	0.0229761335677571	0.1141	0.056	0.0032	0.0023	0.0057	0.0034	0.0027	0.0181	0.152	0.0061	0.0064	0.0054	0.1199	0.0098	0.0044	0.0031	0.0028	0.1417	0.0953	0.0061	0.004	0.0051	0.0171	0.0051	0.0099	0.1969
22	rs80084511	36704700	1.14	0.275532638758866	1.85	0.0536022520271762	0.204109455035098	0.0262816988485832	0.1138	0.0561	0.0032	0.0023	0.0057	0.0034	0.0026	0.0179	0.1519	0.0061	0.0064	0.0055	0.1197	0.0098	0.0044	0.0031	0.0028	0.1417	0.0958	0.0062	0.0041	0.0051	0.017	0.005	0.01	0.1969
22	rs17806543	36704834	1.14	0.275532638758866	1.87	0.04181310425502	0.205135887177394	0.0258739064348485	0.1138	0.0561	0.0032	0.0023	0.0056	0.0034	0.0026	0.0179	0.1519	0.0061	0.0064	0.0055	0.1197	0.0098	0.0044	0.0031	0.0028	0.1417	0.0958	0.0062	0.0041	0.0051	0.017	0.005	0.01	0.1969
22	rs75138027	36705622	1.14	0.275532638758866	1.89	0.0322004798625665	0.221830831052027	0.0220049780229066	0.1138	0.0562	0.0032	0.0022	0.0056	0.0034	0.0027	0.0179	0.1518	0.0061	0.0064	0.0055	0.1196	0.0098	0.0044	0.0032	0.0028	0.1417	0.0959	0.0063	0.0041	0.0051	0.0171	0.005	0.0099	0.1968
22	rs2157256	36707661	1.14	0.275532638758866	1.9	0.0281172319502089	0.234758687747633	0.022636058365174	0.1137	0.0562	0.0032	0.0022	0.0056	0.0034	0.0027	0.018	0.1518	0.0062	0.0064	0.0056	0.1194	0.0099	0.0044	0.0032	0.0028	0.1417	0.0959	0.0063	0.0041	0.0052	0.0171	0.0051	0.0099	0.1967
22	rs5750250	36708483	1.14	0.275532638758866	1.9	0.0281172319502089	0.21915462230921	0.0241417796437503	0.1137	0.0564	0.0032	0.0023	0.0056	0.0034	0.0027	0.0181	0.1518	0.0062	0.0065	0.0056	0.1188	0.0099	0.0044	0.0032	0.0028	0.1414	0.0962	0.0064	0.0041	0.0052	0.017	0.0051	0.01	0.1967
22	rs1003366	36713020	1.14	0.275532638758866	1.9	0.0281172319502089	0.14342122020955	0.0252902034751081	0.1143	0.0566	0.0031	0.0022	0.0055	0.0034	0.0026	0.018	0.152	0.0061	0.0065	0.0059	0.1162	0.0101	0.0045	0.0032	0.0029	0.141	0.0983	0.0064	0.0042	0.005	0.0171	0.0051	0.0101	0.1959
22	rs55743715	36718351	1.14	0.275532638758866	1.91	0.0244682236684294	0.144193053776195	0.0379187350825751	0.114	0.0563	0.003	0.0022	0.0052	0.0033	0.0025	0.0177	0.1522	0.0059	0.0063	0.0058	0.1152	0.0106	0.0045	0.0034	0.0029	0.1416	0.1011	0.0062	0.0045	0.0048	0.0172	0.0045	0.01	0.1954
22	rs9610491	36719387	1.14	0.275532638758866	1.91	0.0244682236684294	0.141502441028606	0.0367416267445653	0.114	0.0564	0.003	0.0022	0.0052	0.0033	0.0025	0.0177	0.1522	0.0059	0.0063	0.0058	0.1152	0.0106	0.0045	0.0034	0.0029	0.1416	0.1011	0.0062	0.0045	0.0048	0.0172	0.0045	0.01	0.1954
22	rs5756156	36720779	1.14	0.275532638758866	1.91	0.0244682236684294	0.140390277773315	0.0354767928393721	0.114	0.0564	0.003	0.0022	0.0052	0.0033	0.0025	0.0177	0.1522	0.0059	0.0063	0.0058	0.1152	0.0106	0.0045	0.0034	0.0029	0.1416	0.1011	0.0062	0.0045	0.0048	0.0172	0.0045	0.01	0.1954
22	rs56029857	36722503	1.14	0.275532638758866	1.92	0.0212190116555535	0.143196567390143	0.035738633523189	0.114	0.0563	0.003	0.0022	0.0052	0.0033	0.0025	0.0177	0.1522	0.0059	0.0063	0.0058	0.1153	0.0106	0.0045	0.0034	0.0029	0.1418	0.1009	0.0062	0.0045	0.0047	0.0172	0.0045	0.01	0.1954
22	rs11704382	36728152	1.14	0.275532638758866	1.91	0.0244682236684294	0.141375071029346	0.0386765537187849	0.1141	0.0563	0.003	0.0022	0.0052	0.0033	0.0025	0.0178	0.1522	0.006	0.0063	0.0058	0.1151	0.0107	0.0046	0.0034	0.0028	0.1419	0.1009	0.0062	0.0045	0.0048	0.0173	0.0046	0.01	0.1953
22	rs8135022	36732992	1.14	0.275532638758866	1.92	0.0212190116555535	0.135124884700158	0.0398810790597728	0.1144	0.056	0.003	0.0022	0.0053	0.0032	0.0024	0.0178	0.1521	0.006	0.0064	0.0058	0.1148	0.0107	0.0046	0.0033	0.0028	0.1421	0.1009	0.0062	0.0045	0.0048	0.0173	0.0046	0.0101	0.1952
22	rs713839	36733938	1.14	0.275532638758866	1.92	0.0212190116555535	0.133827391321512	0.0385135930593021	0.1144	0.056	0.003	0.0022	0.0053	0.0032	0.0024	0.0178	0.1521	0.006	0.0064	0.0058	0.1148	0.0107	0.0046	0.0033	0.0028	0.1421	0.101	0.0062	0.0045	0.0048	0.0173	0.0047	0.0101	0.1952
22	rs1109213	36738145	1.14	0.275532638758866	1.92	0.0212190116555535	0.138558814642744	0.0402678246936832	0.1144	0.056	0.003	0.0022	0.0052	0.0032	0.0024	0.0178	0.1521	0.006	0.0064	0.0058	0.1147	0.0107	0.0046	0.0033	0.0028	0.1421	0.101	0.0062	0.0045	0.0047	0.0173	0.0047	0.01	0.1952
22	rs9607336	36740566	1.14	0.275532638758866	1.93	0.0183364304120797	0.139251812168798	0.0379726398326145	0.1144	0.056	0.003	0.0022	0.0052	0.0032	0.0024	0.0178	0.1522	0.006	0.0063	0.0058	0.1147	0.0107	0.0046	0.0034	0.0028	0.1421	0.101	0.0062	0.0045	0.0047	0.0173	0.0047	0.01	0.1952
22	rs5756164	36748993	1.14	0.275532638758866	1.94	0.0157887033265428	0.101622130814404	0.032504069343365	0.1154	0.0564	0.003	0.002	0.005	0.0029	0.0023	0.0176	0.1523	0.006	0.006	0.0056	0.1144	0.0108	0.0046	0.0035	0.0024	0.1414	0.1028	0.006	0.0044	0.0043	0.0175	0.0046	0.0098	0.1957
22	rs11089788	36751101	1.14	0.275532638758866	1.94	0.0157887033265428	0.112584793682211	0.0300379713805366	0.117	0.0564	0.0029	0.0019	0.0046	0.0025	0.0021	0.0176	0.1518	0.006	0.0057	0.0052	0.1142	0.0106	0.0044	0.0034	0.0021	0.1411	0.1044	0.0055	0.0041	0.004	0.0177	0.0046	0.0096	0.1973
22	rs75142495	36763048	1.14	0.275532638758866	1.94	0.0157887033265428	0.151482895014926	0.0709473706679503	0.1181	0.0561	0.0029	0.0017	0.0044	0.0022	0.0018	0.0176	0.1523	0.0062	0.005	0.0051	0.1138	0.0107	0.0039	0.0027	0.0019	0.1409	0.1055	0.0054	0.0037	0.0037	0.0184	0.0044	0.0094	0.1986
22	rs118148026	36764076	1.14	0.275532638758866	1.94	0.0157887033265428	0.149961673147355	0.0707352835858344	0.1181	0.0561	0.0029	0.0017	0.0044	0.0022	0.0018	0.0176	0.1523	0.0062	0.005	0.0051	0.1138	0.0107	0.0039	0.0027	0.0019	0.1409	0.1056	0.0054	0.0037	0.0037	0.0185	0.0044	0.0094	0.1986
22	rs16996704	36764788	1.14	0.275532638758866	1.93	0.0183364304120797	0.14342122020955	0.0427370572784093	0.1182	0.0561	0.0029	0.0017	0.0044	0.0022	0.0018	0.0176	0.1523	0.0062	0.005	0.0051	0.1138	0.0108	0.0039	0.0027	0.0019	0.1409	0.1056	0.0054	0.0037	0.0038	0.0185	0.0044	0.0094	0.1986
22	rs77072154	36765011	1.14	0.275532638758866	1.93	0.0183364304120797	0.144128639954004	0.0445739686724164	0.1182	0.0561	0.0029	0.0017	0.0044	0.0022	0.0018	0.0176	0.1523	0.0062	0.005	0.0051	0.1138	0.0108	0.0039	0.0027	0.0019	0.1409	0.1056	0.0054	0.0037	0.0038	0.0185	0.0044	0.0094	0.1986
22	rs2899262	36768595	1.14	0.275532638758866	1.93	0.0183364304120797	0.140295193663922	0.0454468228168755	0.1181	0.056	0.0029	0.0017	0.0044	0.0022	0.0019	0.0177	0.1524	0.0062	0.005	0.0051	0.114	0.0108	0.0039	0.0026	0.0019	0.1406	0.1056	0.0053	0.0036	0.0037	0.0186	0.0044	0.0095	0.1987
22	rs56280139	36771502	1.14	0.275532638758866	1.93	0.0183364304120797	0.146393335237119	0.0466813831772201	0.1181	0.056	0.0029	0.0017	0.0044	0.0022	0.0018	0.0177	0.1525	0.0062	0.005	0.0051	0.1139	0.0108	0.0039	0.0026	0.0019	0.1406	0.1056	0.0053	0.0036	0.0037	0.0186	0.0044	0.0095	0.1989
22	rs5756168	36774812	1.14	0.275532638758866	1.93	0.0183364304120797	0.151681985898002	0.0499835545928591	0.1182	0.0559	0.0029	0.0017	0.0044	0.0022	0.0018	0.0178	0.1525	0.0063	0.005	0.0051	0.114	0.0108	0.0038	0.0026	0.0019	0.1405	0.1057	0.0053	0.0035	0.0037	0.0186	0.0044	0.0095	0.1987
22	rs111936411	36776099	1.14	0.275532638758866	1.93	0.0183364304120797	0.155662611720907	0.0498008885775442	0.1183	0.0559	0.0029	0.0017	0.0044	0.0022	0.0018	0.0178	0.1525	0.0063	0.005	0.0051	0.114	0.0108	0.0038	0.0027	0.0019	0.1405	0.1058	0.0053	0.0035	0.0037	0.0186	0.0043	0.0095	0.1985
22	rs111747416	36777765	1.14	0.275532638758866	1.94	0.0157887033265428	0.166458837370845	0.0457980619127891	0.1184	0.0558	0.003	0.0017	0.0044	0.0022	0.0018	0.0179	0.1525	0.0063	0.005	0.0051	0.114	0.0108	0.0038	0.0027	0.0019	0.1405	0.1058	0.0053	0.0035	0.0038	0.0186	0.0044	0.0094	0.1985
22	rs62228872	36782580	1.14	0.275532638758866	1.94	0.0157887033265428	0.173413364828412	0.0522603661538832	0.1186	0.0558	0.0029	0.0017	0.0044	0.0021	0.0018	0.0179	0.1525	0.0063	0.005	0.0051	0.114	0.0108	0.0037	0.0027	0.0019	0.1406	0.1057	0.0053	0.0035	0.0037	0.0186	0.0043	0.0096	0.1985
22	rs79013767	36782759	1.14	0.275532638758866	1.95	0.0135455391204581	0.173449272093073	0.0523846925449201	0.1186	0.0558	0.0029	0.0017	0.0044	0.0021	0.0018	0.0179	0.1525	0.0063	0.005	0.0051	0.114	0.0108	0.0037	0.0027	0.0019	0.1406	0.1057	0.0053	0.0035	0.0037	0.0186	0.0043	0.0096	0.1985
22	rs117783237	36788999	1.14	0.275532638758866	1.95	0.0135455391204581	0.186319362004565	0.0511472113061697	0.1184	0.0558	0.0029	0.0017	0.0043	0.0021	0.0018	0.0181	0.1522	0.0063	0.005	0.005	0.1143	0.0107	0.0036	0.0027	0.0019	0.1407	0.1058	0.0052	0.0035	0.0037	0.0185	0.0043	0.0096	0.1987
22	rs79256915	36803933	1.14	0.275532638758866	1.94	0.0157887033265428	0.315931338603218	0.0651093497770427	0.1175	0.0556	0.0029	0.0016	0.0042	0.002	0.0018	0.0183	0.1511	0.0065	0.005	0.0049	0.1153	0.0106	0.0032	0.0026	0.0021	0.141	0.1062	0.0052	0.0035	0.0038	0.0184	0.0043	0.0095	0.1999
22	rs28360544	36807762	1.14	0.275532638758866	1.94	0.0157887033265428	0.358416491861066	0.0658619093009029	0.1174	0.0555	0.0029	0.0016	0.0042	0.0019	0.0018	0.0183	0.1511	0.0065	0.0051	0.0049	0.1155	0.0106	0.0031	0.0026	0.0021	0.1409	0.1063	0.0052	0.0035	0.0037	0.0183	0.0043	0.0095	0.2002
22	rs28612632	36815570	1.14	0.275532638758866	1.94	0.0157887033265428	0.378577994203699	0.0810582822074278	0.1173	0.0555	0.003	0.0016	0.0042	0.0018	0.0018	0.0181	0.1509	0.0066	0.005	0.0048	0.1154	0.0106	0.003	0.0025	0.0022	0.1418	0.1061	0.0052	0.0035	0.0037	0.0183	0.004	0.0094	0.2007
22	rs28671636	36829999	1.14	0.275532638758866	1.94	0.0157887033265428	0.416359628058576	0.0875856385991147	0.1172	0.0555	0.003	0.0015	0.0041	0.0018	0.002	0.0181	0.1505	0.0067	0.0051	0.0048	0.115	0.0107	0.003	0.0024	0.0022	0.1421	0.1058	0.0052	0.0035	0.0038	0.0184	0.0038	0.0094	0.2017
22	rs28577981	36831881	1.14	0.275532638758866	1.93	0.0183364304120797	0.420694626760275	0.0956668466215838	0.1171	0.0555	0.003	0.0015	0.0041	0.0018	0.002	0.0181	0.1504	0.0067	0.0051	0.0048	0.115	0.0108	0.0029	0.0024	0.0021	0.1421	0.1057	0.0053	0.0035	0.0037	0.0184	0.0038	0.0094	0.2018
22	rs73169606	36837065	1.14	0.275532638758866	1.93	0.0183364304120797	0.417513439339187	0.107011778582381	0.1171	0.0554	0.003	0.0015	0.0041	0.0018	0.0019	0.0179	0.1504	0.0067	0.0051	0.0048	0.1151	0.0108	0.0029	0.0024	0.0021	0.1426	0.1053	0.0053	0.0035	0.0037	0.0184	0.0038	0.0094	0.2017
22	rs139943	36847253	1.14	0.275532638758866	1.93	0.0183364304120797	0.436072343478544	0.116506062240943	0.1173	0.0552	0.003	0.0014	0.0041	0.0017	0.0019	0.0179	0.1502	0.0067	0.0051	0.0047	0.1154	0.0109	0.003	0.0024	0.0021	0.143	0.1051	0.0053	0.0034	0.0037	0.0184	0.0038	0.0094	0.2017
22	rs118079741	36852471	1.14	0.275532638758866	1.93	0.0183364304120797	0.448068720470736	0.123209689104335	0.1173	0.0552	0.003	0.0014	0.0041	0.0017	0.0019	0.0179	0.1501	0.0068	0.0051	0.0047	0.1154	0.011	0.003	0.0024	0.0021	0.1432	0.1049	0.0053	0.0034	0.0037	0.0184	0.0038	0.0094	0.2017
22	rs8141619	36863491	1.15	0.246899131395369	1.93	0.0183364304120797	0.591465613225896	0.178360128274988	0.1178	0.0554	0.0033	0.0014	0.0042	0.0017	0.0019	0.0177	0.1491	0.0072	0.0053	0.0047	0.1156	0.0113	0.0031	0.0023	0.002	0.1449	0.1029	0.0052	0.0031	0.0036	0.0186	0.0037	0.0095	0.2016
22	rs16996781	36868904	1.15	0.246899131395369	1.94	0.0157887033265428	0.64637880214714	0.204504360313567	0.118	0.0554	0.0033	0.0015	0.0042	0.0016	0.0019	0.0176	0.1486	0.0073	0.0053	0.0047	0.1158	0.0114	0.0032	0.0022	0.0019	0.145	0.1032	0.0051	0.0029	0.0035	0.0186	0.0037	0.0095	0.2014
22	rs5756202	36870845	1.15	0.246899131395369	1.94	0.0157887033265428	0.677278247694614	0.222660463049279	0.1181	0.0553	0.0032	0.0015	0.0042	0.0016	0.0019	0.0178	0.1483	0.0073	0.0053	0.0046	0.1159	0.0114	0.0031	0.0022	0.0019	0.1447	0.1041	0.0047	0.0029	0.0034	0.0186	0.0036	0.0094	0.2016
22	rs62229974	36874223	1.15	0.246899131395369	1.94	0.0157887033265428	0.689746495222758	0.221686572135252	0.1181	0.0553	0.0032	0.0015	0.0042	0.0016	0.0019	0.0178	0.1481	0.0074	0.0053	0.0046	0.1161	0.0113	0.0031	0.0022	0.0019	0.1447	0.1042	0.0047	0.0029	0.0034	0.0187	0.0036	0.0095	0.2016
22	rs2564	36885159	1.15	0.246899131395369	1.79	0.105135818603982	0.72184612719714	0.237765735486147	0.1181	0.0554	0.0032	0.0015	0.0042	0.0016	0.0019	0.0178	0.1479	0.0074	0.0053	0.0046	0.1163	0.0114	0.0031	0.0022	0.0018	0.1446	0.1045	0.0045	0.0029	0.0033	0.0187	0.0036	0.0095	0.2016
22	rs73169658	36889116	1.15	0.246899131395369	1.79	0.105135818603982	0.750785610528611	0.249245701260408	0.1181	0.0555	0.0033	0.0015	0.0043	0.0016	0.0019	0.0179	0.1479	0.0074	0.0053	0.0046	0.1164	0.0114	0.0031	0.0021	0.0018	0.1444	0.1047	0.0043	0.0029	0.0033	0.0187	0.0036	0.0095	0.2014
22	rs2281087	36889930	1.15	0.246899131395369	1.79	0.105135818603982	0.757335319426574	0.251832600313911	0.1181	0.0555	0.0033	0.0015	0.0043	0.0016	0.0019	0.0179	0.1479	0.0074	0.0053	0.0046	0.1164	0.0114	0.0031	0.0021	0.0018	0.1444	0.1048	0.0043	0.0029	0.0033	0.0187	0.0036	0.0095	0.2013
22	rs5756218	36891786	1.15	0.246899131395369	1.78	0.116496372702931	1.18245396441475	0.321167317112758	0.1182	0.0556	0.0033	0.0014	0.0043	0.0015	0.0018	0.0179	0.1479	0.008	0.0053	0.0046	0.1164	0.0114	0.0031	0.002	0.0018	0.1443	0.1048	0.0042	0.0029	0.0033	0.0187	0.0036	0.0095	0.201
22	rs5756223	36897427	1.15	0.246899131395369	1.78	0.116496372702931	1.99282274244211	0.40818317931713	0.1182	0.0558	0.0033	0.0014	0.0043	0.0014	0.0017	0.0179	0.1479	0.0087	0.0053	0.0045	0.1163	0.0115	0.003	0.0019	0.0018	0.1443	0.1049	0.0042	0.0029	0.0033	0.0187	0.0036	0.0095	0.2005
22	rs2277841	36900271	1.15	0.246899131395369	1.78	0.116496372702931	2.00636720121124	0.402478886777698	0.1183	0.0558	0.0033	0.0014	0.0043	0.0014	0.0017	0.0179	0.1481	0.0087	0.0053	0.0045	0.1164	0.0115	0.003	0.0019	0.0018	0.1443	0.1047	0.0042	0.0029	0.0032	0.0188	0.0037	0.0095	0.2005
22	rs760718	36900806	1.15	0.246899131395369	1.78	0.116496372702931	2.00725643373983	0.401444110477265	0.1183	0.0558	0.0033	0.0014	0.0043	0.0014	0.0017	0.0179	0.1481	0.0087	0.0053	0.0045	0.1164	0.0115	0.003	0.0019	0.0018	0.1442	0.1047	0.0042	0.0029	0.0032	0.0188	0.0037	0.0095	0.2005
22	rs9610522	36900812	1.15	0.246899131395369	1.76	0.141944438278083	2.00714527247426	0.401444110477265	0.1183	0.0558	0.0033	0.0014	0.0043	0.0014	0.0017	0.0179	0.1481	0.0087	0.0053	0.0045	0.1164	0.0115	0.003	0.0019	0.0018	0.1442	0.1047	0.0042	0.0029	0.0032	0.0188	0.0037	0.0095	0.2005
22	rs62230008	36917349	1.16	0.220431575918666	1.76	0.141944438278083	1.99526291668053	0.487374268005868	0.1173	0.0579	0.0034	0.0013	0.0043	0.0013	0.0016	0.0177	0.1468	0.0085	0.0051	0.0042	0.1171	0.0118	0.0026	0.0018	0.0015	0.1461	0.1051	0.0047	0.0028	0.0031	0.0188	0.0037	0.0093	0.199
22	rs2076084	36919447	1.16	0.220431575918666	1.76	0.141944438278083	1.99260095800282	0.475431521827634	0.1172	0.058	0.0034	0.0013	0.0043	0.0013	0.0016	0.0177	0.1467	0.0084	0.0051	0.0042	0.117	0.0118	0.0026	0.0018	0.0015	0.1462	0.1051	0.0047	0.0028	0.0031	0.0188	0.0037	0.0093	0.1991
22	rs12157889	36920062	1.16	0.220431575918666	1.75	0.156107803097264	1.97466392370325	0.477597225300816	0.1172	0.058	0.0034	0.0013	0.0043	0.0013	0.0016	0.0177	0.1467	0.0084	0.0051	0.0042	0.117	0.0118	0.0026	0.0018	0.0015	0.1462	0.1051	0.0047	0.0028	0.0031	0.0188	0.0037	0.0093	0.1991
22	rs9622410	36922052	1.16	0.220431575918666	1.75	0.156107803097264	1.929402509827	0.49146305020198	0.1172	0.058	0.0034	0.0013	0.0043	0.0013	0.0016	0.0177	0.1467	0.0084	0.0052	0.0042	0.117	0.0118	0.0026	0.0018	0.0015	0.1462	0.105	0.0048	0.0028	0.0031	0.0187	0.0037	0.0094	0.1991
22	rs76328101	36922262	1.16	0.220431575918666	1.75	0.156107803097264	1.90564878928197	0.503918911358385	0.1172	0.058	0.0034	0.0013	0.0043	0.0013	0.0016	0.0177	0.1467	0.0084	0.0052	0.0042	0.1168	0.0118	0.0026	0.0018	0.0015	0.1462	0.1051	0.0048	0.0028	0.0031	0.0187	0.0037	0.0094	0.1991
22	rs6000293	36923144	1.16	0.220431575918666	1.75	0.156107803097264	1.55723663110404	0.556061327388768	0.1163	0.0589	0.0033	0.0014	0.0046	0.0012	0.0017	0.0176	0.1466	0.0081	0.0053	0.0039	0.1172	0.0123	0.0026	0.0015	0.0015	0.1452	0.1057	0.0049	0.0026	0.0032	0.0189	0.0042	0.0093	0.1985
22	rs6000300	36923591	1.16	0.220431575918666	1.76	0.141944438278083	1.50172758867476	0.493510723174862	0.1157	0.0594	0.0033	0.0013	0.0046	0.0012	0.0015	0.0176	0.1475	0.008	0.0052	0.0039	0.1173	0.0122	0.0026	0.0014	0.0014	0.1449	0.1062	0.0049	0.0027	0.0033	0.0189	0.0042	0.0091	0.1983
22	rs5995298	36924714	1.16	0.220431575918666	1.74	0.171280181914382	1.21622665566465	0.393578125491119	0.1154	0.0593	0.0033	0.0014	0.0047	0.0013	0.0015	0.0179	0.1481	0.0077	0.0049	0.0039	0.1173	0.0122	0.0026	0.0016	0.0015	0.1444	0.1062	0.0049	0.0027	0.0033	0.019	0.0044	0.009	0.1981
22	rs79575082	36928457	1.16	0.220431575918666	1.74	0.171280181914382	1.2329712808396	0.417825945837008	0.1155	0.0593	0.0033	0.0014	0.0047	0.0013	0.0015	0.0179	0.1481	0.0077	0.0049	0.0038	0.1172	0.0123	0.0026	0.0015	0.0014	0.1443	0.1064	0.005	0.0027	0.0033	0.0189	0.0044	0.009	0.1981
22	rs8142845	36939236	1.16	0.220431575918666	1.74	0.171280181914382	1.10653911500259	0.425689029137624	0.1156	0.0593	0.0033	0.0014	0.0047	0.0013	0.0015	0.0179	0.1486	0.0075	0.0048	0.0038	0.1162	0.0123	0.0025	0.0015	0.0014	0.1448	0.1066	0.005	0.0028	0.0033	0.0187	0.0044	0.009	0.1983
22	rs5750269	36941065	1.16	0.220431575918666	1.73	0.187497716434302	1.08702959350548	0.425032262035792	0.1154	0.0593	0.0033	0.0014	0.0047	0.0012	0.0014	0.0179	0.1488	0.0075	0.0048	0.0038	0.1161	0.0123	0.0025	0.0014	0.0014	0.1448	0.1068	0.0052	0.0028	0.0033	0.0187	0.0044	0.009	0.1983
22	rs111996826	36941503	1.16	0.220431575918666	1.73	0.187497716434302	0.998698257311772	0.444985676013186	0.1154	0.0596	0.0033	0.0014	0.0048	0.0012	0.0014	0.0179	0.1487	0.0073	0.0048	0.0038	0.1163	0.0124	0.0025	0.0014	0.0014	0.1446	0.1069	0.0052	0.0028	0.0033	0.0188	0.0044	0.0088	0.198
22	rs2049974	36942323	1.16	0.220431575918666	1.74	0.171280181914382	0.633849986820935	0.353537065851035	0.1155	0.0602	0.0032	0.0014	0.0049	0.0013	0.0014	0.0179	0.1487	0.0069	0.0048	0.0037	0.1168	0.012	0.0025	0.0014	0.0015	0.1443	0.1074	0.0052	0.0029	0.0033	0.019	0.0044	0.0085	0.1975
22	rs140020	36946643	1.15	0.246899131395369	1.74	0.171280181914382	0.477153373484346	0.341493703791525	0.1145	0.0603	0.0033	0.0016	0.0051	0.0014	0.0016	0.0176	0.1485	0.0067	0.0049	0.0037	0.1166	0.0123	0.0026	0.0015	0.0019	0.1446	0.1073	0.0053	0.0029	0.0034	0.0194	0.0044	0.0087	0.1966
22	rs140021	36947104	1.15	0.246899131395369	1.73	0.187497716434302	0.476721919957177	0.358412827821463	0.1145	0.0603	0.0033	0.0016	0.0051	0.0014	0.0016	0.0176	0.1486	0.0066	0.0049	0.0037	0.1166	0.0123	0.0026	0.0015	0.0018	0.1446	0.1073	0.0053	0.0029	0.0034	0.0194	0.0044	0.0087	0.1966
22	rs116254744	36948035	1.15	0.246899131395369	1.74	0.171280181914382	0.46776627313681	0.46921939749277	0.1144	0.0603	0.0033	0.0016	0.0051	0.0014	0.0016	0.0176	0.1487	0.0066	0.0049	0.0037	0.1166	0.0123	0.0026	0.0015	0.0018	0.1445	0.1073	0.0053	0.003	0.0034	0.0193	0.0043	0.0087	0.1966
22	rs117107524	36953965	1.13	0.306408690300974	1.74	0.171280181914382	0.303256154992593	0.529204274829661	0.1124	0.0624	0.0032	0.0021	0.0071	0.0021	0.0024	0.017	0.1495	0.005	0.005	0.0035	0.1199	0.0121	0.0026	0.0018	0.0036	0.1478	0.1015	0.0061	0.0032	0.0039	0.0206	0.0041	0.0099	0.1875
22	rs66704836	36954605	1.13	0.306408690300974	1.74	0.171280181914382	0.300666259704393	0.484381419012893	0.1123	0.0626	0.0032	0.0022	0.0072	0.0021	0.0024	0.017	0.1494	0.0049	0.005	0.0035	0.12	0.0121	0.0027	0.0018	0.0037	0.1479	0.1013	0.0061	0.0032	0.0039	0.0207	0.0041	0.0099	0.1872
22	rs2228703	36954628	1.13	0.306408690300974	1.74	0.171280181914382	0.314132350774994	0.552264777328963	0.1123	0.0622	0.0032	0.0022	0.0072	0.0021	0.0024	0.017	0.1494	0.0049	0.005	0.0035	0.121	0.0121	0.0027	0.0018	0.0037	0.1482	0.1013	0.0061	0.0032	0.0039	0.0207	0.0034	0.0098	0.1872
22	rs4821501	36954939	1.13	0.306408690300974	1.74	0.171280181914382	0.353782820097494	0.5416127111726	0.1122	0.0623	0.003	0.0022	0.0072	0.0021	0.0024	0.0171	0.1495	0.0049	0.005	0.0035	0.1211	0.012	0.0027	0.0018	0.0038	0.1482	0.1014	0.0061	0.0032	0.0039	0.0207	0.0034	0.0096	0.187
22	rs79238560	36959500	1.13	0.306408690300974	1.74	0.171280181914382	0.356921811842955	0.572727881718654	0.1117	0.0624	0.003	0.0022	0.0072	0.0021	0.0024	0.0169	0.1501	0.0049	0.0052	0.0035	0.121	0.012	0.0027	0.0018	0.0038	0.1487	0.1013	0.0061	0.0032	0.0039	0.0207	0.0034	0.0096	0.1863
22	rs67656940	36962852	1.12	0.339600448506511	1.74	0.171280181914382	0.347600281629358	0.562403041931671	0.1113	0.0625	0.003	0.0022	0.0073	0.0022	0.0024	0.0168	0.1505	0.0049	0.0052	0.0035	0.121	0.012	0.0027	0.0018	0.0038	0.149	0.1013	0.0062	0.0032	0.0039	0.0208	0.0033	0.0096	0.1859
22	rs1569488	36965284	1.12	0.339600448506511	1.75	0.156107803097264	0.316331847479887	0.492554870984337	0.1113	0.0626	0.003	0.0022	0.0073	0.0022	0.0023	0.0168	0.1508	0.0049	0.0052	0.0035	0.1207	0.0119	0.0028	0.0018	0.0038	0.1491	0.1016	0.0061	0.0032	0.0039	0.0209	0.0033	0.0096	0.1854
22	rs79350774	36965982	1.12	0.339600448506511	1.76	0.141944438278083	0.326278427024202	0.558455016926665	0.1112	0.0627	0.0029	0.0022	0.0073	0.0022	0.0023	0.0168	0.151	0.0049	0.0053	0.0035	0.1207	0.0119	0.0029	0.0018	0.0038	0.1491	0.1016	0.0061	0.0031	0.004	0.0209	0.0033	0.0096	0.1852
22	rs5995311	36969134	1.12	0.339600448506511	1.76	0.141944438278083	0.310501004213114	0.557750729119888	0.1111	0.0628	0.0028	0.0022	0.0073	0.0022	0.0024	0.0167	0.1513	0.0049	0.0053	0.0035	0.1205	0.0118	0.003	0.0018	0.0039	0.1492	0.102	0.006	0.0031	0.004	0.0211	0.0032	0.0097	0.1846
22	rs9622418	36969683	1.12	0.339600448506511	1.76	0.141944438278083	0.36696491247826	0.575564549749193	0.1112	0.0628	0.0028	0.0022	0.0073	0.0022	0.0024	0.0167	0.1513	0.0049	0.0053	0.0035	0.1206	0.0118	0.003	0.0018	0.004	0.149	0.102	0.0058	0.0031	0.004	0.0211	0.0032	0.0096	0.1846
22	rs2283971	36970912	1.12	0.339600448506511	1.76	0.141944438278083	0.356228944464713	0.534772249586182	0.1112	0.0627	0.0028	0.0022	0.0073	0.0022	0.0024	0.0166	0.1515	0.0049	0.0053	0.0035	0.1205	0.0118	0.0031	0.0018	0.0041	0.149	0.102	0.0058	0.0031	0.004	0.0212	0.0032	0.0096	0.1845
22	rs2267340	36976510	1.12	0.339600448506511	1.76	0.141944438278083	0.3989054725111	0.520325920224184	0.1114	0.063	0.003	0.0023	0.0073	0.0022	0.0024	0.0163	0.1516	0.0049	0.0053	0.0036	0.1197	0.0117	0.0031	0.0018	0.0043	0.1493	0.1021	0.0058	0.003	0.0039	0.0214	0.0032	0.0096	0.1841
22	rs73171810	36978260	1.12	0.339600448506511	1.76	0.141944438278083	0.396595342407781	0.572160956092374	0.1115	0.0628	0.003	0.0024	0.0073	0.0022	0.0025	0.0162	0.1519	0.0048	0.0053	0.0036	0.1194	0.0118	0.0032	0.002	0.0044	0.1487	0.1024	0.0058	0.003	0.004	0.0216	0.0032	0.0096	0.1837
22	rs2235682	36983428	1.12	0.339600448506511	1.76	0.141944438278083	0.492185513082172	0.605838704479266	0.1118	0.063	0.0029	0.0024	0.0075	0.0021	0.0026	0.0157	0.1524	0.0048	0.0054	0.0035	0.1196	0.0119	0.0032	0.0021	0.0045	0.1485	0.1028	0.0058	0.0031	0.004	0.0218	0.0031	0.0093	0.1825
22	rs16997001	36984918	1.12	0.339600448506511	1.76	0.141944438278083	0.503955228088578	0.581532565821943	0.1118	0.063	0.0029	0.0024	0.0075	0.0021	0.0026	0.0157	0.1523	0.0048	0.0054	0.0035	0.1198	0.012	0.0032	0.0021	0.0045	0.1485	0.1029	0.0058	0.0031	0.004	0.0218	0.0031	0.0093	0.1822
22	rs2283981	36986092	1.12	0.339600448506511	1.76	0.141944438278083	0.46776627313681	0.527814555836405	0.1117	0.0629	0.0031	0.0026	0.0076	0.0019	0.0026	0.0157	0.1523	0.0048	0.0054	0.0035	0.1197	0.0119	0.0033	0.0021	0.0045	0.1482	0.103	0.0058	0.0031	0.004	0.0219	0.0032	0.0093	0.1822
22	rs5756248	36988118	1.12	0.339600448506511	1.76	0.141944438278083	0.465448912451454	0.665846157117297	0.1119	0.0628	0.003	0.0026	0.0076	0.0019	0.0026	0.0155	0.1529	0.0048	0.0054	0.0035	0.1195	0.0119	0.0033	0.0021	0.0044	0.1483	0.103	0.0057	0.0031	0.004	0.0219	0.0031	0.0093	0.182
22	rs2283986	36989406	1.12	0.339600448506511	1.76	0.141944438278083	0.437193872882355	0.680422697576661	0.1121	0.0628	0.003	0.0025	0.0076	0.0019	0.0025	0.0153	0.1535	0.0048	0.0054	0.0035	0.1192	0.0119	0.0032	0.0021	0.0044	0.1483	0.103	0.0057	0.003	0.004	0.022	0.0031	0.0094	0.1818
22	rs117558925	36996189	1.12	0.339600448506511	1.77	0.128753168183355	0.55097222666538	0.83034709218031	0.1123	0.0626	0.003	0.0025	0.0076	0.0019	0.0025	0.0151	0.1534	0.0048	0.0053	0.0035	0.1193	0.0118	0.0032	0.0021	0.0044	0.1487	0.1027	0.0056	0.003	0.004	0.0222	0.0031	0.0092	0.1819
22	rs5756255	36998907	1.12	0.339600448506511	1.77	0.128753168183355	0.55097222666538	0.811585585120243	0.1124	0.0625	0.003	0.0025	0.0076	0.0019	0.0025	0.0151	0.1534	0.0048	0.0053	0.0035	0.1193	0.0118	0.0032	0.0021	0.0044	0.1488	0.1026	0.0055	0.003	0.004	0.0222	0.003	0.0092	0.1819
22	rs9622429	37001495	1.13	0.306408690300974	1.77	0.128753168183355	0.552955028814861	0.9836468517121	0.1127	0.0625	0.0031	0.0025	0.0075	0.0019	0.0025	0.0148	0.1541	0.0048	0.0053	0.0034	0.1193	0.0116	0.0032	0.0021	0.0043	0.1489	0.1028	0.0055	0.0031	0.004	0.0223	0.003	0.009	0.1814
22	rs11704051	37002064	1.14	0.275532638758866	1.77	0.128753168183355	0.313434204246313	0.78620447318396	0.1129	0.0624	0.0031	0.0026	0.0075	0.002	0.0024	0.0145	0.1553	0.0049	0.0052	0.0036	0.1192	0.0113	0.0033	0.0021	0.0041	0.1494	0.1027	0.0054	0.0034	0.0039	0.0226	0.0032	0.0085	0.1802
22	rs117441328	37002653	1.15	0.246899131395369	1.75	0.156107803097264	0.256789728338104	0.726221164223405	0.1131	0.0622	0.0032	0.0028	0.0075	0.0021	0.0024	0.0141	0.1566	0.0049	0.0051	0.0038	0.1192	0.0109	0.0034	0.0021	0.0039	0.1499	0.1026	0.0053	0.0037	0.0038	0.0229	0.0034	0.008	0.1789
22	rs1475985	37011648	1.14	0.275532638758866	1.75	0.156107803097264	0.355164346520197	0.675408508357941	0.1135	0.0618	0.0034	0.0031	0.0075	0.0023	0.0024	0.0133	0.1591	0.0051	0.0048	0.0041	0.1191	0.0102	0.0035	0.0021	0.0034	0.1508	0.1024	0.0052	0.0042	0.0036	0.0233	0.0037	0.0071	0.1763
22	rs5756264	37012281	1.14	0.275532638758866	1.75	0.156107803097264	0.367181297677074	0.786661638790021	0.1136	0.0619	0.0035	0.0031	0.0075	0.0023	0.0024	0.0133	0.1591	0.0051	0.0048	0.0041	0.1191	0.0102	0.0034	0.0021	0.0034	0.1508	0.1024	0.0052	0.0042	0.0038	0.0234	0.0037	0.0071	0.1762
22	rs2267348	37013167	1.13	0.306408690300974	1.75	0.156107803097264	0.371740441615989	0.786356855399154	0.1136	0.0619	0.0035	0.0031	0.0075	0.0022	0.0024	0.0133	0.1591	0.0051	0.0048	0.0041	0.119	0.0102	0.0034	0.0021	0.0034	0.1508	0.1024	0.0052	0.0042	0.0038	0.0234	0.0037	0.0071	0.1762
22	rs929008	37016435	1.13	0.306408690300974	1.76	0.141944438278083	0.397665050714491	0.898424213119175	0.1136	0.0619	0.0035	0.0031	0.0075	0.0022	0.0024	0.0133	0.1591	0.0052	0.0049	0.0041	0.119	0.0102	0.0034	0.0021	0.0034	0.1508	0.1024	0.0052	0.0042	0.0038	0.0234	0.0037	0.0072	0.1762
22	rs78983030	37019410	1.13	0.306408690300974	1.76	0.141944438278083	0.41555290791537	0.964383159999236	0.1137	0.0619	0.0034	0.0031	0.0076	0.0022	0.0024	0.0132	0.1591	0.0051	0.0049	0.0041	0.1188	0.0102	0.0034	0.0021	0.0034	0.1509	0.1025	0.0052	0.0042	0.0038	0.0234	0.0037	0.0071	0.1762
22	rs76021452	37025927	1.13	0.306408690300974	1.76	0.141944438278083	0.452263259143175	1.02223278756267	0.1138	0.062	0.0034	0.0031	0.0076	0.0022	0.0024	0.0131	0.1589	0.0051	0.0049	0.004	0.1189	0.0101	0.0034	0.002	0.0033	0.1511	0.1024	0.0052	0.0041	0.0037	0.0234	0.0037	0.0071	0.1763
22	rs2283999	37029920	1.13	0.306408690300974	1.74	0.171280181914382	0.467522076258883	0.991628628314344	0.1139	0.0621	0.0034	0.0031	0.0076	0.0023	0.0024	0.013	0.1588	0.005	0.0049	0.004	0.1189	0.0101	0.0034	0.002	0.0032	0.1513	0.1024	0.0052	0.0041	0.0037	0.0234	0.0037	0.0071	0.1763
22	rs9622436	37032163	1.13	0.306408690300974	1.74	0.171280181914382	0.442882292660971	0.823108634930969	0.114	0.0621	0.0034	0.0031	0.0076	0.0023	0.0024	0.013	0.1587	0.0049	0.0049	0.004	0.1189	0.0101	0.0034	0.002	0.0032	0.1514	0.1024	0.0051	0.0041	0.0037	0.0234	0.0038	0.007	0.1763
22	rs9610553	37042030	1.13	0.306408690300974	1.74	0.171280181914382	0.55985465329488	1.27999423683573	0.114	0.0622	0.0035	0.0031	0.0077	0.0022	0.0024	0.013	0.1589	0.005	0.0049	0.004	0.1188	0.0101	0.0035	0.002	0.0032	0.1512	0.1022	0.0051	0.0041	0.0037	0.0235	0.0039	0.007	0.1761
22	rs9610554	37045113	1.13	0.306408690300974	1.73	0.187497716434302	0.550774130793835	1.33239833201468	0.1141	0.0622	0.0035	0.0031	0.0076	0.0022	0.0024	0.013	0.1589	0.0051	0.0049	0.004	0.1188	0.0101	0.0035	0.002	0.0032	0.1511	0.1022	0.0051	0.0041	0.0038	0.0235	0.0039	0.0069	0.176
22	rs9610557	37059389	1.13	0.306408690300974	1.74	0.171280181914382	0.592968246611132	1.18653532214269	0.1141	0.0624	0.0036	0.0032	0.0076	0.0022	0.0024	0.013	0.1598	0.0051	0.0049	0.0042	0.1186	0.0101	0.0035	0.002	0.0032	0.1507	0.1016	0.0051	0.0042	0.0039	0.0236	0.004	0.0067	0.1756
22	rs62228792	37062850	1.13	0.306408690300974	1.74	0.171280181914382	0.63342723962577	1.23726869503547	0.1141	0.0625	0.0036	0.0032	0.0076	0.0022	0.0024	0.0129	0.16	0.0051	0.0049	0.0042	0.1184	0.01	0.0036	0.002	0.0032	0.1503	0.1017	0.0051	0.0043	0.0039	0.0237	0.0041	0.0067	0.1755
22	rs76345181	37074505	1.14	0.275532638758866	1.74	0.171280181914382	0.525114717695657	1.03542607501827	0.1141	0.063	0.0037	0.0033	0.0075	0.0022	0.0025	0.0127	0.1604	0.0052	0.0048	0.0043	0.1177	0.01	0.0037	0.002	0.0031	0.1492	0.102	0.0051	0.0044	0.004	0.024	0.0043	0.0067	0.1751
22	rs73171845	37077414	1.13	0.306408690300974	1.74	0.171280181914382	0.439855802110771	0.687663793789816	0.1141	0.0638	0.0038	0.0035	0.0073	0.0022	0.0026	0.012	0.1624	0.0054	0.0048	0.0046	0.1162	0.01	0.004	0.002	0.0029	0.147	0.1034	0.0053	0.0049	0.0042	0.0247	0.0046	0.0065	0.173
22	rs5756288	37077643	1.13	0.306408690300974	1.74	0.171280181914382	0.415898549523004	0.641568600571146	0.1142	0.0639	0.0038	0.0036	0.0072	0.0022	0.0027	0.0119	0.1625	0.0055	0.0048	0.0046	0.1161	0.01	0.004	0.002	0.0029	0.1469	0.1035	0.0053	0.0049	0.0042	0.0248	0.0046	0.0066	0.1729
22	rs76895117	37078069	1.13	0.306408690300974	1.75	0.156107803097264	0.442941737875009	0.689291726763625	0.1142	0.064	0.0038	0.0036	0.0072	0.0022	0.0027	0.0118	0.1628	0.0055	0.0048	0.0046	0.1158	0.01	0.004	0.002	0.0029	0.1467	0.1037	0.0053	0.005	0.0042	0.0248	0.0046	0.0065	0.1726
22	rs738514	37080738	1.11	0.375177619549844	1.74	0.171280181914382	0.555537678418194	0.353412297478689	0.1141	0.0645	0.0038	0.0039	0.0071	0.0024	0.0028	0.0112	0.1645	0.0056	0.0048	0.0045	0.1143	0.0101	0.0043	0.002	0.003	0.1454	0.105	0.0056	0.0053	0.0043	0.0253	0.0048	0.0064	0.1704
22	rs761491	37082112	1.1	0.413206464175836	1.72	0.204795704918344	0.598515876116627	0.191280562706626	0.1134	0.0646	0.0038	0.0037	0.0073	0.0023	0.0026	0.0113	0.1645	0.0057	0.0048	0.0044	0.1149	0.01	0.0042	0.002	0.0028	0.1462	0.105	0.0054	0.0053	0.0044	0.0254	0.0048	0.0063	0.1699
22	rs76497126	37084139	1.1	0.413206464175836	1.73	0.187497716434302	0.609751896314574	0.208306422178862	0.1132	0.0647	0.0038	0.0037	0.0074	0.0023	0.0026	0.0113	0.1644	0.0057	0.0048	0.0044	0.1149	0.01	0.0042	0.002	0.0028	0.1461	0.105	0.0054	0.0054	0.0044	0.0254	0.0049	0.0063	0.1703
22	rs62228799	37086181	1.1	0.413206464175836	1.71	0.223208546872115	0.609267388879164	0.143957862252959	0.1131	0.0647	0.0038	0.0037	0.0075	0.0023	0.0026	0.0113	0.1643	0.0057	0.0048	0.0044	0.1149	0.01	0.0042	0.0021	0.0028	0.146	0.105	0.0055	0.0055	0.0044	0.0254	0.0049	0.0063	0.1705
22	rs738516	37087493	1.1	0.413206464175836	1.71	0.223208546872115	0.586628264435348	0.0836901834674393	0.1131	0.0647	0.0038	0.0037	0.0075	0.0023	0.0026	0.0113	0.1642	0.0057	0.0048	0.0044	0.1149	0.01	0.0043	0.0021	0.0028	0.1459	0.105	0.0055	0.0055	0.0044	0.0254	0.0049	0.0063	0.1706
22	rs2284013	37090343	1.1	0.413206464175836	1.72	0.204795704918344	0.596869642861644	0.0821069616922733	0.1131	0.0646	0.0038	0.0037	0.0075	0.0023	0.0026	0.0113	0.1642	0.0057	0.0048	0.0044	0.1149	0.01	0.0043	0.0021	0.0028	0.1458	0.105	0.0055	0.0055	0.0044	0.0254	0.0049	0.0063	0.1707
22	rs2592960	37096101	1.1	0.413206464175836	1.72	0.204795704918344	0.690698540300504	0.0367416267445653	0.113	0.0641	0.0037	0.004	0.0076	0.0024	0.0027	0.0113	0.1629	0.0059	0.0047	0.0046	0.1139	0.0099	0.0044	0.0024	0.0029	0.1447	0.1053	0.0056	0.0058	0.0046	0.0252	0.0051	0.0061	0.1727
22	rs2284017	37096927	1.1	0.413206464175836	1.72	0.204795704918344	0.713425892584321	0.0303777869732821	0.113	0.0641	0.0037	0.0041	0.0076	0.0025	0.0027	0.0112	0.1628	0.0059	0.0047	0.0047	0.1139	0.0099	0.0044	0.0024	0.0029	0.1447	0.1053	0.0057	0.0059	0.0046	0.0252	0.0051	0.0061	0.173
22	rs2746971	37101890	1.1	0.413206464175836	1.7	0.24276969786222	0.729784491077023	0.0173052840625233	0.1129	0.064	0.0037	0.0041	0.0076	0.0025	0.0028	0.011	0.1626	0.0058	0.0047	0.0047	0.1141	0.0098	0.0043	0.0025	0.003	0.1446	0.1055	0.0058	0.0059	0.0046	0.0251	0.0051	0.0061	0.1731
22	rs5756300	37103563	1.1	0.413206464175836	1.7	0.24276969786222	0.738138372788037	0.022805792204926	0.1129	0.064	0.0037	0.0041	0.0076	0.0025	0.0028	0.011	0.1625	0.0058	0.0047	0.0047	0.1141	0.0097	0.0043	0.0025	0.003	0.1446	0.1056	0.0058	0.0059	0.0046	0.0251	0.005	0.0061	0.1731
22	rs11705610	37104419	1.1	0.413206464175836	1.71	0.223208546872115	0.741763832442844	0.0278493563335276	0.1129	0.064	0.0037	0.0041	0.0076	0.0025	0.0028	0.011	0.1625	0.0058	0.0047	0.0047	0.1142	0.0097	0.0043	0.0025	0.003	0.1444	0.1056	0.0058	0.0059	0.0046	0.0251	0.005	0.0061	0.1731
22	rs933228	37118543	1.1	0.413206464175836	1.71	0.223208546872115	0.862393565914557	0.0257836955249316	0.1128	0.064	0.0036	0.0041	0.0076	0.0025	0.0028	0.0108	0.1624	0.0059	0.0047	0.0047	0.1146	0.0096	0.0043	0.0026	0.003	0.1442	0.106	0.0058	0.0059	0.0046	0.0252	0.0049	0.0059	0.1733
22	rs56235499	37121731	1.1	0.413206464175836	1.72	0.204795704918344	0.970555331164083	0.0253348796135984	0.1127	0.0641	0.0035	0.0041	0.0076	0.0025	0.0027	0.0107	0.1623	0.0061	0.0047	0.0046	0.1148	0.0096	0.0043	0.0026	0.003	0.144	0.1063	0.0059	0.0059	0.0046	0.0251	0.0049	0.0059	0.1734
22	rs715492	37122603	1.1	0.413206464175836	1.73	0.187497716434302	0.999899476528841	0.0213824830985977	0.1127	0.0641	0.0035	0.0041	0.0076	0.0025	0.0027	0.0106	0.1623	0.0061	0.0047	0.0046	0.1148	0.0095	0.0043	0.0026	0.003	0.1439	0.1063	0.0059	0.0059	0.0046	0.0251	0.0049	0.0059	0.1734
22	rs117436097	37122724	1.1	0.413206464175836	1.72	0.204795704918344	1.00187418797408	0.0221724280172916	0.1127	0.0641	0.0035	0.0041	0.0076	0.0025	0.0027	0.0106	0.1623	0.0061	0.0047	0.0046	0.1148	0.0095	0.0043	0.0026	0.003	0.1439	0.1063	0.0059	0.0059	0.0046	0.0251	0.0049	0.0059	0.1734
22	rs79378768	37123295	1.1	0.413206464175836	1.72	0.204795704918344	1.00324883812761	0.0225091570538421	0.1127	0.0641	0.0035	0.0041	0.0076	0.0025	0.0027	0.0106	0.1623	0.0061	0.0047	0.0046	0.1149	0.0095	0.0043	0.0026	0.003	0.1439	0.1063	0.0059	0.0059	0.0046	0.0251	0.0049	0.0059	0.1734
22	rs78420329	37126789	1.1	0.413206464175836	1.72	0.204795704918344	1.01203029010977	0.0249785181636325	0.1128	0.0642	0.0035	0.0041	0.0076	0.0025	0.0027	0.0105	0.1623	0.0061	0.0047	0.0046	0.115	0.0095	0.0043	0.0026	0.003	0.1437	0.1064	0.0059	0.006	0.0046	0.0251	0.0049	0.0059	0.1735
22	rs117670011	37129340	1.1	0.413206464175836	1.71	0.223208546872115	1.01980448646544	0.0235339310116853	0.1128	0.0642	0.0034	0.0041	0.0075	0.0025	0.0027	0.0105	0.1623	0.0061	0.0047	0.0046	0.1151	0.0095	0.0043	0.0027	0.003	0.1436	0.1064	0.0059	0.006	0.0046	0.0251	0.0048	0.0059	0.1736
22	rs9610576	37131707	1.1	0.413206464175836	1.71	0.223208546872115	1.0373410569977	0.0242729941931404	0.1128	0.0642	0.0034	0.0041	0.0075	0.0025	0.0027	0.0104	0.1622	0.0061	0.0047	0.0046	0.115	0.0095	0.0043	0.0027	0.003	0.1437	0.1064	0.0059	0.006	0.0046	0.0251	0.0049	0.0059	0.1736
22	rs5995336	37134562	1.1	0.413206464175836	1.7	0.24276969786222	1.0486908843886	0.0188624929852197	0.1128	0.0643	0.0034	0.0041	0.0075	0.0025	0.0027	0.0104	0.1622	0.0062	0.0047	0.0046	0.1151	0.0095	0.0043	0.0027	0.003	0.1436	0.1064	0.0059	0.006	0.0046	0.0251	0.0049	0.0059	0.1736
22	rs9607378	37140424	1.1	0.413206464175836	1.7	0.24276969786222	1.08711836329635	0.011078144951507	0.1127	0.0644	0.0034	0.0042	0.0076	0.0026	0.0026	0.0104	0.1623	0.0062	0.0047	0.0047	0.115	0.0095	0.0043	0.0028	0.003	0.1432	0.106	0.0059	0.006	0.0047	0.0251	0.0048	0.0058	0.1739
22	rs116994681	37149351	1.1	0.413206464175836	1.7	0.24276969786222	1.12654650375122	0.0348001270654683	0.1127	0.0644	0.0034	0.0041	0.0076	0.0025	0.0026	0.0103	0.1624	0.0062	0.0047	0.0047	0.1149	0.0095	0.0043	0.0029	0.003	0.1434	0.1059	0.0058	0.006	0.0047	0.025	0.0048	0.0058	0.1742
22	rs129336	37155457	1.1	0.413206464175836	1.69	0.263511633917478	1.3034931856263	0.0287914154135492	0.1128	0.0642	0.0031	0.0039	0.0073	0.0024	0.0024	0.0092	0.1627	0.0062	0.0046	0.005	0.1141	0.0094	0.0045	0.003	0.0029	0.1453	0.1052	0.0058	0.0058	0.0047	0.0246	0.0043	0.0056	0.1767
22	rs8142622	37157847	1.1	0.413206464175836	1.69	0.263511633917478	1.30263577038819	0.0247128204185027	0.1131	0.0642	0.0031	0.0039	0.0073	0.0024	0.0023	0.0091	0.1625	0.0062	0.0046	0.005	0.1141	0.0094	0.0045	0.003	0.0028	0.1455	0.1052	0.0057	0.0058	0.0047	0.0246	0.0043	0.0056	0.1768
22	rs78430121	37162411	1.1	0.413206464175836	1.69	0.263511633917478	1.31131506001979	0.0230615318717745	0.1131	0.0643	0.0031	0.0038	0.0073	0.0023	0.0023	0.0091	0.1625	0.0062	0.0046	0.005	0.1142	0.0094	0.0045	0.003	0.0028	0.1455	0.1052	0.0057	0.0058	0.0047	0.0245	0.0043	0.0056	0.1768
22	rs1048012	37163329	1.1	0.413206464175836	1.69	0.263511633917478	1.31150605937102	0.0221724280172916	0.1131	0.0643	0.0031	0.0038	0.0073	0.0023	0.0023	0.0091	0.1625	0.0062	0.0046	0.005	0.1142	0.0094	0.0045	0.003	0.0028	0.1455	0.1052	0.0057	0.0058	0.0047	0.0245	0.0043	0.0056	0.1768
22	rs2187740	37172131	1.1	0.413206464175836	1.69	0.263511633917478	1.29017993928882	0.0261908178568244	0.1132	0.0643	0.0031	0.0038	0.0073	0.0023	0.0023	0.0091	0.1625	0.0062	0.0046	0.005	0.1143	0.0094	0.0045	0.003	0.0028	0.1455	0.1053	0.0057	0.0058	0.0047	0.0245	0.0043	0.0056	0.1768
22	rs77049949	37177878	1.1	0.413206464175836	1.7	0.24276969786222	1.29654478648845	0.0477511778391918	0.1132	0.0643	0.0031	0.0038	0.0073	0.0023	0.0023	0.0091	0.1625	0.0062	0.0046	0.005	0.1143	0.0094	0.0045	0.003	0.0028	0.1455	0.1053	0.0057	0.0058	0.0047	0.0245	0.0043	0.0056	0.1768
22	rs34172130	37181778	1.1	0.413206464175836	1.7	0.24276969786222	1.30063596922522	0.0582409414677348	0.1132	0.0643	0.0031	0.0038	0.0073	0.0023	0.0023	0.0091	0.1625	0.0062	0.0046	0.005	0.1143	0.0094	0.0045	0.003	0.0028	0.1455	0.1053	0.0057	0.0058	0.0047	0.0245	0.0043	0.0056	0.1768
22	rs62230508	37184521	1.1	0.413206464175836	1.72	0.204795704918344	1.22756612344394	0.0789773617711192	0.1133	0.0643	0.0031	0.0038	0.0073	0.0023	0.0022	0.0092	0.1623	0.0062	0.0048	0.005	0.1143	0.0094	0.0046	0.0028	0.0028	0.1455	0.1052	0.0057	0.0059	0.0046	0.0245	0.0042	0.0056	0.1768
22	rs9607382	37191418	1.09	0.453749840114468	1.72	0.204795704918344	1.00238959163753	0.0313090895462847	0.114	0.0645	0.0038	0.0037	0.0075	0.0025	0.0023	0.0092	0.1612	0.006	0.005	0.0053	0.1139	0.009	0.0047	0.0031	0.0028	0.1457	0.1042	0.0056	0.0062	0.0046	0.0242	0.0046	0.0055	0.177
22	rs6000425	37192999	1.09	0.453749840114468	1.73	0.187497716434302	0.776901969682979	0.0250229323162157	0.1147	0.0641	0.004	0.0037	0.0077	0.0027	0.0028	0.009	0.1601	0.0058	0.0051	0.0051	0.1136	0.0089	0.005	0.0034	0.0034	0.1462	0.104	0.0053	0.0061	0.0045	0.024	0.005	0.0053	0.1765
22	rs73156242	37193540	1.09	0.453749840114468	1.73	0.187497716434302	0.785409527779189	0.0680022136518628	0.115	0.0642	0.004	0.0037	0.0077	0.0027	0.0028	0.0089	0.1601	0.0057	0.0052	0.0052	0.1134	0.0086	0.0049	0.0035	0.0034	0.1463	0.1041	0.0051	0.006	0.0045	0.0238	0.0052	0.0052	0.1767
22	rs118069643	37193703	1.09	0.453749840114468	1.73	0.187497716434302	0.784479475354847	0.0766262266642241	0.115	0.0642	0.004	0.0037	0.0077	0.0027	0.0029	0.0088	0.1602	0.0056	0.0052	0.0052	0.1134	0.0086	0.0049	0.0035	0.0034	0.1463	0.1041	0.0051	0.006	0.0045	0.0237	0.0052	0.0052	0.1767
22	rs9610583	37193986	1.09	0.453749840114468	1.73	0.187497716434302	0.76866513644207	0.0675857287633521	0.1152	0.0643	0.0041	0.0037	0.0077	0.0028	0.0029	0.0088	0.1602	0.0056	0.0052	0.0052	0.1133	0.0084	0.0049	0.0036	0.0034	0.1462	0.1041	0.005	0.0059	0.0045	0.0236	0.0053	0.0052	0.1769
22	rs4616572	37194716	1.08	0.496867270490283	1.73	0.187497716434302	0.756648717433202	0.0862026536973973	0.1155	0.064	0.0043	0.0036	0.0077	0.0029	0.003	0.0086	0.1602	0.0056	0.0051	0.0053	0.1132	0.0083	0.0051	0.0038	0.0035	0.1461	0.1037	0.005	0.0062	0.0046	0.0233	0.0055	0.0051	0.1766
22	rs5756346	37195893	1.08	0.496867270490283	1.75	0.156107803097264	0.757411625363805	0.0520120982983859	0.1155	0.064	0.0043	0.0036	0.0078	0.0029	0.003	0.0086	0.1601	0.0057	0.0051	0.0054	0.1132	0.0083	0.0052	0.0038	0.0036	0.1461	0.1037	0.005	0.0062	0.0046	0.0232	0.0055	0.005	0.1765
22	rs58290180	37199132	1.08	0.496867270490283	1.78	0.116496372702931	0.750481579916541	0.0457980619127891	0.1155	0.064	0.0043	0.0037	0.0078	0.003	0.0031	0.0086	0.1601	0.0057	0.0051	0.0054	0.1131	0.0083	0.0052	0.0038	0.0036	0.1459	0.1035	0.0052	0.0064	0.0047	0.0232	0.0055	0.0051	0.1762
22	rs118049299	37200629	1.08	0.496867270490283	1.79	0.105135818603982	0.713202943823175	0.0440538632783374	0.1154	0.064	0.0043	0.0037	0.0078	0.003	0.0031	0.0086	0.1601	0.0057	0.0051	0.0054	0.113	0.0083	0.0052	0.0038	0.0036	0.1458	0.1034	0.0052	0.0066	0.0047	0.0232	0.0055	0.0051	0.1764
22	rs4820252	37202179	1.08	0.496867270490283	1.81	0.0849480383532209	0.708379990180694	0.0417189648434239	0.1154	0.064	0.0043	0.0037	0.0078	0.003	0.0031	0.0086	0.1601	0.0056	0.0051	0.0054	0.113	0.0083	0.0052	0.0038	0.0036	0.1458	0.1034	0.0052	0.0066	0.0047	0.0232	0.0055	0.0051	0.1764
22	rs2284024	37204229	1.08	0.496867270490283	1.81	0.0849480383532209	0.656868712259344	0.0748096758917711	0.1156	0.064	0.0044	0.0036	0.0078	0.0031	0.0031	0.0086	0.1601	0.0056	0.0051	0.0054	0.113	0.0082	0.0052	0.0038	0.0036	0.1455	0.1034	0.0053	0.0066	0.0047	0.0232	0.0056	0.0051	0.1762
22	rs4820254	37206341	1.08	0.496867270490283	1.82	0.0760422202337298	0.640065048404423	0.0750991219077738	0.1157	0.064	0.0044	0.0036	0.0078	0.0031	0.0032	0.0085	0.16	0.0056	0.0051	0.0055	0.113	0.0082	0.0052	0.0039	0.0036	0.1451	0.1032	0.0054	0.0066	0.0048	0.0231	0.0056	0.0052	0.176
22	rs4821535	37208952	1.08	0.496867270490283	1.82	0.0760422202337298	0.658660319339029	0.0965464935360461	0.1158	0.0639	0.0044	0.0037	0.0078	0.0031	0.0032	0.0085	0.1598	0.0056	0.0051	0.0055	0.1129	0.0082	0.0053	0.004	0.0036	0.1453	0.1032	0.0054	0.0066	0.0048	0.0231	0.0056	0.0052	0.176
22	rs4820255	37209296	1.08	0.496867270490283	1.82	0.0760422202337298	0.621223666510534	0.105680824592601	0.1158	0.0639	0.0044	0.0037	0.0078	0.0032	0.0033	0.0085	0.1597	0.0056	0.0051	0.0053	0.1129	0.0082	0.0052	0.004	0.0038	0.1449	0.1032	0.0054	0.0066	0.0048	0.0231	0.0056	0.0052	0.1762
22	rs2067069	37210469	1.08	0.496867270490283	1.82	0.0760422202337298	0.591806965713224	0.11814704359979	0.1162	0.0636	0.0046	0.0038	0.0078	0.0033	0.0034	0.0084	0.1591	0.0055	0.0051	0.0053	0.1124	0.0083	0.0056	0.0043	0.004	0.1439	0.1034	0.0055	0.0067	0.005	0.0232	0.0057	0.0052	0.1762
22	rs2269512	37210677	1.08	0.496867270490283	1.83	0.0678757074061657	0.593104937213253	0.0966266183273808	0.1162	0.0636	0.0046	0.0039	0.0079	0.0034	0.0034	0.0084	0.1591	0.0054	0.005	0.0053	0.1123	0.0083	0.0057	0.0043	0.0042	0.1435	0.1033	0.0055	0.0068	0.0051	0.0232	0.0057	0.0051	0.1764
22	rs79274387	37211803	1.08	0.496867270490283	1.83	0.0678757074061657	0.564988880842216	0.17206704779392	0.1163	0.0633	0.0047	0.004	0.0078	0.0036	0.0036	0.0084	0.1592	0.0053	0.0051	0.0053	0.1119	0.0081	0.0059	0.0046	0.0042	0.1426	0.1031	0.0055	0.0067	0.0052	0.0233	0.0058	0.0051	0.1768
22	rs762920	37212536	1.08	0.496867270490283	1.83	0.0678757074061657	0.562052347311006	0.204188576914804	0.1164	0.0631	0.0048	0.004	0.0078	0.0037	0.0038	0.0083	0.1593	0.0052	0.0051	0.0052	0.1116	0.0081	0.0061	0.0047	0.0043	0.142	0.103	0.0055	0.0067	0.0053	0.0234	0.006	0.0051	0.1772
22	rs2284026	37214721	1.08	0.496867270490283	1.83	0.0678757074061657	0.604432072843423	0.235667061808882	0.1165	0.0629	0.0048	0.0041	0.0077	0.0038	0.0039	0.0083	0.1594	0.0051	0.005	0.0053	0.1114	0.008	0.0062	0.0049	0.0044	0.1413	0.1029	0.0054	0.0067	0.0054	0.0236	0.0061	0.005	0.1774
22	rs117997132	37215827	1.08	0.496867270490283	1.84	0.0604088827715036	0.617667364551959	0.331162550778797	0.1164	0.0628	0.0048	0.0042	0.0077	0.0039	0.0039	0.0083	0.1594	0.0051	0.005	0.0052	0.1113	0.008	0.0062	0.005	0.0044	0.141	0.1029	0.0054	0.0067	0.0054	0.0236	0.0061	0.005	0.1775
22	rs73156268	37217354	1.08	0.496867270490283	1.84	0.0604088827715036	0.63342723962577	0.361171639010053	0.1162	0.0627	0.0048	0.0044	0.0077	0.0042	0.0042	0.0082	0.1591	0.005	0.005	0.0051	0.111	0.0081	0.0062	0.0053	0.0047	0.1403	0.103	0.0055	0.0067	0.0055	0.0235	0.0061	0.005	0.1778
22	rs5756364	37226208	1.07	0.542615033110665	1.84	0.0604088827715036	0.665848795375793	0.390880132815514	0.116	0.0625	0.0047	0.0046	0.0076	0.0044	0.0044	0.0081	0.159	0.005	0.0051	0.0051	0.1108	0.0082	0.0062	0.0056	0.0048	0.1396	0.103	0.0056	0.0068	0.0056	0.0235	0.0061	0.0051	0.1781
22	rs80139285	37228338	1.07	0.542615033110665	1.84	0.0604088827715036	0.667795721188048	0.3655730132301	0.1161	0.0625	0.0047	0.0046	0.0076	0.0044	0.0045	0.0081	0.159	0.005	0.005	0.0051	0.1109	0.0082	0.0062	0.0056	0.0048	0.1396	0.1029	0.0056	0.0068	0.0056	0.0235	0.0061	0.0051	0.1781
22	rs117684358	37229503	1.07	0.542615033110665	1.84	0.0604088827715036	0.668373080291857	0.405717265901438	0.1161	0.0625	0.0047	0.0046	0.0076	0.0044	0.0045	0.0082	0.159	0.005	0.005	0.005	0.1109	0.0082	0.0062	0.0056	0.0048	0.1395	0.1029	0.0056	0.0068	0.0056	0.0235	0.0061	0.0051	0.1781
22	rs58430765	37235632	1.07	0.542615033110665	1.84	0.0604088827715036	0.637307236271079	0.374167170520064	0.116	0.0624	0.0047	0.0047	0.0076	0.0045	0.0045	0.0083	0.1589	0.005	0.005	0.005	0.1108	0.0082	0.0061	0.0057	0.0048	0.1393	0.1029	0.0056	0.0068	0.0056	0.0235	0.0061	0.0051	0.1783
22	rs4821539	37238408	1.07	0.542615033110665	1.84	0.0604088827715036	0.580319932094429	0.409352667664287	0.116	0.063	0.0047	0.0047	0.0075	0.0046	0.0045	0.0084	0.1585	0.0049	0.0049	0.0049	0.1107	0.0082	0.0061	0.0057	0.0049	0.1387	0.1029	0.0057	0.0069	0.0056	0.0236	0.0059	0.0052	0.1786
22	rs131838	37243220	1.07	0.542615033110665	1.85	0.0536022520271762	0.552690461603191	0.702048998205873	0.1158	0.0635	0.0046	0.0048	0.0074	0.0046	0.0046	0.0085	0.1584	0.005	0.0046	0.0047	0.1104	0.0083	0.006	0.0057	0.0049	0.1379	0.1027	0.0057	0.0069	0.0057	0.0234	0.0056	0.0053	0.1802
22	rs2269514	37243662	1.07	0.542615033110665	1.86	0.047416592333268	0.532563204748545	0.617502650063193	0.1158	0.0636	0.0046	0.0048	0.0074	0.0047	0.0046	0.0086	0.1583	0.005	0.0046	0.0048	0.1101	0.0083	0.006	0.0057	0.0049	0.1379	0.1027	0.0057	0.0069	0.0057	0.0235	0.0055	0.0053	0.1803
22	rs17748893	37245704	1.07	0.542615033110665	1.86	0.047416592333268	0.568468561866801	0.83945237278846	0.1157	0.0636	0.0046	0.0048	0.0074	0.0046	0.0046	0.0086	0.1585	0.005	0.0046	0.0048	0.1098	0.0082	0.006	0.0057	0.0049	0.1378	0.1027	0.0057	0.0069	0.0057	0.0235	0.0055	0.0053	0.1804
22	rs112894731	37246947	1.08	0.496867270490283	1.86	0.047416592333268	0.315481085012268	0.771453631148814	0.1143	0.0639	0.0047	0.0048	0.0072	0.0044	0.0045	0.0093	0.1609	0.0048	0.0044	0.0052	0.1084	0.0083	0.0061	0.0052	0.0046	0.1371	0.1024	0.0052	0.0069	0.0061	0.0237	0.0056	0.0055	0.1817
22	rs5995355	37251461	1.05	0.642211085129376	1.86	0.047416592333268	0.360182197748725	0.899991188406864	0.1121	0.0645	0.0045	0.005	0.0063	0.0042	0.0044	0.0102	0.1646	0.0046	0.0041	0.0056	0.1059	0.0085	0.0064	0.0045	0.0043	0.1364	0.1016	0.0045	0.0069	0.0067	0.0243	0.0056	0.0058	0.1838
22	rs7287350	37253239	1.05	0.642211085129376	1.86	0.047416592333268	0.291047199179878	0.879975902467497	0.112	0.0648	0.0044	0.0048	0.0063	0.0041	0.0043	0.0103	0.1651	0.0045	0.004	0.0056	0.1054	0.0084	0.0064	0.0042	0.0042	0.1366	0.1017	0.0045	0.0069	0.0067	0.0243	0.0056	0.0059	0.1841
22	rs9680702	37254621	1.05	0.642211085129376	1.86	0.047416592333268	0.263783042097134	0.822031705462646	0.1119	0.065	0.0044	0.0048	0.0063	0.0041	0.0043	0.0103	0.1653	0.0045	0.004	0.0056	0.1052	0.0084	0.0064	0.0041	0.0042	0.1367	0.1018	0.0045	0.0069	0.0067	0.0243	0.0056	0.0059	0.1842
22	rs11089806	37256262	1.05	0.642211085129376	1.87	0.04181310425502	0.249501786588468	0.788795829616715	0.1121	0.065	0.0043	0.0047	0.0063	0.0041	0.0042	0.0104	0.1654	0.0044	0.004	0.0056	0.1053	0.0083	0.0064	0.0041	0.0041	0.1366	0.102	0.0044	0.0069	0.0067	0.0242	0.0055	0.0059	0.1843
22	rs9607388	37256351	1.05	0.642211085129376	1.87	0.04181310425502	0.249722284144565	0.778289337871084	0.1121	0.065	0.0043	0.0047	0.0063	0.0041	0.0042	0.0104	0.1654	0.0044	0.004	0.0056	0.1053	0.0083	0.0064	0.0041	0.0041	0.1366	0.102	0.0044	0.0069	0.0067	0.0242	0.0055	0.0059	0.1843
22	rs1883112	37256846	1.05	0.642211085129376	1.88	0.0367535648830228	0.25025191370425	0.774793909682599	0.1122	0.0649	0.0043	0.0047	0.0063	0.0041	0.0042	0.0104	0.1655	0.0044	0.004	0.0057	0.1053	0.0083	0.0064	0.0041	0.0041	0.1366	0.1021	0.0044	0.0069	0.0067	0.0242	0.0055	0.0059	0.1842
22	rs34421414	37257712	1.05	0.642211085129376	1.88	0.0367535648830228	0.262602835716782	0.766145981825066	0.1123	0.0649	0.0043	0.0047	0.0062	0.004	0.0042	0.0104	0.1656	0.0044	0.004	0.0056	0.1054	0.0083	0.0064	0.0041	0.0041	0.1365	0.1022	0.0044	0.0069	0.0067	0.0241	0.0055	0.006	0.1841
22	rs4821544	37258503	1.05	0.642211085129376	1.88	0.0367535648830228	0.267112054172944	0.7572168115315	0.1124	0.0647	0.0043	0.0047	0.0062	0.004	0.0042	0.0104	0.1657	0.0044	0.0041	0.0056	0.1055	0.0083	0.0065	0.0041	0.004	0.1364	0.1023	0.0044	0.0069	0.0067	0.0242	0.0054	0.006	0.184
22	rs73158117	37259534	1.05	0.642211085129376	1.85	0.0536022520271762	0.198438577314291	0.933497175290129	0.1123	0.0645	0.0042	0.0038	0.0057	0.0034	0.0037	0.0104	0.1675	0.004	0.0041	0.0053	0.1067	0.0082	0.0059	0.0033	0.0034	0.1369	0.1052	0.0041	0.0067	0.0064	0.0237	0.005	0.0059	0.1851
22	rs34320195	37262753	1.04	0.69615671060944	1.85	0.0536022520271762	0.274534065032756	0.884658766844419	0.1121	0.0639	0.004	0.0027	0.005	0.0027	0.0029	0.0104	0.17	0.0035	0.0045	0.0048	0.1084	0.0081	0.0052	0.0023	0.0025	0.1374	0.1093	0.0036	0.0064	0.006	0.0232	0.0043	0.0059	0.1864
22	rs34173025	37262966	1.04	0.69615671060944	1.85	0.0536022520271762	0.267249347089061	0.877168620351467	0.1121	0.0639	0.004	0.0027	0.005	0.0027	0.0029	0.0104	0.17	0.0035	0.0045	0.0048	0.1084	0.0081	0.0052	0.0023	0.0025	0.1374	0.1093	0.0036	0.0064	0.006	0.0232	0.0043	0.0059	0.1864
22	rs35583148	37263618	1.04	0.69615671060944	1.85	0.0536022520271762	0.221830831052027	0.740931233259208	0.1121	0.0639	0.004	0.0027	0.005	0.0027	0.0029	0.0104	0.1699	0.0035	0.0045	0.0048	0.1084	0.0081	0.0052	0.0023	0.0025	0.1374	0.1094	0.0036	0.0064	0.006	0.0232	0.0043	0.0059	0.1865
22	rs729749	37263846	1.04	0.69615671060944	1.85	0.0536022520271762	0.204740760726246	0.674524528023974	0.1122	0.0639	0.0041	0.0027	0.005	0.0027	0.0029	0.0104	0.1699	0.0035	0.0045	0.0048	0.1085	0.0081	0.0052	0.0023	0.0025	0.1374	0.1094	0.0036	0.0064	0.006	0.0232	0.0043	0.0059	0.1865
22	rs34424087	37264066	1.04	0.69615671060944	1.82	0.0760422202337298	0.206165233194614	0.677914549067783	0.1122	0.0639	0.004	0.0027	0.005	0.0027	0.0029	0.0104	0.1699	0.0035	0.0045	0.0048	0.1085	0.0081	0.0052	0.0023	0.0025	0.1374	0.1094	0.0036	0.0064	0.0059	0.0232	0.0043	0.0059	0.1865
22	rs34456233	37266023	1.04	0.69615671060944	1.79	0.105135818603982	0.174240323729217	0.695070476126187	0.1125	0.064	0.004	0.0026	0.005	0.0025	0.0028	0.0105	0.1702	0.0034	0.0045	0.0048	0.1087	0.0081	0.0051	0.0022	0.0024	0.1372	0.1096	0.0036	0.0063	0.0059	0.0232	0.0043	0.006	0.1863
22	rs3788523	37269507	1.03	0.752927598544599	1.79	0.105135818603982	0.0890821191001917	0.351916060996341	0.1129	0.0641	0.0039	0.0024	0.0049	0.0024	0.0027	0.0106	0.1705	0.0035	0.0045	0.0048	0.109	0.0082	0.005	0.002	0.0022	0.1369	0.1099	0.0037	0.0063	0.0058	0.0233	0.0044	0.006	0.1861
22	rs5756376	37271013	1.03	0.752927598544599	1.78	0.116496372702931	0.0844200615517871	0.322138494996143	0.113	0.064	0.0039	0.0024	0.0049	0.0024	0.0028	0.0105	0.1707	0.0035	0.0044	0.0048	0.1089	0.0082	0.005	0.002	0.0022	0.1368	0.11	0.0037	0.0063	0.0058	0.0233	0.0045	0.006	0.1861
22	rs2075939	37271882	1.03	0.752927598544599	1.78	0.116496372702931	0.0795819726011059	0.288674221462003	0.1131	0.0642	0.0039	0.0024	0.005	0.0024	0.0028	0.0105	0.1707	0.0035	0.0044	0.0048	0.1089	0.0082	0.0049	0.002	0.0022	0.1367	0.11	0.0037	0.0062	0.0058	0.0234	0.0045	0.006	0.1862
22	rs5995360	37273180	1.03	0.752927598544599	1.78	0.116496372702931	0.0784064581031818	0.282699237565896	0.1131	0.0642	0.0039	0.0024	0.005	0.0024	0.0028	0.0105	0.1707	0.0035	0.0044	0.0048	0.1089	0.0082	0.0048	0.002	0.0022	0.1366	0.11	0.0037	0.0062	0.0058	0.0235	0.0045	0.006	0.1862
22	rs117276515	37274943	1.03	0.752927598544599	1.78	0.116496372702931	0.0790704623239666	0.291616992549309	0.1132	0.0642	0.0039	0.0024	0.005	0.0024	0.0028	0.0105	0.1707	0.0035	0.0044	0.0049	0.1089	0.0081	0.0048	0.002	0.0021	0.1366	0.11	0.0037	0.0062	0.0058	0.0234	0.0045	0.006	0.1861
22	rs3959633	37275555	1.03	0.752927598544599	1.78	0.116496372702931	0.0811743702304277	0.306584769247575	0.1133	0.0642	0.0039	0.0024	0.0049	0.0023	0.0028	0.0105	0.1707	0.0035	0.0044	0.0049	0.1089	0.0081	0.0048	0.002	0.0021	0.1366	0.11	0.0037	0.0062	0.0058	0.0234	0.0046	0.006	0.186
22	rs5750325	37276251	1.03	0.752927598544599	1.78	0.116496372702931	0.081513384398441	0.303597103150958	0.1135	0.0642	0.0039	0.0024	0.0049	0.0023	0.0028	0.0106	0.1708	0.0035	0.0045	0.0049	0.1089	0.0081	0.0048	0.002	0.0021	0.1366	0.11	0.0037	0.0062	0.0058	0.0234	0.0046	0.006	0.1859
22	rs117586588	37276622	1.03	0.752927598544599	1.78	0.116496372702931	0.0858393726433964	0.354161096644246	0.1135	0.0642	0.0039	0.0023	0.0049	0.0023	0.0028	0.0105	0.1709	0.0035	0.0045	0.0049	0.1088	0.0081	0.0048	0.002	0.0021	0.1366	0.1101	0.0037	0.0062	0.0058	0.0234	0.0046	0.006	0.1859
22	rs113133371	37277701	1.03	0.752927598544599	1.77	0.128753168183355	0.0828556330203888	0.364062267821493	0.1135	0.0642	0.0038	0.0023	0.0049	0.0024	0.0028	0.0105	0.171	0.0035	0.0044	0.005	0.1087	0.0081	0.0048	0.0019	0.002	0.1367	0.1102	0.0037	0.0062	0.0058	0.0234	0.0046	0.006	0.1858
22	rs62229094	37279156	1.04	0.69615671060944	1.77	0.128753168183355	0.0819441025529894	0.382561969226766	0.1136	0.0643	0.0038	0.0022	0.0049	0.0024	0.0027	0.0105	0.1713	0.0035	0.0045	0.005	0.1086	0.0081	0.0048	0.0019	0.002	0.1367	0.1104	0.0036	0.0062	0.0058	0.0233	0.0046	0.0061	0.1855
22	rs73158135	37280214	1.03	0.752927598544599	1.74	0.171280181914382	0.0797827059355255	0.381286683764506	0.1136	0.0643	0.0038	0.0022	0.0049	0.0024	0.0027	0.0104	0.1715	0.0035	0.0045	0.0051	0.1084	0.0081	0.0047	0.0019	0.002	0.1366	0.1103	0.0036	0.0062	0.0058	0.0233	0.0047	0.0061	0.1857
22	rs5756385	37285894	1.04	0.69615671060944	1.74	0.171280181914382	0.083934933961803	0.314152251697365	0.1137	0.0644	0.0037	0.0021	0.0049	0.0025	0.0027	0.0103	0.1719	0.0036	0.0045	0.0052	0.1081	0.0081	0.0047	0.0019	0.0019	0.1366	0.1107	0.0035	0.0061	0.0058	0.0233	0.0048	0.0061	0.1852
22	rs75631160	37290201	1.04	0.69615671060944	1.75	0.156107803097264	0.0845821674091836	0.322502909233952	0.1137	0.0644	0.0037	0.0021	0.0049	0.0025	0.0027	0.0103	0.1719	0.0036	0.0045	0.0052	0.1081	0.0082	0.0047	0.0019	0.0019	0.1367	0.1107	0.0035	0.0061	0.0058	0.0233	0.0048	0.0061	0.1852
22	rs75218287	37291789	1.04	0.69615671060944	1.75	0.156107803097264	0.0850929350804719	0.321045980633058	0.1137	0.0644	0.0037	0.0021	0.0049	0.0025	0.0027	0.0103	0.1719	0.0036	0.0045	0.0052	0.1081	0.0082	0.0047	0.0019	0.0019	0.1367	0.1107	0.0035	0.0061	0.0058	0.0233	0.0048	0.0061	0.1852
22	rs117414417	37293910	1.04	0.69615671060944	1.75	0.156107803097264	0.0851161983943261	0.315358472342807	0.1138	0.0644	0.0037	0.0021	0.0049	0.0025	0.0027	0.0103	0.1719	0.0036	0.0045	0.0052	0.1082	0.0082	0.0047	0.0019	0.0019	0.1366	0.1107	0.0035	0.0061	0.0058	0.0233	0.0048	0.0061	0.1849
22	rs17749156	37296596	1.04	0.69615671060944	1.75	0.156107803097264	0.0855356314010371	0.322259952932859	0.1138	0.0644	0.0037	0.0021	0.0049	0.0025	0.0027	0.0103	0.172	0.0036	0.0045	0.0052	0.1081	0.0082	0.0047	0.0018	0.0019	0.1366	0.1107	0.0035	0.0061	0.0058	0.0233	0.0048	0.0061	0.1849
22	rs737738	37307054	1.04	0.69615671060944	1.77	0.128753168183355	0.102352255516496	0.291616992549309	0.1137	0.0645	0.0035	0.0022	0.0049	0.0025	0.0026	0.0103	0.1732	0.0036	0.0045	0.0054	0.1074	0.0083	0.0047	0.0018	0.0017	0.1366	0.1111	0.0035	0.0062	0.0057	0.0232	0.005	0.0061	0.1842
22	rs55909515	37307594	1.04	0.69615671060944	1.77	0.128753168183355	0.101180431172466	0.284101682562465	0.1137	0.0646	0.0035	0.0022	0.0049	0.0026	0.0026	0.0103	0.1733	0.0036	0.0045	0.0054	0.1073	0.0083	0.0047	0.0018	0.0017	0.1366	0.1112	0.0035	0.0062	0.0057	0.0232	0.005	0.0062	0.1841
22	rs16997492	37307865	1.04	0.69615671060944	1.78	0.116496372702931	0.0987086448356895	0.264434661671092	0.1137	0.0646	0.0035	0.0022	0.0049	0.0026	0.0026	0.0103	0.1733	0.0036	0.0045	0.0054	0.1073	0.0084	0.0047	0.0018	0.0017	0.1366	0.1112	0.0035	0.0062	0.0057	0.0232	0.005	0.0062	0.1841
22	rs16997498	37308691	1.04	0.69615671060944	1.8	0.0946327581538143	0.092132129516863	0.269713202955679	0.1137	0.0646	0.0035	0.0022	0.0049	0.0026	0.0026	0.0103	0.1735	0.0036	0.0046	0.0054	0.1073	0.0084	0.0047	0.0018	0.0017	0.1365	0.1112	0.0035	0.0062	0.0056	0.0231	0.005	0.0062	0.1841
22	rs117648093	37309959	1.04	0.69615671060944	1.81	0.0849480383532209	0.0829013789618039	0.271672146516398	0.1137	0.0645	0.0035	0.0022	0.0049	0.0026	0.0026	0.0103	0.1737	0.0036	0.0046	0.0054	0.1072	0.0084	0.0047	0.0018	0.0017	0.1364	0.1113	0.0035	0.0062	0.0056	0.0228	0.005	0.0062	0.1841
22	rs2075726	37310046	1.04	0.69615671060944	1.81	0.0849480383532209	0.0813324641777969	0.256918241675486	0.1137	0.0645	0.0035	0.0022	0.0049	0.0026	0.0026	0.0103	0.1737	0.0036	0.0046	0.0054	0.1072	0.0084	0.0047	0.0018	0.0017	0.1364	0.1113	0.0035	0.0062	0.0056	0.0228	0.005	0.0062	0.1841
22	rs77121843	37314600	1.04	0.69615671060944	1.81	0.0849480383532209	0.0586427417768548	0.202507155376648	0.114	0.0643	0.0035	0.0022	0.0051	0.0025	0.0026	0.0105	0.1738	0.0038	0.0047	0.0054	0.1067	0.0085	0.0047	0.0017	0.0017	0.1361	0.1109	0.0035	0.0062	0.0056	0.0228	0.0053	0.0064	0.1838
22	rs79037759	37315967	1.04	0.69615671060944	1.8	0.0946327581538143	0.05858798898765	0.202717078738739	0.114	0.0643	0.0035	0.0022	0.0051	0.0025	0.0026	0.0105	0.1738	0.0038	0.0047	0.0054	0.1067	0.0085	0.0047	0.0017	0.0017	0.1361	0.1109	0.0035	0.0062	0.0056	0.0228	0.0053	0.0064	0.1838
22	rs2075941	37318515	1.04	0.69615671060944	1.78	0.116496372702931	0.0546299710116163	0.195102369144182	0.1141	0.0643	0.0035	0.0022	0.0051	0.0025	0.0026	0.0105	0.1739	0.0038	0.0047	0.0055	0.1066	0.0085	0.0047	0.0017	0.0017	0.1361	0.1109	0.0035	0.0061	0.0056	0.0229	0.0053	0.0065	0.1838
22	rs6000488	37321860	1.04	0.69615671060944	1.78	0.116496372702931	0.0462400573598028	0.203452383151327	0.1145	0.0627	0.0036	0.002	0.005	0.0022	0.0022	0.0108	0.176	0.004	0.0048	0.0057	0.1066	0.0086	0.0046	0.0015	0.0015	0.1352	0.1112	0.0033	0.006	0.0054	0.0232	0.0054	0.0067	0.1839
22	rs17811365	37322820	1.04	0.69615671060944	1.78	0.116496372702931	0.0463179239569251	0.228860641011915	0.1145	0.0625	0.0036	0.002	0.005	0.0022	0.0022	0.0108	0.1763	0.004	0.0047	0.0057	0.1066	0.0086	0.0046	0.0015	0.0015	0.1351	0.1112	0.0033	0.006	0.0054	0.0233	0.0054	0.0067	0.1839
22	rs909486	37323988	1.04	0.69615671060944	1.78	0.116496372702931	0.0442466247713101	0.240869377161002	0.1145	0.0618	0.0036	0.0019	0.0051	0.0021	0.002	0.0108	0.177	0.0041	0.0046	0.0058	0.1065	0.0086	0.0045	0.0014	0.0015	0.1348	0.1116	0.0033	0.0059	0.0052	0.0234	0.0054	0.0068	0.1842
22	rs74701298	37324740	1.04	0.69615671060944	1.78	0.116496372702931	0.0508879939589887	0.247115092261109	0.1141	0.0616	0.0037	0.0018	0.0051	0.0021	0.002	0.0107	0.1776	0.0041	0.0046	0.0059	0.106	0.0087	0.0045	0.0014	0.0016	0.1344	0.1121	0.0033	0.0058	0.0052	0.0235	0.0055	0.007	0.1843
22	rs16846	37325833	1.04	0.69615671060944	1.78	0.116496372702931	0.0891779469831048	0.270864990982029	0.1134	0.0615	0.0038	0.0016	0.0051	0.002	0.0017	0.0106	0.1785	0.0042	0.0047	0.0062	0.1053	0.0088	0.0045	0.0013	0.0016	0.1339	0.1129	0.0033	0.0057	0.0053	0.0236	0.0055	0.0072	0.1844
22	rs6000494	37327707	1.04	0.69615671060944	1.78	0.116496372702931	0.159635757487602	0.295041918170026	0.1128	0.0612	0.004	0.0016	0.0051	0.002	0.0016	0.0104	0.1787	0.0043	0.0047	0.0065	0.1045	0.0086	0.0044	0.0013	0.0016	0.1338	0.1136	0.0033	0.0055	0.0053	0.0237	0.0056	0.0073	0.1849
22	rs117511880	37328051	1.04	0.69615671060944	1.78	0.116496372702931	0.168534857567794	0.333982135029116	0.1127	0.0612	0.004	0.0015	0.0051	0.002	0.0016	0.0104	0.1787	0.0043	0.0048	0.0066	0.1043	0.0086	0.0045	0.0013	0.0016	0.1337	0.1137	0.0034	0.0055	0.0054	0.0238	0.0056	0.0073	0.185
22	rs73158160	37329339	1.04	0.69615671060944	1.78	0.116496372702931	0.187932606134317	0.371886772123431	0.1124	0.061	0.0042	0.0015	0.0051	0.002	0.0015	0.0102	0.1788	0.0044	0.0048	0.0067	0.1039	0.0087	0.0045	0.0013	0.0016	0.1336	0.114	0.0034	0.0054	0.0053	0.0237	0.0056	0.0073	0.1853
22	rs1534882	37329545	1.04	0.69615671060944	1.79	0.105135818603982	0.195694876447403	0.35803709323957	0.1124	0.061	0.0042	0.0015	0.0051	0.002	0.0015	0.0102	0.1788	0.0044	0.0048	0.0067	0.1039	0.0086	0.0046	0.0013	0.0016	0.1336	0.1141	0.0035	0.0054	0.0053	0.0237	0.0056	0.0073	0.1853
22	rs2075937	37330082	1.04	0.69615671060944	1.79	0.105135818603982	0.207396338124456	0.398086151938233	0.1124	0.061	0.0042	0.0015	0.0051	0.002	0.0015	0.0102	0.1788	0.0044	0.0048	0.0068	0.1039	0.0086	0.0046	0.0013	0.0016	0.1338	0.1139	0.0035	0.0055	0.0054	0.0237	0.0056	0.0073	0.185
22	rs16997517	37333936	1.04	0.69615671060944	1.78	0.116496372702931	0.257686345167282	0.433063402151992	0.1123	0.0609	0.0044	0.0015	0.0051	0.0021	0.0016	0.0102	0.1793	0.0044	0.0048	0.007	0.1033	0.0084	0.0047	0.0013	0.0017	0.133	0.1144	0.0038	0.0056	0.0055	0.0238	0.0057	0.0074	0.1842
22	rs131843	37337409	1.05	0.642211085129376	1.78	0.116496372702931	0.608713883195092	0.584379691336892	0.1113	0.0599	0.0051	0.0016	0.0053	0.0022	0.0018	0.0109	0.1793	0.0046	0.005	0.0078	0.1029	0.0078	0.0051	0.0014	0.0019	0.1308	0.117	0.0046	0.0057	0.0055	0.024	0.006	0.0078	0.1811
22	rs11703148	37339018	1.05	0.642211085129376	1.78	0.116496372702931	0.636318575855176	0.612600266828166	0.1108	0.0598	0.0052	0.0016	0.0054	0.0023	0.0018	0.0109	0.1791	0.0046	0.0051	0.0078	0.1026	0.0077	0.0052	0.0014	0.0019	0.1312	0.1169	0.0047	0.0057	0.0056	0.024	0.0061	0.0079	0.181
22	rs2093381	37340429	1.05	0.642211085129376	1.77	0.128753168183355	0.677714001926053	0.634732951566175	0.1105	0.0599	0.0052	0.0016	0.0055	0.0023	0.0018	0.0109	0.1789	0.0046	0.0053	0.0079	0.1023	0.0077	0.0052	0.0014	0.0019	0.1311	0.1169	0.0047	0.0058	0.0057	0.0241	0.0064	0.0079	0.1809
22	rs11089813	37340591	1.05	0.642211085129376	1.78	0.116496372702931	0.68397363670938	0.638221366200776	0.1106	0.0598	0.0052	0.0016	0.0055	0.0023	0.0018	0.0109	0.1789	0.0046	0.0053	0.0079	0.1023	0.0077	0.0052	0.0014	0.0019	0.1312	0.1169	0.0047	0.0058	0.0056	0.0241	0.0064	0.0079	0.1809
22	rs131849	37342719	1.05	0.642211085129376	1.78	0.116496372702931	0.791388731537042	0.671138383438495	0.1113	0.0596	0.0052	0.0015	0.0055	0.0025	0.0018	0.011	0.1787	0.0046	0.0054	0.008	0.1019	0.0076	0.0052	0.0014	0.0019	0.1312	0.1169	0.0048	0.0058	0.0057	0.0244	0.0064	0.0079	0.1801
22	rs2093380	37343000	1.05	0.642211085129376	1.77	0.128753168183355	0.831086954284925	0.719040088930286	0.1116	0.0595	0.0053	0.0017	0.0055	0.0025	0.0019	0.0111	0.1782	0.0046	0.0055	0.0081	0.101	0.0075	0.0054	0.0014	0.0019	0.1314	0.1169	0.0049	0.0062	0.0058	0.0246	0.0065	0.0079	0.1792
22	rs117957496	37343442	1.06	0.591046266007479	1.77	0.128753168183355	0.772432397471383	0.726520718274321	0.1118	0.0587	0.0053	0.0017	0.0057	0.0026	0.0021	0.011	0.178	0.0046	0.0055	0.0081	0.1003	0.0077	0.0056	0.0015	0.002	0.1316	0.1172	0.005	0.0063	0.0058	0.0247	0.0064	0.0077	0.1791
22	rs5756417	37343466	1.06	0.591046266007479	1.77	0.128753168183355	0.769049182928149	0.723825716354226	0.1118	0.0587	0.0053	0.0017	0.0057	0.0026	0.0021	0.011	0.1779	0.0046	0.0055	0.0081	0.1002	0.0077	0.0056	0.0015	0.002	0.1317	0.1172	0.005	0.0063	0.0058	0.0247	0.0064	0.0077	0.1791
22	rs113609764	37344580	1.06	0.591046266007479	1.77	0.128753168183355	0.638932982219246	0.586802377242007	0.1123	0.0567	0.0054	0.0019	0.0059	0.0029	0.0024	0.0111	0.1772	0.0048	0.0054	0.0081	0.0982	0.0079	0.0062	0.0017	0.0025	0.132	0.1179	0.0052	0.0068	0.0059	0.0252	0.0063	0.008	0.1781
22	rs9306314	37345178	1.05	0.642211085129376	1.77	0.128753168183355	0.645099590459205	0.57457132968877	0.1125	0.0556	0.0055	0.0021	0.006	0.0031	0.0026	0.0111	0.1768	0.0049	0.0052	0.0081	0.0972	0.008	0.0065	0.0018	0.0027	0.1322	0.1183	0.0054	0.007	0.006	0.0254	0.0062	0.0081	0.1777
22	rs118114199	37347009	1.05	0.642211085129376	1.77	0.128753168183355	0.642402815313904	0.567347602399199	0.1126	0.0556	0.0055	0.0021	0.006	0.0031	0.0027	0.0111	0.1769	0.005	0.0052	0.0081	0.097	0.008	0.0066	0.0018	0.0027	0.1322	0.1183	0.0054	0.0071	0.0061	0.0255	0.0062	0.0081	0.1775
22	rs4821573	37347609	1.05	0.642211085129376	1.77	0.128753168183355	0.642473717265065	0.567347602399199	0.1126	0.0556	0.0055	0.0021	0.006	0.0031	0.0027	0.0111	0.1769	0.005	0.0052	0.0081	0.097	0.008	0.0066	0.0018	0.0027	0.1322	0.1183	0.0054	0.0071	0.0061	0.0255	0.0062	0.0081	0.1775
22	rs8142340	37347831	1.05	0.642211085129376	1.77	0.128753168183355	0.642970130571291	0.567489030401633	0.1126	0.0556	0.0055	0.0021	0.006	0.0031	0.0027	0.0111	0.177	0.005	0.0052	0.0081	0.097	0.008	0.0066	0.0018	0.0027	0.1321	0.1183	0.0054	0.0071	0.0061	0.0255	0.0062	0.0081	0.1775
22	rs8137446	37347959	1.05	0.642211085129376	1.77	0.128753168183355	0.639357400105477	0.56085122121596	0.1126	0.0556	0.0055	0.0021	0.006	0.0031	0.0027	0.0111	0.177	0.005	0.0052	0.0081	0.097	0.0081	0.0066	0.0018	0.0027	0.1321	0.1183	0.0054	0.0071	0.0061	0.0255	0.0062	0.0081	0.1775
22	rs62229118	37348019	1.05	0.642211085129376	1.78	0.116496372702931	0.64098552389638	0.560710198579785	0.1126	0.0556	0.0055	0.0021	0.006	0.0031	0.0027	0.0111	0.177	0.005	0.0052	0.0081	0.097	0.0081	0.0066	0.0018	0.0027	0.132	0.1183	0.0054	0.0071	0.0061	0.0254	0.0062	0.0081	0.1776
22	rs16997557	37354910	1.04	0.69615671060944	1.79	0.105135818603982	0.632511728930196	0.523650891248336	0.1142	0.0548	0.0055	0.0022	0.0061	0.0033	0.0028	0.0106	0.1771	0.005	0.0052	0.0081	0.0955	0.0083	0.0065	0.0018	0.0028	0.1314	0.1182	0.0053	0.0073	0.0061	0.0256	0.0065	0.0081	0.1777
22	rs62229125	37355706	1.04	0.69615671060944	1.86	0.047416592333268	0.611761029213044	0.54833438095783	0.1144	0.0548	0.0055	0.0022	0.0061	0.0033	0.0028	0.0106	0.1773	0.005	0.0052	0.0081	0.0954	0.0085	0.0065	0.0018	0.0028	0.1315	0.1177	0.0053	0.0073	0.0062	0.0256	0.0066	0.0079	0.1777
22	rs12170603	37359649	1.04	0.69615671060944	1.86	0.047416592333268	0.611067881301207	0.560992252520925	0.1143	0.0548	0.0055	0.0022	0.0061	0.0033	0.0028	0.0106	0.178	0.005	0.0051	0.0082	0.0953	0.0085	0.0065	0.0018	0.0028	0.1315	0.1173	0.005	0.0073	0.0063	0.0257	0.0066	0.008	0.1776
22	rs73158178	37361857	1.04	0.69615671060944	1.84	0.0604088827715036	0.606709367300528	0.56085122121596	0.1143	0.0548	0.0054	0.0022	0.0061	0.0033	0.0028	0.0106	0.1781	0.0051	0.0051	0.0082	0.0954	0.0085	0.0066	0.0018	0.0028	0.1315	0.1174	0.005	0.0073	0.0063	0.0257	0.0066	0.008	0.1773
22	rs8142548	37365039	1.05	0.642211085129376	1.83	0.0678757074061657	0.515538318776683	0.341123151528787	0.1145	0.0548	0.0056	0.0023	0.0064	0.0035	0.003	0.0108	0.179	0.0051	0.0052	0.0079	0.0934	0.0087	0.0064	0.0019	0.0031	0.132	0.1169	0.0048	0.0078	0.006	0.0251	0.0062	0.0077	0.1781
22	rs16997569	37365274	1.05	0.642211085129376	1.83	0.0678757074061657	0.496701328270478	0.288086756597189	0.1149	0.0547	0.0054	0.0023	0.0064	0.0035	0.003	0.0106	0.1798	0.005	0.0053	0.0078	0.0924	0.0086	0.0062	0.0019	0.0031	0.1327	0.1167	0.0049	0.0079	0.0059	0.0251	0.0061	0.0077	0.178
22	rs75908076	37365352	1.05	0.642211085129376	1.83	0.0678757074061657	0.489685317525605	0.279435143471736	0.1151	0.0544	0.0054	0.0022	0.0064	0.0035	0.003	0.0105	0.18	0.005	0.0053	0.0077	0.0924	0.0086	0.0061	0.0019	0.0031	0.1326	0.1169	0.0049	0.0079	0.0059	0.025	0.006	0.0079	0.178
22	rs5995370	37366826	1.05	0.642211085129376	1.83	0.0678757074061657	0.253576020114485	0.145264366835946	0.1158	0.0538	0.0054	0.0021	0.0065	0.0029	0.0029	0.0104	0.1829	0.005	0.0052	0.0059	0.0913	0.0081	0.0056	0.0016	0.0032	0.1365	0.1174	0.005	0.0077	0.0055	0.0235	0.0053	0.0075	0.1794
22	rs17749540	37367536	1.04	0.69615671060944	1.83	0.0678757074061657	0.331491766596722	0.1593332279395	0.1165	0.0541	0.0055	0.002	0.0065	0.0027	0.0029	0.0105	0.1847	0.0048	0.005	0.0057	0.0907	0.0078	0.0053	0.0016	0.0032	0.1357	0.1186	0.0049	0.0074	0.005	0.0227	0.005	0.0073	0.1799
22	rs2858474	37368022	1.04	0.69615671060944	1.82	0.0760422202337298	0.353252201841231	0.130501977774154	0.1165	0.0543	0.0054	0.002	0.0065	0.0026	0.0029	0.0105	0.1855	0.0049	0.0051	0.0056	0.0903	0.0078	0.0053	0.0016	0.0031	0.1355	0.119	0.005	0.0074	0.005	0.0227	0.0049	0.0073	0.1796
22	rs5756434	37374429	1.03	0.752927598544599	1.82	0.0760422202337298	0.473031521821282	0.143585361395857	0.1167	0.0544	0.0053	0.002	0.0064	0.0026	0.0029	0.0106	0.1864	0.005	0.005	0.0053	0.0879	0.0076	0.0054	0.0015	0.0031	0.1357	0.1204	0.005	0.0074	0.0051	0.0226	0.0049	0.0072	0.1799
22	rs6000522	37383047	1.03	0.752927598544599	1.82	0.0760422202337298	0.493876615570485	0.0917871177191262	0.1166	0.0547	0.0053	0.002	0.0064	0.0026	0.0029	0.0106	0.1867	0.005	0.005	0.0051	0.0871	0.0075	0.0055	0.0015	0.003	0.1363	0.1212	0.005	0.0073	0.0051	0.0226	0.0049	0.0072	0.1798
22	rs62230764	37386108	1.03	0.752927598544599	1.82	0.0760422202337298	0.476352253422436	0.0919442287562431	0.1166	0.0547	0.0053	0.002	0.0064	0.0026	0.0029	0.0106	0.1866	0.005	0.005	0.0051	0.0871	0.0075	0.0055	0.0015	0.003	0.1363	0.1212	0.005	0.0073	0.0051	0.0226	0.0049	0.0072	0.1798
22	rs9610624	37387257	1.03	0.752927598544599	1.82	0.0760422202337298	0.467888394875866	0.0885899300173812	0.1165	0.0547	0.0053	0.0021	0.0064	0.0025	0.0029	0.0106	0.1867	0.005	0.005	0.0051	0.087	0.0075	0.0055	0.0015	0.003	0.1363	0.1212	0.005	0.0073	0.0051	0.0226	0.0049	0.0072	0.1798
22	rs78313783	37390141	1.03	0.752927598544599	1.82	0.0760422202337298	0.463866584079381	0.0850569180940905	0.1164	0.0547	0.0052	0.0021	0.0064	0.0025	0.0029	0.0106	0.1868	0.005	0.005	0.0051	0.0871	0.0075	0.0055	0.0014	0.003	0.1364	0.1211	0.005	0.0073	0.0051	0.0226	0.0049	0.0072	0.1799
22	rs1573672	37394294	1.03	0.752927598544599	1.82	0.0760422202337298	0.461376718743275	0.0725820932031408	0.1163	0.0547	0.0052	0.0021	0.0064	0.0025	0.0029	0.0106	0.1868	0.005	0.005	0.0051	0.0871	0.0075	0.0055	0.0014	0.003	0.1365	0.1211	0.005	0.0073	0.0051	0.0226	0.0049	0.0072	0.1799
22	rs743749	37398195	1.03	0.752927598544599	1.82	0.0760422202337298	0.404852423303053	0.0656563058331336	0.1161	0.0548	0.0051	0.0021	0.0064	0.0024	0.0029	0.0106	0.1869	0.0051	0.005	0.005	0.0875	0.0075	0.0055	0.0014	0.003	0.137	0.1211	0.0049	0.0073	0.0051	0.0224	0.0047	0.007	0.1799
22	rs2413447	37401532	1.03	0.752927598544599	1.82	0.0760422202337298	0.407528703264263	0.0604061116483617	0.116	0.0548	0.0051	0.0022	0.0065	0.0023	0.0029	0.0106	0.187	0.005	0.0049	0.005	0.0875	0.0075	0.0054	0.0014	0.003	0.1371	0.1211	0.0049	0.0073	0.0051	0.0223	0.0046	0.007	0.1799
22	rs130596	37402819	1.03	0.752927598544599	1.82	0.0760422202337298	0.397608714106661	0.0612017715002894	0.1162	0.0547	0.0051	0.0022	0.0064	0.0023	0.0029	0.0106	0.187	0.005	0.0049	0.005	0.0876	0.0075	0.0054	0.0014	0.003	0.1372	0.121	0.0049	0.0073	0.005	0.0223	0.0047	0.007	0.18
22	rs16997638	37404167	1.03	0.752927598544599	1.82	0.0760422202337298	0.399752329118893	0.0617346638076259	0.1161	0.0547	0.0051	0.0022	0.0064	0.0024	0.0029	0.0106	0.1872	0.005	0.005	0.0049	0.0876	0.0074	0.0054	0.0014	0.003	0.1373	0.1208	0.0049	0.0073	0.005	0.0223	0.0047	0.007	0.1799
22	rs4764	37407194	1.03	0.752927598544599	1.82	0.0760422202337298	0.398285018580878	0.0737283500334822	0.1162	0.0548	0.005	0.0022	0.0064	0.0023	0.0029	0.0106	0.1873	0.005	0.0049	0.0049	0.0875	0.0074	0.0054	0.0014	0.003	0.1375	0.1208	0.0049	0.0073	0.005	0.0223	0.0047	0.0069	0.1798
22	rs60296118	37420890	1.03	0.752927598544599	1.82	0.0760422202337298	0.373866946382378	0.0695384392031729	0.1165	0.0553	0.0048	0.0024	0.0066	0.0024	0.003	0.0107	0.1882	0.0049	0.0044	0.0044	0.0872	0.0069	0.0051	0.0014	0.0029	0.1398	0.1211	0.0045	0.0071	0.005	0.0218	0.0048	0.0066	0.1791
22	rs3753145	37423486	1.02	0.812565575704939	1.82	0.0760422202337298	0.354154496883669	0.0794955290774959	0.1167	0.0554	0.0048	0.0024	0.0066	0.0024	0.003	0.0107	0.1883	0.0047	0.0043	0.0044	0.0872	0.0069	0.0051	0.0015	0.0029	0.1399	0.121	0.0044	0.0071	0.005	0.0218	0.0048	0.0066	0.1788
22	rs8136339	37425202	1.03	0.752927598544599	1.82	0.0760422202337298	0.323231922051596	0.0853618454965453	0.1166	0.0554	0.0048	0.0025	0.0066	0.0024	0.0032	0.0107	0.1885	0.0046	0.0042	0.0044	0.0873	0.007	0.0051	0.0015	0.003	0.14	0.1213	0.0042	0.0066	0.0051	0.0217	0.0048	0.0066	0.1784
22	rs35722346	37429805	1.02	0.812565575704939	1.82	0.0760422202337298	0.377863933570507	0.109272280801697	0.1167	0.0556	0.0049	0.0027	0.0065	0.0025	0.0033	0.0107	0.1888	0.0045	0.004	0.0042	0.0876	0.0068	0.0048	0.0015	0.0031	0.1403	0.1219	0.0041	0.0062	0.005	0.0216	0.0048	0.0063	0.178
22	rs112960605	37432693	1.02	0.812565575704939	1.82	0.0760422202337298	0.384204385499755	0.113250292166019	0.1167	0.0556	0.0048	0.0028	0.0065	0.0025	0.0033	0.0107	0.1889	0.0045	0.004	0.0042	0.0876	0.0068	0.0048	0.0015	0.0031	0.1404	0.1219	0.0041	0.0062	0.005	0.0216	0.0049	0.0063	0.178
22	rs74417775	37437172	1.02	0.812565575704939	1.81	0.0849480383532209	0.391548035011305	0.113079909501204	0.1167	0.0556	0.0049	0.0028	0.0065	0.0025	0.0033	0.0107	0.1889	0.0045	0.0039	0.0042	0.0876	0.0068	0.0048	0.0015	0.0031	0.1404	0.122	0.0041	0.0062	0.005	0.0216	0.0049	0.0062	0.178
22	rs130627	37439033	1.02	0.812565575704939	1.8	0.0946327581538143	0.406958541732141	0.112824518922755	0.1167	0.0556	0.0049	0.0028	0.0065	0.0025	0.0033	0.0108	0.1889	0.0045	0.0039	0.0042	0.0876	0.0068	0.0048	0.0016	0.0029	0.1404	0.122	0.0041	0.0062	0.005	0.0216	0.0049	0.0062	0.1779
22	rs117470369	37442255	1.02	0.812565575704939	1.8	0.0946327581538143	0.43406895052908	0.109861296652405	0.1167	0.0556	0.0049	0.0028	0.0065	0.0025	0.0033	0.0108	0.189	0.0045	0.0039	0.004	0.0877	0.0068	0.0048	0.0016	0.0029	0.1404	0.1222	0.0041	0.0061	0.005	0.0216	0.0049	0.0062	0.1779
22	Affx-19545736	37453256	1.02	0.812565575704939	1.78	0.116496372702931	0.462347594837665	0.105017761869895	0.1167	0.0556	0.0048	0.0029	0.0066	0.0025	0.0034	0.0108	0.1892	0.0044	0.0039	0.0039	0.0877	0.0067	0.0047	0.0016	0.003	0.1405	0.1223	0.0041	0.0061	0.005	0.0216	0.0049	0.0062	0.1779
22	rs78029853	37455874	1.02	0.812565575704939	1.78	0.116496372702931	0.468865927866356	0.104686835934905	0.1167	0.0556	0.0048	0.0029	0.0066	0.0025	0.0034	0.0108	0.1893	0.0044	0.0039	0.0039	0.0877	0.0067	0.0047	0.0016	0.003	0.1405	0.1223	0.0041	0.006	0.005	0.0216	0.0048	0.0062	0.1778
22	rs73160046	37462813	1.01	0.875109975033704	1.78	0.116496372702931	0.503638790986602	0.0987190025728673	0.1167	0.0556	0.0048	0.0029	0.0066	0.0025	0.0034	0.0108	0.1894	0.0044	0.0038	0.0039	0.0877	0.0067	0.0046	0.0016	0.003	0.1406	0.1223	0.0041	0.006	0.0049	0.0216	0.0048	0.0062	0.1778
22	rs2235321	37462926	1.01	0.875109975033704	1.79	0.105135818603982	0.507315320396879	0.0992043511322446	0.1167	0.0556	0.0048	0.0029	0.0066	0.0025	0.0034	0.0108	0.1894	0.0044	0.0038	0.0039	0.0877	0.0067	0.0046	0.0016	0.003	0.1406	0.1223	0.0041	0.006	0.0049	0.0216	0.0048	0.0062	0.1778
22	rs4820268	37469591	1.02	0.812565575704939	1.83	0.0678757074061657	0.60415630546086	0.105597853567557	0.1173	0.0557	0.0048	0.0029	0.0067	0.0025	0.0034	0.0108	0.1897	0.0044	0.0038	0.0037	0.0875	0.0066	0.0046	0.0016	0.0029	0.14	0.1227	0.0041	0.006	0.0049	0.0216	0.0048	0.0062	0.1778
22	rs2413450	37470224	1.02	0.812565575704939	1.83	0.0678757074061657	0.629277085021269	0.11112755530908	0.1173	0.0557	0.0048	0.0029	0.0066	0.0025	0.0034	0.0109	0.1898	0.0043	0.0038	0.0037	0.0875	0.0066	0.0045	0.0016	0.0029	0.1398	0.1228	0.0041	0.006	0.0049	0.0216	0.0049	0.0061	0.1777
22	rs79816125	37470640	1.02	0.812565575704939	1.82	0.0760422202337298	0.616553592504558	0.108014202389962	0.1173	0.0557	0.0048	0.0029	0.0066	0.0025	0.0034	0.0109	0.1898	0.0043	0.0037	0.0037	0.0875	0.0066	0.0045	0.0016	0.0029	0.1398	0.1228	0.0041	0.0059	0.0049	0.0215	0.0049	0.0061	0.1777
22	rs881144	37471290	1.02	0.812565575704939	1.82	0.0760422202337298	0.623879543267832	0.109272280801697	0.1175	0.0556	0.0047	0.003	0.0066	0.0025	0.0034	0.011	0.1898	0.0043	0.0037	0.0036	0.0876	0.0066	0.0044	0.0017	0.0028	0.1398	0.1232	0.0039	0.0059	0.0049	0.0215	0.0049	0.0061	0.1776
22	rs855788	37474079	1.02	0.812565575704939	1.82	0.0760422202337298	0.674303966033313	0.129156384421909	0.118	0.0558	0.0045	0.0031	0.0064	0.0026	0.0035	0.0111	0.1898	0.0042	0.0035	0.0034	0.0877	0.0064	0.0043	0.0017	0.0027	0.1397	0.1243	0.0034	0.0057	0.0049	0.0216	0.0048	0.0062	0.1775
22	rs16990291	37474667	1.01	0.875109975033704	1.82	0.0760422202337298	0.661244109802136	0.124885432141754	0.1181	0.0558	0.0045	0.0031	0.0064	0.0026	0.0035	0.0112	0.1898	0.0042	0.0035	0.0034	0.0877	0.0064	0.0042	0.0017	0.0028	0.1397	0.1244	0.0035	0.0057	0.0049	0.0216	0.0048	0.0062	0.1774
22	rs2543523	37477732	1.01	0.875109975033704	1.82	0.0760422202337298	0.679458277790044	0.122155699549981	0.1184	0.0558	0.0042	0.0032	0.0064	0.0025	0.0034	0.0113	0.1896	0.0043	0.0034	0.0034	0.0877	0.0063	0.0042	0.0017	0.0028	0.1398	0.1247	0.0035	0.0056	0.0049	0.0217	0.0048	0.0062	0.177
22	rs7286184	37478775	1.01	0.875109975033704	1.81	0.0849480383532209	0.696349610276478	0.127281264844169	0.1184	0.0559	0.0042	0.0033	0.0064	0.0025	0.0035	0.0114	0.1894	0.0042	0.0034	0.0034	0.0876	0.0063	0.0042	0.0017	0.0029	0.1398	0.1246	0.0036	0.0056	0.0049	0.0217	0.0049	0.0062	0.1769
22	rs9607411	37479864	1.01	0.875109975033704	1.8	0.0946327581538143	0.685579084432592	0.125593537459367	0.1185	0.0559	0.0043	0.0033	0.0064	0.0025	0.0035	0.0114	0.1895	0.0042	0.0034	0.0035	0.0878	0.0063	0.0041	0.0017	0.0029	0.1397	0.1245	0.0036	0.0056	0.005	0.0217	0.0049	0.0062	0.1765
22	rs2543519	37480269	1.01	0.875109975033704	1.8	0.0946327581538143	0.710678354276479	0.133208609778231	0.1185	0.0559	0.0043	0.0033	0.0064	0.0025	0.0035	0.0114	0.1895	0.0042	0.0034	0.0035	0.0879	0.0063	0.0041	0.0017	0.003	0.1397	0.1244	0.0036	0.0056	0.005	0.0217	0.005	0.0062	0.1764
22	rs73160055	37480605	1.01	0.875109975033704	1.8	0.0946327581538143	0.687478605858706	0.124443626296515	0.1185	0.0559	0.0043	0.0033	0.0064	0.0025	0.0035	0.0114	0.1895	0.0042	0.0034	0.0035	0.088	0.0063	0.0041	0.0017	0.003	0.1397	0.1244	0.0036	0.0056	0.005	0.0217	0.005	0.0062	0.1764
22	rs2235324	37485724	1.01	0.875109975033704	1.8	0.0946327581538143	0.774588720342514	0.195517067294182	0.1182	0.0554	0.0045	0.0036	0.0064	0.0026	0.0036	0.0116	0.1893	0.0041	0.0033	0.0037	0.0892	0.0061	0.0045	0.0017	0.0033	0.1379	0.123	0.0039	0.0055	0.0055	0.0219	0.0054	0.0065	0.1759
22	rs2543515	37488981	1.01	0.875109975033704	1.81	0.0849480383532209	0.849924050908022	0.202192406842174	0.1182	0.0556	0.0045	0.0036	0.0063	0.0026	0.0036	0.0117	0.1891	0.0043	0.0033	0.0037	0.0893	0.0061	0.0046	0.0018	0.0033	0.1377	0.123	0.0039	0.0055	0.0056	0.0221	0.0055	0.0065	0.1756
22	rs2017764	37494915	1	0.940597770197411	1.75	0.156107803097264	0.855867613929594	0.222985403147802	0.1181	0.0556	0.0046	0.0036	0.0063	0.0027	0.0036	0.0119	0.1887	0.0042	0.0032	0.0037	0.0891	0.0061	0.0047	0.0018	0.0035	0.1377	0.1228	0.0039	0.0055	0.0057	0.0221	0.0058	0.0066	0.1754
22	Affx-36562658	37495635	1	0.940597770197411	1.75	0.156107803097264	0.776979129684229	0.181283119146183	0.1179	0.0556	0.0046	0.0036	0.0064	0.0027	0.0036	0.0119	0.1887	0.0042	0.0034	0.0037	0.089	0.0062	0.0047	0.0018	0.0035	0.1376	0.1227	0.0039	0.0055	0.0057	0.0221	0.0058	0.0067	0.1754
22	rs228906	37495822	1	0.940597770197411	1.74	0.171280181914382	0.761307687318371	0.173060705414726	0.1179	0.0556	0.0046	0.0036	0.0064	0.0027	0.0036	0.0119	0.1887	0.0042	0.0035	0.0037	0.0889	0.0062	0.0047	0.0018	0.0035	0.1376	0.1228	0.0039	0.0055	0.0057	0.0221	0.0058	0.0067	0.1754
22	rs17750152	37498026	1	0.940597770197411	1.74	0.171280181914382	0.634343354512939	0.134387839338093	0.1183	0.0551	0.0047	0.0038	0.0067	0.003	0.0037	0.0118	0.1881	0.0043	0.0036	0.0039	0.089	0.0063	0.0053	0.0023	0.0038	0.1356	0.1218	0.0039	0.0057	0.0058	0.022	0.006	0.0073	0.1748
22	rs115270691	37499565	1	0.940597770197411	1.74	0.171280181914382	0.709195159893545	0.185443398408642	0.1186	0.0552	0.0047	0.0039	0.0069	0.0034	0.0038	0.0114	0.1879	0.0044	0.0037	0.0043	0.0888	0.0063	0.0056	0.0027	0.004	0.1341	0.1211	0.0038	0.0059	0.0061	0.0217	0.0065	0.0076	0.1743
22	rs5756515	37499692	1	0.940597770197411	1.74	0.171280181914382	0.70416261043678	0.178762325085799	0.1186	0.0552	0.0047	0.0039	0.0069	0.0034	0.0039	0.0114	0.1879	0.0044	0.0037	0.0043	0.0888	0.0063	0.0056	0.0027	0.0041	0.1341	0.1211	0.0038	0.0059	0.0061	0.0216	0.0064	0.0076	0.1743
22	rs228918	37506680	1	0.940597770197411	1.74	0.171280181914382	0.872992318812858	0.12347371658038	0.1183	0.0551	0.0046	0.0041	0.0073	0.0038	0.0042	0.0117	0.1873	0.0045	0.0039	0.0044	0.0882	0.0064	0.0058	0.0029	0.0044	0.1328	0.1205	0.0041	0.006	0.0062	0.0215	0.0068	0.0082	0.1737
22	rs1861947	37507019	1	0.940597770197411	1.74	0.171280181914382	0.854581027293297	0.122331128548904	0.1182	0.055	0.0046	0.0041	0.0073	0.0038	0.0042	0.0117	0.1874	0.0045	0.0039	0.0044	0.0885	0.0064	0.0057	0.0029	0.0045	0.1326	0.1205	0.0041	0.006	0.0062	0.0215	0.0068	0.0081	0.1736
22	rs228929	37509965	1	0.940597770197411	1.74	0.171280181914382	0.885766653907101	0.117282286432709	0.118	0.055	0.0047	0.0041	0.0074	0.0038	0.0042	0.0116	0.1869	0.0045	0.0039	0.0044	0.0885	0.0065	0.0058	0.0029	0.0045	0.1324	0.1206	0.004	0.006	0.0063	0.0215	0.0069	0.0083	0.1736
22	rs28450477	37513316	1	0.940597770197411	1.74	0.171280181914382	1.02396060598601	0.112144554967232	0.1172	0.0549	0.0047	0.0041	0.0076	0.0037	0.0043	0.0117	0.1869	0.0045	0.004	0.0045	0.0884	0.0068	0.0061	0.003	0.0046	0.1315	0.1204	0.0042	0.0062	0.0064	0.0213	0.0073	0.0084	0.1735
22	rs116921229	37516789	1	0.940597770197411	1.74	0.171280181914382	1.05745539506603	0.131221737686608	0.117	0.0552	0.0048	0.0043	0.0075	0.0038	0.0044	0.0116	0.1865	0.0046	0.0041	0.0046	0.0888	0.0068	0.0064	0.0031	0.0046	0.1303	0.1207	0.0043	0.0064	0.0066	0.0209	0.0074	0.0086	0.1727
22	rs2543538	37516985	1	0.940597770197411	1.74	0.171280181914382	1.06563271682898	0.131582166510464	0.117	0.0551	0.0048	0.0043	0.0075	0.0038	0.0044	0.0116	0.1865	0.0046	0.0041	0.0046	0.0889	0.0068	0.0064	0.0031	0.0047	0.1303	0.1207	0.0043	0.0064	0.0066	0.0209	0.0074	0.0087	0.1726
22	rs5750383	37520225	1	0.940597770197411	1.74	0.171280181914382	1.08153152674953	0.131582166510464	0.117	0.0551	0.0048	0.0044	0.0074	0.0038	0.0044	0.0116	0.1859	0.0047	0.0043	0.0047	0.089	0.0069	0.0064	0.0031	0.0046	0.1299	0.1206	0.0044	0.0066	0.0067	0.0211	0.0077	0.0088	0.1718
22	rs228942	37524619	1	0.940597770197411	1.74	0.171280181914382	1.40037426981277	0.142562791242442	0.116	0.0542	0.0047	0.0045	0.0076	0.0039	0.0044	0.0115	0.1849	0.0051	0.0046	0.005	0.0898	0.0071	0.0066	0.0032	0.0047	0.1292	0.1208	0.0046	0.0066	0.007	0.0218	0.0083	0.0092	0.1704
22	rs80051711	37524990	1	0.940597770197411	1.75	0.156107803097264	1.41626514573764	0.167817118247323	0.1159	0.0543	0.0047	0.0045	0.0076	0.004	0.0044	0.0115	0.1849	0.0051	0.0046	0.0051	0.0899	0.0071	0.0067	0.0032	0.0047	0.1289	0.1208	0.0046	0.0066	0.007	0.0218	0.0083	0.0092	0.1702
22	rs84460	37525731	1	0.940597770197411	1.75	0.156107803097264	1.50022125182942	0.155676690275074	0.1158	0.0542	0.0047	0.0046	0.0076	0.004	0.0043	0.0115	0.185	0.0051	0.0047	0.0051	0.09	0.007	0.0069	0.0032	0.0047	0.1284	0.1209	0.0046	0.0066	0.0071	0.0219	0.0083	0.0094	0.17
22	rs116877550	37525766	1	0.940597770197411	1.75	0.156107803097264	1.5086638397573	0.165461279592916	0.1157	0.0542	0.0047	0.0046	0.0076	0.004	0.0043	0.0115	0.185	0.0051	0.0047	0.0051	0.09	0.007	0.0069	0.0032	0.0047	0.1284	0.1209	0.0046	0.0066	0.0071	0.0219	0.0083	0.0094	0.17
22	rs3218322	37528098	0.99	1.00906370779823	1.74	0.171280181914382	1.74349268835181	0.196347354698045	0.1156	0.0541	0.0046	0.0047	0.0076	0.004	0.0043	0.0115	0.1847	0.0053	0.0048	0.0053	0.0903	0.0072	0.007	0.0031	0.0048	0.1271	0.1206	0.0053	0.0067	0.0071	0.0221	0.0084	0.0096	0.1698
22	rs78940252	37529432	0.99	1.00906370779823	1.74	0.171280181914382	1.79824058242685	0.269252913958168	0.1156	0.054	0.0045	0.0048	0.0077	0.004	0.0044	0.0115	0.1842	0.0053	0.0049	0.0054	0.0905	0.0072	0.007	0.0032	0.0049	0.1269	0.1203	0.0054	0.0067	0.007	0.0222	0.0085	0.0097	0.1695
22	rs11705593	37532126	0.99	1.00906370779823	1.74	0.171280181914382	1.75271792169128	0.231816804768686	0.1157	0.054	0.0045	0.0049	0.0078	0.0041	0.0045	0.0116	0.1835	0.0054	0.0049	0.0056	0.0906	0.0072	0.0071	0.0033	0.0051	0.1265	0.1198	0.0055	0.0069	0.007	0.0223	0.0085	0.0099	0.1692
22	rs3218297	37532441	0.99	1.00906370779823	1.74	0.171280181914382	1.71792132346114	0.22157844819789	0.1157	0.054	0.0045	0.0049	0.0078	0.0041	0.0045	0.0116	0.1833	0.0054	0.005	0.0056	0.0906	0.0072	0.0071	0.0034	0.0051	0.1264	0.1199	0.0055	0.0069	0.0069	0.0223	0.0085	0.0099	0.1691
22	rs3218355	37532954	0.99	1.00906370779823	1.73	0.187497716434302	1.78936023835056	0.284452625065019	0.1157	0.054	0.0045	0.0049	0.0078	0.0041	0.0045	0.0116	0.1832	0.0055	0.005	0.0056	0.0906	0.0072	0.0071	0.0034	0.0052	0.1262	0.1198	0.0055	0.0069	0.0069	0.0223	0.0085	0.0099	0.1692
22	rs2284033	37534034	0.99	1.00906370779823	1.73	0.187497716434302	1.80166838939727	0.271326131684675	0.1158	0.0542	0.0045	0.0049	0.0078	0.0041	0.0046	0.0116	0.1829	0.0055	0.005	0.0056	0.0906	0.0072	0.0072	0.0034	0.0052	0.1259	0.1197	0.0056	0.0069	0.0069	0.0222	0.0085	0.01	0.1691
22	rs3218288	37534976	0.99	1.00906370779823	1.71	0.223208546872115	1.88286543938256	0.415083266309195	0.1158	0.0542	0.0045	0.0049	0.0078	0.0041	0.0046	0.0116	0.1826	0.0055	0.0052	0.0056	0.0907	0.0072	0.0072	0.0034	0.0052	0.1259	0.1196	0.0056	0.0069	0.0067	0.0222	0.0086	0.0101	0.1689
22	rs1003693	37539188	0.99	1.00906370779823	1.69	0.263511633917478	1.72868321627889	0.272942033827766	0.1161	0.0538	0.0044	0.0052	0.0079	0.0043	0.0045	0.0118	0.1807	0.006	0.0055	0.0057	0.0915	0.0074	0.0072	0.0037	0.0055	0.1251	0.1185	0.0061	0.007	0.0067	0.0222	0.0086	0.0103	0.1694
22	rs228976	37543173	0.98	1.080540436168	1.68	0.285465824887251	1.50172758867476	0.20366263355854	0.1177	0.0522	0.0043	0.0056	0.0081	0.0043	0.0045	0.0116	0.1757	0.0062	0.006	0.006	0.0932	0.0078	0.0074	0.004	0.006	0.1256	0.1161	0.0067	0.0072	0.0067	0.0225	0.0086	0.0105	0.1705
22	rs3218256	37544438	0.97	1.15505862992724	1.66	0.333131717406117	1.87949404466228	0.296581149140287	0.1188	0.051	0.0042	0.0058	0.0085	0.0043	0.0045	0.0116	0.172	0.0067	0.0062	0.0062	0.0944	0.008	0.0076	0.0043	0.0064	0.126	0.1142	0.0071	0.0073	0.0068	0.0227	0.0086	0.0108	0.1709
22	rs3218255	37544486	0.97	1.15505862992724	1.66	0.333131717406117	1.83574651233659	0.248235742009715	0.1188	0.051	0.0042	0.0058	0.0085	0.0043	0.0045	0.0116	0.1719	0.0067	0.0062	0.0062	0.0944	0.008	0.0076	0.0043	0.0065	0.126	0.1142	0.0072	0.0073	0.0068	0.0227	0.0086	0.0108	0.1709
22	rs78995863	37547987	0.96	1.23264710971586	1.66	0.333131717406117	1.63858709068907	0.199471469495925	0.1188	0.051	0.0042	0.0058	0.0085	0.0048	0.0045	0.0116	0.1712	0.0067	0.0061	0.0062	0.0947	0.0081	0.0077	0.0043	0.0064	0.1262	0.1139	0.0072	0.0073	0.0068	0.0226	0.0086	0.0107	0.1711
22	rs743777	37551607	0.96	1.23264710971586	1.66	0.333131717406117	1.57774146828371	0.100096571140738	0.1187	0.051	0.0043	0.0058	0.0085	0.0047	0.0044	0.0116	0.1708	0.0067	0.0061	0.0062	0.0947	0.0081	0.0078	0.0042	0.0064	0.1264	0.1141	0.0073	0.0073	0.0069	0.0226	0.0087	0.0109	0.1712
22	rs743778	37551751	0.96	1.23264710971586	1.66	0.333131717406117	1.55123619013684	0.103696486231095	0.1187	0.0511	0.0043	0.0058	0.0085	0.0047	0.0044	0.0115	0.1707	0.0067	0.0061	0.0062	0.0948	0.0081	0.0078	0.0042	0.0064	0.1265	0.1141	0.0073	0.0073	0.0069	0.0227	0.0086	0.011	0.1708
22	rs112158658	37554229	0.97	1.15505862992724	1.66	0.333131717406117	1.5037368960093	0.178561187598278	0.1185	0.0511	0.0043	0.0058	0.0085	0.0048	0.0044	0.0115	0.1703	0.0067	0.0061	0.0062	0.0949	0.0081	0.0077	0.0042	0.0064	0.1269	0.1142	0.0073	0.0073	0.0068	0.0227	0.0086	0.011	0.1708
22	rs2051582	37558356	0.97	1.15505862992724	1.66	0.333131717406117	1.38523264489083	0.19375665675354	0.1183	0.0512	0.0043	0.0058	0.0085	0.0049	0.0045	0.0116	0.1693	0.0067	0.0059	0.0062	0.0952	0.008	0.0077	0.0044	0.0063	0.1274	0.1143	0.0073	0.0074	0.0069	0.0227	0.0085	0.0109	0.171
22	rs229491	37559394	0.96	1.23264710971586	1.66	0.333131717406117	0.781150716808789	0.186462995942521	0.1192	0.0516	0.0045	0.0057	0.0084	0.0048	0.0045	0.0114	0.1651	0.0064	0.0058	0.0062	0.0979	0.0079	0.0075	0.0044	0.0062	0.1287	0.1162	0.0077	0.0075	0.0069	0.022	0.008	0.0102	0.1704
22	rs67843390	37559801	0.95	1.31333295668949	1.65	0.358901199458623	0.641056354639088	0.171670142682555	0.1195	0.0517	0.0046	0.0057	0.0083	0.0048	0.0045	0.0113	0.1635	0.0063	0.0058	0.0063	0.0989	0.0079	0.0075	0.0044	0.0061	0.1293	0.1169	0.0078	0.0075	0.0069	0.0218	0.0077	0.01	0.1701
22	rs55989130	37560104	0.95	1.31333295668949	1.65	0.358901199458623	0.535752025284479	0.146012857315485	0.1199	0.0518	0.0046	0.0056	0.0083	0.0048	0.0046	0.0113	0.1621	0.0063	0.0058	0.0063	0.0996	0.0079	0.0074	0.0043	0.0061	0.1298	0.1173	0.0078	0.0075	0.007	0.0216	0.0076	0.0098	0.17
22	rs16997851	37560170	0.95	1.31333295668949	1.65	0.358901199458623	0.506172956701813	0.103943731717175	0.12	0.0518	0.0046	0.0056	0.0083	0.0048	0.0046	0.0113	0.1618	0.0063	0.0058	0.0062	0.1001	0.0079	0.0074	0.0043	0.0061	0.1299	0.1172	0.0079	0.0076	0.007	0.0218	0.0076	0.0098	0.1698
22	rs229493	37560667	0.94	1.39714162152937	1.66	0.333131717406117	0.442644551118427	0.0908466920878404	0.1212	0.0521	0.0045	0.0053	0.0083	0.0047	0.0045	0.0112	0.1599	0.0063	0.0058	0.0061	0.1018	0.0078	0.0068	0.0039	0.0058	0.131	0.1178	0.0079	0.0075	0.0067	0.0219	0.0075	0.0096	0.1692
22	rs5750385	37560751	0.93	1.48409702783942	1.67	0.308662716071979	0.461680010416922	0.0731542957249707	0.1215	0.0521	0.0045	0.0053	0.0084	0.0047	0.0045	0.0111	0.1598	0.0063	0.0058	0.0061	0.1027	0.0077	0.0067	0.0039	0.0058	0.1305	0.1182	0.0079	0.0077	0.0068	0.0213	0.0075	0.0096	0.1688
22	rs129365	37562254	0.93	1.48409702783942	1.67	0.308662716071979	0.312438270878871	0.117887364243915	0.1228	0.0524	0.0045	0.0045	0.0079	0.0045	0.0042	0.0106	0.1588	0.0062	0.0054	0.0056	0.1053	0.0077	0.0061	0.0035	0.0053	0.1337	0.1183	0.007	0.0073	0.0067	0.0203	0.0075	0.0092	0.17
22	rs36124857	37565492	0.93	1.48409702783942	1.67	0.308662716071979	0.266380470702752	0.105349091599781	0.1238	0.0525	0.0045	0.0042	0.0078	0.0044	0.0041	0.0104	0.1588	0.0062	0.0053	0.0055	0.1061	0.0077	0.0058	0.0033	0.0051	0.1342	0.1187	0.0067	0.0071	0.0067	0.0203	0.0073	0.009	0.1703
22	rs12167757	37567490	0.92	1.57422166990469	1.67	0.308662716071979	0.294170799217864	0.0236203135640135	0.1238	0.0526	0.0045	0.0043	0.0078	0.0044	0.0041	0.0105	0.1588	0.0062	0.0052	0.0054	0.1062	0.0078	0.0058	0.0033	0.0051	0.1343	0.1187	0.0068	0.0071	0.0067	0.0203	0.0073	0.0089	0.1703
22	rs1034417	37567827	0.93	1.48409702783942	1.67	0.308662716071979	0.299546007953607	0.0206874091915595	0.1238	0.0525	0.0045	0.0042	0.0078	0.0044	0.0041	0.0105	0.159	0.0062	0.0052	0.0053	0.1062	0.0078	0.0058	0.0033	0.0051	0.1338	0.1191	0.0066	0.0071	0.0067	0.0203	0.0073	0.0089	0.1706
22	rs2543529	37571497	0.91	1.66753670486472	1.67	0.308662716071979	0.554676166731442	0.195932062599051	0.1264	0.0517	0.0044	0.0038	0.007	0.0036	0.0036	0.0101	0.158	0.0054	0.0045	0.0053	0.1041	0.0073	0.0054	0.0028	0.0048	0.1381	0.1198	0.0061	0.0064	0.0067	0.0194	0.0079	0.0084	0.175
22	rs76206423	37572236	0.91	1.66753670486472	1.67	0.308662716071979	0.612385171316319	0.199367065289006	0.1267	0.0516	0.0044	0.0037	0.007	0.0036	0.0035	0.01	0.1578	0.0054	0.0045	0.0053	0.1042	0.0072	0.0053	0.0027	0.0048	0.1384	0.1197	0.006	0.0063	0.0067	0.0193	0.0079	0.0083	0.1754
22	rs229512	37574264	0.9	1.76406203941677	1.67	0.308662716071979	0.70941755124442	0.18188991549038	0.1275	0.0516	0.0042	0.0035	0.0069	0.0036	0.0035	0.0097	0.1574	0.0052	0.0044	0.0052	0.1042	0.007	0.0048	0.0028	0.0048	0.1397	0.1199	0.006	0.0062	0.0067	0.0192	0.0077	0.0082	0.1762
22	rs11089825	37575398	0.9	1.76406203941677	1.67	0.308662716071979	0.683463166308265	0.186667144568023	0.1275	0.0516	0.0043	0.0035	0.0068	0.0036	0.0035	0.0097	0.1575	0.0052	0.0044	0.0052	0.1043	0.007	0.0048	0.0028	0.0048	0.1394	0.1198	0.006	0.0063	0.0067	0.0192	0.0077	0.0082	0.1764
22	rs17812681	37578388	0.9	1.76406203941677	1.68	0.285465824887251	0.719233408865608	0.189943862760681	0.1274	0.0516	0.0043	0.0035	0.0069	0.0036	0.0035	0.0097	0.1574	0.0052	0.0043	0.0052	0.1046	0.0071	0.0048	0.0028	0.0048	0.1393	0.1196	0.006	0.0063	0.0067	0.0192	0.0078	0.0082	0.1763
22	rs17812699	37578652	0.9	1.76406203941677	1.68	0.285465824887251	0.730986066541659	0.19499874107946	0.1274	0.0516	0.0043	0.0035	0.0069	0.0036	0.0035	0.0097	0.1574	0.0052	0.0044	0.0052	0.1046	0.0071	0.0048	0.0028	0.0048	0.1393	0.1196	0.006	0.0063	0.0067	0.0192	0.0078	0.0082	0.1764
22	rs7290488	37581383	0.9	1.76406203941677	1.68	0.285465824887251	0.910392959947972	0.173558279992957	0.127	0.0519	0.004	0.0036	0.0068	0.0036	0.0034	0.0095	0.1574	0.0051	0.0043	0.0053	0.1056	0.0074	0.0047	0.0029	0.0051	0.1399	0.1192	0.0058	0.006	0.0065	0.0191	0.0079	0.0079	0.1762
22	rs229527	37581485	0.9	1.76406203941677	1.68	0.285465824887251	0.806618543305669	0.148455028124597	0.1274	0.052	0.004	0.0037	0.0068	0.0036	0.0034	0.0095	0.1576	0.0053	0.0043	0.0053	0.105	0.0074	0.0047	0.003	0.0051	0.14	0.1194	0.0058	0.006	0.0065	0.019	0.0077	0.0079	0.1762
22	rs62235064	37586018	0.9	1.76406203941677	1.68	0.285465824887251	0.929714033563786	0.172663003498232	0.1272	0.052	0.0039	0.0038	0.007	0.0036	0.0034	0.0095	0.1574	0.0054	0.0044	0.0054	0.1044	0.0074	0.0047	0.0029	0.0052	0.1404	0.1192	0.0058	0.0059	0.0064	0.0189	0.0078	0.008	0.1761
22	rs229541	37591318	0.9	1.76406203941677	1.68	0.285465824887251	0.997068974887368	0.166049143259399	0.1271	0.0521	0.0039	0.0038	0.007	0.0037	0.0034	0.0095	0.1573	0.0055	0.0044	0.0055	0.1042	0.0075	0.0047	0.0029	0.0052	0.1406	0.1192	0.0057	0.0059	0.0064	0.0188	0.0079	0.008	0.176
22	rs76101325	37596679	0.9	1.76406203941677	1.68	0.285465824887251	1.18373899552604	0.239537666036898	0.1272	0.0522	0.0039	0.0039	0.0069	0.0037	0.0034	0.0094	0.1569	0.0054	0.0044	0.0055	0.1039	0.0075	0.0048	0.0029	0.0053	0.141	0.1191	0.0056	0.0058	0.0065	0.0187	0.0082	0.0079	0.1761
22	rs229562	37599065	0.9	1.76406203941677	1.68	0.285465824887251	1.21288837538768	0.236439561525388	0.1272	0.0522	0.0039	0.0039	0.0069	0.0037	0.0034	0.0094	0.1569	0.0054	0.0044	0.0055	0.1039	0.0075	0.0048	0.0029	0.0053	0.141	0.1191	0.0055	0.0058	0.0065	0.0187	0.0082	0.0079	0.1761
22	rs56064544	37605524	0.9	1.76406203941677	1.67	0.308662716071979	1.18787314161456	0.254767063541176	0.1277	0.0521	0.004	0.0039	0.0071	0.0037	0.0035	0.0093	0.1569	0.0054	0.0044	0.0056	0.1024	0.0075	0.0049	0.0029	0.0053	0.1414	0.1195	0.0055	0.0057	0.0066	0.0187	0.0082	0.008	0.1761
22	rs4821600	37607457	0.9	1.76406203941677	1.67	0.308662716071979	1.2668189571439	0.239426796864417	0.1276	0.0521	0.0039	0.0039	0.0071	0.0037	0.0035	0.0093	0.1569	0.0054	0.0044	0.0056	0.1022	0.0075	0.0048	0.0029	0.0053	0.1415	0.1196	0.0055	0.0057	0.0066	0.0188	0.0082	0.0081	0.176
22	rs7284073	37611862	0.9	1.76406203941677	1.66	0.333131717406117	1.30806968696125	0.364817418974571	0.1276	0.0521	0.004	0.0039	0.0073	0.0038	0.0036	0.0093	0.1561	0.0055	0.0044	0.0061	0.1009	0.0077	0.0054	0.0029	0.0056	0.1424	0.119	0.0052	0.0054	0.0069	0.0187	0.0084	0.0082	0.1758
22	rs13053175	37613309	0.9	1.76406203941677	1.66	0.333131717406117	1.50655157273469	0.422539043765051	0.1277	0.0522	0.0041	0.0039	0.0073	0.0036	0.0035	0.0094	0.156	0.0057	0.0044	0.0061	0.1012	0.0077	0.0054	0.0027	0.0057	0.1417	0.1191	0.0052	0.0052	0.0071	0.0188	0.0085	0.0084	0.1756
22	rs9610678	37620472	0.9	1.76406203941677	1.66	0.333131717406117	1.42098633839344	0.693291241464773	0.1257	0.052	0.0043	0.0041	0.0072	0.0036	0.0037	0.0095	0.1559	0.0059	0.0048	0.0066	0.1006	0.0077	0.0062	0.0029	0.0062	0.1424	0.1179	0.005	0.0045	0.0077	0.018	0.0084	0.0088	0.1766
22	rs9798725	37621269	0.9	1.76406203941677	1.65	0.358901199458623	1.45221245038958	0.691661179569384	0.1256	0.052	0.0043	0.0041	0.0072	0.0036	0.0037	0.0095	0.1558	0.006	0.0048	0.0066	0.1006	0.0077	0.0062	0.003	0.0062	0.1423	0.1179	0.005	0.0045	0.0077	0.018	0.0084	0.0089	0.1765
22	rs9622584	37622486	0.9	1.76406203941677	1.65	0.358901199458623	1.46981222598508	0.722479047475797	0.1255	0.052	0.0043	0.0041	0.0072	0.0036	0.0037	0.0095	0.1558	0.006	0.0048	0.0066	0.1007	0.0077	0.0062	0.003	0.0062	0.1423	0.1179	0.005	0.0045	0.0077	0.018	0.0084	0.0089	0.1766
22	rs1476002	37630788	0.9	1.76406203941677	1.65	0.358901199458623	1.66186256758797	0.838525466762543	0.1251	0.0522	0.0042	0.004	0.0073	0.0036	0.0036	0.0099	0.1554	0.006	0.0049	0.0066	0.1006	0.0078	0.0064	0.0032	0.0063	0.1423	0.1171	0.0047	0.0042	0.0081	0.0179	0.0083	0.0091	0.1771
22	rs35883266	37631008	0.9	1.76406203941677	1.65	0.358901199458623	1.6199683325372	0.839606877856974	0.1246	0.0524	0.0042	0.004	0.0073	0.0036	0.0036	0.0099	0.1557	0.006	0.0051	0.0066	0.1006	0.0078	0.0064	0.0032	0.0063	0.1425	0.1168	0.0047	0.0042	0.0082	0.0179	0.0083	0.0091	0.177
22	rs80269564	37632295	0.9	1.76406203941677	1.65	0.358901199458623	1.65280870241641	0.818802696579419	0.1247	0.0524	0.004	0.004	0.0073	0.0036	0.0036	0.01	0.1557	0.006	0.0051	0.0066	0.1005	0.0078	0.0065	0.0032	0.0063	0.1424	0.1167	0.0047	0.0041	0.0082	0.0179	0.0081	0.0091	0.1773
22	rs5756573	37633775	0.9	1.76406203941677	1.65	0.358901199458623	1.65405646856785	0.826187205627193	0.1246	0.0524	0.004	0.004	0.0073	0.0036	0.0036	0.01	0.1557	0.006	0.0051	0.0066	0.1004	0.0079	0.0065	0.0032	0.0063	0.1424	0.1166	0.0047	0.0041	0.0082	0.0179	0.0081	0.0091	0.1774
22	rs2213432	37641996	0.9	1.76406203941677	1.65	0.358901199458623	1.70035233083896	0.722628649910296	0.1241	0.0524	0.004	0.0042	0.0075	0.0037	0.0036	0.0107	0.1553	0.0061	0.0052	0.0067	0.1001	0.0082	0.0067	0.0033	0.0065	0.1423	0.1157	0.0047	0.004	0.0085	0.0178	0.008	0.0092	0.1776
22	rs10212068	37644621	0.9	1.76406203941677	1.65	0.358901199458623	1.69478982471006	0.738374838822801	0.124	0.0524	0.0039	0.0042	0.0075	0.0037	0.0036	0.0107	0.1553	0.006	0.0051	0.0067	0.1002	0.0082	0.0067	0.0033	0.0065	0.1422	0.1154	0.0046	0.004	0.0085	0.0178	0.0079	0.0092	0.1779
22	rs117384041	37648403	0.9	1.76406203941677	1.63	0.414449909043039	1.68514940796985	0.74635115794737	0.1237	0.0525	0.0039	0.0043	0.0076	0.0037	0.0036	0.0108	0.1551	0.006	0.0051	0.0067	0.1001	0.0082	0.0067	0.0033	0.0065	0.1424	0.1153	0.0046	0.0039	0.0085	0.0178	0.0079	0.0092	0.1782
22	rs75169631	37649529	0.9	1.76406203941677	1.63	0.414449909043039	1.65270473698343	0.71336633217318	0.1238	0.0524	0.0039	0.0043	0.0076	0.0037	0.0036	0.0109	0.1552	0.006	0.0051	0.0065	0.1001	0.0082	0.0067	0.0034	0.0066	0.1422	0.1153	0.0046	0.0039	0.0085	0.0177	0.0079	0.0092	0.1783
22	rs5756576	37649646	0.9	1.76406203941677	1.62	0.444280725791627	1.64927517992693	0.710980379486175	0.1238	0.0524	0.0039	0.0043	0.0076	0.0037	0.0036	0.0109	0.1552	0.006	0.0051	0.0065	0.1001	0.0082	0.0067	0.0034	0.0066	0.1422	0.1153	0.0046	0.0039	0.0085	0.0177	0.0079	0.0092	0.1783
22	rs8139780	37660178	0.9	1.76406203941677	1.62	0.444280725791627	1.34441792480536	0.622414226094321	0.1218	0.0526	0.0039	0.0045	0.008	0.0039	0.0039	0.0113	0.155	0.0059	0.0051	0.0065	0.0994	0.0088	0.0068	0.0033	0.0067	0.1421	0.1148	0.0045	0.0038	0.0085	0.0177	0.0074	0.0094	0.1803
22	rs8139798	37660255	0.9	1.76406203941677	1.62	0.444280725791627	1.2345572886259	0.577694275554877	0.1217	0.0527	0.0039	0.0045	0.008	0.0039	0.0039	0.0113	0.1551	0.0059	0.0052	0.0064	0.0993	0.0089	0.0067	0.0033	0.0067	0.1421	0.1148	0.0045	0.0038	0.0083	0.0178	0.0074	0.0094	0.1803
22	rs4820279	37666786	0.9	1.76406203941677	1.62	0.444280725791627	1.16543325661708	0.576132290499847	0.1212	0.0528	0.0038	0.0045	0.008	0.004	0.004	0.0114	0.1551	0.0059	0.0052	0.0063	0.0984	0.0089	0.0067	0.0033	0.0069	0.1427	0.1151	0.0046	0.0037	0.0082	0.0175	0.007	0.0094	0.1813
22	rs4821622	37667636	0.9	1.76406203941677	1.6	0.508176723760061	1.1642472527362	0.553529584155357	0.1211	0.0528	0.0038	0.0045	0.008	0.004	0.004	0.0114	0.1551	0.0059	0.0052	0.0063	0.0983	0.0088	0.0067	0.0033	0.0069	0.1428	0.1152	0.0046	0.0037	0.0082	0.0174	0.007	0.0094	0.1813
22	rs730422	37671896	0.91	1.66753670486472	1.6	0.508176723760061	1.14705820103256	0.523234979390646	0.1194	0.0528	0.0039	0.0049	0.0084	0.0042	0.0045	0.0124	0.1528	0.0058	0.0055	0.0061	0.0979	0.0093	0.0071	0.0033	0.0073	0.1441	0.1134	0.005	0.0035	0.0082	0.0168	0.0065	0.0098	0.183
22	rs12170152	37674547	0.92	1.57422166990469	1.6	0.508176723760061	0.878108917160737	0.483022604687861	0.1202	0.0525	0.0043	0.0052	0.0086	0.0045	0.0049	0.0126	0.1504	0.0056	0.0058	0.0059	0.0975	0.01	0.0075	0.0033	0.0074	0.1432	0.1108	0.0054	0.0034	0.0082	0.017	0.0061	0.0103	0.1852
22	rs6000648	37675218	0.92	1.57422166990469	1.6	0.508176723760061	0.778986459423477	0.493510723174862	0.1198	0.0529	0.0045	0.0051	0.0087	0.0046	0.0051	0.0127	0.1499	0.0055	0.0058	0.0059	0.0975	0.01	0.0077	0.0033	0.0073	0.1428	0.1104	0.0057	0.0033	0.0081	0.0169	0.006	0.0102	0.1859
22	rs2267363	37677392	0.91	1.66753670486472	1.59	0.542287549749139	0.684922106455446	0.417564527203756	0.118	0.0534	0.0052	0.0054	0.0091	0.0053	0.0056	0.013	0.1473	0.0053	0.0058	0.006	0.0968	0.0103	0.0079	0.0039	0.0079	0.1401	0.1101	0.0066	0.0034	0.0081	0.0173	0.006	0.0101	0.188
22	rs8141057	37677949	0.91	1.66753670486472	1.6	0.508176723760061	0.723415771391572	0.432535535055125	0.1177	0.0528	0.0054	0.0054	0.0092	0.0053	0.006	0.0131	0.1457	0.0053	0.0058	0.0061	0.0971	0.0105	0.0079	0.004	0.008	0.1408	0.1103	0.0068	0.0034	0.0082	0.0175	0.0062	0.0101	0.1872
22	rs5756587	37678204	0.91	1.66753670486472	1.6	0.508176723760061	0.720277992643804	0.456725596455554	0.1172	0.0524	0.0054	0.0054	0.0092	0.0054	0.0061	0.013	0.1461	0.0053	0.0056	0.0062	0.097	0.0106	0.0077	0.0041	0.0081	0.1408	0.1102	0.007	0.0034	0.0083	0.0175	0.0063	0.0102	0.1872
22	rs76639480	37678531	0.91	1.66753670486472	1.59	0.542287549749139	0.675463961057147	0.429767068092039	0.117	0.0524	0.0055	0.0053	0.0092	0.0054	0.0062	0.0131	0.1461	0.0054	0.0056	0.0062	0.0968	0.0107	0.0076	0.0042	0.0081	0.1408	0.1103	0.007	0.0034	0.0082	0.0175	0.0063	0.0101	0.1873
22	rs1041894	37679671	0.92	1.57422166990469	1.58	0.577869115575703	0.585540702997162	0.443789574994847	0.1171	0.052	0.0056	0.0051	0.0092	0.0056	0.0062	0.0133	0.1457	0.0054	0.0056	0.0064	0.0964	0.0109	0.0074	0.0045	0.0081	0.1405	0.1104	0.007	0.0035	0.0082	0.0175	0.0063	0.0102	0.1872
22	rs1041895	37679763	0.92	1.57422166990469	1.58	0.577869115575703	0.65844520993602	0.475025736722958	0.1169	0.052	0.0056	0.0054	0.0093	0.0058	0.0062	0.0135	0.1457	0.0054	0.0056	0.0064	0.0962	0.0111	0.007	0.0045	0.0084	0.1405	0.1104	0.0071	0.0035	0.0082	0.0174	0.0063	0.0102	0.1872
22	rs5756590	37681986	0.94	1.39714162152937	1.58	0.577869115575703	0.71142046780927	1.07162806555538	0.1153	0.0541	0.0063	0.0064	0.0108	0.0067	0.0072	0.014	0.1422	0.0066	0.0064	0.0067	0.0912	0.0122	0.0065	0.0064	0.0087	0.1373	0.1051	0.0078	0.0035	0.0085	0.0189	0.0066	0.0098	0.1907
22	rs4239886	37683393	0.94	1.39714162152937	1.58	0.577869115575703	0.754285842587201	1.1657555966195	0.1153	0.0539	0.0063	0.0063	0.0109	0.0071	0.0071	0.014	0.1421	0.0067	0.0064	0.0065	0.0915	0.0124	0.0065	0.0065	0.0084	0.1376	0.105	0.0077	0.0035	0.0086	0.0189	0.0066	0.0099	0.1902
22	rs5756595	37685739	0.94	1.39714162152937	1.58	0.577869115575703	0.809522437331043	1.1619695939324	0.1153	0.0538	0.0063	0.0064	0.0109	0.0071	0.0071	0.014	0.142	0.0067	0.0064	0.0065	0.0915	0.0124	0.0065	0.0065	0.0084	0.1376	0.105	0.0077	0.0035	0.0086	0.0189	0.0066	0.0099	0.1902
22	rs117935465	37686902	0.94	1.39714162152937	1.58	0.577869115575703	0.793879372514783	1.15950165649177	0.1153	0.0537	0.0063	0.0063	0.0109	0.0071	0.0071	0.014	0.1421	0.0067	0.0064	0.0065	0.0914	0.0124	0.0065	0.0065	0.0084	0.1379	0.105	0.0077	0.0035	0.0086	0.0189	0.0066	0.0099	0.1902
22	rs2071855	37696555	0.94	1.39714162152937	1.59	0.542287549749139	0.792944985117886	1.24559370714198	0.1151	0.0538	0.0063	0.0063	0.0109	0.0071	0.0071	0.0142	0.1428	0.0068	0.0064	0.0065	0.091	0.0124	0.0064	0.0065	0.0083	0.1384	0.1044	0.0078	0.0035	0.0086	0.0188	0.0066	0.01	0.1902
22	rs56016561	37698667	0.94	1.39714162152937	1.58	0.577869115575703	0.775899193073103	1.22313863924401	0.1153	0.0537	0.0062	0.0063	0.0109	0.0071	0.0071	0.0141	0.1431	0.0068	0.0064	0.0065	0.0908	0.0124	0.0064	0.0065	0.0083	0.1382	0.1043	0.0078	0.0035	0.0086	0.0188	0.0065	0.0099	0.1903
22	rs2239822	37699377	0.94	1.39714162152937	1.59	0.542287549749139	0.875102399918042	1.23128073229507	0.1151	0.0538	0.0062	0.0062	0.0111	0.0071	0.0071	0.0141	0.1432	0.0069	0.0065	0.0065	0.0905	0.0124	0.0064	0.0064	0.0083	0.1381	0.1045	0.0078	0.0035	0.0086	0.019	0.0065	0.0099	0.1903
22	rs55882744	37702902	0.94	1.39714162152937	1.59	0.542287549749139	0.85112740363388	1.11736649052841	0.1146	0.0538	0.0062	0.0062	0.0112	0.007	0.007	0.0141	0.1432	0.007	0.0067	0.0065	0.0902	0.0125	0.0063	0.0065	0.0083	0.1383	0.1044	0.0078	0.0036	0.0087	0.0192	0.0065	0.0099	0.1899
22	rs79802439	37703471	0.94	1.39714162152937	1.59	0.542287549749139	0.864735128400866	1.13159834750302	0.1146	0.0538	0.0062	0.0062	0.0112	0.007	0.007	0.0142	0.1431	0.007	0.0067	0.0065	0.0902	0.0126	0.0063	0.0065	0.0083	0.1383	0.1044	0.0078	0.0036	0.0087	0.0193	0.0065	0.0099	0.1898
22	rs56272035	37703957	0.94	1.39714162152937	1.59	0.542287549749139	0.877864983293187	1.10854956754667	0.1145	0.0538	0.0062	0.0062	0.0113	0.007	0.007	0.0142	0.1431	0.007	0.0067	0.0065	0.0902	0.0126	0.0063	0.0065	0.0083	0.1384	0.1045	0.0078	0.0036	0.0087	0.0193	0.0065	0.0099	0.1897
22	rs2284051	37710569	0.94	1.39714162152937	1.59	0.542287549749139	1.07710572871609	1.23144699594868	0.1141	0.0536	0.0063	0.0062	0.0115	0.0069	0.0068	0.0142	0.1429	0.0072	0.0069	0.0065	0.0901	0.0128	0.0062	0.0065	0.0084	0.1386	0.1046	0.0079	0.0037	0.0087	0.0197	0.0066	0.0098	0.1891
22	rs12710561	37713813	0.94	1.39714162152937	1.59	0.542287549749139	1.04135144558184	1.13208968685129	0.1142	0.0536	0.0063	0.0062	0.0115	0.007	0.0067	0.0143	0.1424	0.0072	0.007	0.0068	0.09	0.0129	0.0061	0.0066	0.0084	0.1385	0.1044	0.0079	0.0038	0.0087	0.0197	0.0066	0.0099	0.189
22	rs933241	37714945	0.95	1.31333295668949	1.58	0.577869115575703	0.938726981045839	1.39092132782822	0.1136	0.0521	0.0065	0.0067	0.0115	0.0074	0.0072	0.0145	0.1413	0.0078	0.0075	0.0075	0.0892	0.0125	0.0063	0.0067	0.0088	0.1383	0.1051	0.0077	0.0039	0.0089	0.0209	0.0068	0.0104	0.1865
22	rs13057410	37715544	0.95	1.31333295668949	1.6	0.508176723760061	1.04667920779605	1.56834889206581	0.1133	0.0514	0.0067	0.007	0.0115	0.0076	0.0075	0.0146	0.1405	0.0081	0.0078	0.0078	0.0887	0.0123	0.0065	0.0068	0.0091	0.138	0.1054	0.0077	0.004	0.009	0.0217	0.007	0.0106	0.1852
22	rs1008184	37720268	0.95	1.31333295668949	1.6	0.508176723760061	1.3766634967872	1.7410436403459	0.1118	0.0481	0.0068	0.0072	0.0114	0.0077	0.0078	0.0147	0.1396	0.0084	0.0076	0.0083	0.091	0.0121	0.0064	0.0061	0.0087	0.1365	0.1045	0.0077	0.0042	0.0091	0.0226	0.0066	0.0118	0.1892
22	rs73164565	37720292	0.95	1.31333295668949	1.61	0.475515229965307	1.33133143201811	1.71365307052646	0.1119	0.0481	0.0068	0.0072	0.0114	0.0077	0.0078	0.0147	0.1396	0.0084	0.0076	0.0083	0.091	0.0121	0.0064	0.0061	0.0085	0.1365	0.1045	0.0077	0.0042	0.0091	0.0226	0.0066	0.0118	0.1892
22	rs62235158	37726974	0.95	1.31333295668949	1.61	0.475515229965307	1.33902351971713	1.59971626524453	0.1125	0.0473	0.0069	0.0072	0.0115	0.0076	0.0074	0.0152	0.1388	0.0084	0.0076	0.0082	0.0912	0.0118	0.0063	0.006	0.0085	0.1372	0.1051	0.0077	0.0042	0.0087	0.0226	0.0066	0.0117	0.1897
22	rs739187	37728254	0.95	1.31333295668949	1.61	0.475515229965307	1.45568643989794	1.65749665462836	0.1125	0.0473	0.0068	0.0072	0.0115	0.0076	0.0074	0.0152	0.1384	0.0084	0.0076	0.0081	0.0913	0.0116	0.0063	0.0059	0.0086	0.1372	0.105	0.0077	0.0042	0.0087	0.0226	0.0067	0.0117	0.1903
22	rs71317039	37730433	0.94	1.39714162152937	1.61	0.475515229965307	1.44874152147677	1.70541340644012	0.1125	0.047	0.0068	0.0072	0.0114	0.0077	0.0074	0.0152	0.1386	0.0084	0.0076	0.0081	0.0912	0.0116	0.0063	0.006	0.0086	0.1374	0.1052	0.0077	0.0042	0.0086	0.0226	0.0067	0.0117	0.1903
22	rs9610716	37731438	0.94	1.39714162152937	1.62	0.444280725791627	1.38269878185771	1.6910519860966	0.1126	0.0471	0.0066	0.0073	0.0113	0.0076	0.0074	0.0152	0.1387	0.0084	0.0076	0.008	0.0911	0.0116	0.0063	0.0059	0.0086	0.1376	0.1051	0.0077	0.0042	0.0086	0.0226	0.0067	0.0117	0.1904
22	rs117214702	37737276	0.94	1.39714162152937	1.62	0.444280725791627	1.48238828572045	1.68160437539064	0.1123	0.0468	0.0066	0.0074	0.0112	0.0076	0.0073	0.0154	0.1387	0.0085	0.0075	0.0079	0.0906	0.0117	0.0062	0.0059	0.0087	0.1378	0.1054	0.0078	0.0043	0.0085	0.0227	0.0067	0.0117	0.1911
22	rs9610719	37739324	0.94	1.39714162152937	1.62	0.444280725791627	1.68357943983977	1.7974266096187	0.1122	0.0467	0.0066	0.0074	0.0111	0.0076	0.0073	0.0155	0.1386	0.0086	0.0074	0.0078	0.0903	0.0118	0.0062	0.0059	0.0088	0.1379	0.1054	0.0079	0.0043	0.0084	0.0227	0.0067	0.0117	0.1914
22	rs4821641	37751847	0.94	1.39714162152937	1.62	0.444280725791627	1.34461073331883	1.77096452676927	0.112	0.0459	0.0065	0.0073	0.0106	0.0074	0.0072	0.0156	0.1387	0.0083	0.0077	0.0073	0.0911	0.0118	0.0062	0.0058	0.0085	0.1378	0.1071	0.0079	0.0044	0.0078	0.023	0.0067	0.0118	0.1921
22	rs79599133	37753200	0.95	1.31333295668949	1.62	0.444280725791627	1.28193297297558	1.67635912731732	0.1116	0.0458	0.0065	0.0071	0.0106	0.0073	0.0071	0.0158	0.1395	0.0082	0.0075	0.0072	0.0912	0.0118	0.0062	0.0057	0.0083	0.1375	0.1076	0.0079	0.0044	0.0076	0.0229	0.0067	0.0118	0.1924
22	rs2069221	37753256	0.95	1.31333295668949	1.62	0.444280725791627	1.28325870810868	1.69455310353688	0.1116	0.0458	0.0065	0.007	0.0106	0.0073	0.0071	0.0158	0.1395	0.0082	0.0075	0.0072	0.0912	0.0118	0.0062	0.0057	0.0082	0.1375	0.1076	0.0079	0.0044	0.0076	0.0229	0.0067	0.0118	0.1925
22	rs57181655	37754246	0.95	1.31333295668949	1.62	0.444280725791627	1.13033059464813	1.60839808136444	0.1121	0.0457	0.0064	0.007	0.0105	0.0073	0.0071	0.0158	0.1396	0.0081	0.0074	0.0071	0.0911	0.0118	0.0062	0.0058	0.008	0.1374	0.1081	0.0078	0.0044	0.0074	0.0229	0.0067	0.0118	0.1928
22	rs73164589	37755022	0.95	1.31333295668949	1.62	0.444280725791627	0.958209879574778	1.41556964490401	0.1131	0.0455	0.0064	0.0072	0.0102	0.0072	0.0071	0.0157	0.1401	0.0078	0.0074	0.0067	0.0908	0.0117	0.0061	0.0059	0.0079	0.1375	0.1091	0.0078	0.0044	0.0072	0.0227	0.0065	0.0116	0.1927
22	rs77218314	37755323	0.95	1.31333295668949	1.62	0.444280725791627	0.985353226075033	1.49971996050993	0.1132	0.0455	0.0064	0.0073	0.0102	0.0072	0.0071	0.0156	0.1403	0.0076	0.0074	0.0066	0.0908	0.0116	0.0061	0.0059	0.0079	0.1376	0.1094	0.0078	0.0044	0.007	0.0227	0.0064	0.0116	0.1928
22	rs6000688	37755604	0.95	1.31333295668949	1.62	0.444280725791627	1.1682633297477	1.63553129360015	0.1138	0.0458	0.0063	0.0073	0.0101	0.0071	0.0072	0.0153	0.1406	0.0076	0.0071	0.0065	0.0906	0.0116	0.006	0.0058	0.0078	0.1376	0.1099	0.0077	0.0043	0.0069	0.0227	0.0064	0.0115	0.193
22	rs77946771	37756431	0.96	1.23264710971586	1.62	0.444280725791627	1.10546652273174	1.38616988016011	0.1142	0.0458	0.0063	0.0072	0.0099	0.007	0.0072	0.0151	0.1414	0.0074	0.0066	0.0064	0.0899	0.0117	0.006	0.0057	0.0077	0.138	0.1106	0.0077	0.0043	0.0067	0.0226	0.0063	0.0115	0.1933
22	rs4821645	37757099	0.96	1.23264710971586	1.62	0.444280725791627	1.17731929452467	1.39907289117754	0.1143	0.0458	0.0063	0.0071	0.0099	0.0069	0.0071	0.0151	0.1419	0.0074	0.0065	0.0063	0.0897	0.0117	0.006	0.0056	0.0076	0.138	0.111	0.0077	0.0043	0.0067	0.0226	0.0063	0.0115	0.1933
22	rs58327731	37757798	0.96	1.23264710971586	1.62	0.444280725791627	1.14470144342366	1.33206127784553	0.1145	0.046	0.0062	0.0071	0.0097	0.0069	0.0072	0.015	0.1423	0.0072	0.0063	0.0062	0.0893	0.0118	0.006	0.0057	0.0075	0.1377	0.1113	0.0077	0.0043	0.0066	0.0226	0.0062	0.0114	0.1938
22	rs739190	37758272	0.96	1.23264710971586	1.63	0.414449909043039	1.0632560474222	1.22297257282549	0.1144	0.0461	0.0063	0.0071	0.0096	0.0068	0.0072	0.015	0.1424	0.0074	0.0063	0.0062	0.0893	0.0117	0.006	0.0057	0.0075	0.1377	0.1113	0.0077	0.0043	0.0067	0.0225	0.0063	0.0114	0.1938
22	rs7292751	37770357	0.97	1.15505862992724	1.63	0.414449909043039	0.765825793931337	0.955493071482552	0.1144	0.0468	0.0057	0.0063	0.0088	0.0054	0.0067	0.0147	0.1474	0.0072	0.0064	0.0057	0.0888	0.0119	0.0058	0.0054	0.0066	0.138	0.1142	0.0077	0.0043	0.0061	0.0222	0.006	0.0108	0.1934
22	rs2071856	37770630	0.97	1.15505862992724	1.63	0.414449909043039	0.788047271963266	0.95692074381311	0.1144	0.0468	0.0057	0.0063	0.0089	0.0053	0.0067	0.0147	0.1473	0.0072	0.0064	0.0057	0.0893	0.0119	0.0058	0.0054	0.0065	0.138	0.1143	0.0077	0.0043	0.0061	0.022	0.006	0.0107	0.1933
22	rs2071857	37771158	0.97	1.15505862992724	1.62	0.444280725791627	0.70986242693014	0.932076490250348	0.1144	0.0468	0.0057	0.0062	0.0089	0.0052	0.0067	0.0147	0.1472	0.0071	0.0065	0.0057	0.0894	0.0119	0.0058	0.0054	0.0064	0.138	0.1143	0.0077	0.0043	0.0062	0.0219	0.006	0.0107	0.1937
22	rs968744	37775228	0.98	1.080540436168	1.62	0.444280725791627	0.73821382343163	0.72697010055745	0.1141	0.047	0.0056	0.0061	0.0086	0.005	0.0068	0.0145	0.1486	0.0072	0.0065	0.0055	0.0887	0.012	0.0061	0.0053	0.0061	0.1382	0.1149	0.0078	0.0045	0.0061	0.0218	0.0062	0.0108	0.1928
22	rs10854702	37779713	0.98	1.080540436168	1.62	0.444280725791627	0.725061778479183	0.55451381396639	0.1144	0.0472	0.0056	0.0059	0.0084	0.0048	0.0067	0.0143	0.1494	0.0071	0.0065	0.0055	0.0887	0.012	0.0062	0.0052	0.0056	0.1382	0.1149	0.0077	0.0046	0.0059	0.0217	0.0061	0.0107	0.1929
22	rs6000704	37781874	0.99	1.00906370779823	1.62	0.444280725791627	0.618782059015198	0.477055560307352	0.1149	0.0472	0.0055	0.0059	0.0082	0.0048	0.0067	0.0139	0.1494	0.0069	0.0065	0.0054	0.0892	0.0119	0.0062	0.0053	0.0056	0.1385	0.1148	0.0077	0.0048	0.0058	0.0217	0.006	0.0106	0.1932
22	rs73166406	37784161	1.02	0.812565575704939	1.62	0.444280725791627	0.441931703963859	0.259188771051762	0.1172	0.0476	0.005	0.0056	0.0069	0.0047	0.0067	0.0125	0.1519	0.0065	0.0061	0.0051	0.0886	0.0115	0.0059	0.0047	0.0052	0.1392	0.1162	0.0076	0.005	0.0055	0.022	0.0056	0.01	0.1936
22	rs7289438	37787221	1.02	0.812565575704939	1.62	0.444280725791627	0.484392817748614	0.20798869413567	0.1188	0.0477	0.0048	0.0055	0.0063	0.0045	0.0066	0.0119	0.1525	0.0064	0.006	0.0049	0.089	0.0116	0.0058	0.0044	0.0051	0.139	0.1165	0.0075	0.0051	0.0054	0.0222	0.0054	0.0099	0.1936
22	rs75250180	37790602	1.03	0.752927598544599	1.62	0.444280725791627	0.56893774339961	0.189841171687917	0.1196	0.0477	0.0046	0.0055	0.006	0.0044	0.0066	0.0117	0.1528	0.0063	0.0058	0.0047	0.0889	0.0116	0.0058	0.0043	0.0051	0.1392	0.1168	0.0074	0.0051	0.0052	0.0222	0.0052	0.0099	0.1939
22	rs73412241	37791896	1.03	0.752927598544599	1.62	0.444280725791627	0.570883422145775	0.212878157496688	0.1196	0.0478	0.0046	0.0055	0.006	0.0044	0.0066	0.0116	0.1528	0.0063	0.0058	0.0047	0.0889	0.0117	0.0058	0.0043	0.0051	0.1393	0.1168	0.0074	0.0051	0.0052	0.0222	0.0052	0.0099	0.1938
22	rs6000711	37792590	1.03	0.752927598544599	1.62	0.444280725791627	0.617179975750701	0.279435143471736	0.1197	0.0478	0.0046	0.0056	0.006	0.0045	0.0066	0.0116	0.1529	0.0063	0.0057	0.0047	0.0889	0.0117	0.0058	0.0043	0.0051	0.1392	0.1168	0.0074	0.0051	0.0052	0.0222	0.0052	0.01	0.1938
22	rs5750429	37797800	1.04	0.69615671060944	1.62	0.444280725791627	0.487253544133073	0.218773296089836	0.1206	0.0473	0.0043	0.0053	0.0057	0.0043	0.0059	0.0114	0.1547	0.0067	0.0055	0.0045	0.0905	0.0117	0.0054	0.0039	0.0047	0.1391	0.1174	0.0073	0.0052	0.0051	0.0219	0.0049	0.0099	0.1933
22	rs9607459	37800175	1.04	0.69615671060944	1.62	0.444280725791627	0.454247337335601	0.222011047405546	0.1209	0.0473	0.0042	0.0052	0.0058	0.0043	0.0058	0.0114	0.1549	0.0067	0.0055	0.0045	0.0906	0.0117	0.0053	0.0038	0.0047	0.1391	0.1172	0.0073	0.0053	0.0051	0.0219	0.0049	0.0099	0.1932
22	rs5756674	37805874	1.04	0.69615671060944	1.62	0.444280725791627	0.364481172144128	0.22864215522869	0.121	0.0472	0.0042	0.0051	0.0057	0.0044	0.0057	0.0113	0.1557	0.0066	0.0054	0.0045	0.0915	0.0116	0.0049	0.0037	0.0046	0.1394	0.1169	0.0073	0.0053	0.0049	0.0218	0.0046	0.0098	0.1933
22	rs62234982	37806783	1.04	0.69615671060944	1.63	0.414449909043039	0.347127031396978	0.227768889453881	0.121	0.0474	0.0042	0.0051	0.0057	0.0043	0.0057	0.0113	0.1557	0.0066	0.0054	0.0044	0.0916	0.0117	0.0049	0.0037	0.0046	0.1395	0.1168	0.0073	0.0053	0.0049	0.0218	0.0046	0.0098	0.1932
22	rs133738	37810707	1.04	0.69615671060944	1.63	0.414449909043039	0.320805489152083	0.227768889453881	0.121	0.0474	0.004	0.0049	0.0057	0.0043	0.0055	0.0112	0.1564	0.0066	0.0054	0.0043	0.0917	0.0117	0.0051	0.0036	0.0047	0.14	0.1164	0.0073	0.0052	0.0046	0.0218	0.0044	0.0097	0.1934
22	rs11705648	37812495	1.04	0.69615671060944	1.63	0.414449909043039	0.305316884423813	0.212878157496688	0.121	0.0474	0.004	0.0048	0.0057	0.0043	0.0055	0.0113	0.1566	0.0066	0.0053	0.0043	0.0918	0.0117	0.005	0.0035	0.0047	0.1401	0.1165	0.0073	0.0052	0.0047	0.0218	0.0044	0.0097	0.1933
22	rs6000727	37818011	1.04	0.69615671060944	1.63	0.414449909043039	0.289898364908716	0.209154484200556	0.121	0.0474	0.0041	0.0047	0.0057	0.0043	0.0055	0.0112	0.1568	0.0066	0.0053	0.0043	0.092	0.0117	0.0049	0.0035	0.0047	0.1402	0.1163	0.0073	0.0052	0.0047	0.0218	0.0045	0.0096	0.1933
22	rs9610751	37818111	1.04	0.69615671060944	1.63	0.414449909043039	0.287036894856642	0.210854034223391	0.121	0.0475	0.0041	0.0047	0.0057	0.0043	0.0055	0.0112	0.1568	0.0066	0.0053	0.0043	0.092	0.0117	0.0049	0.0035	0.0047	0.1402	0.1163	0.0073	0.0052	0.0047	0.0218	0.0045	0.0096	0.1934
22	rs9622621	37820415	1.04	0.69615671060944	1.63	0.414449909043039	0.291574558675328	0.193963484388517	0.1215	0.0475	0.0041	0.0048	0.0056	0.0044	0.0054	0.0112	0.157	0.0066	0.0051	0.0043	0.0922	0.0117	0.0049	0.0035	0.0047	0.1401	0.1164	0.0072	0.0052	0.0047	0.0217	0.0045	0.0094	0.193
22	rs133709	37827248	1.04	0.69615671060944	1.63	0.414449909043039	0.245813391507731	0.19272363959309	0.1217	0.0477	0.004	0.0048	0.0055	0.0044	0.0054	0.0112	0.1572	0.0065	0.0051	0.0043	0.0923	0.0116	0.0049	0.0034	0.0048	0.1399	0.1164	0.0071	0.0052	0.0047	0.0216	0.0046	0.0094	0.1929
22	rs133705	37836819	1.06	0.591046266007479	1.64	0.38599849551783	0.137617156063671	0.147608008188016	0.1233	0.0485	0.0039	0.0045	0.0053	0.0043	0.0051	0.011	0.1582	0.0062	0.005	0.0042	0.0928	0.0114	0.0048	0.0034	0.0048	0.1392	0.1165	0.007	0.0052	0.0046	0.0215	0.0045	0.0092	0.1924
22	rs2097454	37843260	1.05	0.642211085129376	1.64	0.38599849551783	0.0307247903072211	0.0645643175453428	0.1289	0.0512	0.0033	0.0035	0.0048	0.0039	0.0039	0.0105	0.1619	0.0054	0.0045	0.004	0.0947	0.0106	0.0044	0.0032	0.0044	0.1371	0.1168	0.0066	0.0049	0.0043	0.0208	0.0042	0.0083	0.1907
22	rs7289181	37843741	1.05	0.642211085129376	1.64	0.38599849551783	0.0263215537732106	0.05739727393325	0.1284	0.0511	0.0034	0.0034	0.0048	0.0038	0.0039	0.0106	0.1618	0.0053	0.0045	0.004	0.0946	0.0105	0.0044	0.0032	0.0044	0.1369	0.1167	0.0066	0.0049	0.0043	0.0208	0.0042	0.0083	0.1918
22	rs7284315	37843990	1.05	0.642211085129376	1.64	0.38599849551783	0.0255823949581561	0.0620018437431966	0.1283	0.051	0.0033	0.0034	0.0048	0.0039	0.0039	0.0106	0.162	0.0052	0.0045	0.004	0.0947	0.0104	0.0043	0.0032	0.0045	0.1369	0.1167	0.0066	0.0049	0.0043	0.0206	0.0043	0.0083	0.192
22	rs112747175	37845116	1.05	0.642211085129376	1.66	0.333131717406117	0.029842177620733	0.0820318751212561	0.1286	0.0513	0.0031	0.0034	0.0047	0.0039	0.0038	0.0106	0.1626	0.0051	0.0045	0.0041	0.0941	0.0105	0.0043	0.0032	0.0045	0.1369	0.1167	0.0066	0.0048	0.0041	0.0207	0.0041	0.0084	0.1924
22	rs73414270	37845613	1.05	0.642211085129376	1.66	0.333131717406117	0.0272478502747024	0.0608033889332652	0.1288	0.0513	0.0031	0.0034	0.0047	0.0038	0.0038	0.0106	0.1628	0.0046	0.0045	0.0043	0.0935	0.0105	0.0044	0.0032	0.0044	0.137	0.1167	0.0066	0.0047	0.0041	0.0207	0.0042	0.0083	0.1926
22	rs6000739	37846448	1.05	0.642211085129376	1.66	0.333131717406117	0.0306193238424434	0.0698895715461525	0.1293	0.0513	0.0031	0.0035	0.0047	0.0039	0.0038	0.0106	0.1632	0.0046	0.0045	0.0044	0.0927	0.0105	0.0044	0.0032	0.0045	0.1369	0.1168	0.0066	0.0047	0.0041	0.0205	0.0043	0.0082	0.1928
22	rs116891130	37858354	1.05	0.642211085129376	1.66	0.333131717406117	0.0440957537081084	0.052136168043876	0.1308	0.0515	0.0031	0.0033	0.0046	0.0037	0.0034	0.0105	0.1648	0.0045	0.0045	0.0041	0.0928	0.0106	0.004	0.003	0.0043	0.1351	0.1172	0.0066	0.0047	0.0041	0.0205	0.0045	0.008	0.1927
22	rs2284052	37879472	1.05	0.642211085129376	1.66	0.333131717406117	0.0516389385499805	0.0531959351761616	0.1315	0.0516	0.0031	0.0033	0.0045	0.0036	0.0033	0.0104	0.1654	0.0045	0.0046	0.004	0.0928	0.0106	0.0039	0.003	0.0042	0.1345	0.1173	0.0066	0.0047	0.0041	0.0205	0.0045	0.0079	0.1926
22	rs5756693	37882988	1.05	0.642211085129376	1.65	0.358901199458623	0.0649719723028761	0.0632101872033475	0.1317	0.0516	0.0031	0.0033	0.0045	0.0036	0.0034	0.0104	0.1655	0.0045	0.0046	0.0038	0.0926	0.0108	0.004	0.0029	0.0043	0.1344	0.1172	0.0066	0.0047	0.0041	0.0205	0.0045	0.0079	0.1925
22	rs41280029	37886629	1.05	0.642211085129376	1.65	0.358901199458623	0.0651870864438539	0.0626047830630226	0.132	0.0516	0.0031	0.0033	0.0045	0.0036	0.0034	0.0104	0.1653	0.0045	0.0046	0.0038	0.0926	0.0108	0.004	0.0029	0.0043	0.1344	0.1171	0.0067	0.0047	0.0041	0.0205	0.0046	0.0079	0.1923
22	rs742152	37896749	1.05	0.642211085129376	1.65	0.358901199458623	0.0701204107916711	0.0924949556582326	0.1335	0.0518	0.0032	0.0031	0.0045	0.0037	0.0036	0.0104	0.166	0.0044	0.0046	0.0037	0.0923	0.0107	0.004	0.0029	0.0043	0.1334	0.1165	0.0066	0.0046	0.0041	0.0205	0.0046	0.008	0.1921
22	rs12627982	37899434	1.05	0.642211085129376	1.65	0.358901199458623	0.0687534380940585	0.0745206892954474	0.1337	0.0519	0.0032	0.0031	0.0045	0.0037	0.0036	0.0104	0.1662	0.0046	0.0046	0.0036	0.0924	0.0107	0.004	0.0029	0.0043	0.1332	0.1163	0.0066	0.0046	0.0041	0.0205	0.0046	0.008	0.1921
22	rs74843098	37899804	1.05	0.642211085129376	1.65	0.358901199458623	0.0693021969995052	0.0705940384961114	0.1337	0.0519	0.0032	0.0031	0.0045	0.0037	0.0036	0.0104	0.1661	0.0046	0.0046	0.0036	0.0924	0.0107	0.004	0.0029	0.0043	0.1332	0.1164	0.0066	0.0046	0.0041	0.0205	0.0046	0.008	0.192
22	rs738304	37902177	1.05	0.642211085129376	1.65	0.358901199458623	0.0918876897782508	0.0956668466215838	0.1348	0.0522	0.0033	0.003	0.0044	0.0039	0.0035	0.0106	0.1668	0.0045	0.0046	0.0037	0.0928	0.0108	0.0038	0.0031	0.0043	0.1326	0.1149	0.0066	0.0046	0.004	0.0202	0.0046	0.008	0.1915
22	rs5756708	37903578	1.05	0.642211085129376	1.65	0.358901199458623	0.101518093421165	0.126925256459121	0.1355	0.0522	0.0033	0.0031	0.0044	0.004	0.0037	0.0106	0.1678	0.0043	0.0045	0.0038	0.0924	0.0108	0.0037	0.0033	0.0043	0.1321	0.1144	0.0067	0.0046	0.0039	0.0201	0.0046	0.008	0.1911
22	rs932327	37905173	1.06	0.591046266007479	1.64	0.38599849551783	0.164467447573952	0.140987686878883	0.1362	0.0524	0.0033	0.0032	0.0043	0.0043	0.0037	0.0105	0.1685	0.0042	0.0047	0.0035	0.0919	0.011	0.0037	0.0034	0.0042	0.1323	0.1143	0.0066	0.0046	0.0038	0.0201	0.0045	0.008	0.1899
22	rs78500845	37908225	1.07	0.542615033110665	1.64	0.38599849551783	0.424760794695001	0.158271656777745	0.137	0.052	0.0035	0.003	0.0045	0.0046	0.0038	0.0103	0.1716	0.004	0.005	0.0036	0.0906	0.011	0.0038	0.0039	0.0047	0.1316	0.1138	0.0067	0.0047	0.0037	0.0197	0.0046	0.0077	0.1873
22	rs6000756	37908435	1.07	0.542615033110665	1.64	0.38599849551783	0.424760794695001	0.158464482425801	0.137	0.052	0.0035	0.003	0.0045	0.0046	0.0038	0.0103	0.1716	0.004	0.005	0.0036	0.0906	0.011	0.0038	0.004	0.0047	0.1316	0.1138	0.0067	0.0047	0.0037	0.0197	0.0046	0.0077	0.1873
22	rs56249362	37910713	1.07	0.542615033110665	1.65	0.358901199458623	0.434186670872733	0.152240590799791	0.137	0.052	0.0035	0.003	0.0045	0.0047	0.0038	0.0105	0.1716	0.004	0.0049	0.0037	0.0905	0.011	0.0039	0.004	0.0047	0.1317	0.1139	0.0067	0.0047	0.0037	0.0197	0.0046	0.0077	0.187
22	rs738300	37910803	1.07	0.542615033110665	1.65	0.358901199458623	0.434304407008485	0.152525884493987	0.137	0.052	0.0035	0.003	0.0045	0.0047	0.0038	0.0105	0.1716	0.004	0.0049	0.0037	0.0905	0.011	0.0039	0.004	0.0047	0.1317	0.1139	0.0067	0.0047	0.0037	0.0197	0.0046	0.0077	0.187
22	rs7287804	37915100	1.07	0.542615033110665	1.65	0.358901199458623	0.388869479859409	0.152145535407837	0.1371	0.0521	0.0035	0.0031	0.0045	0.0047	0.0038	0.0105	0.1715	0.004	0.005	0.0037	0.0903	0.011	0.0039	0.004	0.0046	0.1316	0.1139	0.0067	0.0047	0.0037	0.0198	0.0046	0.0077	0.187
22	rs8139526	37922414	1.08	0.496867270490283	1.65	0.358901199458623	0.374194649675633	0.131041660402904	0.1372	0.0524	0.0038	0.0031	0.0045	0.0048	0.0038	0.0106	0.1719	0.0041	0.0051	0.0039	0.0921	0.011	0.0041	0.0041	0.0046	0.1311	0.1119	0.0067	0.0048	0.0037	0.0197	0.0046	0.0079	0.1853
22	rs75296682	37923963	1.08	0.496867270490283	1.65	0.358901199458623	0.394740877815468	0.130142647632455	0.1371	0.0528	0.0038	0.003	0.0046	0.0049	0.0038	0.0104	0.1721	0.0041	0.0051	0.0039	0.0921	0.011	0.0041	0.0042	0.0046	0.1311	0.1118	0.0067	0.0048	0.0037	0.0197	0.0046	0.0079	0.1848
22	rs78252064	37927668	1.08	0.496867270490283	1.65	0.358901199458623	0.406047115418249	0.133661706529128	0.1373	0.0529	0.0038	0.003	0.0046	0.0049	0.0038	0.0104	0.1718	0.0041	0.0051	0.0039	0.0921	0.011	0.0041	0.0042	0.0046	0.1312	0.1118	0.0067	0.0049	0.0037	0.0197	0.0046	0.008	0.1845
22	rs8137687	37943299	1.11	0.375177619549844	1.65	0.358901199458623	0.563920221298952	0.423194769970787	0.1379	0.0539	0.0037	0.004	0.005	0.0059	0.0045	0.0095	0.1729	0.004	0.0057	0.004	0.0913	0.0105	0.0044	0.0046	0.0048	0.1305	0.1089	0.0066	0.0049	0.0036	0.0196	0.004	0.0088	0.183
22	rs74405184	37943481	1.11	0.375177619549844	1.65	0.358901199458623	0.57518830587306	0.429240282386569	0.1379	0.0538	0.0037	0.004	0.005	0.0059	0.0045	0.0095	0.173	0.004	0.0057	0.004	0.0913	0.0104	0.0044	0.0046	0.0048	0.1305	0.1088	0.0066	0.0049	0.0036	0.0196	0.004	0.0088	0.1831
22	rs5995460	37951451	1.12	0.339600448506511	1.65	0.358901199458623	0.592285012488416	0.4233259481498	0.1365	0.0539	0.0038	0.004	0.0051	0.006	0.0045	0.0095	0.1729	0.004	0.0058	0.0041	0.0914	0.0104	0.0044	0.0045	0.0048	0.1305	0.1087	0.0066	0.0049	0.0036	0.0197	0.0039	0.0091	0.1839
22	rs73166459	37951581	1.12	0.339600448506511	1.64	0.38599849551783	0.557196196865779	0.435440935232717	0.1363	0.0536	0.0038	0.004	0.0051	0.006	0.0045	0.0096	0.1729	0.004	0.0058	0.0041	0.0919	0.0104	0.0044	0.0045	0.005	0.1302	0.1087	0.0066	0.005	0.0036	0.0196	0.0039	0.0091	0.184
22	rs5995463	37959214	1.12	0.339600448506511	1.63	0.414449909043039	0.57930542996327	0.418741260159837	0.1358	0.0536	0.004	0.0041	0.0051	0.0059	0.0045	0.0095	0.1729	0.0038	0.0058	0.0041	0.0921	0.0102	0.0044	0.0046	0.0051	0.1302	0.1086	0.0067	0.005	0.0036	0.0198	0.004	0.0091	0.1841
22	rs5995464	37960051	1.12	0.339600448506511	1.63	0.414449909043039	0.602778339308326	0.380267312347481	0.1352	0.0536	0.0041	0.0041	0.0052	0.0059	0.0046	0.0095	0.1732	0.0036	0.0058	0.0041	0.0917	0.0101	0.0046	0.0047	0.005	0.1311	0.1077	0.0067	0.005	0.0037	0.0199	0.0041	0.0092	0.1839
22	rs2076087	37960365	1.12	0.339600448506511	1.63	0.414449909043039	0.63082314360611	0.378103684830662	0.1352	0.0537	0.0041	0.0041	0.0052	0.0059	0.0045	0.0094	0.173	0.0036	0.0058	0.0041	0.0916	0.0101	0.0046	0.0046	0.005	0.1316	0.1074	0.0067	0.005	0.0037	0.0199	0.0042	0.0093	0.184
22	rs62235032	37961091	1.13	0.306408690300974	1.63	0.414449909043039	0.575053549906067	0.394864686318367	0.1354	0.054	0.0041	0.0042	0.0053	0.0059	0.0046	0.0094	0.173	0.0036	0.0058	0.0042	0.0917	0.0101	0.0046	0.0047	0.0051	0.1315	0.107	0.0066	0.005	0.0037	0.0197	0.0043	0.0092	0.1838
22	rs8139004	37961120	1.13	0.306408690300974	1.63	0.414449909043039	0.563786705466348	0.388571666140115	0.1353	0.054	0.0041	0.0042	0.0053	0.0059	0.0046	0.0094	0.173	0.0036	0.0058	0.0042	0.0917	0.0101	0.0046	0.0047	0.0051	0.1315	0.107	0.0066	0.0051	0.0037	0.0197	0.0043	0.0092	0.1838
22	rs2281097	37966060	1.14	0.275532638758866	1.63	0.414449909043039	0.424062356031103	0.437160205110275	0.1355	0.0545	0.0041	0.0045	0.0054	0.006	0.0048	0.0096	0.1714	0.0037	0.0057	0.0042	0.0914	0.0099	0.0047	0.0046	0.0054	0.1322	0.1059	0.0067	0.0052	0.0037	0.0198	0.0043	0.0095	0.1837
22	rs115686288	37966649	1.14	0.275532638758866	1.63	0.414449909043039	0.403205513841808	0.433987584331705	0.1355	0.0546	0.0041	0.0045	0.0054	0.0059	0.0048	0.0097	0.1713	0.0037	0.0057	0.0042	0.0916	0.0098	0.0047	0.0046	0.0054	0.1326	0.1058	0.0067	0.0052	0.0037	0.0196	0.0043	0.0095	0.1836
22	rs73418196	37968265	1.14	0.275532638758866	1.63	0.414449909043039	0.352668995524971	0.412996903317771	0.1355	0.0547	0.004	0.0045	0.0054	0.0059	0.0048	0.0098	0.1708	0.0037	0.0057	0.0042	0.0915	0.0097	0.0047	0.0046	0.0054	0.1328	0.1058	0.0067	0.0053	0.0037	0.0196	0.0043	0.0095	0.1838
22	rs79101909	37973153	1.14	0.275532638758866	1.63	0.414449909043039	0.252642851526911	0.438351527967846	0.1355	0.0553	0.004	0.0045	0.0054	0.0059	0.0049	0.0098	0.1699	0.0039	0.0059	0.0041	0.0911	0.0095	0.0046	0.0046	0.0053	0.1333	0.1054	0.0068	0.0055	0.0038	0.0196	0.0043	0.0095	0.184
22	rs140059	37977418	1.14	0.275532638758866	1.62	0.444280725791627	0.018410900383935	0.319106437253525	0.1348	0.058	0.0043	0.0047	0.0056	0.0055	0.0054	0.0101	0.1641	0.0039	0.0059	0.0039	0.0915	0.0089	0.0041	0.0042	0.0054	0.1364	0.1038	0.0068	0.0069	0.0049	0.0193	0.0041	0.0092	0.185
22	rs12167061	37977481	1.14	0.275532638758866	1.62	0.444280725791627	0.0276378298527474	0.363307560459478	0.1349	0.0576	0.0043	0.0047	0.0056	0.0055	0.0054	0.0103	0.1641	0.0038	0.0059	0.0039	0.092	0.0088	0.0041	0.0042	0.006	0.1357	0.1035	0.0068	0.007	0.0049	0.0192	0.0041	0.0092	0.1851
22	rs9622643	37978750	1.14	0.275532638758866	1.62	0.444280725791627	0.125310462230862	0.489281274638219	0.1356	0.0579	0.0044	0.0048	0.0053	0.0053	0.0057	0.01	0.1632	0.0046	0.0058	0.0036	0.0918	0.0088	0.0038	0.0039	0.0067	0.1378	0.103	0.0065	0.0076	0.0051	0.0188	0.0038	0.0089	0.1842
22	rs12157904	37982012	1.13	0.306408690300974	1.62	0.444280725791627	0.263283373280713	0.597948947067944	0.136	0.0577	0.0044	0.005	0.005	0.0052	0.0058	0.0099	0.1615	0.0049	0.0058	0.0036	0.0925	0.0087	0.0039	0.0038	0.0071	0.1382	0.103	0.0065	0.0077	0.0052	0.0187	0.0037	0.0088	0.1842
22	rs11089846	37984294	1.13	0.306408690300974	1.62	0.444280725791627	0.615579799034089	0.443125444098646	0.1359	0.0577	0.0054	0.005	0.005	0.0052	0.0057	0.01	0.1609	0.0048	0.006	0.0036	0.0922	0.0088	0.004	0.0038	0.007	0.1379	0.1028	0.0065	0.0077	0.0059	0.0186	0.0037	0.0088	0.1839
22	rs142606751	37985387	1.13	0.306408690300974	1.62	0.444280725791627	0.57734640277826	0.447913069701138	0.136	0.0577	0.0054	0.0051	0.005	0.0051	0.0058	0.0101	0.161	0.0049	0.006	0.0036	0.0919	0.0088	0.004	0.0038	0.007	0.1375	0.1031	0.0065	0.0077	0.0059	0.0186	0.0037	0.0088	0.1839
22	rs75937893	37992699	1.13	0.306408690300974	1.62	0.444280725791627	0.560719929660408	0.424638333008418	0.1363	0.0577	0.0054	0.005	0.005	0.005	0.0057	0.0102	0.1612	0.0049	0.0059	0.0036	0.0918	0.0087	0.004	0.0038	0.0069	0.1371	0.1032	0.0065	0.0077	0.0059	0.0185	0.0037	0.0088	0.184
22	rs4419331	37997451	1.12	0.339600448506511	1.62	0.444280725791627	0.60037039301134	0.432007840536817	0.1367	0.0578	0.0054	0.005	0.005	0.005	0.0057	0.0105	0.1612	0.0049	0.0059	0.0036	0.0914	0.0087	0.0041	0.0037	0.007	0.1365	0.1033	0.0065	0.0077	0.0059	0.0185	0.0037	0.0088	0.1843
22	rs117275202	38001541	1.12	0.339600448506511	1.62	0.444280725791627	0.618224596513542	0.425163593591042	0.1365	0.0578	0.0054	0.005	0.0049	0.005	0.0057	0.0106	0.1613	0.0049	0.0059	0.0036	0.0917	0.0086	0.0041	0.0037	0.007	0.1365	0.1036	0.0064	0.0077	0.0059	0.0185	0.0037	0.0088	0.1843
22	rs9622658	38003624	1.12	0.339600448506511	1.62	0.444280725791627	0.648798230482935	0.443523890922265	0.1365	0.0578	0.0054	0.005	0.0049	0.005	0.0057	0.0106	0.1613	0.0049	0.0059	0.0036	0.0919	0.0086	0.0041	0.0036	0.0071	0.1364	0.1037	0.0064	0.0077	0.0058	0.0185	0.0037	0.0088	0.1842
22	rs117906809	38004362	1.12	0.339600448506511	1.62	0.444280725791627	0.650152050694014	0.435308758729228	0.1367	0.0578	0.0053	0.005	0.0049	0.005	0.0057	0.0106	0.1613	0.0049	0.0058	0.0036	0.0919	0.0086	0.0041	0.0036	0.0071	0.1364	0.1037	0.0063	0.0077	0.0058	0.0185	0.0037	0.0088	0.1843
22	rs9619691	38012466	1.12	0.339600448506511	1.62	0.444280725791627	0.727758812289955	0.468545449525885	0.1372	0.0576	0.0052	0.0048	0.0047	0.0052	0.0056	0.0106	0.161	0.0049	0.0058	0.0036	0.0918	0.0085	0.0041	0.0035	0.0072	0.1366	0.1038	0.0062	0.0077	0.0057	0.0184	0.0037	0.0089	0.1848
22	rs4456799	38013809	1.12	0.339600448506511	1.63	0.414449909043039	0.707491189644907	0.470837901721992	0.1373	0.0576	0.0052	0.0048	0.0047	0.0052	0.0056	0.0107	0.161	0.0048	0.0058	0.0036	0.0916	0.0085	0.0041	0.0035	0.0071	0.1366	0.1039	0.0062	0.0077	0.0057	0.0184	0.0036	0.0089	0.1848
22	rs140112498	38026059	1.12	0.339600448506511	1.63	0.414449909043039	0.71275713912035	0.486421483203512	0.1375	0.0576	0.0052	0.0049	0.0047	0.0052	0.0055	0.0107	0.1611	0.0048	0.0058	0.0036	0.0915	0.0084	0.0041	0.0035	0.0072	0.1366	0.1038	0.0062	0.0077	0.0056	0.0183	0.0036	0.0089	0.185
22	rs9306321	38032709	1.12	0.339600448506511	1.62	0.444280725791627	0.814555994214268	0.567347602399199	0.1381	0.0577	0.0051	0.005	0.0047	0.0053	0.0054	0.0107	0.1609	0.0049	0.0057	0.0036	0.0915	0.0084	0.0041	0.0034	0.0072	0.1364	0.1038	0.0061	0.0077	0.0055	0.0182	0.0036	0.0089	0.1853
22	rs13053913	38034968	1.12	0.339600448506511	1.62	0.444280725791627	0.700988500639536	0.588656643693705	0.1385	0.0577	0.0051	0.0049	0.0046	0.0052	0.0054	0.0107	0.1613	0.0049	0.0057	0.0036	0.0914	0.0083	0.004	0.0033	0.007	0.1365	0.104	0.006	0.0076	0.0055	0.0182	0.0036	0.0089	0.1853
22	rs6000852	38035349	1.12	0.339600448506511	1.62	0.444280725791627	0.780841377428732	0.595372209654372	0.1384	0.0578	0.0051	0.0049	0.0046	0.0052	0.0053	0.0106	0.1612	0.0049	0.0057	0.0036	0.0913	0.0083	0.0041	0.0032	0.0071	0.1362	0.1041	0.006	0.0076	0.0055	0.0182	0.0036	0.009	0.1855
22	Affx-19561458	38035562	1.12	0.339600448506511	1.62	0.444280725791627	0.790222410358536	0.599381614782276	0.1384	0.0579	0.0051	0.0049	0.0046	0.0051	0.0054	0.0104	0.1613	0.0049	0.0057	0.0036	0.0914	0.0083	0.0041	0.0033	0.0071	0.1364	0.1038	0.006	0.0076	0.0055	0.0182	0.0036	0.009	0.1856
22	rs62235995	38040097	1.12	0.339600448506511	1.62	0.444280725791627	0.736630073307072	0.544970985751814	0.1387	0.0579	0.005	0.0049	0.0046	0.0051	0.0053	0.0104	0.1611	0.0049	0.0056	0.0036	0.0915	0.0083	0.0041	0.0033	0.0071	0.1364	0.1039	0.006	0.0076	0.0054	0.0182	0.0036	0.009	0.1857
22	rs62235996	38041015	1.12	0.339600448506511	1.62	0.444280725791627	0.732414070553289	0.550579475658091	0.1388	0.058	0.005	0.0049	0.0046	0.0051	0.0053	0.0104	0.1611	0.0049	0.0056	0.0036	0.0915	0.0083	0.0041	0.0033	0.0071	0.1364	0.1039	0.006	0.0076	0.0054	0.0181	0.0036	0.009	0.1857
22	rs118183308	38044341	1.12	0.339600448506511	1.61	0.475515229965307	0.713054328503705	0.552405276298221	0.1391	0.058	0.0049	0.0049	0.0046	0.0051	0.0053	0.0104	0.161	0.005	0.0056	0.0036	0.0915	0.0083	0.0041	0.0033	0.0071	0.1365	0.104	0.0059	0.0076	0.0054	0.0181	0.0036	0.0089	0.1857
22	rs117382629	38051493	1.12	0.339600448506511	1.61	0.475515229965307	0.688575554179083	0.563108761045258	0.1401	0.0583	0.0046	0.0048	0.0045	0.005	0.0052	0.0104	0.1604	0.0051	0.0055	0.0035	0.0916	0.0081	0.004	0.0032	0.0071	0.1366	0.1043	0.0058	0.0076	0.0054	0.0179	0.0035	0.0088	0.1859
22	rs12483880	38051999	1.12	0.339600448506511	1.61	0.475515229965307	0.730835821884963	0.628059327187772	0.1404	0.0584	0.0045	0.0048	0.0045	0.005	0.0052	0.0104	0.1602	0.0051	0.0054	0.0035	0.0916	0.0081	0.004	0.0032	0.0071	0.1367	0.1043	0.0057	0.0076	0.0053	0.0178	0.0035	0.0087	0.1862
22	rs34680058	38053908	1.12	0.339600448506511	1.62	0.444280725791627	0.627522305037841	0.649881384989411	0.1414	0.0585	0.0041	0.0047	0.0044	0.0049	0.0051	0.0104	0.1602	0.0051	0.0053	0.0035	0.0912	0.0082	0.0038	0.003	0.007	0.1374	0.1048	0.0056	0.0076	0.005	0.0179	0.0032	0.0086	0.1864
22	rs9622677	38054262	1.12	0.339600448506511	1.62	0.444280725791627	0.63272294698834	0.672462933709906	0.1415	0.0585	0.004	0.0047	0.0044	0.0049	0.005	0.0104	0.16	0.0051	0.0053	0.0035	0.0911	0.0082	0.0038	0.003	0.007	0.1375	0.1051	0.0056	0.0076	0.005	0.0179	0.0032	0.0085	0.1866
22	rs76764811	38057610	1.11	0.375177619549844	1.62	0.444280725791627	0.615857953616311	0.663937434103981	0.142	0.0584	0.0038	0.0045	0.0044	0.005	0.005	0.0103	0.1602	0.0052	0.0052	0.0035	0.0908	0.0082	0.0037	0.0028	0.0069	0.1379	0.1054	0.0055	0.0076	0.0048	0.0178	0.0031	0.0084	0.187
22	rs732857	38060850	1.11	0.375177619549844	1.62	0.444280725791627	0.622830550849558	0.686480389306903	0.142	0.0584	0.0038	0.0045	0.0044	0.005	0.005	0.0103	0.1603	0.0052	0.0052	0.0035	0.0907	0.0082	0.0037	0.0028	0.0068	0.138	0.1055	0.0055	0.0076	0.0048	0.0177	0.0031	0.0084	0.187
22	rs62236670	38065880	1.11	0.375177619549844	1.62	0.444280725791627	0.573168512668728	0.655876015727957	0.1423	0.0584	0.0037	0.0045	0.0044	0.0049	0.0049	0.0103	0.1601	0.0051	0.0052	0.0035	0.0907	0.0081	0.0037	0.0027	0.0068	0.138	0.1056	0.0055	0.0076	0.0047	0.0177	0.0031	0.0083	0.1872
22	rs13055131	38067238	1.11	0.375177619549844	1.62	0.444280725791627	0.56345298066145	0.654997960245977	0.1423	0.0584	0.0037	0.0045	0.0044	0.0049	0.0049	0.0103	0.1601	0.0051	0.0052	0.0035	0.0907	0.0081	0.0037	0.0027	0.0068	0.138	0.1057	0.0055	0.0076	0.0047	0.0176	0.0031	0.0083	0.1873
22	rs929039	38071511	1.11	0.375177619549844	1.62	0.444280725791627	0.533148230156033	0.647837353449546	0.1425	0.0584	0.0037	0.0045	0.0044	0.0049	0.0049	0.0103	0.16	0.0051	0.0052	0.0035	0.0908	0.0082	0.0038	0.0027	0.0067	0.1378	0.1057	0.0055	0.0076	0.0047	0.0176	0.0031	0.0083	0.1875
22	rs62236674	38077935	1.11	0.375177619549844	1.62	0.444280725791627	0.354207609968877	0.531986446571014	0.1436	0.0585	0.0034	0.0043	0.0043	0.0047	0.0046	0.0103	0.1598	0.0051	0.005	0.0035	0.0908	0.008	0.0039	0.0026	0.0065	0.1382	0.1057	0.0054	0.0075	0.0044	0.0174	0.0032	0.0079	0.1889
22	rs5756764	38081571	1.11	0.375177619549844	1.63	0.414449909043039	0.332056565015079	0.533796806500817	0.1444	0.0584	0.003	0.0042	0.0043	0.0046	0.0044	0.0102	0.1593	0.0051	0.0048	0.0035	0.0913	0.0077	0.0039	0.0024	0.0063	0.1387	0.1056	0.0054	0.0074	0.0042	0.0172	0.0032	0.0077	0.19
22	rs4820295	38083101	1.11	0.375177619549844	1.63	0.414449909043039	0.337835736733784	0.515624675234527	0.1445	0.0583	0.0029	0.0042	0.0043	0.0046	0.0044	0.0102	0.1593	0.0051	0.0048	0.0035	0.0914	0.0077	0.0039	0.0024	0.0063	0.1388	0.1056	0.0054	0.0074	0.0041	0.0172	0.0032	0.0076	0.1902
22	rs743837	38085523	1.11	0.375177619549844	1.65	0.358901199458623	0.353676663636258	0.539376719897522	0.1445	0.0582	0.0029	0.0042	0.0042	0.0045	0.0044	0.0102	0.1595	0.0051	0.0047	0.0036	0.0915	0.0078	0.0039	0.0023	0.0063	0.1388	0.1053	0.0054	0.0074	0.0041	0.0172	0.0032	0.0076	0.1904
22	rs117826239	38088643	1.11	0.375177619549844	1.65	0.358901199458623	0.343666714050095	0.50831779514886	0.1445	0.0582	0.0029	0.0042	0.0042	0.0045	0.0043	0.0102	0.1593	0.0051	0.0047	0.0036	0.0919	0.0078	0.0039	0.0023	0.0062	0.1388	0.1054	0.0054	0.0074	0.0041	0.0172	0.0032	0.0077	0.1904
22	rs4264658	38100040	1.11	0.375177619549844	1.65	0.358901199458623	0.328522028141315	0.461954177620419	0.1446	0.0582	0.0028	0.004	0.0042	0.0042	0.0042	0.0102	0.1585	0.0051	0.0046	0.0036	0.0936	0.0079	0.0039	0.0022	0.006	0.1388	0.1056	0.0054	0.0074	0.004	0.0169	0.0032	0.008	0.1903
22	rs4821689	38106089	1.1	0.413206464175836	1.65	0.358901199458623	0.311444007319002	0.344090821582801	0.1452	0.058	0.0028	0.0039	0.004	0.0038	0.0042	0.0098	0.1562	0.0051	0.0044	0.0036	0.0949	0.0076	0.0039	0.0022	0.0049	0.1391	0.106	0.0054	0.0074	0.0038	0.0168	0.0032	0.0101	0.1911
22	rs739140	38115556	1.1	0.413206464175836	1.65	0.358901199458623	0.370815439373582	0.375308838075504	0.1455	0.058	0.0029	0.0038	0.004	0.0038	0.0042	0.0098	0.1558	0.0051	0.0043	0.0036	0.095	0.0075	0.0039	0.0022	0.0047	0.1392	0.106	0.0053	0.0074	0.0038	0.0168	0.0032	0.0104	0.1913
22	rs12628603	38119213	1.1	0.413206464175836	1.65	0.358901199458623	0.394965428097133	0.392806746455667	0.1454	0.0579	0.0028	0.0038	0.004	0.0037	0.0042	0.0098	0.1558	0.0051	0.0043	0.0035	0.0951	0.0075	0.0039	0.0021	0.0046	0.1398	0.1059	0.0054	0.0074	0.0038	0.0168	0.0032	0.0105	0.1911
22	rs142024473	38120542	1.1	0.413206464175836	1.64	0.38599849551783	0.395190042753177	0.40532828509247	0.1454	0.0579	0.0028	0.0038	0.004	0.0037	0.0042	0.0098	0.1551	0.005	0.0043	0.0035	0.0951	0.0075	0.0039	0.0021	0.0047	0.14	0.1061	0.0055	0.0074	0.0038	0.0168	0.0032	0.0105	0.1912
22	rs9610841	38121152	1.1	0.413206464175836	1.64	0.38599849551783	0.395414721776741	0.406106348830128	0.1454	0.0579	0.0028	0.0038	0.004	0.0038	0.0043	0.0098	0.1551	0.005	0.0043	0.0035	0.095	0.0075	0.0039	0.0021	0.0047	0.1401	0.1061	0.0055	0.0074	0.0038	0.0168	0.0031	0.0105	0.1912
22	rs5756795	38122122	1.1	0.413206464175836	1.64	0.38599849551783	0.459014387229222	0.479765475437379	0.1453	0.0579	0.0028	0.004	0.004	0.0042	0.0045	0.0098	0.155	0.005	0.0043	0.0034	0.0949	0.0075	0.0039	0.0021	0.0047	0.1401	0.106	0.0055	0.0074	0.0037	0.0168	0.0031	0.0105	0.1911
22	rs8140207	38130459	1.1	0.413206464175836	1.64	0.38599849551783	0.535686857176077	0.499529765467314	0.1453	0.0579	0.0028	0.004	0.004	0.0041	0.0044	0.0098	0.1547	0.0052	0.0043	0.0033	0.0952	0.0076	0.0039	0.002	0.0046	0.1402	0.1059	0.0055	0.0073	0.0037	0.0168	0.0031	0.0105	0.1912
22	rs8140958	38130472	1.1	0.413206464175836	1.64	0.38599849551783	0.535621692821518	0.498023258645714	0.1453	0.0579	0.0028	0.004	0.004	0.0041	0.0044	0.0098	0.1547	0.0052	0.0043	0.0033	0.0952	0.0076	0.0039	0.002	0.0046	0.1402	0.1059	0.0055	0.0073	0.0037	0.0168	0.0031	0.0105	0.1912
22	rs79355847	38135319	1.1	0.413206464175836	1.64	0.38599849551783	0.520862462616991	0.468814998408806	0.1452	0.0578	0.0028	0.004	0.0041	0.0041	0.0044	0.0097	0.1545	0.0052	0.0043	0.0032	0.0953	0.0076	0.0041	0.002	0.0046	0.1402	0.1058	0.0055	0.0073	0.0038	0.0169	0.0032	0.0106	0.1915
22	rs9619707	38136587	1.1	0.413206464175836	1.64	0.38599849551783	0.521055389822579	0.470298239049356	0.1452	0.0578	0.0028	0.004	0.0041	0.0041	0.0044	0.0097	0.1545	0.0052	0.0043	0.0032	0.0953	0.0076	0.0041	0.002	0.0046	0.1402	0.1058	0.0055	0.0073	0.0038	0.0169	0.0032	0.0106	0.1915
22	rs8139381	38151516	1.1	0.413206464175836	1.63	0.414449909043039	0.516114374117623	0.463162987269957	0.1451	0.0578	0.0028	0.004	0.0041	0.004	0.0044	0.0097	0.1543	0.0052	0.0043	0.0032	0.0959	0.0076	0.0041	0.002	0.0046	0.1402	0.1057	0.0055	0.0073	0.0038	0.0169	0.0032	0.0106	0.1912
22	rs57799594	38155497	1.1	0.413206464175836	1.63	0.414449909043039	0.510749810482187	0.452180149977879	0.145	0.0578	0.0028	0.004	0.0041	0.004	0.0044	0.0097	0.1543	0.0052	0.0043	0.0032	0.0959	0.0076	0.0041	0.002	0.0046	0.1402	0.1057	0.0055	0.0073	0.0038	0.0169	0.0033	0.0106	0.1912
22	rs78983727	38158608	1.1	0.413206464175836	1.62	0.444280725791627	0.507315320396879	0.441134639423571	0.145	0.0578	0.0028	0.004	0.0041	0.004	0.0044	0.0097	0.1542	0.0052	0.0043	0.0032	0.0959	0.0076	0.0041	0.002	0.0046	0.1402	0.1057	0.0055	0.0073	0.0038	0.0169	0.0033	0.0106	0.1913
22	rs1047326	38170046	1.1	0.413206464175836	1.61	0.475515229965307	0.503702070778433	0.403514393819479	0.145	0.0577	0.0029	0.0039	0.0041	0.004	0.0044	0.0098	0.1541	0.0052	0.0043	0.0032	0.096	0.0076	0.0041	0.002	0.0046	0.1401	0.1056	0.0055	0.0073	0.0038	0.017	0.0033	0.0106	0.1914
22	rs5756813	38175477	1.1	0.413206464175836	1.61	0.475515229965307	0.526341900592223	0.38473267794117	0.1451	0.0577	0.0029	0.0039	0.004	0.004	0.0044	0.0098	0.154	0.0051	0.0043	0.0032	0.096	0.0075	0.0041	0.002	0.0046	0.1403	0.1056	0.0055	0.0073	0.0038	0.017	0.0033	0.0106	0.1914
22	rs73411546	38176270	1.1	0.413206464175836	1.61	0.475515229965307	0.529577832841464	0.373660076557514	0.1451	0.0578	0.0029	0.0039	0.004	0.004	0.0044	0.0098	0.154	0.0051	0.0043	0.0032	0.096	0.0075	0.0041	0.002	0.0046	0.1404	0.1056	0.0054	0.0073	0.0038	0.017	0.0033	0.0106	0.1914
22	rs9619708	38180747	1.1	0.413206464175836	1.61	0.475515229965307	0.526471156954184	0.336931717779373	0.1451	0.0578	0.0029	0.0039	0.004	0.004	0.0044	0.0098	0.1539	0.0051	0.0043	0.0032	0.0959	0.0075	0.0042	0.002	0.0046	0.1404	0.1056	0.0056	0.0073	0.0038	0.017	0.0033	0.0107	0.1914
22	rs1894525	38186400	1.1	0.413206464175836	1.61	0.475515229965307	0.534970255764248	0.320075775582771	0.145	0.0579	0.0029	0.0039	0.004	0.004	0.0043	0.0098	0.1538	0.0052	0.0042	0.0032	0.0958	0.0075	0.0042	0.002	0.0046	0.1404	0.1056	0.0055	0.0074	0.0038	0.017	0.0034	0.0107	0.1913
22	Affx-19565270	38193637	1.1	0.413206464175836	1.6	0.508176723760061	0.602021076774894	0.276182711614721	0.1448	0.0584	0.0029	0.0039	0.004	0.0039	0.0043	0.0099	0.154	0.0051	0.0042	0.0032	0.0956	0.0074	0.0043	0.0019	0.0046	0.1403	0.1056	0.0051	0.0074	0.0039	0.0171	0.0034	0.0109	0.1912
22	rs1894644	38202552	1.09	0.453749840114468	1.6	0.508176723760061	0.691211423267285	0.267299410769223	0.1447	0.0588	0.0029	0.0038	0.004	0.0038	0.0042	0.01	0.1541	0.005	0.0042	0.0033	0.0955	0.0073	0.0044	0.0018	0.0045	0.1403	0.1057	0.0047	0.0074	0.0039	0.0173	0.0034	0.0111	0.1911
22	rs79849571	38204089	1.09	0.453749840114468	1.6	0.508176723760061	0.738817550832849	0.259188771051762	0.1449	0.0587	0.0029	0.0038	0.004	0.0038	0.0042	0.01	0.154	0.005	0.0042	0.0033	0.0955	0.0074	0.0045	0.0018	0.0045	0.1402	0.1055	0.0048	0.0075	0.0039	0.0173	0.0034	0.0112	0.1911
22	rs2071910	38204259	1.09	0.453749840114468	1.6	0.508176723760061	0.738062925540762	0.256691534048033	0.1449	0.0587	0.0029	0.0038	0.004	0.0038	0.0042	0.01	0.154	0.005	0.0042	0.0033	0.0955	0.0074	0.0045	0.0018	0.0045	0.1401	0.1055	0.0048	0.0075	0.0039	0.0173	0.0034	0.0112	0.1911
22	rs2285178	38205989	1.09	0.453749840114468	1.6	0.508176723760061	0.726035196684483	0.2267877633198	0.1447	0.0587	0.003	0.0038	0.004	0.0038	0.0043	0.01	0.1539	0.005	0.0042	0.0034	0.0953	0.0074	0.0046	0.0018	0.0046	0.1401	0.1053	0.0048	0.0075	0.0041	0.0173	0.0035	0.0112	0.1911
22	rs117194465	38216579	1.1	0.413206464175836	1.6	0.508176723760061	1.09805909738242	0.191898573815898	0.1446	0.0587	0.003	0.0038	0.0041	0.0036	0.0042	0.01	0.154	0.005	0.0041	0.0034	0.0952	0.0073	0.0047	0.0017	0.0045	0.1393	0.1055	0.0046	0.0074	0.0043	0.0172	0.0034	0.0118	0.1916
22	rs2157472	38251686	1.1	0.413206464175836	1.6	0.508176723760061	1.62162026042011	0.172563627757535	0.1445	0.0587	0.003	0.0037	0.0041	0.0035	0.0042	0.0101	0.1542	0.0051	0.004	0.0035	0.095	0.0072	0.0047	0.0016	0.0045	0.1384	0.1056	0.0045	0.0074	0.0045	0.0172	0.0034	0.0124	0.1922
22	rs139843	38273303	1.1	0.413206464175836	1.6	0.508176723760061	1.63993471049764	0.171570966297997	0.1446	0.0588	0.0031	0.0036	0.0041	0.0035	0.0042	0.0101	0.1542	0.0051	0.004	0.0035	0.0946	0.0071	0.0047	0.0016	0.0045	0.1385	0.1057	0.0045	0.0074	0.0045	0.0172	0.0034	0.0125	0.1922
22	rs9466	38273749	1.1	0.413206464175836	1.6	0.508176723760061	1.63993471049764	0.171868555336024	0.1446	0.0588	0.0031	0.0036	0.0041	0.0035	0.0042	0.0101	0.1542	0.0051	0.004	0.0035	0.0946	0.0071	0.0047	0.0016	0.0045	0.1385	0.1057	0.0045	0.0074	0.0045	0.0172	0.0034	0.0125	0.1922
22	rs114758702	38278741	1.1	0.413206464175836	1.59	0.542287549749139	1.63703263451336	0.170283492808381	0.1446	0.0588	0.0031	0.0036	0.0041	0.0035	0.0042	0.0101	0.1542	0.0051	0.004	0.0035	0.0946	0.0071	0.0047	0.0016	0.0045	0.1386	0.1057	0.0045	0.0074	0.0045	0.0172	0.0034	0.0125	0.1922
22	rs17752670	38282897	1.1	0.413206464175836	1.58	0.577869115575703	1.63247592627092	0.168604988694513	0.1446	0.0588	0.0031	0.0036	0.0041	0.0035	0.0042	0.0101	0.1542	0.0051	0.004	0.0035	0.0946	0.0071	0.0047	0.0016	0.0045	0.1386	0.1057	0.0045	0.0074	0.0045	0.0172	0.0034	0.0125	0.1922
22	rs117652084	38283643	1.1	0.413206464175836	1.58	0.577869115575703	1.63257943759909	0.168407900013418	0.1446	0.0588	0.0031	0.0036	0.0041	0.0035	0.0042	0.0101	0.1542	0.0051	0.004	0.0035	0.0946	0.0071	0.0047	0.0016	0.0045	0.1386	0.1057	0.0045	0.0074	0.0045	0.0172	0.0034	0.0125	0.1922
22	rs139853	38290052	1.1	0.413206464175836	1.57	0.614941920479678	1.63340761235498	0.167325355761011	0.1446	0.0588	0.0031	0.0036	0.0041	0.0035	0.0042	0.0101	0.1542	0.0051	0.004	0.0035	0.0946	0.0071	0.0047	0.0016	0.0045	0.1386	0.1057	0.0045	0.0074	0.0045	0.0172	0.0034	0.0125	0.1922
22	rs74832565	38306893	1.1	0.413206464175836	1.57	0.614941920479678	1.63330408233195	0.173657854471256	0.1442	0.0584	0.0032	0.0036	0.0041	0.0035	0.0043	0.0101	0.1544	0.0052	0.0043	0.0035	0.0944	0.0073	0.0047	0.0016	0.0044	0.1385	0.1056	0.0044	0.0075	0.0046	0.0173	0.0033	0.0126	0.192
22	rs41280821	38323352	1.1	0.413206464175836	1.57	0.614941920479678	1.6372398650087	0.186871369457238	0.1438	0.0581	0.0033	0.0036	0.0042	0.0035	0.0043	0.0101	0.1546	0.0053	0.0047	0.0036	0.0943	0.0074	0.0047	0.0016	0.0044	0.1384	0.1054	0.0043	0.0075	0.0046	0.0174	0.0033	0.0128	0.1917
22	rs9610875	38323507	1.1	0.413206464175836	1.57	0.614941920479678	1.63744710483703	0.187177849683327	0.1438	0.0581	0.0033	0.0036	0.0042	0.0035	0.0043	0.0101	0.1546	0.0053	0.0047	0.0036	0.0943	0.0074	0.0047	0.0016	0.0044	0.1384	0.1054	0.0042	0.0075	0.0046	0.0174	0.0033	0.0128	0.1917
22	rs34834842	38328597	1.1	0.413206464175836	1.57	0.614941920479678	1.640867908837	0.184222407867754	0.1437	0.0579	0.0033	0.0036	0.0042	0.0035	0.0044	0.0102	0.1547	0.0053	0.0047	0.0036	0.0943	0.0075	0.0047	0.0016	0.0044	0.1384	0.1054	0.0042	0.0075	0.0047	0.0175	0.0034	0.0128	0.1916
22	rs41274544	38339298	1.1	0.413206464175836	1.57	0.614941920479678	1.64024575563497	0.18300418311591	0.1436	0.0578	0.0034	0.0036	0.0043	0.0035	0.0044	0.0102	0.1548	0.0054	0.0047	0.0036	0.0942	0.0075	0.0047	0.0016	0.0044	0.1384	0.1054	0.0041	0.0075	0.0047	0.0175	0.0034	0.0128	0.1916
22	rs139879	38364552	1.1	0.413206464175836	1.57	0.614941920479678	1.61738839860881	0.180777988392903	0.1434	0.0576	0.0034	0.0037	0.0043	0.0035	0.0044	0.0102	0.1549	0.0054	0.0047	0.0036	0.0941	0.0075	0.0047	0.0016	0.0044	0.1384	0.1054	0.004	0.0075	0.0048	0.0176	0.0034	0.0128	0.1915
22	rs12170378	38382304	1.1	0.413206464175836	1.57	0.614941920479678	1.61367587440785	0.180677020444862	0.1434	0.0576	0.0034	0.0037	0.0043	0.0035	0.0044	0.0102	0.1549	0.0054	0.0047	0.0036	0.0941	0.0075	0.0047	0.0017	0.0045	0.1384	0.1054	0.004	0.0075	0.0048	0.0176	0.0034	0.0127	0.1915
22	rs13053900	38388217	1.1	0.413206464175836	1.56	0.653525583231	1.60976040748859	0.18057607191165	0.1433	0.0576	0.0034	0.0037	0.0043	0.0035	0.0044	0.0102	0.1549	0.0054	0.0047	0.0036	0.0941	0.0075	0.0048	0.0017	0.0045	0.1384	0.1054	0.004	0.0075	0.0048	0.0176	0.0034	0.0127	0.1915
22	rs34975952	38402311	1.1	0.413206464175836	1.56	0.653525583231	1.58111715855417	0.17976918329865	0.1432	0.0575	0.0035	0.0037	0.0044	0.0035	0.0045	0.0102	0.155	0.0054	0.0047	0.0036	0.094	0.0075	0.0048	0.0017	0.0045	0.1384	0.1053	0.004	0.0075	0.0048	0.0176	0.0034	0.0127	0.1915
22	rs75359613	38423264	1.1	0.413206464175836	1.57	0.614941920479678	1.55672779460903	0.179164834360475	0.1431	0.0575	0.0035	0.0037	0.0044	0.0035	0.0045	0.0102	0.155	0.0055	0.0047	0.0036	0.094	0.0075	0.0048	0.0017	0.0045	0.1384	0.1053	0.004	0.0075	0.0049	0.0176	0.0034	0.0126	0.1915
22	rs117267625	38435786	1.1	0.413206464175836	1.56	0.653525583231	1.53723401739535	0.181788734373627	0.1429	0.0574	0.0035	0.0037	0.0044	0.0035	0.0045	0.0102	0.155	0.0055	0.0048	0.0036	0.094	0.0076	0.0049	0.0017	0.0046	0.1384	0.1052	0.0039	0.0075	0.0049	0.0176	0.0034	0.0125	0.1919
22	rs742395	38447444	1.11	0.375177619549844	1.56	0.653525583231	1.50967006035082	0.181384203457618	0.1425	0.0573	0.0035	0.0037	0.0045	0.0036	0.0045	0.0103	0.1549	0.0055	0.0048	0.0036	0.0939	0.0076	0.0049	0.0017	0.0046	0.1384	0.105	0.0039	0.0074	0.0049	0.0176	0.0034	0.0125	0.1924
22	rs8142185	38451080	1.11	0.375177619549844	1.56	0.653525583231	0.634836897305206	0.204925658155829	0.1432	0.057	0.004	0.0038	0.0059	0.004	0.0052	0.011	0.1533	0.0064	0.0052	0.004	0.0939	0.0077	0.0055	0.0024	0.005	0.1363	0.1035	0.0035	0.0075	0.0056	0.0172	0.0035	0.0101	0.1922
22	rs35706623	38459430	1.11	0.375177619549844	1.56	0.653525583231	0.516178399222255	0.197490935376737	0.1432	0.0573	0.004	0.0039	0.0062	0.0041	0.0054	0.0111	0.1533	0.0066	0.0053	0.0041	0.0938	0.0079	0.0056	0.0025	0.0049	0.1361	0.1033	0.0034	0.0074	0.0058	0.0172	0.0037	0.0095	0.1914
22	rs3026685	38462680	1.11	0.375177619549844	1.56	0.653525583231	0.529901944053118	0.205558147020254	0.1432	0.0574	0.004	0.0039	0.0062	0.0041	0.0054	0.0111	0.1531	0.0066	0.0053	0.0041	0.0939	0.0079	0.0056	0.0026	0.0049	0.1361	0.1033	0.0034	0.0074	0.0058	0.0172	0.0037	0.0094	0.1914
22	rs2076369	38463652	1.11	0.375177619549844	1.56	0.653525583231	0.503132689984906	0.204083351998169	0.1431	0.0574	0.004	0.0039	0.0062	0.0041	0.0054	0.0111	0.1531	0.0066	0.0053	0.0041	0.094	0.0079	0.0056	0.0026	0.0049	0.1361	0.1033	0.0034	0.0074	0.0058	0.0172	0.0037	0.0094	0.1912
22	rs2012867	38473812	1.12	0.339600448506511	1.56	0.653525583231	0.414459322455311	0.199575892062304	0.1427	0.0579	0.0042	0.0037	0.0062	0.0041	0.0055	0.0111	0.1527	0.0065	0.0054	0.0042	0.0933	0.0079	0.0056	0.0028	0.0049	0.1368	0.1043	0.0033	0.0074	0.0059	0.0172	0.0038	0.0094	0.19
22	rs2076371	38474696	1.12	0.339600448506511	1.56	0.653525583231	0.379953113434489	0.207882820614509	0.1423	0.0579	0.0042	0.0038	0.0062	0.0041	0.0055	0.0111	0.1525	0.0065	0.0055	0.0043	0.0932	0.0079	0.0057	0.003	0.005	0.137	0.1045	0.0033	0.0073	0.0059	0.0171	0.0039	0.0094	0.1898
22	rs1004763	38474952	1.12	0.339600448506511	1.56	0.653525583231	0.38348495470599	0.214159840419242	0.1422	0.058	0.0043	0.0038	0.0062	0.0041	0.0055	0.0111	0.1525	0.0065	0.0055	0.0043	0.093	0.0079	0.0057	0.0031	0.005	0.137	0.1046	0.0033	0.0073	0.0059	0.0171	0.0039	0.0094	0.1897
22	rs75640043	38477275	1.12	0.339600448506511	1.56	0.653525583231	0.380944767472522	0.227877988354609	0.1417	0.0581	0.0043	0.0038	0.0062	0.0042	0.0056	0.0112	0.153	0.0067	0.0056	0.0044	0.093	0.0077	0.0058	0.0033	0.005	0.1369	0.1045	0.0032	0.0073	0.0061	0.0171	0.004	0.0093	0.189
22	rs142001534	38483171	1.12	0.339600448506511	1.56	0.653525583231	0.399921808836874	0.245101988245849	0.1414	0.0583	0.0043	0.0039	0.0062	0.0042	0.0056	0.0112	0.1536	0.0068	0.0056	0.0044	0.0929	0.0075	0.0059	0.0034	0.0051	0.1368	0.1045	0.0031	0.0072	0.0062	0.017	0.0041	0.0092	0.1885
22	rs132930	38487029	1.12	0.339600448506511	1.56	0.653525583231	0.438908424442206	0.262834610220234	0.1412	0.0584	0.0043	0.0039	0.0062	0.0042	0.0057	0.0112	0.1539	0.0068	0.0056	0.0044	0.0928	0.0074	0.0059	0.0035	0.0052	0.1368	0.1045	0.0031	0.0072	0.0063	0.017	0.0042	0.0091	0.1882
22	rs6000996	38491765	1.12	0.339600448506511	1.56	0.653525583231	0.422144596190847	0.284452625065019	0.1413	0.0586	0.0043	0.0039	0.0064	0.0043	0.0057	0.0112	0.1543	0.0069	0.0057	0.0045	0.0923	0.0073	0.006	0.0036	0.0052	0.1367	0.1045	0.0031	0.0071	0.0063	0.0171	0.0042	0.0089	0.1879
22	rs6001001	38499523	1.12	0.339600448506511	1.56	0.653525583231	0.572495984914933	0.347314150895086	0.141	0.0591	0.0044	0.0039	0.0064	0.0044	0.0057	0.0112	0.1546	0.0071	0.0058	0.0045	0.0916	0.0073	0.006	0.0036	0.0053	0.1367	0.1048	0.0026	0.0071	0.0063	0.017	0.0043	0.0088	0.1874
22	rs6001004	38500270	1.12	0.339600448506511	1.56	0.653525583231	0.555869196333793	0.337793431044956	0.1412	0.0591	0.0044	0.0039	0.0064	0.0044	0.0057	0.0112	0.1545	0.0071	0.0058	0.0045	0.0916	0.0073	0.006	0.0036	0.0053	0.1367	0.1048	0.0026	0.0071	0.0063	0.0169	0.0043	0.0088	0.1874
22	rs9619724	38517880	1.11	0.375177619549844	1.53	0.778525311864042	0.584250441230478	0.225264306881547	0.1436	0.0616	0.0042	0.004	0.0065	0.0036	0.0044	0.0114	0.1566	0.007	0.0056	0.0044	0.0888	0.0077	0.0059	0.0037	0.0058	0.1382	0.1047	0.0027	0.0069	0.0066	0.0174	0.0041	0.007	0.1841
22	rs2235347	38522887	1.12	0.339600448506511	1.53	0.778525311864042	0.559987731946951	0.239315944137995	0.1435	0.0618	0.0042	0.0039	0.0065	0.0036	0.0044	0.0114	0.1568	0.007	0.0056	0.0044	0.089	0.0077	0.0058	0.0036	0.0058	0.1377	0.1048	0.0027	0.0069	0.0064	0.0175	0.0041	0.007	0.1846
22	rs3827354	38523065	1.12	0.339600448506511	1.56	0.653525583231	0.559522021568912	0.237876357464678	0.1435	0.0618	0.0042	0.0039	0.0065	0.0036	0.0044	0.0114	0.1568	0.007	0.0056	0.0044	0.089	0.0077	0.0058	0.0036	0.0058	0.1377	0.1048	0.0027	0.0069	0.0064	0.0175	0.0041	0.007	0.1846
22	rs11570680	38528888	1.12	0.339600448506511	1.57	0.614941920479678	0.559189482575595	0.221686572135252	0.1436	0.0618	0.0042	0.004	0.0064	0.0036	0.0044	0.0113	0.1569	0.007	0.0056	0.0044	0.0889	0.0077	0.0058	0.0036	0.0059	0.1378	0.1048	0.0027	0.0069	0.0064	0.0175	0.0041	0.0069	0.1846
22	rs738317	38533089	1.12	0.339600448506511	1.57	0.614941920479678	0.565055703511878	0.226896709366062	0.1436	0.0617	0.0042	0.004	0.0064	0.0036	0.0044	0.0113	0.157	0.007	0.0055	0.0044	0.0888	0.0077	0.0058	0.0036	0.0059	0.138	0.1047	0.0028	0.0069	0.0064	0.0174	0.0041	0.0069	0.1847
22	rs79232878	38535222	1.12	0.339600448506511	1.57	0.614941920479678	0.379622853797637	0.2516073173035	0.1436	0.0613	0.0044	0.004	0.0064	0.0036	0.0044	0.0113	0.157	0.0063	0.0055	0.0045	0.0888	0.0077	0.0061	0.0036	0.0059	0.1381	0.1047	0.0028	0.0069	0.0066	0.0175	0.0042	0.0068	0.1847
22	rs2284063	38544298	1.12	0.339600448506511	1.57	0.614941920479678	0.441991086264194	0.302881368181338	0.144	0.0614	0.0044	0.004	0.0062	0.0037	0.0046	0.0114	0.1574	0.0063	0.0054	0.0045	0.0885	0.0074	0.006	0.0037	0.0061	0.1385	0.1046	0.0028	0.0069	0.0065	0.0173	0.0042	0.0068	0.1846
22	rs5756931	38546033	1.12	0.339600448506511	1.57	0.614941920479678	0.435246864501016	0.30742288181443	0.1442	0.0614	0.0042	0.0039	0.0061	0.0036	0.0045	0.0114	0.1576	0.0062	0.0053	0.0044	0.0886	0.0074	0.006	0.0037	0.0061	0.1386	0.1046	0.0028	0.0069	0.0064	0.0173	0.0042	0.0068	0.1846
22	rs12485185	38560836	1.12	0.339600448506511	1.57	0.614941920479678	0.410671737587793	0.305269117735672	0.1445	0.061	0.0042	0.0038	0.0062	0.0037	0.0045	0.0114	0.1576	0.0062	0.0053	0.0044	0.0886	0.0073	0.0062	0.0037	0.0061	0.1389	0.1045	0.0028	0.0068	0.0064	0.0174	0.0043	0.0068	0.1843
22	rs11570601	38565838	1.12	0.339600448506511	1.58	0.577869115575703	0.40929874511249	0.308501458121557	0.1445	0.0609	0.0042	0.0038	0.0062	0.0037	0.0045	0.0114	0.1576	0.0062	0.0053	0.0044	0.0886	0.0073	0.0062	0.0037	0.006	0.139	0.1044	0.0029	0.0068	0.0064	0.0174	0.0043	0.0068	0.1843
22	rs738322	38569006	1.12	0.339600448506511	1.58	0.577869115575703	0.372557596261485	0.311142711991857	0.1446	0.0608	0.0042	0.0038	0.0062	0.0037	0.0044	0.0114	0.1576	0.0062	0.0053	0.0044	0.0886	0.0073	0.0063	0.0037	0.006	0.1391	0.1044	0.0029	0.0068	0.0063	0.0174	0.0043	0.0068	0.1844
22	rs11570597	38577755	1.12	0.339600448506511	1.58	0.577869115575703	0.302521971094808	0.292560589846934	0.1452	0.0609	0.0042	0.0037	0.0061	0.0035	0.0043	0.0114	0.1574	0.0063	0.0052	0.0045	0.0888	0.0073	0.0063	0.0036	0.0059	0.1392	0.1041	0.0029	0.0068	0.0061	0.0174	0.0046	0.0068	0.1845
22	rs13056506	38580917	1.12	0.339600448506511	1.59	0.542287549749139	0.298962409897307	0.304074540956439	0.1453	0.0609	0.0042	0.0037	0.0061	0.0035	0.0042	0.0114	0.1573	0.0063	0.0051	0.0045	0.0888	0.0073	0.0063	0.0036	0.0058	0.1392	0.104	0.0029	0.0068	0.0061	0.0173	0.0046	0.0068	0.1845
22	rs117694614	38587223	1.12	0.339600448506511	1.59	0.542287549749139	0.284663930194028	0.287969307323229	0.1454	0.0609	0.0042	0.0035	0.0061	0.0035	0.0041	0.0114	0.1574	0.0063	0.0051	0.0045	0.0887	0.0073	0.0063	0.0037	0.0058	0.1398	0.104	0.0029	0.0068	0.006	0.0173	0.0047	0.0068	0.1842
22	rs11705562	38590623	1.12	0.339600448506511	1.6	0.508176723760061	0.282348659983995	0.293623239777972	0.1455	0.0609	0.0042	0.0034	0.0061	0.0035	0.0041	0.0114	0.1575	0.0063	0.0051	0.0045	0.0887	0.0073	0.0064	0.0037	0.0058	0.1403	0.1039	0.0029	0.0068	0.006	0.0173	0.0048	0.0068	0.184
22	rs4821758	38591190	1.12	0.339600448506511	1.6	0.508176723760061	0.288513426910686	0.319833359672414	0.1455	0.0609	0.0042	0.0034	0.0061	0.0035	0.0041	0.0114	0.1575	0.0063	0.0051	0.0045	0.0886	0.0073	0.0064	0.0037	0.0058	0.1403	0.1039	0.0029	0.0069	0.006	0.0173	0.0048	0.0068	0.184
22	rs5756965	38593807	1.12	0.339600448506511	1.6	0.508176723760061	0.288942856095741	0.314634575488926	0.1454	0.061	0.0042	0.0034	0.0061	0.0035	0.004	0.0114	0.1575	0.0062	0.0051	0.0044	0.0886	0.0072	0.0064	0.0037	0.0058	0.1404	0.1041	0.0029	0.0068	0.006	0.0173	0.0048	0.0068	0.1838
22	rs4608623	38597378	1.12	0.339600448506511	1.6	0.508176723760061	0.282773153734686	0.322138494996143	0.1453	0.0608	0.0042	0.0034	0.0059	0.0036	0.004	0.0115	0.158	0.0062	0.0051	0.0045	0.0883	0.0072	0.0064	0.0039	0.0058	0.1404	0.104	0.0029	0.0069	0.006	0.0173	0.0049	0.0068	0.1836
22	rs11703601	38598041	1.12	0.339600448506511	1.61	0.475515229965307	0.275463725342813	0.315720605577904	0.1455	0.0608	0.0043	0.0035	0.0059	0.0035	0.0039	0.0115	0.1582	0.0061	0.0051	0.0045	0.0879	0.0072	0.0065	0.0039	0.0058	0.1403	0.1041	0.0029	0.0069	0.006	0.0173	0.005	0.0068	0.1833
22	rs112322038	38605927	1.13	0.306408690300974	1.61	0.475515229965307	0.254733977030046	0.247675215918046	0.1455	0.0605	0.0043	0.0035	0.0059	0.0035	0.0038	0.0118	0.1586	0.0061	0.0052	0.0045	0.0877	0.0074	0.0066	0.004	0.0058	0.1399	0.1037	0.0029	0.007	0.006	0.0173	0.0051	0.0068	0.1833
22	rs4444637	38606780	1.13	0.306408690300974	1.61	0.475515229965307	0.255626673989937	0.248572250592162	0.1455	0.0605	0.0043	0.0035	0.0059	0.0035	0.0038	0.0118	0.1586	0.006	0.0052	0.0045	0.0877	0.0074	0.0066	0.004	0.0058	0.1399	0.1037	0.0029	0.007	0.006	0.0173	0.0051	0.0068	0.1833
22	rs6001053	38614090	1.13	0.306408690300974	1.6	0.508176723760061	0.243545209320963	0.265464863944612	0.1457	0.06	0.0044	0.0036	0.0059	0.0035	0.0038	0.012	0.1586	0.006	0.0053	0.0046	0.0875	0.0076	0.0066	0.0042	0.0059	0.1394	0.1035	0.0029	0.0072	0.006	0.0173	0.0052	0.0067	0.1835
22	rs76865118	38614472	1.13	0.306408690300974	1.6	0.508176723760061	0.239603719368894	0.245213689870004	0.1458	0.0598	0.0044	0.0036	0.0059	0.0035	0.0038	0.012	0.1583	0.0059	0.0053	0.0046	0.0874	0.0076	0.0066	0.0042	0.0059	0.1396	0.1036	0.0029	0.0072	0.006	0.0173	0.0052	0.0067	0.1835
22	rs5750562	38620057	1.14	0.275532638758866	1.6	0.508176723760061	0.208352295710582	0.245101988245849	0.1467	0.0587	0.0044	0.0037	0.0057	0.0037	0.0039	0.0124	0.1573	0.0058	0.0053	0.0048	0.0881	0.0082	0.0067	0.0045	0.006	0.1391	0.1026	0.003	0.0073	0.0061	0.0172	0.0055	0.0065	0.1833
22	rs117888066	38622471	1.14	0.275532638758866	1.6	0.508176723760061	0.202968026466833	0.19728284520975	0.1466	0.0585	0.0044	0.0037	0.0057	0.0037	0.004	0.0127	0.1571	0.0058	0.0053	0.0049	0.0885	0.0082	0.0067	0.0046	0.006	0.1389	0.1021	0.0031	0.0074	0.0061	0.0173	0.0054	0.0065	0.1836
22	rs118129057	38623853	1.14	0.275532638758866	1.6	0.508176723760061	0.202300598973999	0.190457601211917	0.1466	0.0584	0.0044	0.0036	0.0057	0.0037	0.004	0.0128	0.157	0.0058	0.0053	0.0049	0.0887	0.0083	0.0067	0.0046	0.006	0.1388	0.102	0.0031	0.0074	0.0061	0.0173	0.0054	0.0066	0.1838
22	rs135706	38625404	1.14	0.275532638758866	1.6	0.508176723760061	0.213573519328484	0.175153848982638	0.1465	0.0583	0.0043	0.0036	0.0057	0.0037	0.004	0.0129	0.1569	0.0058	0.0053	0.0049	0.0888	0.0083	0.0067	0.0047	0.0061	0.1386	0.1018	0.0031	0.0074	0.0061	0.0173	0.0053	0.0066	0.1838
22	rs61737782	38627339	1.14	0.275532638758866	1.61	0.475515229965307	0.217026738069957	0.156924214096603	0.1465	0.0581	0.0043	0.0036	0.0057	0.0037	0.004	0.013	0.1568	0.0057	0.0053	0.005	0.089	0.0083	0.0067	0.0047	0.0061	0.1384	0.1016	0.0032	0.0075	0.0061	0.0173	0.0053	0.0067	0.184
22	rs117666793	38627429	1.14	0.275532638758866	1.61	0.475515229965307	0.217639357071402	0.153764363523109	0.1465	0.0581	0.0043	0.0036	0.0057	0.0037	0.004	0.013	0.1568	0.0057	0.0053	0.005	0.089	0.0083	0.0067	0.0047	0.0061	0.1384	0.1015	0.0032	0.0075	0.0061	0.0173	0.0053	0.0067	0.184
22	rs12167190	38628584	1.14	0.275532638758866	1.62	0.444280725791627	0.21478875161851	0.157308779897678	0.1464	0.058	0.0043	0.0036	0.0058	0.0037	0.004	0.0131	0.1566	0.0057	0.0053	0.005	0.0892	0.0084	0.0067	0.0048	0.0061	0.1384	0.1014	0.0032	0.0075	0.0061	0.0173	0.0052	0.0068	0.1841
22	rs118054321	38628643	1.14	0.275532638758866	1.62	0.444280725791627	0.213694868212656	0.154050674514486	0.1464	0.058	0.0043	0.0036	0.0058	0.0037	0.004	0.0131	0.1566	0.0057	0.0053	0.005	0.0892	0.0084	0.0067	0.0048	0.0061	0.1384	0.1014	0.0032	0.0075	0.0061	0.0173	0.0052	0.0068	0.1841
22	rs5995554	38630272	1.13	0.306408690300974	1.63	0.414449909043039	0.194465389127592	0.150532852689932	0.1464	0.058	0.0043	0.0036	0.0058	0.0037	0.004	0.0132	0.1564	0.0057	0.0053	0.005	0.0892	0.0084	0.0067	0.0048	0.0061	0.1383	0.1012	0.0032	0.0075	0.0061	0.0173	0.0052	0.0069	0.1841
22	rs116921347	38633145	1.14	0.275532638758866	1.63	0.414449909043039	0.192667590608788	0.128977362941477	0.1464	0.058	0.0043	0.0036	0.0058	0.0037	0.004	0.0132	0.1564	0.0057	0.0053	0.005	0.0892	0.0084	0.0067	0.0048	0.0061	0.1383	0.1012	0.0032	0.0075	0.0061	0.0173	0.0052	0.0069	0.1841
22	rs76599369	38636795	1.14	0.275532638758866	1.63	0.414449909043039	0.191297000820065	0.134478707728928	0.1463	0.058	0.0043	0.0036	0.0058	0.0037	0.004	0.0132	0.1565	0.0057	0.0053	0.005	0.0893	0.0084	0.0067	0.0048	0.0061	0.1384	0.1011	0.0032	0.0074	0.0061	0.0173	0.0052	0.0069	0.1841
22	rs6001069	38644651	1.14	0.275532638758866	1.63	0.414449909043039	0.185161276746129	0.122243402239021	0.1462	0.0578	0.0042	0.0036	0.0059	0.0037	0.0041	0.0133	0.1567	0.0057	0.0053	0.0051	0.0895	0.0084	0.0067	0.0048	0.0061	0.1383	0.101	0.0032	0.0074	0.0062	0.0173	0.0051	0.007	0.184
22	rs16998847	38646900	1.14	0.275532638758866	1.63	0.414449909043039	0.177098136109202	0.125593537459367	0.1461	0.0576	0.0042	0.0036	0.0059	0.0037	0.0041	0.0132	0.1569	0.0057	0.0053	0.0051	0.0893	0.0084	0.0067	0.0048	0.006	0.1383	0.101	0.0032	0.0074	0.0062	0.0173	0.0051	0.007	0.1843
22	rs117146111	38652531	1.14	0.275532638758866	1.63	0.414449909043039	0.166143476017426	0.10551490772154	0.1461	0.0576	0.0042	0.0036	0.0059	0.0037	0.0041	0.0134	0.1571	0.0056	0.0053	0.0052	0.0891	0.0085	0.0067	0.0048	0.006	0.1382	0.1008	0.0033	0.0074	0.0062	0.0174	0.0051	0.0071	0.1842
22	rs41456252	38653875	1.14	0.275532638758866	1.64	0.38599849551783	0.132231406381997	0.0955072512731851	0.1463	0.0575	0.0042	0.0036	0.0059	0.0036	0.004	0.0136	0.1576	0.0055	0.0053	0.0053	0.0888	0.0086	0.0066	0.0048	0.006	0.138	0.1006	0.0034	0.0075	0.0063	0.0175	0.0052	0.0072	0.184
22	rs113726896	38659322	1.16	0.220431575918666	1.64	0.38599849551783	0.156168695665484	0.0505945494654554	0.1481	0.054	0.0043	0.0035	0.0058	0.0041	0.0043	0.0145	0.1603	0.0054	0.0055	0.0055	0.088	0.0093	0.0069	0.005	0.0061	0.1367	0.1002	0.0037	0.0077	0.0067	0.0179	0.0053	0.0077	0.18
22	rs7285556	38659518	1.16	0.220431575918666	1.64	0.38599849551783	0.156168695665484	0.0505333042179691	0.1481	0.0539	0.0043	0.0035	0.0058	0.0041	0.0043	0.0145	0.1603	0.0054	0.0055	0.0055	0.088	0.0093	0.0069	0.005	0.0061	0.1367	0.1002	0.0037	0.0077	0.0067	0.0179	0.0053	0.0077	0.1799
22	rs135720	38663819	1.16	0.220431575918666	1.6	0.508176723760061	0.148974471477342	0.0507784792821353	0.1482	0.0537	0.0043	0.0035	0.0058	0.0041	0.0043	0.0146	0.1605	0.0054	0.0055	0.0055	0.088	0.0094	0.0069	0.005	0.0061	0.1366	0.1002	0.0038	0.0077	0.0067	0.0179	0.0053	0.0077	0.1796
22	rs75343559	38671786	1.16	0.220431575918666	1.59	0.542287549749139	0.122605072544055	0.043078855317421	0.1483	0.0536	0.0044	0.0035	0.006	0.0041	0.0044	0.0147	0.1609	0.0052	0.0055	0.0056	0.0876	0.0095	0.0069	0.0051	0.006	0.1362	0.1004	0.0038	0.0077	0.0067	0.0179	0.0053	0.0078	0.1791
22	rs135730	38673234	1.16	0.220431575918666	1.59	0.542287549749139	0.111231354384498	0.0432502093949739	0.1483	0.0535	0.0044	0.0035	0.006	0.0042	0.0044	0.0148	0.161	0.0052	0.0055	0.0056	0.0875	0.0095	0.0069	0.0051	0.006	0.1361	0.1005	0.0038	0.0077	0.0067	0.0179	0.0053	0.0078	0.179
22	rs62230171	38678663	1.17	0.196050020118376	1.58	0.577869115575703	0.0777021532947439	0.0327052416685985	0.1484	0.0534	0.0044	0.0036	0.006	0.0042	0.0044	0.0149	0.1617	0.0052	0.0056	0.0056	0.0873	0.0095	0.0066	0.005	0.006	0.1356	0.1013	0.0039	0.0076	0.0066	0.0179	0.0052	0.0078	0.1786
22	rs62230172	38679405	1.17	0.196050020118376	1.58	0.577869115575703	0.0507386919797154	0.0282714654507171	0.1486	0.0532	0.0044	0.0035	0.0061	0.0041	0.0043	0.0151	0.1625	0.0051	0.0056	0.0055	0.0871	0.0096	0.0065	0.005	0.0058	0.1355	0.1019	0.004	0.0076	0.0064	0.0179	0.0052	0.0076	0.1783
22	rs135737	38680361	1.17	0.196050020118376	1.58	0.577869115575703	0.0374355565706336	0.0220049780229066	0.1488	0.0531	0.0044	0.0035	0.0061	0.0042	0.0044	0.0154	0.1632	0.005	0.0056	0.0055	0.0872	0.0098	0.0063	0.005	0.0057	0.1351	0.1019	0.0039	0.0077	0.0063	0.018	0.0052	0.0075	0.1777
22	rs135745	38683637	1.18	0.173671271070618	1.58	0.577869115575703	0.0118753018174809	0.0142878612642874	0.1493	0.0523	0.0048	0.0034	0.0063	0.0043	0.0048	0.0158	0.1647	0.0048	0.0057	0.0052	0.0885	0.0097	0.006	0.0048	0.0054	0.1353	0.1016	0.0041	0.0077	0.006	0.0181	0.0053	0.0076	0.1749
22	rs35336050	38685131	1.18	0.173671271070618	1.58	0.577869115575703	0.0120228892731549	0.0158140810574749	0.1489	0.0524	0.0048	0.0034	0.0063	0.0045	0.0047	0.0159	0.1651	0.0047	0.0057	0.005	0.0895	0.0097	0.0058	0.0046	0.0053	0.1352	0.1019	0.0043	0.0077	0.0059	0.0181	0.0053	0.0073	0.1743
22	rs113908050	38687693	1.19	0.153209069243504	1.57	0.614941920479678	0.0164072493876744	0.0160281599278146	0.1491	0.0521	0.0048	0.0034	0.0062	0.0046	0.0047	0.0159	0.1656	0.0047	0.0058	0.0049	0.0893	0.0098	0.0056	0.0045	0.0052	0.1354	0.102	0.0043	0.0077	0.0059	0.0181	0.0053	0.0073	0.1739
22	rs117975500	38690899	1.19	0.153209069243504	1.57	0.614941920479678	0.0192872384884902	0.016207647158578	0.1492	0.0519	0.0048	0.0034	0.0062	0.0046	0.0046	0.016	0.1658	0.0047	0.0059	0.0049	0.0893	0.0098	0.0056	0.0045	0.0051	0.1355	0.1021	0.0044	0.0077	0.006	0.0181	0.0053	0.0073	0.1737
22	rs117885773	38693520	1.19	0.153209069243504	1.58	0.577869115575703	0.0216743000334206	0.0140186605367931	0.1493	0.0517	0.0048	0.0034	0.0062	0.0047	0.0046	0.016	0.166	0.0047	0.0059	0.0049	0.0892	0.0098	0.0055	0.0044	0.0051	0.1355	0.1021	0.0044	0.0077	0.0059	0.0181	0.0053	0.0073	0.1736
22	rs5750581	38695406	1.19	0.153209069243504	1.58	0.577869115575703	0.0214010641639458	0.0117728401288292	0.1494	0.0517	0.0048	0.0034	0.0062	0.0047	0.0046	0.016	0.1662	0.0047	0.0059	0.0048	0.0892	0.0098	0.0055	0.0044	0.005	0.1356	0.1022	0.0044	0.0077	0.006	0.0181	0.0053	0.0073	0.1735
22	rs79941944	38701618	1.19	0.153209069243504	1.58	0.577869115575703	0.025500047759233	0.0134879483678095	0.1494	0.0515	0.0047	0.0034	0.0061	0.0046	0.0046	0.016	0.1666	0.0046	0.0059	0.0048	0.0894	0.0097	0.0054	0.0043	0.005	0.1358	0.1022	0.0044	0.0077	0.0059	0.0181	0.0054	0.0073	0.1731
22	rs135763	38708404	1.19	0.153209069243504	1.58	0.577869115575703	0.0285074586003157	0.0102900775139111	0.1495	0.0513	0.0048	0.0034	0.006	0.0046	0.0046	0.0162	0.1672	0.0046	0.006	0.0048	0.0896	0.0096	0.0053	0.0043	0.005	0.136	0.1023	0.0045	0.0077	0.0059	0.0181	0.0055	0.0073	0.1726
22	rs56182369	38708506	1.19	0.153209069243504	1.58	0.577869115575703	0.0313272624761411	0.0111377005746952	0.1495	0.0513	0.0048	0.0034	0.0059	0.0046	0.0046	0.0162	0.1673	0.0046	0.006	0.0047	0.0896	0.0096	0.0053	0.0043	0.005	0.136	0.1023	0.0045	0.0077	0.0059	0.018	0.0055	0.0073	0.1726
22	rs1997644	38715222	1.2	0.134574322401564	1.59	0.542287549749139	0.0729282312722355	0.0268760456943843	0.1492	0.0517	0.0047	0.0033	0.0056	0.0039	0.0046	0.0172	0.1706	0.0042	0.0062	0.0043	0.0907	0.0083	0.0052	0.0036	0.0042	0.1389	0.1044	0.0039	0.007	0.0055	0.0184	0.0053	0.0064	0.1689
22	rs5757037	38719189	1.2	0.134574322401564	1.59	0.542287549749139	0.070552480777409	0.0241417796437503	0.1495	0.0515	0.0047	0.0034	0.0056	0.004	0.0046	0.0173	0.1706	0.0043	0.0061	0.0042	0.0909	0.0083	0.0052	0.0036	0.0041	0.1391	0.1045	0.0039	0.0069	0.0055	0.0184	0.0053	0.0064	0.1687
22	rs7289981	38719962	1.2	0.134574322401564	1.6	0.508176723760061	0.0718799403229598	0.0258739064348485	0.1497	0.0514	0.0047	0.0034	0.0055	0.0039	0.0046	0.0173	0.1705	0.0043	0.0061	0.0042	0.0911	0.0083	0.0052	0.0036	0.0042	0.1391	0.1045	0.0039	0.0069	0.0054	0.0184	0.0052	0.0063	0.1686
22	rs5750592	38725141	1.2	0.134574322401564	1.6	0.508176723760061	0.103585157213547	0.0466813831772201	0.1507	0.051	0.0046	0.0035	0.0054	0.0038	0.0047	0.0173	0.1707	0.0042	0.006	0.0039	0.092	0.0082	0.0048	0.0037	0.0043	0.1378	0.1054	0.004	0.0068	0.005	0.0186	0.005	0.006	0.169
22	rs34559683	38739491	1.2	0.134574322401564	1.6	0.508176723760061	0.119935578485868	0.055789691174824	0.1513	0.0508	0.0044	0.0033	0.0052	0.0035	0.0047	0.0171	0.1711	0.0041	0.0058	0.0038	0.0924	0.0082	0.0047	0.0035	0.0043	0.1376	0.1062	0.004	0.0067	0.0048	0.0187	0.0048	0.0058	0.1696
22	rs75735715	38740101	1.2	0.134574322401564	1.6	0.508176723760061	0.120281740145699	0.0567518894301204	0.1513	0.0508	0.0044	0.0033	0.0052	0.0035	0.0047	0.0171	0.1711	0.0041	0.0058	0.0038	0.0924	0.0082	0.0048	0.0035	0.0043	0.1376	0.1062	0.004	0.0067	0.0048	0.0187	0.0048	0.0058	0.1696
22	rs5757055	38740853	1.2	0.134574322401564	1.6	0.508176723760061	0.119993229764642	0.0564946124290138	0.1513	0.0508	0.0044	0.0033	0.0052	0.0035	0.0047	0.0171	0.1711	0.0041	0.0058	0.0038	0.0924	0.0082	0.0048	0.0035	0.0043	0.1376	0.1062	0.004	0.0067	0.0048	0.0187	0.0048	0.0058	0.1696
22	rs5757057	38744184	1.2	0.134574322401564	1.6	0.508176723760061	0.0943009078124208	0.0364235263634658	0.1517	0.0509	0.0044	0.0032	0.0053	0.0035	0.0047	0.0166	0.1705	0.0044	0.0056	0.0038	0.0922	0.0085	0.0055	0.0031	0.0043	0.1372	0.1064	0.0038	0.0064	0.0047	0.0191	0.0051	0.0058	0.17
22	rs57485857	38746745	1.2	0.134574322401564	1.6	0.508176723760061	0.0953222406571315	0.036054001570451	0.1518	0.0509	0.0044	0.0032	0.0053	0.0035	0.0047	0.0166	0.1705	0.0044	0.0056	0.0037	0.092	0.0085	0.0055	0.0031	0.0043	0.1373	0.1061	0.0038	0.0064	0.0047	0.0191	0.005	0.0057	0.1702
22	rs9619738	38747922	1.2	0.134574322401564	1.6	0.508176723760061	0.0968293680749678	0.0362121591486329	0.1518	0.0509	0.0044	0.0032	0.0053	0.0035	0.0047	0.0166	0.1704	0.0044	0.0057	0.0037	0.092	0.0085	0.0056	0.0031	0.0043	0.1373	0.1061	0.0038	0.0064	0.0047	0.0191	0.005	0.0058	0.1702
22	rs118178495	38768797	1.21	0.117675403133419	1.6	0.508176723760061	0.092132129516863	0.0306704717898915	0.1519	0.051	0.0044	0.0032	0.0053	0.0035	0.0046	0.0165	0.1701	0.0044	0.0057	0.0038	0.0918	0.0085	0.0058	0.0031	0.0043	0.1371	0.1059	0.0038	0.0063	0.0047	0.0192	0.005	0.0058	0.1705
22	rs17826547	38778965	1.21	0.117675403133419	1.61	0.475515229965307	0.0911568306456518	0.0295075739799362	0.152	0.051	0.0045	0.0031	0.0053	0.0036	0.0046	0.0165	0.17	0.0044	0.0057	0.0038	0.0918	0.0085	0.0058	0.0031	0.0043	0.137	0.1059	0.0038	0.0063	0.0047	0.0193	0.005	0.0058	0.1706
22	rs138366	38789936	1.21	0.117675403133419	1.61	0.475515229965307	0.0873683764560646	0.0296999361896832	0.152	0.051	0.0045	0.0031	0.0054	0.0036	0.0046	0.0164	0.1698	0.0044	0.0058	0.0038	0.0917	0.0085	0.0059	0.0031	0.0043	0.137	0.1058	0.0038	0.0063	0.0047	0.0193	0.0051	0.0058	0.1707
22	rs80639	38791067	1.21	0.117675403133419	1.61	0.475515229965307	0.0875340633032694	0.0308663190889383	0.1521	0.0511	0.0045	0.0031	0.0054	0.0036	0.0046	0.0164	0.1696	0.0044	0.0058	0.0038	0.0917	0.0085	0.0059	0.0031	0.0043	0.1369	0.106	0.0038	0.0063	0.0047	0.0193	0.0051	0.0058	0.1707
22	rs196109	38791832	1.21	0.117675403133419	1.62	0.444280725791627	0.0876288310721942	0.0314078799091107	0.1522	0.0511	0.0045	0.0031	0.0054	0.0036	0.0046	0.0164	0.1695	0.0044	0.0058	0.0038	0.0918	0.0085	0.0059	0.0031	0.0043	0.1369	0.1061	0.0038	0.0063	0.0047	0.0193	0.0051	0.0058	0.1707
22	rs115129205	38795842	1.21	0.117675403133419	1.63	0.414449909043039	0.0913513657508996	0.0295075739799362	0.1521	0.0511	0.0044	0.003	0.0054	0.0036	0.0046	0.0164	0.1696	0.0044	0.0057	0.0038	0.0916	0.0084	0.006	0.0031	0.0042	0.1371	0.1059	0.0038	0.0063	0.0046	0.0193	0.0051	0.0059	0.1709
22	rs196103	38804536	1.21	0.117675403133419	1.63	0.414449909043039	0.12587366228924	0.0261908178568244	0.1517	0.051	0.0043	0.0028	0.0054	0.0038	0.0045	0.0162	0.1704	0.0044	0.0057	0.0037	0.0906	0.0083	0.0063	0.0029	0.0041	0.138	0.1062	0.0038	0.0065	0.0045	0.0193	0.005	0.006	0.1712
22	rs470096	38809602	1.21	0.117675403133419	1.63	0.414449909043039	0.285944021437508	0.0323034698908389	0.1517	0.0512	0.0042	0.0027	0.0054	0.0049	0.0044	0.0164	0.17	0.0044	0.0057	0.0037	0.0905	0.0083	0.0064	0.0029	0.0041	0.138	0.1054	0.0038	0.0065	0.0044	0.0193	0.0051	0.0061	0.171
22	rs196114	38811111	1.21	0.117675403133419	1.63	0.414449909043039	0.286323898297013	0.0303777869732821	0.1518	0.0513	0.0041	0.0027	0.0055	0.0049	0.0044	0.0164	0.17	0.0044	0.0056	0.0037	0.0906	0.0083	0.0064	0.0029	0.004	0.138	0.1054	0.0038	0.0065	0.0045	0.0192	0.0051	0.0061	0.1709
22	rs11703948	38817047	1.22	0.102418512327744	1.63	0.414449909043039	0.272772378041432	0.0237935319566994	0.1516	0.0513	0.0039	0.0026	0.0056	0.0049	0.0042	0.0164	0.1703	0.0044	0.0056	0.0038	0.0908	0.0083	0.0063	0.0028	0.004	0.1383	0.1054	0.0038	0.0065	0.0044	0.0191	0.005	0.0061	0.171
22	rs4343562	38819457	1.22	0.102418512327744	1.63	0.414449909043039	0.262013810379245	0.0190958769460637	0.1515	0.0513	0.0039	0.0026	0.0057	0.0049	0.0041	0.0164	0.1705	0.0044	0.0056	0.0038	0.091	0.0083	0.0063	0.0028	0.0039	0.1384	0.1054	0.0037	0.0065	0.0045	0.0189	0.005	0.0061	0.171
22	rs743942	38819613	1.22	0.102418512327744	1.63	0.414449909043039	0.261606444642056	0.0194092304747214	0.1516	0.0513	0.0039	0.0026	0.0057	0.0049	0.0041	0.0164	0.1706	0.0043	0.0056	0.0038	0.0911	0.0083	0.0063	0.0028	0.0039	0.1384	0.1054	0.0037	0.0065	0.0045	0.0189	0.005	0.0061	0.1711
22	rs196059	38823136	1.22	0.102418512327744	1.65	0.358901199458623	0.264738383399393	0.0170829219298048	0.1512	0.0515	0.0037	0.0026	0.0057	0.0048	0.0038	0.0163	0.1714	0.0043	0.0056	0.0038	0.0917	0.0084	0.0062	0.0027	0.0038	0.1383	0.1058	0.0035	0.0066	0.0045	0.019	0.0049	0.0061	0.1705
22	rs105154	38823895	1.22	0.102418512327744	1.65	0.358901199458623	0.266929056394029	0.0170829219298048	0.1512	0.0515	0.0037	0.0026	0.0057	0.0048	0.0038	0.0163	0.1714	0.0043	0.0056	0.0038	0.0917	0.0084	0.0062	0.0027	0.0038	0.1382	0.1058	0.0035	0.0065	0.0045	0.0191	0.0049	0.0061	0.1704
22	rs60910684	38825689	1.22	0.102418512327744	1.65	0.358901199458623	0.276488307671969	0.0171568854544644	0.1512	0.0515	0.0037	0.0026	0.0057	0.0048	0.0038	0.0163	0.1714	0.0043	0.0056	0.0038	0.0918	0.0084	0.0062	0.0027	0.0038	0.1382	0.1058	0.0035	0.0065	0.0045	0.0191	0.0049	0.0061	0.1704
22	rs35699918	38832096	1.22	0.102418512327744	1.65	0.358901199458623	0.285801637207773	0.0168987013667234	0.151	0.0517	0.0036	0.0026	0.0057	0.0048	0.0038	0.0163	0.1715	0.0043	0.0056	0.0038	0.092	0.0084	0.0062	0.0027	0.0038	0.1381	0.1058	0.0035	0.0065	0.0044	0.0192	0.0048	0.0061	0.1703
22	rs2267386	38832112	1.22	0.102418512327744	1.66	0.333131717406117	0.285611850621548	0.0170091156843629	0.151	0.0517	0.0036	0.0026	0.0057	0.0048	0.0038	0.0163	0.1715	0.0043	0.0056	0.0038	0.092	0.0084	0.0062	0.0027	0.0038	0.1381	0.1058	0.0035	0.0065	0.0044	0.0192	0.0048	0.0061	0.1703
22	rs117906335	38832410	1.22	0.102418512327744	1.66	0.333131717406117	0.286181412843187	0.0170091156843629	0.151	0.0517	0.0036	0.0026	0.0057	0.0048	0.0038	0.0163	0.1715	0.0043	0.0056	0.0038	0.092	0.0084	0.0062	0.0027	0.0038	0.1381	0.1058	0.0035	0.0065	0.0044	0.0192	0.0048	0.0061	0.1703
22	rs55930878	38832559	1.22	0.102418512327744	1.66	0.333131717406117	0.285801637207773	0.0170459991428332	0.151	0.0517	0.0036	0.0026	0.0057	0.0048	0.0038	0.0163	0.1715	0.0043	0.0056	0.0038	0.092	0.0084	0.0062	0.0027	0.0038	0.1381	0.1058	0.0035	0.0065	0.0044	0.0192	0.0048	0.0061	0.1703
22	rs4821788	38848204	1.22	0.102418512327744	1.67	0.308662716071979	0.307730402216266	0.0133568750284817	0.1505	0.0521	0.0035	0.0025	0.0058	0.0047	0.0036	0.0164	0.172	0.0044	0.0056	0.0038	0.0929	0.0085	0.0062	0.0026	0.0037	0.1381	0.1057	0.0036	0.0063	0.0041	0.0195	0.0046	0.006	0.1698
22	rs196095	38849787	1.22	0.102418512327744	1.66	0.333131717406117	0.325464563918572	0.0163881225194082	0.1504	0.0521	0.0035	0.0025	0.0058	0.0047	0.0035	0.0164	0.172	0.0044	0.0056	0.0038	0.0932	0.0086	0.0062	0.0026	0.0037	0.1379	0.1053	0.0036	0.0062	0.0041	0.0198	0.0045	0.0059	0.17
22	rs196066	38852396	1.22	0.102418512327744	1.65	0.358901199458623	0.306941210121958	0.0225514194646448	0.1502	0.0527	0.0035	0.0025	0.0058	0.0047	0.0035	0.0164	0.172	0.0044	0.0056	0.0038	0.0934	0.0086	0.0062	0.0027	0.0037	0.1377	0.1046	0.0036	0.0062	0.0042	0.02	0.0046	0.0059	0.17
22	rs117100284	38852429	1.22	0.102418512327744	1.65	0.358901199458623	0.298282309370907	0.0195273780044194	0.1502	0.0525	0.0035	0.0025	0.0058	0.0047	0.0035	0.0164	0.172	0.0046	0.0056	0.0038	0.0934	0.0087	0.0062	0.0027	0.0037	0.1376	0.1046	0.0037	0.0062	0.0042	0.02	0.0046	0.0059	0.17
22	rs73157131	38864513	1.26	0.0558850734446599	1.63	0.414449909043039	0.134413419308146	0.010204348519475	0.15	0.0543	0.0032	0.002	0.0057	0.0038	0.0025	0.0168	0.1755	0.0053	0.0055	0.0037	0.0968	0.0083	0.0063	0.0023	0.0026	0.135	0.102	0.0032	0.0059	0.0041	0.0203	0.0042	0.0067	0.1704
22	rs13353387	38864835	1.26	0.0558850734446599	1.63	0.414449909043039	0.134939067150081	0.0139183705268933	0.15	0.0544	0.0032	0.002	0.0057	0.0038	0.0025	0.0168	0.1757	0.0053	0.0055	0.0036	0.097	0.0082	0.0063	0.0023	0.0026	0.1349	0.1019	0.0031	0.0059	0.0041	0.0203	0.0042	0.0068	0.1705
22	rs9610964	38865221	1.26	0.0558850734446599	1.63	0.414449909043039	0.151449728249586	0.0136857626381835	0.15	0.0545	0.0032	0.0019	0.0057	0.0037	0.0023	0.0168	0.176	0.0054	0.0055	0.0036	0.0973	0.0082	0.0063	0.0023	0.0024	0.1347	0.1018	0.0031	0.0059	0.0041	0.0203	0.0041	0.0068	0.1705
22	rs5995580	38865863	1.26	0.0558850734446599	1.62	0.444280725791627	0.149368888074165	0.0153551385752214	0.15	0.0547	0.0032	0.0018	0.0056	0.0036	0.0023	0.0168	0.1764	0.0055	0.0055	0.0036	0.0977	0.0082	0.0062	0.0022	0.0023	0.1345	0.1016	0.003	0.0059	0.0041	0.0203	0.0041	0.0069	0.1706
22	rs401933	38875549	1.26	0.0558850734446599	1.63	0.414449909043039	0.261380279213824	0.0996906297800724	0.1493	0.0556	0.003	0.0013	0.0053	0.0028	0.0016	0.0168	0.1799	0.006	0.0055	0.0032	0.1007	0.0078	0.0059	0.0019	0.0014	0.133	0.1003	0.0026	0.0054	0.0041	0.0205	0.0036	0.0073	0.1715
22	rs12004	38877461	1.26	0.0558850734446599	1.63	0.414449909043039	0.236595925180706	0.0449803670229448	0.1494	0.0557	0.003	0.0012	0.0052	0.0028	0.0015	0.0168	0.1803	0.0061	0.0055	0.0032	0.1008	0.0078	0.0059	0.0018	0.0014	0.1329	0.1002	0.0026	0.0052	0.0041	0.0206	0.0035	0.0073	0.1716
22	Affx-36563871	38885627	1.26	0.0558850734446599	1.63	0.414449909043039	0.218949512630447	0.0384593419743083	0.1492	0.0559	0.003	0.0012	0.0052	0.0027	0.0015	0.0169	0.1805	0.006	0.0053	0.0032	0.1008	0.0078	0.0059	0.0018	0.0014	0.1328	0.1003	0.0025	0.0052	0.0041	0.0206	0.0037	0.0072	0.1717
22	rs117255894	38887057	1.26	0.0558850734446599	1.63	0.414449909043039	0.159362211774863	0.044747939085228	0.1493	0.0559	0.003	0.0012	0.0052	0.0024	0.0015	0.0169	0.1805	0.006	0.0053	0.0032	0.1008	0.0078	0.0059	0.0018	0.0014	0.1329	0.1004	0.0025	0.0052	0.0041	0.0206	0.0037	0.0072	0.1718
22	rs2267390	38889657	1.26	0.0558850734446599	1.64	0.38599849551783	0.158168690470311	0.0441692079154671	0.1493	0.0559	0.003	0.0012	0.0052	0.0024	0.0015	0.0169	0.1805	0.006	0.0053	0.0032	0.1008	0.0078	0.0059	0.0018	0.0014	0.1328	0.1004	0.0025	0.0052	0.0041	0.0206	0.0037	0.0072	0.1718
22	rs12627803	38898815	1.26	0.0558850734446599	1.64	0.38599849551783	0.157590883655576	0.0384593419743083	0.1492	0.056	0.003	0.0012	0.0052	0.0024	0.0015	0.0169	0.1805	0.006	0.0053	0.0031	0.1008	0.0078	0.0059	0.0018	0.0014	0.1328	0.1004	0.0025	0.0052	0.0041	0.0206	0.0037	0.0073	0.1718
22	rs13055883	38901526	1.26	0.0558850734446599	1.64	0.38599849551783	0.151549241444167	0.0416627261370091	0.1492	0.056	0.0028	0.0012	0.0052	0.0024	0.0015	0.017	0.1805	0.006	0.0053	0.0031	0.1012	0.0078	0.0058	0.0018	0.0014	0.1329	0.1004	0.0025	0.0052	0.0041	0.0206	0.0037	0.0072	0.1716
22	rs138465	38907849	1.26	0.0558850734446599	1.64	0.38599849551783	0.151250817944972	0.0348001270654683	0.1492	0.0561	0.0028	0.0012	0.0052	0.0024	0.0015	0.017	0.1805	0.006	0.0053	0.0031	0.1013	0.0078	0.0058	0.0018	0.0013	0.1329	0.1005	0.0025	0.0052	0.0041	0.0206	0.0037	0.0072	0.1717
22	rs9622823	38912665	1.26	0.0558850734446599	1.64	0.38599849551783	0.152513197490841	0.0364235263634658	0.1492	0.0561	0.0028	0.0012	0.0052	0.0024	0.0015	0.017	0.1805	0.006	0.0053	0.0031	0.1013	0.0078	0.0058	0.0018	0.0013	0.1329	0.1005	0.0025	0.0052	0.0041	0.0206	0.0037	0.0072	0.1716
22	rs5750616	38918894	1.26	0.0558850734446599	1.63	0.414449909043039	0.155797472744788	0.0330586696625765	0.1492	0.0561	0.0028	0.0012	0.0052	0.0024	0.0015	0.0169	0.1805	0.006	0.0053	0.0031	0.1016	0.0078	0.0059	0.0018	0.0013	0.1329	0.1005	0.0025	0.0052	0.0041	0.0206	0.0037	0.0072	0.1715
22	rs62228905	38921214	1.26	0.0558850734446599	1.63	0.414449909043039	0.156202469030616	0.0326045839394809	0.1492	0.0561	0.0028	0.0012	0.0052	0.0024	0.0015	0.0169	0.1805	0.006	0.0053	0.0031	0.1017	0.0078	0.0059	0.0018	0.0013	0.1329	0.1005	0.0025	0.0052	0.0041	0.0206	0.0037	0.0072	0.1715
22	rs1980455	38925719	1.26	0.0558850734446599	1.65	0.358901199458623	0.158543228653173	0.0327556241814075	0.1492	0.0562	0.0028	0.0012	0.0052	0.0024	0.0015	0.0169	0.1805	0.006	0.0053	0.0031	0.1017	0.0078	0.0059	0.0018	0.0013	0.1328	0.1005	0.0025	0.0052	0.0041	0.0206	0.0037	0.0072	0.1715
22	rs112010490	38928269	1.26	0.0558850734446599	1.66	0.333131717406117	0.160320827961577	0.0329575116390723	0.1492	0.0562	0.0027	0.0012	0.0052	0.0024	0.0015	0.0169	0.1805	0.006	0.0053	0.0031	0.1017	0.0078	0.0059	0.0018	0.0013	0.1328	0.1005	0.0025	0.0052	0.0041	0.0206	0.0037	0.0072	0.1714
22	rs117655316	38932631	1.26	0.0558850734446599	1.65	0.358901199458623	0.162835961213039	0.0338218990839475	0.1492	0.0562	0.0027	0.0012	0.0052	0.0024	0.0015	0.0169	0.1805	0.006	0.0053	0.0031	0.1017	0.0078	0.0059	0.0017	0.0013	0.1328	0.1006	0.0025	0.0052	0.0041	0.0206	0.0036	0.0072	0.1714
22	rs73157142	38933740	1.26	0.0558850734446599	1.65	0.358901199458623	0.163182288510134	0.0343351618345971	0.1492	0.0562	0.0027	0.0012	0.0052	0.0024	0.0015	0.0169	0.1805	0.006	0.0053	0.0031	0.1017	0.0078	0.0059	0.0017	0.0013	0.1328	0.1006	0.0025	0.0052	0.0041	0.0206	0.0036	0.0072	0.1714
22	rs11570402	38951615	1.26	0.0558850734446599	1.65	0.358901199458623	0.168605494235878	0.0329575116390723	0.1491	0.0562	0.0027	0.0012	0.0052	0.0024	0.0015	0.0169	0.1807	0.006	0.0053	0.0031	0.1018	0.0078	0.0058	0.0017	0.0013	0.1327	0.1006	0.0025	0.0052	0.0041	0.0206	0.0036	0.0072	0.1712
22	rs5750620	38952493	1.26	0.0558850734446599	1.65	0.358901199458623	0.168676148158021	0.0331093022106909	0.1491	0.0562	0.0027	0.0012	0.0052	0.0024	0.0015	0.0169	0.1807	0.006	0.0053	0.0031	0.1018	0.0078	0.0058	0.0017	0.0013	0.1327	0.1007	0.0025	0.0052	0.0041	0.0206	0.0036	0.0072	0.1712
22	rs11570392	38958260	1.26	0.0558850734446599	1.65	0.358901199458623	0.169348220989852	0.0332106743263381	0.1491	0.0562	0.0027	0.0012	0.0052	0.0024	0.0014	0.0169	0.1807	0.0061	0.0053	0.0031	0.1019	0.0078	0.0058	0.0017	0.0013	0.1327	0.1007	0.0025	0.0052	0.0041	0.0206	0.0036	0.0072	0.1712
22	rs11570381	38962429	1.26	0.0558850734446599	1.65	0.358901199458623	0.172911116233348	0.0356337917797721	0.1491	0.0562	0.0026	0.0012	0.0052	0.0024	0.0014	0.0169	0.1807	0.0061	0.0053	0.0031	0.1019	0.0078	0.0058	0.0017	0.0013	0.1327	0.1007	0.0025	0.0052	0.0041	0.0207	0.0036	0.0072	0.1711
22	rs11570380	38962551	1.26	0.0558850734446599	1.66	0.333131717406117	0.173198011863111	0.035738633523189	0.1491	0.0562	0.0026	0.0012	0.0051	0.0024	0.0014	0.0169	0.1807	0.0061	0.0053	0.0031	0.1019	0.0078	0.0058	0.0017	0.0013	0.1327	0.1007	0.0025	0.0052	0.0041	0.0207	0.0036	0.0072	0.1711
22	rs112861194	38979154	1.25	0.0655389160366862	1.67	0.308662716071979	0.247083359264	0.0446319254039357	0.1488	0.0565	0.0026	0.0012	0.0051	0.0024	0.0014	0.0169	0.1814	0.0064	0.0054	0.0031	0.1022	0.0078	0.0058	0.0015	0.0013	0.133	0.1008	0.0024	0.0053	0.0042	0.0207	0.0036	0.0072	0.17
22	rs16999109	38982031	1.25	0.0655389160366862	1.67	0.308662716071979	0.241115483726869	0.0439962412285904	0.1487	0.0565	0.0026	0.0012	0.0051	0.0024	0.0014	0.0169	0.1814	0.0064	0.0054	0.0031	0.1022	0.0078	0.0058	0.0015	0.0013	0.133	0.1008	0.0024	0.0053	0.0042	0.0207	0.0036	0.0072	0.17
22	rs4821797	39016182	1.25	0.0655389160366862	1.66	0.333131717406117	0.213371357291206	0.0425666138932517	0.1489	0.0567	0.0025	0.0012	0.005	0.0023	0.0013	0.0169	0.1817	0.0064	0.0054	0.0031	0.1024	0.0076	0.0055	0.0013	0.0013	0.1331	0.1006	0.0024	0.0053	0.0042	0.0207	0.0036	0.0072	0.1701
22	rs5995598	39016403	1.25	0.0655389160366862	1.66	0.333131717406117	0.204977784870114	0.0424531539189916	0.1488	0.0567	0.0025	0.0011	0.005	0.0023	0.0013	0.0169	0.1818	0.0064	0.0054	0.0031	0.1024	0.0076	0.0055	0.0013	0.0013	0.133	0.1006	0.0024	0.0053	0.0042	0.0207	0.0037	0.0072	0.1701
22	rs80294953	39017893	1.25	0.0655389160366862	1.66	0.333131717406117	0.204740760726246	0.0426233945758125	0.1488	0.0567	0.0025	0.0011	0.005	0.0023	0.0013	0.0169	0.1818	0.0064	0.0054	0.0031	0.1024	0.0076	0.0055	0.0013	0.0013	0.133	0.1006	0.0024	0.0053	0.0042	0.0207	0.0037	0.0072	0.1701
22	rs5757184	39019853	1.26	0.0558850734446599	1.66	0.333131717406117	0.180827813608436	0.0435364726885953	0.1488	0.0569	0.0025	0.0011	0.005	0.0022	0.0014	0.0169	0.1818	0.0064	0.0054	0.0032	0.1023	0.0077	0.0055	0.0012	0.0013	0.133	0.1004	0.0024	0.0054	0.0042	0.0207	0.0037	0.0073	0.17
22	rs12166403	39022553	1.26	0.0558850734446599	1.66	0.333131717406117	0.170910579360831	0.0435938262259931	0.1488	0.057	0.0025	0.0011	0.005	0.0022	0.0014	0.0169	0.1818	0.0064	0.0054	0.0032	0.1023	0.0077	0.0054	0.0012	0.0013	0.133	0.1004	0.0024	0.0054	0.0042	0.0208	0.0037	0.0073	0.1699
22	rs13054492	39026739	1.26	0.0558850734446599	1.66	0.333131717406117	0.170874978458673	0.0437660884036271	0.1488	0.057	0.0025	0.0011	0.005	0.0022	0.0014	0.0169	0.1818	0.0064	0.0054	0.0032	0.1023	0.0077	0.0054	0.0012	0.0013	0.133	0.1004	0.0024	0.0054	0.0042	0.0208	0.0037	0.0073	0.1699
22	rs9610989	39032252	1.26	0.0558850734446599	1.66	0.333131717406117	0.170732617994886	0.0437086340941684	0.1488	0.057	0.0025	0.0011	0.005	0.0022	0.0014	0.0169	0.1818	0.0064	0.0054	0.0032	0.1023	0.0077	0.0054	0.0012	0.0013	0.133	0.1004	0.0024	0.0054	0.0042	0.0208	0.0037	0.0073	0.1699
22	rs16999173	39034786	1.26	0.0558850734446599	1.66	0.333131717406117	0.170697038665079	0.0436512133647377	0.1488	0.057	0.0025	0.0011	0.005	0.0022	0.0014	0.0169	0.1818	0.0064	0.0054	0.0032	0.1023	0.0077	0.0054	0.0012	0.0013	0.133	0.1004	0.0024	0.0054	0.0042	0.0208	0.0037	0.0073	0.1699
22	rs5757199	39040617	1.26	0.0558850734446599	1.65	0.358901199458623	0.170590326562167	0.0435938262259931	0.1488	0.057	0.0025	0.0011	0.005	0.0022	0.0014	0.0169	0.1818	0.0064	0.0054	0.0032	0.1023	0.0077	0.0054	0.0012	0.0013	0.133	0.1004	0.0024	0.0054	0.0042	0.0208	0.0037	0.0073	0.1699
22	rs13054225	39046854	1.26	0.0558850734446599	1.65	0.358901199458623	0.170554764489986	0.0437086340941684	0.1488	0.057	0.0025	0.0011	0.005	0.0022	0.0014	0.0169	0.1818	0.0064	0.0054	0.0032	0.1023	0.0077	0.0054	0.0012	0.0013	0.133	0.1004	0.0024	0.0054	0.0042	0.0208	0.0037	0.0073	0.1699
22	rs3788545	39065172	1.26	0.0558850734446599	1.65	0.358901199458623	0.167618150939978	0.0445739686724164	0.1485	0.0569	0.0025	0.0012	0.005	0.0022	0.0013	0.0169	0.1818	0.0064	0.0055	0.0032	0.102	0.0077	0.0054	0.0012	0.0013	0.1336	0.1006	0.0023	0.0054	0.0043	0.0208	0.0037	0.0074	0.1697
22	rs3747172	39067524	1.26	0.0558850734446599	1.65	0.358901199458623	0.167618150939978	0.0445739686724164	0.1485	0.0569	0.0025	0.0012	0.005	0.0022	0.0013	0.0169	0.1818	0.0064	0.0055	0.0032	0.102	0.0077	0.0054	0.0012	0.0013	0.1336	0.1006	0.0023	0.0054	0.0043	0.0208	0.0037	0.0074	0.1697
22	rs62230028	39082412	1.26	0.0558850734446599	1.65	0.358901199458623	0.163806763878607	0.0462093511636146	0.1483	0.057	0.0025	0.0012	0.005	0.0022	0.0013	0.0169	0.1819	0.0064	0.0055	0.003	0.1021	0.0077	0.0054	0.0012	0.0013	0.1337	0.1006	0.0022	0.0055	0.0041	0.0208	0.0037	0.0073	0.17
22	rs77711238	39094562	1.26	0.0558850734446599	1.65	0.358901199458623	0.163806763878607	0.0458567180137655	0.1483	0.057	0.0025	0.0012	0.005	0.0022	0.0013	0.0169	0.1819	0.0064	0.0055	0.003	0.1021	0.0078	0.0054	0.0012	0.0013	0.1337	0.1006	0.0022	0.0055	0.0041	0.0208	0.0037	0.0073	0.17
22	rs5750671	39094619	1.26	0.0558850734446599	1.65	0.358901199458623	0.163806763878607	0.0458567180137655	0.1483	0.057	0.0025	0.0012	0.005	0.0022	0.0013	0.0169	0.1819	0.0064	0.0055	0.003	0.1021	0.0078	0.0054	0.0012	0.0013	0.1337	0.1006	0.0022	0.0055	0.0041	0.0208	0.0037	0.0073	0.17
22	rs2072800	39095987	1.26	0.0558850734446599	1.65	0.358901199458623	0.163563746387746	0.0456808493126426	0.1483	0.057	0.0025	0.0012	0.005	0.0022	0.0013	0.0169	0.1818	0.0064	0.0055	0.003	0.1021	0.0078	0.0054	0.0012	0.0013	0.1337	0.1007	0.0022	0.0055	0.0041	0.0208	0.0037	0.0073	0.1699
22	rs41280833	39100646	1.26	0.0558850734446599	1.65	0.358901199458623	0.163182288510134	0.0456222928347064	0.1483	0.0569	0.0025	0.0012	0.005	0.0022	0.0013	0.0169	0.1818	0.0064	0.0055	0.003	0.1021	0.0078	0.0054	0.0012	0.0013	0.1337	0.1007	0.0022	0.0055	0.0041	0.0208	0.0037	0.0073	0.1699
22	rs11703159	39101338	1.26	0.0558850734446599	1.65	0.358901199458623	0.163078345063	0.0456222928347064	0.1483	0.0569	0.0025	0.0012	0.005	0.0022	0.0013	0.0169	0.1818	0.0064	0.0055	0.003	0.1021	0.0078	0.0054	0.0012	0.0013	0.1337	0.1007	0.0022	0.0055	0.0041	0.0208	0.0037	0.0073	0.1699
22	rs2413546	39107001	1.26	0.0558850734446599	1.64	0.38599849551783	0.162455499007674	0.0452716521460771	0.1483	0.0569	0.0025	0.0012	0.005	0.0022	0.0013	0.0169	0.1817	0.0064	0.0056	0.003	0.1021	0.0078	0.0054	0.0012	0.0013	0.1337	0.1007	0.0022	0.0055	0.0041	0.0208	0.0037	0.0073	0.1699
22	rs55715100	39109559	1.26	0.0558850734446599	1.64	0.38599849551783	0.161489402876753	0.0458567180137655	0.1483	0.0569	0.0025	0.0012	0.005	0.0022	0.0013	0.0169	0.1817	0.0064	0.0056	0.003	0.1021	0.0078	0.0054	0.0012	0.0013	0.1337	0.1007	0.0022	0.0055	0.0041	0.0208	0.0037	0.0073	0.1699
22	rs9611012	39115673	1.26	0.0558850734446599	1.64	0.38599849551783	0.149105874930927	0.0492546460826424	0.1484	0.0569	0.0025	0.0012	0.005	0.0021	0.0013	0.0169	0.1817	0.0063	0.0056	0.003	0.1021	0.0078	0.0054	0.0012	0.0013	0.1337	0.1008	0.0022	0.0055	0.0041	0.0208	0.0037	0.0073	0.1699
22	rs74867304	39119397	1.26	0.0558850734446599	1.64	0.38599849551783	0.138873556697708	0.0504720913336642	0.1484	0.057	0.0025	0.0012	0.005	0.0021	0.0013	0.0169	0.1818	0.0062	0.0056	0.003	0.102	0.0078	0.0054	0.0012	0.0013	0.1337	0.1008	0.0022	0.0055	0.0041	0.0208	0.0037	0.0073	0.1699
22	rs116963077	39120162	1.26	0.0558850734446599	1.64	0.38599849551783	0.138810574046185	0.0505945494654554	0.1484	0.057	0.0025	0.0012	0.005	0.0021	0.0013	0.0169	0.1818	0.0062	0.0056	0.003	0.102	0.0078	0.0054	0.0012	0.0013	0.1337	0.1008	0.0022	0.0055	0.0041	0.0208	0.0037	0.0072	0.1699
22	rs138703	39132748	1.26	0.0558850734446599	1.64	0.38599849551783	0.127841967457293	0.0566231882187791	0.1484	0.057	0.0025	0.0012	0.005	0.0019	0.0013	0.017	0.1825	0.0061	0.0055	0.0027	0.1019	0.0077	0.0053	0.0012	0.0013	0.1339	0.101	0.0022	0.0056	0.004	0.0208	0.0036	0.0072	0.1699
22	rs2072797	39134207	1.26	0.0558850734446599	1.64	0.38599849551783	0.12216738159947	0.0589589199772186	0.1484	0.057	0.0025	0.0012	0.005	0.0019	0.0013	0.017	0.1825	0.0062	0.0055	0.0027	0.1019	0.0078	0.0053	0.0012	0.0013	0.1339	0.101	0.0022	0.0056	0.0039	0.0208	0.0036	0.0072	0.1699
22	rs138708	39138332	1.26	0.0558850734446599	1.64	0.38599849551783	0.122897396615761	0.0614679728446678	0.1484	0.057	0.0025	0.0012	0.005	0.0019	0.0013	0.017	0.1825	0.0062	0.0055	0.0027	0.1019	0.0078	0.0053	0.0012	0.0013	0.1339	0.101	0.0022	0.0056	0.0039	0.0208	0.0036	0.0072	0.1699
22	rs35496634	39147235	1.27	0.0473888655537761	1.64	0.38599849551783	0.125162506644569	0.0620687150534246	0.1486	0.057	0.0025	0.0012	0.005	0.0019	0.0013	0.017	0.1824	0.0062	0.0055	0.0027	0.1019	0.0077	0.0053	0.0012	0.0013	0.1339	0.101	0.0022	0.0056	0.0039	0.0208	0.0036	0.0072	0.1699
22	rs79483980	39150993	1.27	0.0473888655537761	1.64	0.38599849551783	0.125488149148072	0.06807173161209	0.1485	0.057	0.0025	0.0012	0.005	0.0019	0.0013	0.0169	0.1824	0.0062	0.0055	0.0027	0.102	0.0077	0.0053	0.0012	0.0013	0.1339	0.1009	0.0022	0.0056	0.0039	0.0208	0.0036	0.0072	0.17
22	rs79157023	39154316	1.28	0.0399545156677779	1.64	0.38599849551783	0.107231504474097	0.0615345997089099	0.1475	0.0571	0.0025	0.0012	0.005	0.0019	0.0014	0.0168	0.1827	0.0062	0.0055	0.0028	0.1025	0.0076	0.0053	0.0013	0.0014	0.1335	0.1007	0.0022	0.0057	0.0041	0.0208	0.0037	0.0069	0.1708
22	rs5757275	39159201	1.28	0.0399545156677779	1.64	0.38599849551783	0.144193053776195	0.0535721753336495	0.1464	0.0571	0.0026	0.0012	0.005	0.0018	0.0015	0.0168	0.1832	0.0063	0.0055	0.003	0.1038	0.0076	0.0054	0.0014	0.0015	0.1322	0.0999	0.0022	0.0059	0.0044	0.0209	0.0036	0.0063	0.1714
22	rs77592206	39163362	1.28	0.0399545156677779	1.64	0.38599849551783	0.157048202246783	0.0651093497770427	0.1462	0.0572	0.0027	0.0011	0.005	0.0018	0.0015	0.0169	0.1834	0.0063	0.0056	0.003	0.104	0.0077	0.0052	0.0014	0.0015	0.1323	0.0996	0.0022	0.0059	0.0044	0.0209	0.0034	0.0062	0.1716
22	rs5757277	39163856	1.28	0.0399545156677779	1.65	0.358901199458623	0.15970418699239	0.0624705832802539	0.1462	0.0572	0.0027	0.0011	0.005	0.0018	0.0015	0.0169	0.1834	0.0063	0.0056	0.003	0.104	0.0077	0.0052	0.0014	0.0015	0.1323	0.0995	0.0022	0.0059	0.0044	0.0209	0.0034	0.0062	0.1716
22	rs75769981	39165780	1.28	0.0399545156677779	1.65	0.358901199458623	0.162697550979762	0.072939502508463	0.1462	0.0572	0.0027	0.0011	0.0049	0.0018	0.0015	0.0169	0.1834	0.0063	0.0056	0.003	0.1041	0.0076	0.0051	0.0014	0.0015	0.1323	0.0995	0.0022	0.0059	0.0044	0.0209	0.0033	0.0062	0.1716
22	rs12329952	39168596	1.29	0.0334881679242526	1.65	0.358901199458623	0.164850660004203	0.0738002367806995	0.1462	0.0574	0.0027	0.0012	0.0049	0.0018	0.0015	0.017	0.1835	0.0063	0.0056	0.003	0.1043	0.0075	0.005	0.0014	0.0015	0.1323	0.0994	0.0022	0.0058	0.0044	0.021	0.0033	0.006	0.1717
22	rs78397383	39169721	1.29	0.0334881679242526	1.67	0.308662716071979	0.168852858450763	0.0786080873123045	0.1462	0.0574	0.0027	0.0012	0.0049	0.0018	0.0015	0.017	0.1835	0.0063	0.0056	0.003	0.1043	0.0075	0.005	0.0014	0.0015	0.1323	0.0994	0.0022	0.0058	0.0044	0.021	0.0032	0.006	0.1718
22	rs4821822	39172111	1.29	0.0334881679242526	1.67	0.308662716071979	0.185571735384781	0.0795696654888375	0.1463	0.0574	0.0027	0.0012	0.0048	0.0017	0.0015	0.017	0.1835	0.0063	0.0055	0.003	0.1045	0.0075	0.0048	0.0014	0.0016	0.1323	0.0994	0.0022	0.0058	0.0044	0.021	0.0032	0.0058	0.172
22	rs7290009	39176065	1.29	0.0334881679242526	1.67	0.308662716071979	0.21960624207251	0.0874315386263172	0.1463	0.0575	0.0027	0.0012	0.0047	0.0017	0.0016	0.0169	0.1838	0.0062	0.0054	0.003	0.1045	0.0073	0.0046	0.0014	0.0016	0.1325	0.099	0.0022	0.0057	0.0044	0.021	0.0031	0.0054	0.1728
22	rs760482	39178701	1.29	0.0334881679242526	1.67	0.308662716071979	0.22836979676206	0.0801637675784237	0.1463	0.0575	0.0027	0.0012	0.0046	0.0017	0.0016	0.0169	0.1839	0.0062	0.0054	0.003	0.1045	0.0073	0.0046	0.0014	0.0016	0.1326	0.0989	0.0022	0.0057	0.0045	0.021	0.0031	0.0053	0.173
22	rs117102707	39181795	1.29	0.0334881679242526	1.67	0.308662716071979	0.234289969639181	0.0798664920361935	0.1463	0.0576	0.0027	0.0012	0.0046	0.0017	0.0016	0.0169	0.1839	0.0062	0.0054	0.003	0.1046	0.0073	0.0045	0.0014	0.0016	0.1326	0.0987	0.0022	0.0057	0.0045	0.021	0.0031	0.0053	0.1729
22	rs6001225	39184639	1.29	0.0334881679242526	1.66	0.333131717406117	0.238527098274881	0.0785343170470082	0.1464	0.0577	0.0027	0.0012	0.0046	0.0017	0.0016	0.0169	0.184	0.0062	0.0054	0.003	0.1047	0.0073	0.0045	0.0014	0.0016	0.1327	0.0985	0.0022	0.0057	0.0045	0.021	0.0031	0.0053	0.1729
22	rs9607572	39189032	1.29	0.0334881679242526	1.66	0.333131717406117	0.234843964944461	0.0912380688461112	0.1464	0.0577	0.0027	0.0012	0.0046	0.0017	0.0016	0.0168	0.184	0.0062	0.0054	0.003	0.1048	0.0073	0.0044	0.0014	0.0017	0.1327	0.0986	0.0022	0.0056	0.0045	0.021	0.0031	0.0053	0.1729
22	rs78684519	39195645	1.29	0.0334881679242526	1.66	0.333131717406117	0.232250725009748	0.105680824592601	0.1464	0.0577	0.0027	0.0012	0.0045	0.0017	0.0016	0.0168	0.184	0.0061	0.0054	0.003	0.1051	0.0072	0.0042	0.0015	0.0017	0.1328	0.0986	0.0023	0.0057	0.0045	0.0209	0.0031	0.0053	0.1729
22	rs73159315	39213327	1.29	0.0334881679242526	1.66	0.333131717406117	0.242762763125888	0.121279973499453	0.1464	0.0578	0.0026	0.0012	0.0045	0.0017	0.0017	0.0167	0.1839	0.006	0.0055	0.003	0.1056	0.0071	0.0038	0.0015	0.0017	0.133	0.0988	0.0023	0.0057	0.0045	0.0209	0.003	0.0052	0.173
22	rs760484	39213489	1.29	0.0334881679242526	1.66	0.333131717406117	0.248884961266586	0.110367133129176	0.1463	0.0578	0.0026	0.0012	0.0045	0.0017	0.0017	0.0166	0.184	0.006	0.0055	0.003	0.1057	0.0071	0.0038	0.0015	0.0017	0.133	0.0988	0.0023	0.0057	0.0045	0.0209	0.003	0.0052	0.1729
22	rs11704200	39215233	1.29	0.0334881679242526	1.66	0.333131717406117	0.242762763125888	0.114616867058012	0.1463	0.0578	0.0026	0.0012	0.0045	0.0017	0.0017	0.0166	0.184	0.0059	0.0055	0.003	0.1056	0.0071	0.0038	0.0015	0.0017	0.1329	0.0991	0.0023	0.0057	0.0045	0.0208	0.003	0.0052	0.1729
22	rs2280974	39219953	1.29	0.0334881679242526	1.66	0.333131717406117	0.238226123936976	0.104026197581515	0.1462	0.0578	0.0026	0.0012	0.0045	0.0017	0.0017	0.0166	0.1841	0.0059	0.0055	0.0029	0.1054	0.0071	0.0038	0.0015	0.0017	0.1327	0.0994	0.0023	0.0056	0.0046	0.0208	0.003	0.0052	0.173
22	rs56034166	39222598	1.29	0.0334881679242526	1.66	0.333131717406117	0.234716055578521	0.103943731717175	0.1457	0.0581	0.0026	0.0012	0.0045	0.0017	0.0017	0.0166	0.1839	0.0059	0.0055	0.0029	0.1055	0.007	0.0038	0.0016	0.0017	0.1325	0.1004	0.0023	0.0056	0.0046	0.0208	0.0029	0.0052	0.1727
22	rs5757299	39222652	1.29	0.0334881679242526	1.66	0.333131717406117	0.234758687747633	0.102054029174501	0.1457	0.0581	0.0026	0.0012	0.0045	0.0017	0.0017	0.0166	0.1839	0.0059	0.0055	0.0029	0.1055	0.007	0.0038	0.0016	0.0017	0.1325	0.1004	0.0023	0.0056	0.0046	0.0208	0.0029	0.0052	0.1727
22	rs9611033	39224123	1.29	0.0334881679242526	1.66	0.333131717406117	0.234929259285795	0.102709789909883	0.1457	0.0579	0.0026	0.0011	0.0045	0.0019	0.0017	0.0166	0.1838	0.0059	0.0056	0.003	0.1057	0.007	0.0038	0.0016	0.0017	0.1323	0.1004	0.0023	0.0056	0.0046	0.0209	0.003	0.0052	0.1726
22	rs118016777	39228572	1.29	0.0334881679242526	1.66	0.333131717406117	0.222823561103479	0.116333833258781	0.1456	0.0579	0.0026	0.0012	0.0045	0.0019	0.0017	0.0165	0.1839	0.0059	0.0056	0.003	0.1056	0.0071	0.0038	0.0016	0.0017	0.1323	0.1002	0.0023	0.0056	0.0046	0.0209	0.003	0.0052	0.1727
22	rs10483198	39230064	1.29	0.0334881679242526	1.66	0.333131717406117	0.220428702036166	0.115903683580575	0.1456	0.058	0.0026	0.0012	0.0045	0.0019	0.0017	0.0165	0.184	0.0058	0.0056	0.003	0.1056	0.0071	0.0038	0.0016	0.0017	0.1323	0.1002	0.0023	0.0056	0.0046	0.0209	0.003	0.0052	0.1727
22	rs117388559	39231066	1.29	0.0334881679242526	1.66	0.333131717406117	0.219277739727088	0.129783684666307	0.1457	0.058	0.0026	0.0012	0.0045	0.0019	0.0017	0.0165	0.184	0.0058	0.0056	0.003	0.1055	0.0071	0.0038	0.0016	0.0017	0.132	0.1003	0.0023	0.0056	0.0046	0.021	0.003	0.0052	0.1727
22	rs2103514	39232459	1.29	0.0334881679242526	1.65	0.358901199458623	0.207237253165141	0.108265370041192	0.1455	0.058	0.0026	0.0012	0.0045	0.0019	0.0018	0.0164	0.1844	0.0058	0.0056	0.003	0.1053	0.0071	0.0038	0.0016	0.0017	0.132	0.1001	0.0022	0.0056	0.0046	0.021	0.003	0.0053	0.1729
22	rs11705574	39243709	1.3	0.0278985669207799	1.65	0.358901199458623	0.183079767426147	0.117627900970223	0.1453	0.0578	0.0026	0.0012	0.0046	0.002	0.0019	0.0164	0.1842	0.0057	0.0056	0.003	0.1053	0.0071	0.0038	0.0017	0.0018	0.1318	0.1001	0.0022	0.0055	0.0046	0.0209	0.003	0.0052	0.1734
22	rs76535024	39246716	1.3	0.0278985669207799	1.65	0.358901199458623	0.166809648554312	0.110282765224137	0.1452	0.0577	0.0027	0.0012	0.0046	0.0021	0.0019	0.0163	0.1841	0.0056	0.0056	0.0029	0.1053	0.0071	0.0038	0.0018	0.0019	0.1317	0.1001	0.0022	0.0055	0.0046	0.0209	0.003	0.0052	0.1736
22	rs79169291	39254513	1.31	0.0230977109933789	1.65	0.358901199458623	0.108907469218404	0.122506652000453	0.145	0.0578	0.0027	0.0014	0.0046	0.0024	0.0022	0.0163	0.1839	0.0054	0.0056	0.003	0.1049	0.0071	0.0038	0.002	0.002	0.1308	0.0994	0.0023	0.0054	0.0045	0.021	0.0031	0.0052	0.1748
22	rs78145519	39255957	1.31	0.0230977109933789	1.65	0.358901199458623	0.106372785140135	0.126836312387972	0.145	0.0578	0.0027	0.0014	0.0046	0.0024	0.0022	0.0163	0.1839	0.0054	0.0056	0.003	0.1049	0.0071	0.0038	0.002	0.002	0.1308	0.0992	0.0023	0.0054	0.0045	0.021	0.0031	0.0052	0.1749
22	rs735306	39260032	1.31	0.0230977109933789	1.65	0.358901199458623	0.0960739472472638	0.121367439556563	0.145	0.058	0.0026	0.0014	0.0047	0.0025	0.0022	0.0162	0.1839	0.0053	0.0055	0.0029	0.105	0.0071	0.0038	0.0021	0.0021	0.1308	0.0986	0.0023	0.0054	0.0044	0.0211	0.0032	0.0052	0.1752
22	rs117326730	39265385	1.31	0.0230977109933789	1.62	0.444280725791627	0.10440338490002	0.117887364243915	0.1448	0.0581	0.0025	0.0015	0.0047	0.0026	0.0024	0.0162	0.1839	0.0053	0.0056	0.0029	0.1048	0.0074	0.004	0.0022	0.0022	0.1302	0.0984	0.0024	0.0055	0.0044	0.0207	0.0031	0.0051	0.1754
22	rs760481	39268785	1.31	0.0230977109933789	1.62	0.444280725791627	0.105039604204324	0.116678387763124	0.1447	0.0581	0.0025	0.0015	0.0048	0.0027	0.0024	0.0162	0.1839	0.0054	0.0056	0.0029	0.1047	0.0075	0.004	0.0022	0.0022	0.13	0.0984	0.0024	0.0055	0.0044	0.0207	0.0031	0.0051	0.1755
22	rs76276354	39271237	1.31	0.0230977109933789	1.62	0.444280725791627	0.10562491727866	0.156924214096603	0.1446	0.0581	0.0025	0.0015	0.0048	0.0027	0.0024	0.0162	0.1839	0.0054	0.0056	0.0029	0.1047	0.0075	0.004	0.0022	0.0022	0.1299	0.0985	0.0024	0.0055	0.0044	0.0206	0.0031	0.0051	0.1756
22	rs11913682	39276000	1.31	0.0230977109933789	1.62	0.444280725791627	0.105172452456557	0.17196779159252	0.1445	0.0581	0.0025	0.0016	0.0048	0.0027	0.0024	0.0162	0.1839	0.0054	0.0056	0.003	0.1047	0.0075	0.0041	0.0022	0.0023	0.1298	0.0985	0.0025	0.0055	0.0044	0.0206	0.0031	0.0051	0.1756
22	rs80350486	39276060	1.31	0.0230977109933789	1.61	0.475515229965307	0.105332008126147	0.173160180601383	0.1445	0.0581	0.0025	0.0016	0.0048	0.0027	0.0024	0.0162	0.1839	0.0054	0.0056	0.003	0.1047	0.0075	0.0041	0.0022	0.0023	0.1298	0.0985	0.0025	0.0055	0.0044	0.0206	0.0031	0.0051	0.1756
22	rs11705118	39276845	1.31	0.0230977109933789	1.61	0.475515229965307	0.106158774304606	0.18513789203775	0.1445	0.0581	0.0025	0.0016	0.0048	0.0027	0.0024	0.0162	0.1839	0.0054	0.0056	0.003	0.1047	0.0075	0.0041	0.0022	0.0023	0.1298	0.0985	0.0025	0.0055	0.0044	0.0206	0.0031	0.0051	0.1756
22	rs5750691	39281774	1.31	0.0230977109933789	1.6	0.508176723760061	0.104986494122927	0.233354452593008	0.1445	0.0582	0.0025	0.0016	0.0048	0.0027	0.0024	0.0163	0.1839	0.0053	0.0056	0.0029	0.1047	0.0075	0.0041	0.0022	0.0023	0.1298	0.0985	0.0025	0.0055	0.0044	0.0205	0.0031	0.0051	0.1756
22	rs6001291	39290954	1.31	0.0230977109933789	1.6	0.508176723760061	0.13696028596996	0.349923911982725	0.1445	0.0579	0.0024	0.0016	0.0048	0.0027	0.0023	0.0163	0.184	0.0054	0.0056	0.003	0.1047	0.0074	0.0042	0.0022	0.0022	0.1297	0.0983	0.0025	0.0055	0.0045	0.0205	0.0031	0.0051	0.1759
22	rs5757355	39300265	1.31	0.0230977109933789	1.61	0.475515229965307	0.155090220623411	0.466659740392153	0.1444	0.0579	0.0023	0.0016	0.0048	0.0027	0.0023	0.0163	0.184	0.0054	0.0057	0.003	0.1048	0.0074	0.0042	0.0022	0.0022	0.1296	0.0982	0.0025	0.0056	0.0045	0.0205	0.0031	0.0051	0.176
22	rs4820357	39306630	1.32	0.0190014594100302	1.61	0.475515229965307	0.28927709251255	1.08266386351007	0.1436	0.0586	0.0027	0.0018	0.0049	0.0032	0.0027	0.0164	0.1821	0.0057	0.0057	0.0034	0.1058	0.0076	0.0045	0.0026	0.0026	0.1266	0.0965	0.0026	0.0059	0.0049	0.0203	0.0034	0.0053	0.1764
22	rs729809	39316732	1.32	0.0190014594100302	1.61	0.475515229965307	0.28357590845063	0.665405571192304	0.1341	0.0577	0.0048	0.003	0.0053	0.0049	0.0041	0.0174	0.1795	0.0069	0.0059	0.006	0.1009	0.0088	0.0058	0.0035	0.003	0.1234	0.0902	0.0038	0.007	0.0064	0.0177	0.006	0.007	0.1823
22	rs62228837	39319033	1.32	0.0190014594100302	1.61	0.475515229965307	0.25656584036027	0.576558184949954	0.1339	0.0576	0.0049	0.003	0.0054	0.005	0.0041	0.0174	0.1796	0.0069	0.0059	0.0061	0.1005	0.0088	0.0059	0.0036	0.003	0.123	0.0906	0.0038	0.007	0.0064	0.0177	0.006	0.007	0.182
22	rs6519156	39319986	1.31	0.0230977109933789	1.61	0.475515229965307	0.253398128719963	0.528509301211214	0.1339	0.0576	0.0049	0.003	0.0054	0.005	0.0042	0.0174	0.1796	0.007	0.0059	0.0061	0.1004	0.0089	0.0059	0.0036	0.003	0.1229	0.0908	0.0038	0.007	0.0064	0.0178	0.006	0.0071	0.1819
22	rs5757373	39320828	1.31	0.0230977109933789	1.61	0.475515229965307	0.251091750829314	0.487510419262936	0.1338	0.0576	0.005	0.003	0.0054	0.005	0.0042	0.0174	0.1796	0.007	0.0059	0.0061	0.1003	0.0089	0.0059	0.0036	0.003	0.1228	0.0908	0.0038	0.007	0.0064	0.0178	0.006	0.0071	0.1819
22	rs9622882	39321323	1.31	0.0230977109933789	1.62	0.444280725791627	0.264055805506604	0.595086069698744	0.1338	0.0575	0.005	0.003	0.0054	0.005	0.0042	0.0174	0.1797	0.007	0.006	0.0061	0.1002	0.0089	0.0059	0.0036	0.003	0.1229	0.0909	0.0038	0.007	0.0064	0.0178	0.006	0.0071	0.1819
22	rs73159375	39332374	1.31	0.0230977109933789	1.62	0.444280725791627	0.294508246906809	0.665258724059235	0.1332	0.0575	0.0051	0.003	0.0055	0.0052	0.0042	0.0173	0.1796	0.007	0.0059	0.0062	0.0999	0.0089	0.006	0.0037	0.0031	0.1229	0.0905	0.0038	0.007	0.0064	0.0176	0.0062	0.0071	0.1822
22	rs1014971	39332623	1.31	0.0230977109933789	1.62	0.444280725791627	0.29037675109994	0.645357320601927	0.1332	0.0575	0.0051	0.003	0.0055	0.0052	0.0042	0.0173	0.1796	0.007	0.0059	0.0062	0.0999	0.0089	0.006	0.0037	0.0031	0.1229	0.0905	0.0038	0.007	0.0064	0.0176	0.0062	0.0071	0.1822
22	rs5757395	39343292	1.31	0.0230977109933789	1.62	0.444280725791627	0.398736209606375	0.740028754976758	0.1333	0.0573	0.0053	0.0032	0.0056	0.0054	0.0043	0.0174	0.1798	0.0075	0.0059	0.0064	0.099	0.009	0.0062	0.0038	0.0032	0.1227	0.0893	0.0039	0.0071	0.0065	0.0175	0.0065	0.0072	0.1818
22	rs2076098	39347093	1.31	0.0230977109933789	1.62	0.444280725791627	0.405421104125758	0.76417658955759	0.1331	0.0573	0.0054	0.0032	0.0056	0.0054	0.0043	0.0174	0.1799	0.0075	0.0059	0.0064	0.0984	0.0091	0.0063	0.0038	0.0033	0.1228	0.0897	0.0039	0.0071	0.0064	0.0175	0.0066	0.0071	0.1818
22	rs17370615	39350222	1.31	0.0230977109933789	1.62	0.444280725791627	0.474813474852879	1.06984484861549	0.1332	0.0571	0.0054	0.0033	0.0056	0.0053	0.0043	0.0174	0.1801	0.0076	0.0059	0.0065	0.0983	0.0091	0.0063	0.0038	0.0033	0.1227	0.0895	0.0039	0.0072	0.0066	0.0175	0.0065	0.0072	0.1815
22	rs17298479	39351466	1.31	0.0230977109933789	1.62	0.444280725791627	0.454488121034666	1.04429318379934	0.1333	0.0571	0.0054	0.0033	0.0056	0.0053	0.0043	0.0174	0.1802	0.0076	0.006	0.0065	0.0982	0.0092	0.0063	0.0038	0.0033	0.1225	0.0893	0.004	0.0073	0.0065	0.0176	0.0065	0.0072	0.1811
22	rs55935155	39352175	1.31	0.0230977109933789	1.62	0.444280725791627	0.442822851378178	0.894509194310216	0.1333	0.0571	0.0054	0.0034	0.0057	0.0053	0.0043	0.0174	0.1802	0.0077	0.006	0.0065	0.0982	0.0092	0.0063	0.0038	0.0033	0.1225	0.0891	0.004	0.0073	0.0065	0.0176	0.0065	0.0073	0.181
22	rs117604034	39352654	1.31	0.0230977109933789	1.62	0.444280725791627	0.427326621345667	0.796122411304258	0.1333	0.0571	0.0054	0.0034	0.0057	0.0053	0.0043	0.0174	0.1802	0.0077	0.006	0.0065	0.0981	0.0093	0.0063	0.0038	0.0033	0.1225	0.089	0.004	0.0074	0.0065	0.0177	0.0065	0.0073	0.1809
22	rs12157810	39353172	1.31	0.0230977109933789	1.62	0.444280725791627	0.386644451694905	0.703089689703927	0.1333	0.0571	0.0055	0.0035	0.0057	0.0052	0.0043	0.0175	0.1801	0.0077	0.006	0.0065	0.0981	0.0093	0.0063	0.0039	0.0033	0.1225	0.089	0.004	0.0074	0.0064	0.0177	0.0065	0.0073	0.1808
22	rs12628403	39358037	1.31	0.0230977109933789	1.62	0.444280725791627	0.424178722804855	0.674377223607119	0.1331	0.0575	0.0054	0.0036	0.0057	0.0051	0.0043	0.0174	0.1811	0.0079	0.006	0.0065	0.0982	0.0097	0.0063	0.0039	0.0033	0.1224	0.0887	0.0041	0.0073	0.0063	0.0176	0.0064	0.0073	0.1801
22	rs5995649	39382079	1.29	0.0334881679242526	1.62	0.444280725791627	0.596732551391675	0.426871897939137	0.1319	0.0585	0.005	0.0043	0.0058	0.0054	0.0048	0.0173	0.1842	0.0082	0.0059	0.0062	0.098	0.0113	0.0061	0.0042	0.0038	0.1215	0.0871	0.0044	0.007	0.0063	0.0174	0.0065	0.0075	0.1766
22	rs738308	39392196	1.29	0.0334881679242526	1.62	0.444280725791627	0.555338812268394	0.328105716531779	0.1321	0.0584	0.005	0.0044	0.0059	0.0054	0.0048	0.0173	0.1845	0.0082	0.0059	0.0062	0.0975	0.0113	0.0061	0.0042	0.0038	0.1215	0.0869	0.0045	0.007	0.0063	0.0173	0.0065	0.0074	0.1767
22	rs2142833	39392296	1.29	0.0334881679242526	1.61	0.475515229965307	0.554808666096255	0.323232101297956	0.1322	0.0584	0.005	0.0044	0.0059	0.0054	0.0048	0.0173	0.1845	0.0082	0.0059	0.0062	0.0975	0.0113	0.0061	0.0042	0.0038	0.1215	0.0869	0.0045	0.007	0.0063	0.0173	0.0065	0.0074	0.1767
22	rs4315626	39399738	1.29	0.0334881679242526	1.61	0.475515229965307	0.549850126791955	0.263862866923018	0.1323	0.0583	0.005	0.0044	0.0059	0.0054	0.0048	0.0174	0.1844	0.0081	0.0059	0.0062	0.0977	0.0113	0.0061	0.0042	0.0038	0.1217	0.0869	0.0044	0.0068	0.0062	0.0173	0.0065	0.0074	0.1769
22	rs6001368	39400832	1.29	0.0334881679242526	1.61	0.475515229965307	0.547477471894489	0.278853494106014	0.1322	0.0583	0.005	0.0044	0.0059	0.0054	0.0048	0.0173	0.1844	0.0081	0.0058	0.0062	0.0978	0.0113	0.0061	0.0042	0.0039	0.1218	0.0869	0.0044	0.0068	0.0062	0.0173	0.0065	0.0074	0.1769
22	rs113417884	39414523	1.26	0.0558850734446599	1.61	0.475515229965307	0.773279212100699	0.353287541709458	0.1315	0.0606	0.0038	0.0046	0.0053	0.0046	0.0047	0.0167	0.1902	0.0077	0.0056	0.0048	0.0964	0.0115	0.0049	0.0043	0.0037	0.1239	0.0884	0.0043	0.006	0.0052	0.0166	0.0061	0.0069	0.1771
22	rs5757424	39415780	1.26	0.0558850734446599	1.61	0.475515229965307	0.744185146068945	0.303597103150958	0.1315	0.0606	0.0038	0.0046	0.0053	0.0046	0.0047	0.0167	0.1904	0.0077	0.0056	0.0048	0.0964	0.0116	0.0048	0.0043	0.0037	0.124	0.0885	0.0043	0.006	0.0052	0.0166	0.0061	0.0069	0.1771
22	rs34074269	39420601	1.26	0.0558850734446599	1.59	0.542287549749139	0.812352160813549	0.189635846206003	0.1315	0.0606	0.0037	0.0046	0.0052	0.0045	0.0046	0.0165	0.1908	0.0076	0.0056	0.0045	0.0967	0.0115	0.0047	0.0043	0.0037	0.1242	0.0888	0.0043	0.0058	0.0051	0.0166	0.0061	0.0068	0.1774
22	rs117814205	39425328	1.25	0.0655389160366862	1.58	0.577869115575703	0.952734612168389	0.19988926986268	0.1324	0.0604	0.0034	0.0045	0.005	0.0042	0.0046	0.0162	0.1921	0.0072	0.0055	0.0041	0.0968	0.0116	0.0045	0.0044	0.0035	0.1245	0.089	0.0043	0.0057	0.0047	0.0166	0.0061	0.0066	0.1781
22	rs8139110	39429209	1.25	0.0655389160366862	1.58	0.577869115575703	1.0364700615573	0.133299183761974	0.133	0.0604	0.0032	0.0044	0.0049	0.004	0.0046	0.0161	0.1929	0.007	0.0054	0.0038	0.0968	0.0116	0.0044	0.0044	0.0034	0.1247	0.0891	0.0043	0.0056	0.0045	0.0166	0.0061	0.0065	0.1784
22	rs5750728	39440149	1.25	0.0655389160366862	1.58	0.577869115575703	1.04886588641904	0.124531940636878	0.1335	0.0606	0.0032	0.0044	0.0049	0.0038	0.0044	0.016	0.193	0.0068	0.0055	0.0036	0.0971	0.0117	0.0042	0.0044	0.0034	0.1245	0.0892	0.0043	0.0055	0.0044	0.0166	0.0059	0.0065	0.1789
22	rs4821862	39441203	1.25	0.0655389160366862	1.58	0.577869115575703	1.06184865709756	0.124885432141754	0.1336	0.0606	0.0032	0.0044	0.0049	0.0038	0.0044	0.016	0.1928	0.0068	0.0054	0.0036	0.0972	0.0117	0.0042	0.0044	0.0034	0.1249	0.0891	0.0043	0.0055	0.0044	0.0165	0.0059	0.0065	0.1788
22	rs5757445	39443016	1.25	0.0655389160366862	1.58	0.577869115575703	1.17832720110188	0.135297539177865	0.1339	0.0608	0.0031	0.0044	0.0049	0.0037	0.0044	0.0159	0.1928	0.0068	0.0053	0.0035	0.098	0.0116	0.0041	0.0044	0.0033	0.1252	0.0888	0.0042	0.0055	0.0044	0.0164	0.006	0.0064	0.1785
22	rs117163502	39443199	1.25	0.0655389160366862	1.58	0.577869115575703	1.20215593349054	0.148643491774968	0.1338	0.0606	0.0031	0.0044	0.0048	0.0038	0.0045	0.0159	0.1926	0.0068	0.0053	0.0035	0.098	0.0114	0.0041	0.0047	0.0035	0.1258	0.0884	0.0042	0.0055	0.0045	0.0164	0.006	0.0064	0.1783
22	rs2076101	39445554	1.24	0.0764474044013007	1.58	0.577869115575703	1.30006481212047	0.159236617507355	0.1342	0.0607	0.003	0.0044	0.0048	0.0038	0.0045	0.0159	0.1927	0.007	0.0053	0.0035	0.0978	0.0113	0.004	0.0047	0.0035	0.1258	0.0884	0.0042	0.0054	0.0045	0.0164	0.006	0.0064	0.1783
22	rs35860424	39448465	1.24	0.0764474044013007	1.58	0.577869115575703	1.25121087255662	0.188507908465987	0.1342	0.0607	0.003	0.0044	0.0048	0.004	0.0048	0.0159	0.1927	0.007	0.0053	0.0035	0.0973	0.0113	0.004	0.0047	0.0035	0.1257	0.0884	0.0042	0.0054	0.0045	0.0164	0.0059	0.0064	0.1783
22	rs5757462	39472543	1.23	0.0887081089854507	1.58	0.577869115575703	1.50946879666998	0.375435750307716	0.1366	0.0616	0.0026	0.0039	0.0046	0.0037	0.0052	0.0156	0.1948	0.0065	0.0053	0.0028	0.097	0.0113	0.0033	0.0044	0.003	0.1244	0.0893	0.004	0.0045	0.0041	0.0164	0.0053	0.0062	0.1801
22	rs12160242	39473847	1.23	0.0887081089854507	1.58	0.577869115575703	1.52337889510505	0.363559080227462	0.1367	0.0616	0.0026	0.0039	0.0046	0.0037	0.0052	0.0156	0.1949	0.0065	0.0053	0.0028	0.097	0.0113	0.0033	0.0044	0.003	0.1244	0.0893	0.004	0.0045	0.0041	0.0164	0.0053	0.0062	0.1801
22	rs5757465	39477123	1.23	0.0887081089854507	1.58	0.577869115575703	1.55876350086541	0.362804669109467	0.1368	0.0617	0.0026	0.0038	0.0046	0.0037	0.0052	0.0156	0.1949	0.0065	0.0053	0.0028	0.0968	0.0113	0.0033	0.0044	0.003	0.1244	0.0893	0.004	0.0045	0.004	0.0164	0.0052	0.0061	0.1803
22	rs8177832	39477566	1.23	0.0887081089854507	1.58	0.577869115575703	1.57232533991577	0.35828757048416	0.1368	0.0617	0.0026	0.0038	0.0046	0.0037	0.0052	0.0156	0.195	0.0065	0.0053	0.0028	0.0968	0.0113	0.0033	0.0044	0.003	0.1245	0.0893	0.004	0.0045	0.004	0.0164	0.0052	0.0061	0.1803
22	rs2011869	39480697	1.23	0.0887081089854507	1.58	0.577869115575703	1.55123619013684	0.360920589451984	0.1369	0.0617	0.0026	0.0038	0.0046	0.0038	0.0052	0.0156	0.1949	0.0065	0.0053	0.0028	0.0964	0.0114	0.0033	0.0044	0.0029	0.1245	0.0894	0.0039	0.0045	0.004	0.0165	0.0052	0.0062	0.1805
22	rs34146529	39481012	1.23	0.0887081089854507	1.58	0.577869115575703	1.56039275733338	0.36318181909393	0.1369	0.0617	0.0026	0.0038	0.0047	0.0038	0.0052	0.0156	0.1949	0.0065	0.0053	0.0028	0.0964	0.0114	0.0033	0.0044	0.0029	0.1244	0.0894	0.004	0.0045	0.004	0.0165	0.0052	0.0062	0.1805
22	rs17537581	39482809	1.23	0.0887081089854507	1.57	0.614941920479678	1.55093130670624	0.389212526305506	0.1369	0.0618	0.0026	0.0038	0.0046	0.0039	0.0052	0.0156	0.1951	0.0065	0.0053	0.0028	0.0965	0.0114	0.0032	0.0044	0.0029	0.1243	0.0894	0.0039	0.0045	0.0039	0.0165	0.0052	0.0062	0.1805
22	rs117487169	39486298	1.23	0.0887081089854507	1.58	0.577869115575703	1.59331161468949	0.402220124138369	0.137	0.0619	0.0024	0.0038	0.0046	0.0039	0.0052	0.0155	0.1951	0.0064	0.0052	0.0028	0.0964	0.0114	0.0032	0.0044	0.0029	0.1243	0.0897	0.004	0.0044	0.004	0.0165	0.0052	0.0062	0.1806
22	rs139272	39487665	1.23	0.0887081089854507	1.58	0.577869115575703	1.60739217239228	0.401444110477265	0.137	0.0619	0.0024	0.0038	0.0046	0.0039	0.0051	0.0154	0.1951	0.0064	0.0052	0.0028	0.0963	0.0114	0.0032	0.0044	0.0029	0.1243	0.0897	0.004	0.0043	0.004	0.0165	0.0052	0.0062	0.1807
22	rs6001426	39488481	1.23	0.0887081089854507	1.59	0.542287549749139	1.62833739061681	0.404161956150176	0.137	0.062	0.0024	0.0038	0.0046	0.0039	0.0051	0.0154	0.1951	0.0064	0.0052	0.0028	0.0963	0.0114	0.0031	0.0043	0.0029	0.1243	0.0899	0.004	0.0042	0.0039	0.0165	0.0052	0.0062	0.1808
22	rs139275	39488560	1.23	0.0887081089854507	1.61	0.475515229965307	1.62719994965165	0.404809802999131	0.137	0.062	0.0024	0.0038	0.0046	0.0039	0.0051	0.0154	0.1951	0.0064	0.0052	0.0028	0.0963	0.0114	0.0031	0.0043	0.0029	0.1243	0.0899	0.004	0.0042	0.0039	0.0165	0.0052	0.0062	0.1808
22	rs55989856	39493294	1.23	0.0887081089854507	1.61	0.475515229965307	1.69342641657895	0.387546900138447	0.137	0.0622	0.0023	0.0038	0.0045	0.0038	0.005	0.0153	0.1949	0.0063	0.0051	0.0028	0.0962	0.0115	0.0031	0.0042	0.0029	0.1247	0.0901	0.0041	0.0041	0.0039	0.0166	0.0052	0.0062	0.181
22	rs67878612	39493898	1.23	0.0887081089854507	1.61	0.475515229965307	1.65894676687447	0.382561969226766	0.1373	0.0624	0.0024	0.0038	0.0045	0.0038	0.005	0.0153	0.1947	0.0063	0.0051	0.0028	0.096	0.0115	0.0031	0.0042	0.0028	0.1246	0.0903	0.0041	0.0041	0.0039	0.0166	0.0052	0.0062	0.181
22	Affx-19597068	39496336	1.23	0.0887081089854507	1.6	0.508176723760061	1.51379811993356	0.343471944883084	0.1377	0.0627	0.0024	0.0036	0.0045	0.0035	0.0049	0.0152	0.1941	0.0062	0.0052	0.003	0.096	0.0115	0.003	0.0041	0.0028	0.1246	0.0901	0.0039	0.0039	0.0039	0.0168	0.0052	0.0062	0.1819
22	rs139298	39497452	1.23	0.0887081089854507	1.6	0.508176723760061	1.46433501833747	0.349177693295451	0.1379	0.0629	0.0025	0.0036	0.0045	0.0036	0.0048	0.0151	0.1941	0.0062	0.0052	0.0029	0.096	0.0116	0.0029	0.004	0.0028	0.1245	0.0901	0.0039	0.0038	0.004	0.0168	0.0051	0.0062	0.182
22	rs6001442	39506976	1.23	0.0887081089854507	1.6	0.508176723760061	1.39294231585717	0.343967020522088	0.1382	0.0632	0.0027	0.0036	0.0044	0.0036	0.0048	0.0151	0.1944	0.006	0.0053	0.0029	0.0961	0.0115	0.0029	0.0039	0.0029	0.1245	0.0897	0.0038	0.0037	0.004	0.0168	0.0051	0.0062	0.1819
22	rs79477683	39507014	1.23	0.0887081089854507	1.6	0.508176723760061	1.37199780745819	0.339518771510102	0.1382	0.0632	0.0027	0.0036	0.0044	0.0036	0.0048	0.0151	0.1944	0.006	0.0053	0.0029	0.0961	0.0115	0.0029	0.0038	0.0029	0.1246	0.0897	0.0038	0.0037	0.004	0.0168	0.0051	0.0062	0.1819
22	rs139347	39507887	1.23	0.0887081089854507	1.6	0.508176723760061	1.34682877988318	0.340752715683388	0.1385	0.0632	0.0027	0.0036	0.0044	0.0036	0.0048	0.0151	0.1944	0.006	0.0053	0.0029	0.0962	0.0115	0.0029	0.0037	0.0029	0.1245	0.0898	0.0037	0.0037	0.004	0.0167	0.0051	0.0062	0.1816
22	rs738469	39510995	1.23	0.0887081089854507	1.6	0.508176723760061	1.30035037874387	0.324083437209497	0.1393	0.0636	0.0029	0.0036	0.0045	0.0035	0.0048	0.015	0.1946	0.006	0.0053	0.0029	0.0956	0.0115	0.0029	0.0036	0.0029	0.1243	0.0896	0.0037	0.0036	0.0042	0.0167	0.005	0.0063	0.181
22	rs117305379	39514163	1.23	0.0887081089854507	1.6	0.508176723760061	1.15404901653653	0.320318245663164	0.1394	0.0637	0.0029	0.0036	0.0045	0.0034	0.0047	0.015	0.1945	0.006	0.0053	0.0029	0.0956	0.0116	0.003	0.0035	0.0029	0.1244	0.0897	0.0037	0.0036	0.0042	0.0167	0.005	0.0063	0.1807
22	rs117620225	39518377	1.22	0.102418512327744	1.6	0.508176723760061	1.07692884793946	0.299547986491734	0.1396	0.0637	0.0029	0.0035	0.0046	0.0033	0.0046	0.015	0.1944	0.0059	0.0053	0.0029	0.0957	0.0117	0.0031	0.0034	0.0029	0.1245	0.0899	0.0037	0.0036	0.0042	0.0167	0.005	0.0064	0.1804
22	rs4821867	39520815	1.22	0.102418512327744	1.6	0.508176723760061	0.837850733245608	0.245548891923571	0.1402	0.064	0.003	0.0034	0.0049	0.003	0.0044	0.0149	0.194	0.0056	0.0054	0.0029	0.0958	0.012	0.0034	0.0032	0.0028	0.125	0.0904	0.0037	0.0036	0.0044	0.0167	0.0048	0.0064	0.1791
22	rs6001449	39526063	1.22	0.102418512327744	1.6	0.508176723760061	0.821340951489203	0.290674320126259	0.1414	0.0629	0.003	0.0037	0.0052	0.0029	0.0043	0.0147	0.1946	0.0057	0.0053	0.003	0.096	0.0121	0.0038	0.003	0.0027	0.125	0.0912	0.0033	0.0035	0.0044	0.0166	0.0047	0.0065	0.1775
22	rs139382	39526760	1.22	0.102418512327744	1.6	0.508176723760061	0.800980625784907	0.289850242052787	0.1415	0.0629	0.0031	0.0037	0.0052	0.0029	0.0043	0.0146	0.1946	0.0057	0.0053	0.003	0.0961	0.0122	0.0038	0.003	0.0027	0.1249	0.0912	0.0033	0.0035	0.0045	0.0166	0.0046	0.0065	0.1774
22	rs2076476	39537168	1.21	0.117675403133419	1.58	0.577869115575703	0.837133459416116	0.29421410445727	0.1416	0.0627	0.0031	0.0037	0.0053	0.0029	0.0043	0.0146	0.1944	0.0057	0.0053	0.003	0.0966	0.0122	0.0039	0.0029	0.0027	0.1244	0.0914	0.0032	0.0036	0.0045	0.0168	0.0045	0.0066	0.1771
22	rs9622960	39537872	1.21	0.117675403133419	1.58	0.577869115575703	0.846158240080754	0.297766816158571	0.1417	0.0627	0.0031	0.0037	0.0053	0.0029	0.0043	0.0146	0.1944	0.0057	0.0053	0.003	0.0966	0.0122	0.0039	0.0029	0.0027	0.1244	0.0914	0.0032	0.0036	0.0045	0.0168	0.0045	0.0066	0.1771
22	rs139393	39537932	1.21	0.117675403133419	1.56	0.653525583231	0.850966914749761	0.281532156629292	0.1416	0.0627	0.0033	0.0037	0.0053	0.0029	0.0043	0.0146	0.1944	0.0057	0.0053	0.003	0.0966	0.0122	0.0039	0.0029	0.0027	0.1243	0.0914	0.0032	0.0036	0.0045	0.0168	0.0046	0.0066	0.1771
22	rs117125511	39537966	1.21	0.117675403133419	1.56	0.653525583231	0.849122218315294	0.280716080362443	0.1416	0.0627	0.0033	0.0037	0.0053	0.0029	0.0043	0.0146	0.1944	0.0057	0.0053	0.003	0.0966	0.0122	0.0039	0.0029	0.0027	0.1243	0.0914	0.0032	0.0036	0.0045	0.0168	0.0046	0.0066	0.1771
22	rs62228283	39540803	1.21	0.117675403133419	1.54	0.735299729443272	0.885358621825135	0.258506954013813	0.1416	0.0627	0.0033	0.0037	0.0053	0.0029	0.0043	0.0146	0.1945	0.0057	0.0052	0.003	0.0966	0.0122	0.0039	0.0029	0.0027	0.1244	0.0915	0.0032	0.0036	0.0045	0.0169	0.0046	0.0063	0.1771
22	rs877529	39542292	1.22	0.102418512327744	1.5	0.917750694748585	0.918498788303464	0.250369401154829	0.1416	0.0627	0.0033	0.0037	0.0053	0.0029	0.0043	0.0146	0.1946	0.0057	0.0052	0.003	0.0967	0.0122	0.0039	0.0029	0.0027	0.1244	0.0915	0.0032	0.0036	0.0045	0.0169	0.0045	0.0061	0.177
22	rs73884827	39543000	1.22	0.102418512327744	1.5	0.917750694748585	0.925803031826536	0.249582643096599	0.1416	0.0626	0.0033	0.0037	0.0053	0.0029	0.0043	0.0146	0.1946	0.0057	0.0052	0.003	0.0968	0.0123	0.0039	0.0029	0.0027	0.1244	0.0914	0.0032	0.0036	0.0045	0.0169	0.0045	0.0061	0.177
22	rs118175636	39551438	1.22	0.102418512327744	1.5	0.917750694748585	0.858523795018554	0.246779211477227	0.1416	0.0626	0.0033	0.0037	0.0053	0.0029	0.0043	0.0146	0.1946	0.0057	0.0052	0.003	0.0967	0.0123	0.0039	0.0029	0.0027	0.1244	0.0916	0.0032	0.0036	0.0045	0.0169	0.0045	0.0061	0.1769
22	rs5757507	39565241	1.22	0.102418512327744	1.51	0.869735485018148	0.826405894025199	0.285623388143333	0.1415	0.0624	0.0032	0.0039	0.0053	0.003	0.0043	0.0147	0.1941	0.0058	0.0054	0.0031	0.0964	0.0123	0.0043	0.003	0.003	0.1247	0.0916	0.003	0.0037	0.0045	0.0168	0.0046	0.0062	0.1762
22	rs58078575	39567910	1.21	0.117675403133419	1.51	0.869735485018148	0.749721739734425	0.251832600313911	0.1402	0.0624	0.0034	0.0042	0.0056	0.0031	0.0043	0.0147	0.193	0.0059	0.0055	0.0033	0.0958	0.0123	0.0048	0.0033	0.0034	0.1246	0.0931	0.003	0.004	0.005	0.0168	0.0051	0.0063	0.1742
22	rs12171203	39569150	1.21	0.117675403133419	1.51	0.869735485018148	0.862070803045724	0.282932830997095	0.1401	0.0625	0.0032	0.0044	0.0056	0.0031	0.0044	0.0146	0.1931	0.0057	0.0055	0.0034	0.0954	0.0125	0.0048	0.0033	0.0037	0.1243	0.0932	0.003	0.004	0.0052	0.0168	0.005	0.0064	0.1737
22	rs926544	39571434	1.21	0.117675403133419	1.51	0.869735485018148	0.836814755281754	0.347686629949331	0.1395	0.0632	0.0033	0.0045	0.0057	0.0035	0.0047	0.0148	0.1918	0.0058	0.0056	0.0036	0.0948	0.0127	0.0053	0.0036	0.0043	0.1226	0.0941	0.0029	0.0041	0.0053	0.0169	0.0051	0.0065	0.1727
22	rs111538856	39571918	1.21	0.117675403133419	1.51	0.869735485018148	0.795125963061783	0.311984515203109	0.1393	0.0634	0.0034	0.0045	0.0057	0.0034	0.0047	0.015	0.1924	0.0057	0.0057	0.0037	0.0945	0.0127	0.0058	0.0036	0.0043	0.1219	0.0943	0.0029	0.0042	0.0052	0.0168	0.0053	0.0067	0.1719
22	rs76152274	39572598	1.21	0.117675403133419	1.51	0.869735485018148	0.764139710854476	0.301570504342006	0.1385	0.0638	0.0035	0.0046	0.0057	0.0034	0.0047	0.015	0.1922	0.0058	0.0059	0.0038	0.0941	0.0126	0.0061	0.0036	0.0043	0.1214	0.0943	0.003	0.0043	0.0053	0.0168	0.0054	0.0069	0.1719
22	rs7287160	39573724	1.2	0.134574322401564	1.51	0.869735485018148	0.619688427114486	0.290556551205595	0.1384	0.0644	0.0037	0.0046	0.0058	0.0036	0.0047	0.0149	0.1913	0.0059	0.0059	0.004	0.094	0.0123	0.0064	0.0037	0.0044	0.1206	0.0945	0.0031	0.0045	0.0054	0.0166	0.0057	0.0072	0.1714
22	rs76651515	39574124	1.2	0.134574322401564	1.5	0.917750694748585	0.584318316778544	0.277923629930956	0.1382	0.0647	0.0037	0.0047	0.0058	0.0037	0.0047	0.0148	0.1905	0.006	0.0058	0.0041	0.0943	0.0122	0.0068	0.0037	0.0045	0.1202	0.0942	0.0032	0.0046	0.0054	0.0166	0.0057	0.0074	0.1713
22	rs12627955	39575221	1.19	0.153209069243504	1.5	0.917750694748585	0.872586780859552	0.37607049208189	0.138	0.0657	0.004	0.0048	0.0057	0.0038	0.0046	0.0147	0.1882	0.0063	0.0057	0.0044	0.0949	0.012	0.0082	0.0039	0.0045	0.1193	0.0933	0.0032	0.0048	0.0056	0.0165	0.0058	0.0076	0.1712
22	rs5757510	39575322	1.19	0.153209069243504	1.5	0.917750694748585	1.11630074345258	0.37607049208189	0.1378	0.0659	0.004	0.0048	0.006	0.0035	0.0046	0.0147	0.1878	0.0065	0.0058	0.0045	0.0949	0.0121	0.0084	0.004	0.0045	0.1188	0.0932	0.0033	0.005	0.0057	0.0165	0.0058	0.0076	0.1712
22	rs5750761	39575692	1.19	0.153209069243504	1.5	0.917750694748585	0.96843676410557	0.262035722368887	0.1375	0.0659	0.004	0.0048	0.0061	0.0036	0.0046	0.0147	0.1878	0.0066	0.0058	0.0046	0.0945	0.012	0.0085	0.0041	0.0045	0.1188	0.0928	0.0034	0.0051	0.0057	0.0167	0.0058	0.0076	0.1715
22	rs76283604	39575900	1.19	0.153209069243504	1.5	0.917750694748585	0.901001585286779	0.225046943191918	0.1372	0.0661	0.004	0.0047	0.0061	0.0036	0.0046	0.0146	0.1879	0.0066	0.0058	0.0046	0.0944	0.012	0.0085	0.0041	0.0044	0.1189	0.0926	0.0035	0.0051	0.0056	0.0167	0.0058	0.0076	0.1716
22	rs77674834	39577471	1.19	0.153209069243504	1.5	0.917750694748585	0.986377156497632	0.188200686942018	0.1354	0.0675	0.004	0.0045	0.0062	0.0036	0.0044	0.0146	0.1897	0.0067	0.0055	0.0045	0.0939	0.012	0.0087	0.0039	0.0042	0.1194	0.0914	0.0038	0.0054	0.0054	0.0167	0.0055	0.0075	0.1723
22	rs738470	39581277	1.19	0.153209069243504	1.5	0.917750694748585	0.395751860986163	0.143585361395857	0.1348	0.0683	0.004	0.0044	0.0062	0.0036	0.0043	0.0145	0.1909	0.0067	0.0054	0.0044	0.0942	0.0118	0.0071	0.0039	0.0041	0.1197	0.0914	0.004	0.0056	0.0053	0.0166	0.0054	0.0075	0.1728
22	rs5995693	39582668	1.19	0.153209069243504	1.51	0.869735485018148	0.394067613285311	0.147514002725203	0.1346	0.0682	0.004	0.0043	0.0066	0.0036	0.0042	0.0145	0.1909	0.0068	0.0054	0.0044	0.094	0.0118	0.0071	0.0039	0.004	0.1196	0.0911	0.004	0.0056	0.0054	0.0169	0.0054	0.0077	0.1727
22	rs2413573	39584437	1.19	0.153209069243504	1.51	0.869735485018148	0.421448300999846	0.163019752748501	0.1344	0.0682	0.004	0.0045	0.007	0.0035	0.0042	0.0145	0.1907	0.0067	0.0054	0.0045	0.0938	0.012	0.0071	0.0038	0.0039	0.1197	0.0907	0.0041	0.0056	0.0054	0.017	0.0055	0.008	0.1727
22	rs17302926	39585922	1.19	0.153209069243504	1.51	0.869735485018148	0.44401242384007	0.166049143259399	0.1343	0.0681	0.004	0.0044	0.0071	0.0033	0.0042	0.0145	0.1909	0.0067	0.0054	0.0045	0.0938	0.012	0.0072	0.0038	0.0039	0.12	0.0904	0.0041	0.0056	0.0054	0.017	0.0055	0.0081	0.1728
22	rs4258897	39590754	1.19	0.153209069243504	1.51	0.869735485018148	0.44938493550914	0.15798257461064	0.1339	0.0682	0.004	0.0044	0.0072	0.0032	0.0041	0.0145	0.191	0.0068	0.0054	0.0045	0.0938	0.0119	0.0072	0.0038	0.0039	0.1205	0.0902	0.0041	0.0056	0.0054	0.017	0.0054	0.0082	0.1727
22	rs5757556	39603929	1.18	0.173671271070618	1.51	0.869735485018148	0.445501599409115	0.130681780387496	0.1333	0.0679	0.0042	0.0042	0.0075	0.0031	0.004	0.0146	0.1916	0.0066	0.0053	0.0044	0.0939	0.0119	0.0075	0.0037	0.0038	0.121	0.0897	0.0043	0.0057	0.0055	0.0171	0.0054	0.0083	0.1724
22	rs111871433	39618289	1.18	0.173671271070618	1.51	0.869735485018148	0.421216329715949	0.104934992509579	0.1328	0.0677	0.0042	0.0041	0.0076	0.0031	0.0039	0.0147	0.1917	0.0065	0.0053	0.0044	0.094	0.0118	0.0076	0.0036	0.0038	0.1215	0.0896	0.0043	0.0057	0.0055	0.0171	0.0054	0.0083	0.1724
22	rs9611112	39620002	1.18	0.173671271070618	1.5	0.917750694748585	0.425110228213892	0.106678437841221	0.1328	0.0677	0.0042	0.0041	0.0076	0.0031	0.0039	0.0147	0.1917	0.0065	0.0053	0.0044	0.094	0.0118	0.0076	0.0036	0.0038	0.1216	0.0896	0.0043	0.0057	0.0054	0.0172	0.0054	0.0084	0.1724
22	rs73163486	39622096	1.18	0.173671271070618	1.5	0.917750694748585	0.427268221900348	0.106678437841221	0.1327	0.0677	0.0042	0.0041	0.0077	0.0031	0.0039	0.0148	0.1918	0.0065	0.0053	0.0044	0.094	0.0117	0.0077	0.0036	0.0038	0.1217	0.0895	0.0044	0.0057	0.0054	0.0172	0.0054	0.0084	0.1723
22	rs9611116	39624052	1.18	0.173671271070618	1.5	0.917750694748585	0.445203567928198	0.105100556467389	0.1325	0.0676	0.0042	0.004	0.0077	0.0031	0.0039	0.0148	0.1918	0.0065	0.0053	0.0044	0.0941	0.0117	0.0077	0.0036	0.0037	0.1219	0.0895	0.0044	0.0057	0.0054	0.0172	0.0054	0.0084	0.1722
22	rs4821874	39626375	1.18	0.173671271070618	1.5	0.917750694748585	0.470579001100267	0.110873859212413	0.1324	0.0677	0.0042	0.004	0.0078	0.0031	0.0038	0.0148	0.1919	0.0064	0.0052	0.0044	0.0939	0.0117	0.0078	0.0035	0.0037	0.122	0.0893	0.0044	0.0057	0.0054	0.0174	0.0054	0.0085	0.1723
22	rs117102928	39626542	1.18	0.173671271070618	1.5	0.917750694748585	0.464292336913047	0.109104213789903	0.1324	0.0677	0.0042	0.004	0.0078	0.0031	0.0038	0.0148	0.1919	0.0064	0.0052	0.0044	0.0939	0.0117	0.0078	0.0035	0.0037	0.122	0.0893	0.0044	0.0057	0.0054	0.0174	0.0054	0.0085	0.1723
22	rs13053714	39626572	1.18	0.173671271070618	1.5	0.917750694748585	0.463684176938588	0.108600609017041	0.1324	0.0677	0.0042	0.004	0.0078	0.0031	0.0038	0.0148	0.1919	0.0064	0.0052	0.0044	0.0939	0.0117	0.0078	0.0035	0.0037	0.122	0.0893	0.0044	0.0057	0.0054	0.0174	0.0054	0.0085	0.1723
22	rs4821877	39629096	1.17	0.196050020118376	1.5	0.917750694748585	0.681641453209927	0.129066862162823	0.1318	0.0683	0.0044	0.0036	0.0083	0.0031	0.0036	0.0149	0.1918	0.0065	0.0051	0.0047	0.0939	0.0116	0.0083	0.0032	0.0035	0.1225	0.0879	0.0045	0.0059	0.0051	0.0179	0.0056	0.0087	0.1721
22	rs11704525	39629329	1.17	0.196050020118376	1.5	0.917750694748585	0.741915062875346	0.131762517932538	0.1314	0.0684	0.0044	0.0036	0.0083	0.003	0.0035	0.0152	0.1922	0.0065	0.0052	0.0048	0.0938	0.0116	0.0084	0.0031	0.0035	0.1228	0.0876	0.0046	0.006	0.0048	0.0179	0.0055	0.0087	0.1721
22	rs9622979	39629609	1.17	0.196050020118376	1.5	0.917750694748585	0.713648872280811	0.165363373537302	0.1307	0.0685	0.0045	0.0036	0.0084	0.0029	0.0034	0.0152	0.1926	0.0065	0.0053	0.0048	0.0939	0.0115	0.0084	0.003	0.0034	0.1231	0.0875	0.0045	0.006	0.0048	0.0179	0.0055	0.0087	0.1724
22	rs17303681	39631768	1.18	0.173671271070618	1.5	0.917750694748585	0.556930677891714	0.131401906408815	0.1302	0.0688	0.0045	0.0032	0.0085	0.0028	0.0032	0.0151	0.1937	0.0065	0.0055	0.0049	0.0943	0.0112	0.0084	0.0026	0.0032	0.1236	0.0874	0.0044	0.0059	0.0047	0.0178	0.0051	0.0086	0.1727
22	rs5750780	39632931	1.18	0.173671271070618	1.49	0.967391925764805	0.636459770225708	0.13484240717599	0.1301	0.0688	0.0045	0.0032	0.0085	0.0027	0.0031	0.0151	0.1939	0.0065	0.0055	0.0049	0.0944	0.0111	0.0085	0.0025	0.0032	0.1237	0.0874	0.0044	0.0059	0.0047	0.0179	0.005	0.0086	0.1727
22	rs78098671	39639225	1.18	0.173671271070618	1.49	0.967391925764805	0.683754842755409	0.148360828589878	0.1298	0.0689	0.0045	0.003	0.0086	0.0027	0.003	0.015	0.1945	0.0065	0.0055	0.005	0.0946	0.011	0.0085	0.0023	0.0031	0.1238	0.0874	0.0043	0.006	0.0046	0.0179	0.0048	0.0086	0.1728
22	rs5757577	39642694	1.18	0.173671271070618	1.49	0.967391925764805	0.611275787722539	0.195828285934303	0.1293	0.0688	0.0045	0.0029	0.0086	0.0027	0.0028	0.015	0.1949	0.0065	0.0057	0.005	0.095	0.011	0.0085	0.0023	0.003	0.1236	0.0882	0.0043	0.006	0.0048	0.0179	0.0048	0.0086	0.1721
22	rs130649	39645316	1.18	0.173671271070618	1.49	0.967391925764805	0.582080358810839	0.193860061239664	0.1291	0.0687	0.0045	0.0029	0.0086	0.0026	0.0028	0.015	0.195	0.0065	0.0057	0.0051	0.0951	0.011	0.0085	0.0023	0.0029	0.1237	0.0883	0.0043	0.006	0.0049	0.0179	0.0048	0.0086	0.172
22	rs56229619	39646422	1.18	0.173671271070618	1.49	0.967391925764805	0.545964140669021	0.188098317716734	0.1288	0.0687	0.0045	0.0029	0.0088	0.0026	0.0028	0.0149	0.1951	0.0065	0.0057	0.0051	0.0952	0.0109	0.0085	0.0022	0.0029	0.1238	0.0883	0.0042	0.006	0.0049	0.0179	0.0048	0.0086	0.172
22	rs13058589	39646737	1.18	0.173671271070618	1.49	0.967391925764805	0.460225098699162	0.171868555336024	0.1284	0.0687	0.0046	0.0029	0.0086	0.0026	0.0028	0.0149	0.1952	0.0065	0.0058	0.0051	0.0953	0.0109	0.0084	0.0022	0.0029	0.1236	0.0886	0.0042	0.006	0.0049	0.0179	0.0048	0.0086	0.172
22	rs9619805	39650356	1.19	0.153209069243504	1.49	0.967391925764805	0.367235404166945	0.187995967475814	0.1276	0.0692	0.0046	0.0027	0.0086	0.0025	0.0027	0.0148	0.1958	0.0065	0.0058	0.005	0.0949	0.0108	0.0082	0.0022	0.0028	0.1243	0.0886	0.0042	0.0059	0.0049	0.018	0.0048	0.0087	0.1728
22	rs5757580	39658626	1.19	0.153209069243504	1.5	0.917750694748585	0.099554009726929	0.301213292345333	0.1231	0.0716	0.0043	0.0019	0.0083	0.0018	0.002	0.0142	0.1994	0.0062	0.0058	0.0046	0.093	0.0108	0.0068	0.0017	0.002	0.1282	0.0883	0.0041	0.0054	0.005	0.0184	0.0043	0.0088	0.1768
22	rs9611130	39658958	1.19	0.153209069243504	1.49	0.967391925764805	0.0778778459962153	0.31874315921305	0.123	0.0718	0.0043	0.0018	0.0081	0.0017	0.0019	0.0141	0.1999	0.0062	0.0058	0.0046	0.0931	0.0109	0.0065	0.0016	0.0019	0.1284	0.0879	0.004	0.0054	0.0049	0.0184	0.0043	0.0086	0.1776
22	rs2413583	39659773	1.19	0.153209069243504	1.49	0.967391925764805	0.0706762468880391	0.353412297478689	0.1229	0.0716	0.0042	0.0015	0.0079	0.0014	0.0017	0.0142	0.2013	0.0062	0.0058	0.0045	0.0931	0.0112	0.0058	0.0014	0.0017	0.1285	0.0882	0.0038	0.0054	0.0048	0.0184	0.0045	0.0084	0.1786
22	rs17000920	39661087	1.19	0.153209069243504	1.49	0.967391925764805	0.0682882203770001	0.370368689147405	0.1226	0.0717	0.0041	0.0014	0.0078	0.0014	0.0016	0.0142	0.2013	0.0062	0.0058	0.0046	0.0931	0.0111	0.0057	0.0013	0.0017	0.1288	0.0884	0.0037	0.0053	0.0048	0.0183	0.0045	0.0083	0.179
22	rs5757584	39662550	1.19	0.153209069243504	1.49	0.967391925764805	0.0575541261886026	0.356910563877676	0.123	0.0717	0.0041	0.0014	0.0077	0.0013	0.0016	0.0142	0.2013	0.0061	0.0058	0.0047	0.0931	0.0111	0.0055	0.0013	0.0017	0.1291	0.0884	0.0036	0.0053	0.0048	0.0182	0.0044	0.0082	0.1792
22	rs1569497	39665395	1.19	0.153209069243504	1.49	0.967391925764805	0.0612169627830254	0.358538097631112	0.1229	0.0718	0.0041	0.0014	0.0076	0.0013	0.0016	0.0141	0.2014	0.0061	0.0058	0.0047	0.0933	0.0111	0.0054	0.0013	0.0017	0.1292	0.0884	0.0036	0.0053	0.0048	0.0182	0.0044	0.0082	0.1794
22	rs968451	39670851	1.19	0.153209069243504	1.5	0.917750694748585	0.0577165551686498	0.32298898344543	0.1226	0.0721	0.004	0.0013	0.0076	0.0013	0.0015	0.0141	0.2016	0.006	0.0057	0.0047	0.0934	0.011	0.0051	0.0013	0.0017	0.13	0.0884	0.0036	0.0053	0.0047	0.0182	0.0044	0.0081	0.179
22	rs137581	39677838	1.19	0.153209069243504	1.5	0.917750694748585	0.0572840871539975	0.286561054103229	0.1224	0.0723	0.004	0.0013	0.0076	0.0013	0.0016	0.0141	0.2019	0.0059	0.0057	0.0048	0.0934	0.0109	0.0049	0.0013	0.0017	0.1302	0.0886	0.0035	0.0054	0.0047	0.0183	0.0043	0.008	0.1788
22	rs54211	39687484	1.19	0.153209069243504	1.51	0.869735485018148	0.0860032097370946	0.275371436614559	0.122	0.072	0.004	0.0013	0.0075	0.0013	0.0016	0.0142	0.2032	0.0059	0.0056	0.0048	0.0933	0.0108	0.0044	0.0013	0.0017	0.1304	0.0892	0.0034	0.0054	0.0047	0.018	0.0043	0.008	0.1785
22	rs78483154	39688786	1.19	0.153209069243504	1.51	0.869735485018148	0.0844432073848052	0.282232227848496	0.122	0.072	0.004	0.0013	0.0074	0.0013	0.0016	0.0142	0.2032	0.0059	0.0057	0.0048	0.0933	0.0108	0.0045	0.0013	0.0017	0.1305	0.0891	0.0034	0.0054	0.0047	0.0179	0.0043	0.0079	0.1786
22	rs137598	39691893	1.19	0.153209069243504	1.52	0.823332010267983	0.0819441025529894	0.276414639466011	0.1219	0.072	0.004	0.0013	0.0074	0.0013	0.0016	0.0142	0.2033	0.0059	0.0057	0.0048	0.0931	0.0108	0.0045	0.0013	0.0017	0.1305	0.0891	0.0034	0.0054	0.0048	0.0179	0.0043	0.0079	0.1787
22	rs35543144	39696043	1.19	0.153209069243504	1.52	0.823332010267983	0.0781198408275469	0.280599557323607	0.1219	0.072	0.004	0.0013	0.0074	0.0014	0.0016	0.0143	0.2033	0.0059	0.0057	0.0049	0.0931	0.0108	0.0046	0.0013	0.0017	0.1305	0.0891	0.0034	0.0053	0.0048	0.0178	0.0044	0.0079	0.1786
22	rs62228374	39698078	1.19	0.153209069243504	1.52	0.823332010267983	0.0779877837248247	0.278504683205491	0.1219	0.072	0.004	0.0013	0.0074	0.0013	0.0016	0.0143	0.2033	0.0059	0.0057	0.0049	0.0931	0.0108	0.0046	0.0013	0.0017	0.1306	0.0891	0.0034	0.0053	0.0048	0.0178	0.0044	0.0079	0.1786
22	rs118026751	39699465	1.19	0.153209069243504	1.52	0.823332010267983	0.0766533589608168	0.286092103997928	0.1219	0.072	0.004	0.0013	0.0073	0.0014	0.0016	0.0143	0.2035	0.0058	0.0056	0.0049	0.0931	0.0108	0.0045	0.0013	0.0017	0.1306	0.0893	0.0033	0.0053	0.0048	0.0178	0.0044	0.0079	0.1785
22	rs9607631	39703314	1.18	0.173671271070618	1.52	0.823332010267983	0.0784064581031818	0.249470313126324	0.1218	0.0722	0.0039	0.0013	0.0072	0.0014	0.0017	0.0143	0.2039	0.0058	0.0055	0.0049	0.093	0.0107	0.0045	0.0014	0.0016	0.1309	0.0894	0.0033	0.0053	0.0048	0.0177	0.0043	0.0078	0.1783
22	rs17000981	39708017	1.18	0.173671271070618	1.52	0.823332010267983	0.0845358312043879	0.241758495810501	0.1218	0.0722	0.0039	0.0013	0.0072	0.0014	0.0017	0.0143	0.204	0.0058	0.0055	0.0049	0.093	0.0106	0.0045	0.0014	0.0016	0.131	0.0895	0.0033	0.0053	0.0048	0.0177	0.0043	0.0077	0.1783
22	rs77004047	39708067	1.18	0.173671271070618	1.52	0.823332010267983	0.0843275187018678	0.241647298718266	0.1218	0.0722	0.0039	0.0013	0.0072	0.0014	0.0017	0.0143	0.204	0.0058	0.0055	0.0049	0.093	0.0106	0.0045	0.0014	0.0016	0.131	0.0895	0.0033	0.0053	0.0048	0.0177	0.0043	0.0077	0.1783
22	rs6519183	39708279	1.18	0.173671271070618	1.52	0.823332010267983	0.0842581540656831	0.241091558614093	0.1218	0.0722	0.0039	0.0013	0.0072	0.0014	0.0017	0.0143	0.204	0.0058	0.0055	0.0049	0.093	0.0106	0.0045	0.0014	0.0016	0.131	0.0895	0.0033	0.0053	0.0048	0.0177	0.0043	0.0077	0.1783
22	rs5757611	39708357	1.18	0.173671271070618	1.52	0.823332010267983	0.0840502786834366	0.241313805565374	0.1218	0.0722	0.0039	0.0013	0.0072	0.0014	0.0017	0.0143	0.204	0.0058	0.0055	0.0049	0.093	0.0106	0.0045	0.0014	0.0016	0.131	0.0895	0.0033	0.0053	0.0048	0.0177	0.0043	0.0077	0.1783
22	rs137647	39729792	1.18	0.173671271070618	1.52	0.823332010267983	0.0744124189196024	0.238319010462656	0.1214	0.0725	0.0035	0.0014	0.0071	0.0014	0.0018	0.0141	0.2047	0.0058	0.0053	0.0048	0.0928	0.0106	0.0044	0.0014	0.0016	0.1314	0.0895	0.0033	0.0054	0.0049	0.0177	0.0041	0.0078	0.1784
22	rs117458132	39738379	1.18	0.173671271070618	1.52	0.823332010267983	0.0809488636178407	0.208200494923219	0.1212	0.0726	0.0032	0.0014	0.007	0.0015	0.0019	0.014	0.2052	0.0057	0.0051	0.0047	0.0926	0.0106	0.0044	0.0014	0.0016	0.1316	0.0895	0.0033	0.0054	0.0049	0.0178	0.0039	0.0078	0.1785
22	rs137684	39738725	1.18	0.173671271070618	1.52	0.823332010267983	0.0860032097370946	0.183511439987913	0.121	0.0727	0.0032	0.0014	0.007	0.0015	0.0019	0.014	0.2054	0.0057	0.0051	0.0047	0.0925	0.0106	0.0043	0.0014	0.0016	0.1317	0.0895	0.0033	0.0055	0.0049	0.0178	0.0039	0.0078	0.1786
22	rs137686	39739638	1.18	0.173671271070618	1.54	0.735299729443272	0.0950475447429809	0.157404973625127	0.1208	0.0727	0.0032	0.0015	0.007	0.0015	0.002	0.014	0.206	0.0057	0.0048	0.0046	0.0927	0.0103	0.0042	0.0014	0.0015	0.1314	0.0897	0.0033	0.0056	0.0045	0.018	0.0039	0.0079	0.1788
22	rs57223197	39746821	1.18	0.173671271070618	1.53	0.778525311864042	0.0994513008599481	0.1593332279395	0.1206	0.0724	0.0032	0.0015	0.007	0.0015	0.002	0.014	0.2062	0.0057	0.0048	0.0045	0.0929	0.0103	0.0041	0.0014	0.0015	0.1312	0.0898	0.0033	0.0056	0.0045	0.0181	0.0039	0.0079	0.1789
22	rs2069235	39747780	1.18	0.173671271070618	1.53	0.778525311864042	0.103558829466396	0.16693231003981	0.1207	0.0724	0.0032	0.0015	0.007	0.0015	0.002	0.0139	0.2063	0.0057	0.0048	0.0045	0.0929	0.0103	0.0041	0.0014	0.0015	0.1311	0.0899	0.0033	0.0056	0.0044	0.0181	0.0039	0.0079	0.1789
22	rs11705183	39748371	1.18	0.173671271070618	1.53	0.778525311864042	0.102117216949144	0.17685467971828	0.1207	0.0725	0.0032	0.0015	0.0069	0.0016	0.002	0.0139	0.2063	0.0057	0.0048	0.0045	0.0929	0.0104	0.004	0.0014	0.0015	0.1311	0.0899	0.0033	0.0056	0.0044	0.0181	0.0039	0.0079	0.1789
22	rs739363	39760883	1.17	0.196050020118376	1.54	0.735299729443272	0.0756784481065056	0.131311810621591	0.1217	0.0701	0.0032	0.0016	0.0071	0.0019	0.0024	0.0134	0.2045	0.0056	0.0049	0.0047	0.0934	0.0111	0.0042	0.0014	0.0015	0.132	0.0886	0.0036	0.0064	0.0049	0.019	0.0043	0.0082	0.1774
22	rs73167316	39762311	1.17	0.196050020118376	1.54	0.735299729443272	0.0704494501924438	0.1368491957257	0.1219	0.0699	0.0032	0.0016	0.0071	0.0019	0.0025	0.0133	0.2047	0.0056	0.0049	0.0046	0.0931	0.011	0.0042	0.0014	0.0014	0.1319	0.0888	0.0036	0.0065	0.005	0.0191	0.0042	0.0082	0.1772
22	rs5757642	39764824	1.17	0.196050020118376	1.54	0.735299729443272	0.0652850199605912	0.122068020489475	0.122	0.0699	0.0032	0.0016	0.0071	0.002	0.0025	0.0131	0.2044	0.0055	0.0049	0.0045	0.0934	0.011	0.0042	0.0015	0.0014	0.132	0.089	0.0035	0.0066	0.005	0.0192	0.0042	0.0083	0.1767
22	rs11704158	39768080	1.17	0.196050020118376	1.54	0.735299729443272	0.0538845609989589	0.136574902417033	0.1223	0.0705	0.0031	0.0017	0.0071	0.0021	0.0026	0.0127	0.2039	0.0054	0.0049	0.0043	0.0938	0.011	0.0042	0.0016	0.0014	0.1321	0.0889	0.0035	0.0066	0.0049	0.0192	0.0042	0.0083	0.1767
22	rs80181382	39771114	1.16	0.220431575918666	1.54	0.735299729443272	0.0471487878319078	0.141913448067169	0.1224	0.071	0.003	0.0017	0.0071	0.0021	0.0026	0.0123	0.2034	0.0052	0.0049	0.0042	0.0942	0.011	0.0042	0.0016	0.0014	0.1324	0.0887	0.0034	0.0067	0.005	0.0192	0.0042	0.0084	0.1765
22	rs41274557	39780819	1.15	0.246899131395369	1.55	0.693638871087907	0.0390064328069295	0.157308779897678	0.1227	0.072	0.003	0.0018	0.0069	0.0023	0.0027	0.0114	0.2022	0.0049	0.0048	0.004	0.0948	0.011	0.0042	0.0016	0.0015	0.1335	0.0884	0.0033	0.0068	0.005	0.0192	0.0042	0.0083	0.1763
22	rs5750811	39793066	1.14	0.275532638758866	1.56	0.653525583231	0.0423712310370792	0.140248667790305	0.1227	0.0721	0.003	0.0019	0.0069	0.0023	0.0027	0.0114	0.2021	0.0049	0.0048	0.004	0.0948	0.0111	0.0042	0.0016	0.0015	0.1336	0.0883	0.0033	0.0068	0.005	0.0192	0.0042	0.0083	0.1763
22	rs34026806	39798127	1.14	0.275532638758866	1.56	0.653525583231	0.0442013265551626	0.145264366835946	0.1228	0.0722	0.0029	0.0019	0.0069	0.0023	0.0027	0.0114	0.2022	0.0049	0.0048	0.0039	0.095	0.011	0.0041	0.0016	0.0015	0.1336	0.0882	0.0033	0.0068	0.005	0.0192	0.0042	0.0083	0.1763
22	rs5750824	39830123	1.14	0.275532638758866	1.56	0.653525583231	0.042488657054334	0.150722260023125	0.123	0.0722	0.0029	0.0019	0.0069	0.0023	0.0027	0.0113	0.202	0.0049	0.0047	0.0039	0.095	0.011	0.0042	0.0016	0.0015	0.1336	0.0882	0.0033	0.0068	0.0049	0.0192	0.004	0.0084	0.1762
22	rs5757678	39843409	1.14	0.275532638758866	1.57	0.614941920479678	0.0397314397476558	0.150722260023125	0.1231	0.0723	0.0029	0.0019	0.007	0.0023	0.0027	0.0113	0.2018	0.0049	0.0047	0.0039	0.0951	0.0111	0.0042	0.0016	0.0015	0.1337	0.0883	0.0033	0.0068	0.0047	0.0192	0.0039	0.0084	0.1763
22	rs6001601	39865475	1.13	0.306408690300974	1.57	0.614941920479678	0.0201240781808107	0.126391940559463	0.1252	0.0721	0.0028	0.0021	0.0065	0.0024	0.0028	0.0107	0.1991	0.0047	0.0045	0.0037	0.0958	0.0111	0.0048	0.0016	0.0017	0.1352	0.089	0.0033	0.0068	0.0041	0.0191	0.0038	0.0078	0.1761
22	rs12628962	39872073	1.13	0.306408690300974	1.57	0.614941920479678	0.0199856844675578	0.0987998293315967	0.1254	0.0716	0.0028	0.0024	0.0065	0.0024	0.0029	0.0107	0.1978	0.0047	0.0045	0.0039	0.0966	0.011	0.0049	0.0016	0.0018	0.1356	0.0895	0.0033	0.0069	0.0038	0.0192	0.0038	0.0077	0.1754
22	rs5757690	39872700	1.13	0.306408690300974	1.58	0.577869115575703	0.0192116761359748	0.0994473743104156	0.1253	0.0716	0.0028	0.0025	0.0066	0.0025	0.0029	0.0107	0.1978	0.0047	0.0045	0.0039	0.0964	0.0109	0.0049	0.0016	0.0018	0.1359	0.0897	0.0033	0.0069	0.0038	0.0192	0.0038	0.0077	0.1753
22	rs4821901	39875966	1.12	0.339600448506511	1.58	0.577869115575703	0.0171205348779918	0.0826333451104271	0.1255	0.0716	0.0028	0.0025	0.0064	0.0025	0.0029	0.0109	0.1972	0.0046	0.0045	0.004	0.0962	0.011	0.005	0.0016	0.0018	0.1361	0.0907	0.0033	0.0069	0.0037	0.0194	0.0038	0.0078	0.1744
22	rs117086217	39876838	1.12	0.339600448506511	1.58	0.577869115575703	0.0198737492140576	0.0938378485077095	0.1256	0.0713	0.0028	0.0025	0.0064	0.0025	0.0029	0.0109	0.1966	0.0046	0.0043	0.0038	0.0968	0.011	0.0051	0.0015	0.0018	0.137	0.092	0.0034	0.0068	0.0037	0.0192	0.0038	0.0078	0.1727
22	rs73885230	39877087	1.12	0.339600448506511	1.59	0.542287549749139	0.0213195808423355	0.0889774124480261	0.1256	0.0712	0.0028	0.0025	0.0064	0.0025	0.0029	0.0109	0.1964	0.0046	0.0043	0.0038	0.0971	0.011	0.0051	0.0015	0.0018	0.1373	0.0924	0.0034	0.0068	0.0037	0.0191	0.0039	0.0078	0.1722
22	rs73885231	39877342	1.12	0.339600448506511	1.6	0.508176723760061	0.0214373510874225	0.0936003114649581	0.1256	0.0714	0.0028	0.0025	0.0063	0.0025	0.0029	0.0107	0.1966	0.0046	0.0043	0.0038	0.0973	0.0109	0.0051	0.0015	0.0018	0.1372	0.0925	0.0034	0.0068	0.0037	0.0192	0.0038	0.0077	0.1719
22	rs11704159	39877556	1.12	0.339600448506511	1.6	0.508176723760061	0.020394192130966	0.0997717665171424	0.1255	0.0715	0.0028	0.0025	0.0063	0.0025	0.0029	0.0107	0.1966	0.0046	0.0043	0.0038	0.0972	0.0109	0.0051	0.0015	0.0018	0.1372	0.0925	0.0034	0.0068	0.0038	0.0191	0.0039	0.0077	0.1719
22	rs79941757	39877821	1.12	0.339600448506511	1.6	0.508176723760061	0.020826491134682	0.100747415459412	0.1255	0.0716	0.0028	0.0025	0.0063	0.0025	0.0029	0.0107	0.1966	0.0046	0.0042	0.0038	0.0972	0.0109	0.0051	0.0015	0.0018	0.1372	0.0925	0.0033	0.0068	0.0038	0.0191	0.0039	0.0077	0.1718
22	rs17001167	39881140	1.12	0.339600448506511	1.61	0.475515229965307	0.0293621618045897	0.0956668466215838	0.1257	0.0723	0.0027	0.0025	0.0063	0.0025	0.0029	0.0107	0.1969	0.0045	0.0042	0.0038	0.097	0.0108	0.0053	0.0016	0.0018	0.1371	0.0928	0.0033	0.0067	0.0037	0.019	0.0039	0.0076	0.1713
22	rs117647351	39884942	1.12	0.339600448506511	1.61	0.475515229965307	0.0346171641043692	0.10131825227347	0.1253	0.0727	0.0028	0.0026	0.0065	0.0025	0.0029	0.0107	0.1962	0.0048	0.0042	0.0038	0.0969	0.0109	0.0054	0.0015	0.0018	0.1372	0.0928	0.0033	0.0066	0.0037	0.0191	0.0039	0.0078	0.1709
22	rs76066045	39886057	1.12	0.339600448506511	1.61	0.475515229965307	0.036501106724108	0.101726761465826	0.1251	0.0727	0.0029	0.0026	0.0065	0.0025	0.0029	0.0107	0.1961	0.0048	0.0042	0.0038	0.0969	0.0109	0.0055	0.0015	0.0018	0.1372	0.0927	0.0033	0.0066	0.0038	0.0192	0.004	0.0078	0.1708
22	rs2294360	39897792	1.11	0.375177619549844	1.61	0.475515229965307	0.089826494502818	0.108852299542982	0.1239	0.0735	0.0033	0.0028	0.007	0.0025	0.0028	0.0107	0.195	0.0053	0.0043	0.004	0.0967	0.0111	0.0058	0.0015	0.0018	0.1372	0.0925	0.0035	0.0065	0.0039	0.0194	0.0041	0.0082	0.1699
22	rs34109257	39897849	1.11	0.375177619549844	1.62	0.444280725791627	0.0891300248760888	0.108852299542982	0.1239	0.0735	0.0033	0.0028	0.007	0.0025	0.0028	0.0107	0.195	0.0053	0.0043	0.004	0.0967	0.0111	0.0058	0.0015	0.0018	0.1372	0.0925	0.0035	0.0065	0.0039	0.0194	0.0041	0.0082	0.1699
22	rs75911208	39905549	1.12	0.339600448506511	1.62	0.444280725791627	0.0894658226526445	0.115302490246665	0.124	0.0736	0.0034	0.0028	0.0069	0.0025	0.0028	0.0107	0.1948	0.0053	0.0042	0.004	0.0969	0.0111	0.0058	0.0015	0.0018	0.1371	0.0924	0.0034	0.0065	0.0037	0.0194	0.0041	0.0082	0.1699
22	rs11703406	39912969	1.12	0.339600448506511	1.62	0.444280725791627	0.0916680446700864	0.115302490246665	0.1241	0.0736	0.0034	0.0028	0.0069	0.0025	0.0028	0.0107	0.1948	0.0053	0.0042	0.004	0.097	0.0111	0.0058	0.0015	0.0018	0.1371	0.0924	0.0034	0.0065	0.0037	0.0194	0.0041	0.0082	0.1699
22	rs117826659	39919408	1.12	0.339600448506511	1.62	0.444280725791627	0.0923034814392851	0.116506062240943	0.1241	0.0737	0.0034	0.0028	0.0069	0.0025	0.0028	0.0107	0.1948	0.0053	0.0042	0.004	0.097	0.0111	0.0057	0.0015	0.0018	0.1371	0.0924	0.0034	0.0065	0.0037	0.0194	0.0041	0.0082	0.1698
22	rs5757703	39932516	1.12	0.339600448506511	1.62	0.444280725791627	0.0992973619338258	0.117455045604704	0.1241	0.0737	0.0035	0.0027	0.0069	0.0025	0.0028	0.0107	0.1948	0.0054	0.0042	0.0041	0.0971	0.0112	0.0057	0.0015	0.0018	0.1371	0.0923	0.0034	0.0065	0.0036	0.0194	0.0041	0.0082	0.1698
22	rs12628516	39939913	1.12	0.339600448506511	1.62	0.444280725791627	0.0896580665550734	0.108852299542982	0.1242	0.0738	0.0036	0.0026	0.0069	0.0025	0.0027	0.0108	0.1946	0.0053	0.0042	0.0042	0.0971	0.0113	0.0056	0.0014	0.0018	0.1372	0.0923	0.0035	0.0066	0.0037	0.0194	0.0041	0.0081	0.1696
22	rs5757715	39941154	1.12	0.339600448506511	1.62	0.444280725791627	0.083934933961803	0.106262326084331	0.1247	0.0738	0.0037	0.0025	0.0068	0.0025	0.0026	0.0108	0.1944	0.0052	0.0042	0.0043	0.097	0.0114	0.0055	0.0013	0.0018	0.1373	0.0923	0.0036	0.0066	0.0037	0.0193	0.0042	0.0081	0.1693
22	rs9623016	39941935	1.12	0.339600448506511	1.62	0.444280725791627	0.0769583084765638	0.102956120694023	0.125	0.0739	0.0039	0.0024	0.0069	0.0026	0.0027	0.0107	0.1943	0.0052	0.0043	0.0044	0.0969	0.0114	0.0055	0.0013	0.0019	0.137	0.0922	0.0037	0.0067	0.0038	0.0193	0.0042	0.0081	0.1687
22	rs2092168	39947068	1.13	0.306408690300974	1.62	0.444280725791627	0.0453586542858226	0.127815972895983	0.1244	0.0743	0.0041	0.0023	0.007	0.0026	0.0027	0.0103	0.1937	0.0051	0.0045	0.0044	0.0967	0.0115	0.0053	0.0013	0.002	0.136	0.0936	0.0039	0.0066	0.0042	0.0194	0.0043	0.0085	0.1682
22	rs73885269	39963092	1.13	0.306408690300974	1.62	0.444280725791627	0.0749257477521971	0.179466921138837	0.124	0.074	0.0045	0.0023	0.0072	0.0025	0.0026	0.0103	0.194	0.0049	0.0046	0.0048	0.0967	0.0116	0.0052	0.0013	0.002	0.1362	0.0935	0.004	0.0064	0.0044	0.0193	0.0042	0.0088	0.1677
22	rs62228477	39963426	1.13	0.306408690300974	1.62	0.444280725791627	0.075851177000182	0.18912286330841	0.1239	0.074	0.0045	0.0023	0.0072	0.0025	0.0026	0.0103	0.194	0.0049	0.0046	0.0048	0.0967	0.0116	0.0052	0.0013	0.002	0.1362	0.0935	0.004	0.0064	0.0044	0.0192	0.0042	0.0089	0.1677
22	rs5757728	39965471	1.13	0.306408690300974	1.62	0.444280725791627	0.065756444905402	0.175653502228685	0.1237	0.0739	0.0046	0.0023	0.0072	0.0025	0.0027	0.0103	0.194	0.0049	0.0046	0.0047	0.0967	0.0117	0.0052	0.0013	0.0022	0.1362	0.0935	0.004	0.0064	0.0045	0.0191	0.0042	0.0088	0.1675
22	rs62228480	39974808	1.13	0.306408690300974	1.63	0.414449909043039	0.0618578012696603	0.173657854471256	0.1242	0.0728	0.0047	0.0022	0.0072	0.0025	0.0026	0.0104	0.1942	0.0048	0.0045	0.0049	0.0964	0.0116	0.0052	0.0013	0.0024	0.1378	0.093	0.0041	0.0063	0.0048	0.0191	0.0044	0.0089	0.1667
22	rs73169364	39982756	1.12	0.339600448506511	1.63	0.414449909043039	0.0743910797522791	0.1763538447233	0.1246	0.0719	0.0048	0.0021	0.0072	0.0024	0.0025	0.0105	0.1943	0.0047	0.0045	0.0051	0.0961	0.0116	0.0051	0.0014	0.0026	0.1391	0.0925	0.0042	0.0062	0.005	0.0191	0.0046	0.0089	0.166
22	rs74488486	39984836	1.12	0.339600448506511	1.63	0.414449909043039	0.0828099032233418	0.186156916101029	0.1247	0.0718	0.0048	0.0021	0.0072	0.0024	0.0025	0.0105	0.1942	0.0047	0.0045	0.0051	0.0962	0.0116	0.0051	0.0014	0.0026	0.1393	0.0925	0.0042	0.0062	0.005	0.0191	0.0045	0.0089	0.166
22	rs4522708	39985283	1.12	0.339600448506511	1.63	0.414449909043039	0.0867782654535407	0.186667144568023	0.1247	0.0718	0.0048	0.0021	0.0072	0.0024	0.0025	0.0105	0.1942	0.0047	0.0045	0.005	0.0961	0.0117	0.0051	0.0014	0.0026	0.1393	0.0925	0.0042	0.0062	0.005	0.0192	0.0045	0.0089	0.166
22	rs118028480	39988178	1.12	0.339600448506511	1.62	0.444280725791627	0.0799614082789989	0.16020365553302	0.1247	0.0717	0.0048	0.0021	0.0073	0.0024	0.0025	0.0106	0.194	0.0046	0.0045	0.0049	0.0961	0.0117	0.0051	0.0014	0.0026	0.1395	0.0925	0.0042	0.0061	0.0049	0.0192	0.0045	0.0089	0.1659
22	rs35874709	39991692	1.12	0.339600448506511	1.62	0.444280725791627	0.0863549592634924	0.149681578749105	0.1247	0.0717	0.0048	0.0021	0.0073	0.0024	0.0025	0.0107	0.1935	0.0046	0.0045	0.0049	0.0962	0.0118	0.005	0.0014	0.0026	0.1401	0.0925	0.0042	0.0061	0.0049	0.0191	0.0045	0.0088	0.1658
22	rs5757743	39993834	1.12	0.339600448506511	1.61	0.475515229965307	0.0872974288661775	0.140340967751042	0.1247	0.0717	0.0049	0.0021	0.0073	0.0024	0.0025	0.0108	0.1933	0.0045	0.0045	0.0049	0.0962	0.0117	0.005	0.0014	0.0026	0.1404	0.0925	0.0041	0.0061	0.0049	0.0192	0.0045	0.0088	0.1657
22	rs74777431	39994841	1.12	0.339600448506511	1.61	0.475515229965307	0.0851394657619025	0.142006145387701	0.125	0.0717	0.0048	0.0021	0.0073	0.0024	0.0025	0.0108	0.1929	0.0045	0.0045	0.0048	0.0962	0.0116	0.005	0.0014	0.0026	0.1405	0.0926	0.0041	0.0061	0.0048	0.0192	0.0045	0.0088	0.1658
22	rs713767	39997710	1.12	0.339600448506511	1.61	0.475515229965307	0.0728440052941019	0.140802799448455	0.125	0.0718	0.0049	0.0021	0.0074	0.0024	0.0024	0.0109	0.1928	0.0045	0.0045	0.0048	0.096	0.0116	0.0051	0.0014	0.0026	0.1406	0.0926	0.0041	0.0061	0.0048	0.0191	0.0045	0.0088	0.166
22	rs9611204	40010383	1.12	0.339600448506511	1.61	0.475515229965307	0.07119345961834	0.151196152137267	0.125	0.0721	0.0049	0.002	0.0074	0.0023	0.0024	0.011	0.1925	0.0045	0.0045	0.0048	0.0956	0.0117	0.0052	0.0014	0.0026	0.1407	0.0929	0.0042	0.0062	0.0048	0.0189	0.0046	0.0088	0.1659
22	rs2072715	40014584	1.12	0.339600448506511	1.61	0.475515229965307	0.057482033191222	0.171372673444285	0.1248	0.0722	0.0049	0.002	0.0072	0.0021	0.0022	0.011	0.1925	0.0044	0.0044	0.0048	0.0951	0.0116	0.0052	0.0015	0.0025	0.1413	0.0934	0.0042	0.0063	0.0049	0.0187	0.0045	0.0087	0.1661
22	rs77350194	40014952	1.12	0.339600448506511	1.61	0.475515229965307	0.0543518089528299	0.187075670563443	0.1248	0.0723	0.0049	0.002	0.0072	0.0021	0.0022	0.011	0.1923	0.0044	0.0044	0.0048	0.095	0.0116	0.0052	0.0015	0.0025	0.1411	0.0936	0.0041	0.0062	0.0049	0.0187	0.0045	0.0087	0.1663
22	rs136809	40020876	1.12	0.339600448506511	1.61	0.475515229965307	0.0383864287459782	0.151196152137267	0.1244	0.0725	0.0048	0.0022	0.0071	0.0023	0.0022	0.0112	0.191	0.0043	0.0044	0.0047	0.0947	0.0115	0.0053	0.0018	0.0025	0.1415	0.0941	0.0042	0.0064	0.0049	0.0185	0.0044	0.0086	0.1666
22	rs11704409	40023636	1.12	0.339600448506511	1.61	0.475515229965307	0.0401539049473322	0.161172764327947	0.1243	0.0724	0.0048	0.0022	0.0071	0.0023	0.0022	0.0112	0.1909	0.0043	0.0044	0.0047	0.0947	0.0115	0.0053	0.0018	0.0025	0.1417	0.0943	0.0041	0.0064	0.0049	0.0185	0.0044	0.0087	0.1666
22	rs114624981	40025446	1.12	0.339600448506511	1.61	0.475515229965307	0.0398437966074419	0.16068795149121	0.1243	0.0723	0.0048	0.0022	0.0071	0.0023	0.0022	0.0112	0.1908	0.0043	0.0044	0.0047	0.0947	0.0115	0.0053	0.0018	0.0025	0.1418	0.0943	0.004	0.0064	0.0049	0.0185	0.0044	0.0087	0.1666
22	rs5750862	40026309	1.12	0.339600448506511	1.61	0.475515229965307	0.0390896183585237	0.145544887728679	0.1243	0.0723	0.0048	0.0022	0.0071	0.0024	0.0022	0.0112	0.1907	0.0043	0.0044	0.0047	0.0948	0.0116	0.0053	0.0018	0.0025	0.1417	0.0944	0.004	0.0064	0.005	0.0185	0.0044	0.0087	0.1666
22	rs117803091	40029845	1.12	0.339600448506511	1.61	0.475515229965307	0.0463023435208114	0.195517067294182	0.1242	0.0722	0.0048	0.0022	0.0072	0.0024	0.0023	0.0112	0.1906	0.0043	0.0044	0.0047	0.0948	0.0115	0.0053	0.0019	0.0025	0.1417	0.0944	0.004	0.0064	0.0049	0.0185	0.0044	0.0086	0.1667
22	rs76470176	40031771	1.12	0.339600448506511	1.61	0.475515229965307	0.045021542392801	0.197803209103784	0.1242	0.0722	0.0049	0.0022	0.0072	0.0024	0.0023	0.0112	0.1905	0.0043	0.0044	0.0048	0.0948	0.0115	0.0053	0.0019	0.0026	0.1417	0.0944	0.004	0.0065	0.0049	0.0185	0.0044	0.0086	0.1668
22	rs5750866	40044389	1.12	0.339600448506511	1.61	0.475515229965307	0.0426357524662864	0.123914232541766	0.1229	0.0713	0.0051	0.0025	0.0078	0.0028	0.0028	0.0113	0.1882	0.0044	0.0044	0.0051	0.0945	0.0114	0.0049	0.0024	0.0027	0.1418	0.0938	0.0041	0.0071	0.0049	0.0183	0.0044	0.0083	0.1688
22	rs136829	40046176	1.12	0.339600448506511	1.61	0.475515229965307	0.0454816649449801	0.133752393892403	0.1221	0.0708	0.0051	0.0024	0.0078	0.0027	0.0028	0.0114	0.1873	0.0044	0.0045	0.005	0.0955	0.0114	0.0048	0.0024	0.0027	0.1422	0.0944	0.0042	0.0073	0.0049	0.0184	0.0044	0.0082	0.1689
22	rs136830	40046282	1.12	0.339600448506511	1.61	0.475515229965307	0.0511708148365153	0.141913448067169	0.1221	0.0707	0.0051	0.0024	0.0078	0.0027	0.0028	0.0114	0.1872	0.0044	0.0045	0.005	0.0956	0.0116	0.0048	0.0024	0.0027	0.1421	0.0943	0.0042	0.0073	0.0049	0.0184	0.0044	0.0082	0.1688
22	rs8140214	40049185	1.12	0.339600448506511	1.61	0.475515229965307	0.0396893622108543	0.100096571140738	0.1222	0.0706	0.0051	0.0024	0.0077	0.0027	0.0029	0.0114	0.1869	0.0045	0.0046	0.005	0.0959	0.0115	0.0047	0.0025	0.0027	0.1423	0.0945	0.0041	0.0074	0.0049	0.0184	0.0043	0.0082	0.1688
22	rs136846	40049724	1.12	0.339600448506511	1.61	0.475515229965307	0.0404372583818608	0.110704851781014	0.1222	0.0706	0.0051	0.0024	0.0077	0.0027	0.0029	0.0114	0.1869	0.0045	0.0046	0.005	0.0959	0.0115	0.0047	0.0025	0.0027	0.1423	0.0946	0.0041	0.0074	0.0049	0.0184	0.0043	0.0082	0.1688
22	rs136853	40058186	1.12	0.339600448506511	1.61	0.475515229965307	0.0326426122906541	0.117368653990586	0.1219	0.0699	0.0051	0.0024	0.0078	0.0027	0.0028	0.0115	0.1867	0.0045	0.0046	0.0051	0.096	0.0115	0.0049	0.0024	0.0026	0.1425	0.0947	0.0041	0.0075	0.0051	0.0183	0.0043	0.0081	0.1689
22	rs73163055	40063931	1.12	0.339600448506511	1.61	0.475515229965307	0.0289663322013604	0.137123690700647	0.1219	0.0699	0.005	0.0024	0.0076	0.0027	0.0028	0.0115	0.1862	0.0045	0.0046	0.0051	0.0963	0.0113	0.0049	0.0024	0.0026	0.1428	0.095	0.0041	0.0076	0.005	0.0183	0.0043	0.008	0.1689
22	rs8141262	40066958	1.12	0.339600448506511	1.61	0.475515229965307	0.0228874646913739	0.127815972895983	0.122	0.0699	0.005	0.0024	0.0075	0.0027	0.0028	0.0115	0.186	0.0046	0.0047	0.0051	0.0964	0.0113	0.0049	0.0024	0.0026	0.1429	0.0951	0.0041	0.0076	0.005	0.0183	0.0043	0.008	0.1689
22	rs5757764	40067818	1.12	0.339600448506511	1.61	0.475515229965307	0.0223964840674366	0.133118058492342	0.122	0.0699	0.005	0.0024	0.0075	0.0027	0.0028	0.0115	0.186	0.0046	0.0047	0.0051	0.0965	0.0113	0.0049	0.0024	0.0026	0.1429	0.0951	0.0041	0.0076	0.005	0.0183	0.0043	0.008	0.1689
22	rs75082737	40084674	1.13	0.306408690300974	1.61	0.475515229965307	0.0587706303105028	0.446847974241131	0.1219	0.0698	0.005	0.0024	0.0075	0.0027	0.0029	0.0115	0.1858	0.0046	0.0047	0.005	0.0965	0.0112	0.0049	0.0024	0.0026	0.1429	0.0952	0.0041	0.0076	0.005	0.0183	0.0042	0.008	0.169
22	rs5757777	40092864	1.13	0.306408690300974	1.61	0.475515229965307	0.048598819409636	0.50309520257712	0.1216	0.0687	0.0049	0.0025	0.0074	0.0028	0.0031	0.0115	0.1846	0.0046	0.0045	0.0051	0.0972	0.0113	0.0049	0.0026	0.0027	0.1428	0.0958	0.0041	0.0077	0.0051	0.0181	0.0041	0.008	0.1697
22	rs35969023	40098459	1.15	0.246899131395369	1.61	0.475515229965307	0.0398297400565309	0.806832760836413	0.1212	0.0669	0.004	0.0024	0.0074	0.0025	0.0033	0.0119	0.1861	0.005	0.0044	0.0045	0.0969	0.0114	0.0046	0.0027	0.0027	0.1422	0.0986	0.0039	0.0073	0.0053	0.0178	0.0036	0.0081	0.1708
22	rs4820389	40098844	1.15	0.246899131395369	1.61	0.475515229965307	0.0391312569561826	0.724424414079593	0.1211	0.0667	0.004	0.0024	0.0075	0.0025	0.0033	0.0119	0.1861	0.005	0.0044	0.0044	0.0968	0.0114	0.0046	0.0027	0.0027	0.142	0.099	0.0039	0.0074	0.0053	0.0178	0.0036	0.0082	0.1709
22	rs11704241	40102918	1.13	0.306408690300974	1.61	0.475515229965307	0.11383664457926	0.993705935034466	0.1216	0.065	0.0033	0.0023	0.0073	0.0024	0.0034	0.012	0.1866	0.0052	0.0042	0.0037	0.0962	0.0113	0.0042	0.0026	0.0026	0.143	0.1008	0.0037	0.0068	0.0052	0.0176	0.0031	0.0081	0.1731
22	rs74985600	40116547	1.12	0.339600448506511	1.61	0.475515229965307	0.0693225760837818	0.836672295159285	0.1219	0.0647	0.0033	0.0024	0.0069	0.0024	0.0036	0.012	0.187	0.0051	0.0041	0.0035	0.0961	0.0112	0.0042	0.0026	0.0026	0.1433	0.1012	0.0037	0.0067	0.0052	0.0176	0.003	0.008	0.1737
22	rs10427663	40117397	1.12	0.339600448506511	1.61	0.475515229965307	0.0623128137028832	0.801320784967719	0.1219	0.0647	0.0033	0.0024	0.0069	0.0024	0.0036	0.012	0.187	0.0051	0.0041	0.0035	0.0961	0.0112	0.0042	0.0026	0.0026	0.1433	0.1013	0.0037	0.0067	0.0051	0.0176	0.003	0.008	0.1737
22	rs9611212	40118460	1.12	0.339600448506511	1.59	0.542287549749139	0.0678250637958223	0.880599991491186	0.1219	0.0647	0.0033	0.0024	0.0069	0.0024	0.0036	0.012	0.187	0.0051	0.0041	0.0035	0.0961	0.0112	0.0042	0.0026	0.0026	0.1434	0.1012	0.0037	0.0067	0.0051	0.0175	0.003	0.008	0.1737
22	rs78929060	40122607	1.12	0.339600448506511	1.6	0.508176723760061	0.0656187160542293	0.859742547977216	0.1219	0.0647	0.0033	0.0024	0.0068	0.0024	0.0037	0.012	0.1869	0.0051	0.0041	0.0035	0.0959	0.0112	0.0042	0.0026	0.0027	0.1436	0.1012	0.0037	0.0067	0.0051	0.0175	0.003	0.008	0.1737
22	rs5757783	40127293	1.12	0.339600448506511	1.58	0.577869115575703	0.0636910764322122	0.859587282398376	0.122	0.0647	0.0032	0.0024	0.0068	0.0024	0.0037	0.012	0.1869	0.0051	0.0041	0.0035	0.0959	0.0112	0.0042	0.0026	0.0027	0.1437	0.1012	0.0037	0.0067	0.0051	0.0175	0.003	0.008	0.1737
22	rs62228527	40133233	1.12	0.339600448506511	1.58	0.577869115575703	0.0658352321636195	0.84966235598388	0.122	0.0648	0.0032	0.0023	0.0068	0.0024	0.0037	0.012	0.1869	0.0051	0.0041	0.0034	0.0959	0.0112	0.0042	0.0026	0.0026	0.1438	0.1012	0.0037	0.0066	0.0051	0.0175	0.003	0.008	0.1737
22	rs5750876	40135558	1.12	0.339600448506511	1.59	0.542287549749139	0.0656187160542293	0.841306824100118	0.122	0.0648	0.0032	0.0023	0.0068	0.0024	0.0036	0.0119	0.1869	0.0051	0.0041	0.0034	0.0959	0.0112	0.0042	0.0026	0.0026	0.1438	0.1012	0.0037	0.0066	0.0051	0.0175	0.003	0.008	0.1737
22	rs77105266	40158228	1.12	0.339600448506511	1.59	0.542287549749139	0.0756784481065056	0.839143380416342	0.122	0.0648	0.0032	0.0023	0.0068	0.0024	0.0036	0.0119	0.1869	0.0051	0.0041	0.0034	0.096	0.0112	0.0042	0.0026	0.0026	0.1439	0.1011	0.0037	0.0066	0.0051	0.0175	0.003	0.008	0.1737
22	rs75884459	40171274	1.12	0.339600448506511	1.59	0.542287549749139	0.078274089264771	0.845637182427225	0.1221	0.0648	0.0032	0.0023	0.0068	0.0024	0.0036	0.0119	0.1869	0.0051	0.0041	0.0034	0.096	0.0112	0.0042	0.0026	0.0026	0.1439	0.1011	0.0037	0.0065	0.0051	0.0174	0.003	0.0081	0.1738
22	rs113135601	40181588	1.12	0.339600448506511	1.59	0.542287549749139	0.0736467027695217	0.773427056158289	0.1221	0.0649	0.0031	0.0023	0.0068	0.0024	0.0036	0.0119	0.1869	0.0051	0.0041	0.0034	0.096	0.0112	0.0042	0.0026	0.0026	0.144	0.1011	0.0037	0.0065	0.0051	0.0174	0.003	0.0081	0.1738
22	rs2205968	40188800	1.12	0.339600448506511	1.59	0.542287549749139	0.0728229586636821	0.782701429499308	0.1221	0.0649	0.0031	0.0023	0.0068	0.0024	0.0036	0.0119	0.1869	0.0051	0.004	0.0034	0.096	0.0113	0.0042	0.0026	0.0026	0.144	0.101	0.0037	0.0065	0.0051	0.0174	0.003	0.0081	0.1738
22	rs112089227	40204329	1.12	0.339600448506511	1.58	0.577869115575703	0.0855589717657419	0.824493693327078	0.1221	0.0649	0.0031	0.0023	0.0068	0.0024	0.0036	0.0119	0.1869	0.0051	0.004	0.0034	0.0961	0.0112	0.0042	0.0026	0.0026	0.144	0.101	0.0037	0.0065	0.0051	0.0174	0.003	0.0081	0.1738
22	rs117811619	40207399	1.12	0.339600448506511	1.58	0.577869115575703	0.0843969197671632	0.826957224714608	0.1221	0.0649	0.0031	0.0023	0.0068	0.0024	0.0036	0.0119	0.1869	0.0051	0.004	0.0034	0.0961	0.0112	0.0042	0.0026	0.0026	0.144	0.101	0.0037	0.0065	0.0051	0.0174	0.003	0.0081	0.1738
22	rs116909307	40218102	1.12	0.339600448506511	1.58	0.577869115575703	0.0841657245432547	0.84966235598388	0.1221	0.0649	0.0031	0.0023	0.0068	0.0024	0.0036	0.0119	0.1869	0.0051	0.004	0.0034	0.0961	0.0112	0.0042	0.0025	0.0026	0.1441	0.101	0.0037	0.0065	0.0051	0.0174	0.003	0.0081	0.1738
22	rs1120558	40281305	1.12	0.339600448506511	1.58	0.577869115575703	0.0778998255536584	0.767358460413696	0.1223	0.065	0.0031	0.0022	0.0069	0.0023	0.0036	0.0119	0.1869	0.0051	0.0039	0.0034	0.0964	0.0111	0.0042	0.0025	0.0025	0.1442	0.1011	0.0036	0.0064	0.0051	0.0174	0.003	0.0081	0.1739
22	rs17319801	40283427	1.12	0.339600448506511	1.57	0.614941920479678	0.0765446376182642	0.756158928576399	0.1223	0.065	0.0031	0.0022	0.0069	0.0023	0.0036	0.0119	0.1869	0.0051	0.0039	0.0034	0.0964	0.0111	0.0042	0.0024	0.0025	0.1442	0.1011	0.0036	0.0063	0.0051	0.0174	0.003	0.0081	0.1739
22	rs8139544	40290834	1.11	0.375177619549844	1.57	0.614941920479678	0.0692614505538511	0.648859183065748	0.1224	0.0651	0.0031	0.0021	0.0069	0.0022	0.0035	0.0118	0.187	0.0051	0.0038	0.0033	0.0966	0.011	0.0042	0.0024	0.0024	0.1443	0.1011	0.0037	0.0062	0.005	0.0174	0.003	0.0081	0.174
22	rs117796012	40293487	1.11	0.375177619549844	1.57	0.614941920479678	0.0730336025380037	0.645794813318356	0.1224	0.0652	0.003	0.0021	0.0069	0.0022	0.0035	0.0118	0.187	0.0051	0.0038	0.0033	0.0966	0.011	0.0042	0.0024	0.0024	0.1444	0.1011	0.0037	0.0062	0.005	0.0174	0.003	0.0081	0.174
22	rs117088654	40308017	1.11	0.375177619549844	1.56	0.653525583231	0.081739896950294	0.65338889634311	0.1225	0.0653	0.003	0.0021	0.0069	0.0022	0.0035	0.0118	0.187	0.005	0.0037	0.0033	0.0968	0.0109	0.0042	0.0023	0.0024	0.1445	0.1011	0.0037	0.0062	0.005	0.0175	0.003	0.0081	0.174
22	rs470084	40313356	1.11	0.375177619549844	1.56	0.653525583231	0.0728229586636821	0.601245303958645	0.1225	0.0653	0.003	0.0021	0.0068	0.0022	0.0035	0.0118	0.1871	0.005	0.0037	0.0033	0.0968	0.0109	0.0042	0.0023	0.0024	0.1445	0.101	0.0037	0.0061	0.005	0.0175	0.003	0.0081	0.174
22	rs137973	40313370	1.11	0.375177619549844	1.57	0.614941920479678	0.073265766727941	0.601962474318456	0.1225	0.0653	0.003	0.0021	0.0068	0.0022	0.0035	0.0118	0.1871	0.005	0.0037	0.0033	0.0968	0.0109	0.0042	0.0023	0.0024	0.1445	0.101	0.0037	0.0061	0.005	0.0175	0.003	0.0081	0.174
22	rs55793831	40314235	1.11	0.375177619549844	1.57	0.614941920479678	0.0772203154694318	0.66628680979882	0.1226	0.0654	0.003	0.0021	0.0068	0.0022	0.0035	0.0118	0.1871	0.005	0.0037	0.0033	0.0968	0.0109	0.0042	0.0023	0.0023	0.1445	0.1011	0.0036	0.0061	0.005	0.0175	0.003	0.0081	0.174
22	rs117475298	40326509	1.11	0.375177619549844	1.57	0.614941920479678	0.063826134677499	0.586232116660572	0.1228	0.0656	0.003	0.0019	0.0067	0.0021	0.0034	0.0117	0.187	0.0048	0.0037	0.0033	0.0972	0.0108	0.0041	0.0022	0.0022	0.1449	0.1012	0.0036	0.0059	0.005	0.0175	0.0031	0.008	0.174
22	rs137989	40336845	1.11	0.375177619549844	1.56	0.653525583231	0.0401539049473322	0.381414158792163	0.123	0.0659	0.003	0.0018	0.0066	0.002	0.0033	0.0117	0.187	0.0047	0.0036	0.0033	0.0975	0.0108	0.0041	0.0021	0.0022	0.1451	0.1013	0.0036	0.0057	0.005	0.0176	0.0032	0.008	0.174
22	rs72619520	40344774	1.11	0.375177619549844	1.56	0.653525583231	0.0288202746872141	0.316203641319812	0.1234	0.0661	0.003	0.0017	0.0064	0.0019	0.0032	0.0117	0.1871	0.0045	0.0035	0.0033	0.0978	0.0107	0.0041	0.0019	0.002	0.1449	0.1015	0.0036	0.0056	0.0049	0.0176	0.0032	0.0079	0.1747
22	rs9611234	40357667	1.1	0.413206464175836	1.55	0.693638871087907	0.0402670819535008	0.313549655750438	0.1247	0.0663	0.0029	0.0015	0.0059	0.0018	0.0031	0.0117	0.187	0.0039	0.0032	0.0033	0.099	0.0102	0.0037	0.0019	0.0018	0.144	0.1016	0.0035	0.0055	0.0048	0.0177	0.0032	0.0081	0.176
22	rs7285609	40358148	1.1	0.413206464175836	1.55	0.693638871087907	0.0376379282004076	0.303716441528849	0.1247	0.0663	0.0029	0.0015	0.0059	0.0018	0.0031	0.0117	0.187	0.0039	0.0032	0.0033	0.099	0.0102	0.0037	0.0019	0.0018	0.144	0.1016	0.0035	0.0055	0.0048	0.0177	0.0032	0.0081	0.176
22	rs2958667	40363433	1.1	0.413206464175836	1.51	0.869735485018148	0.0347193019665204	0.270980253387038	0.1249	0.0663	0.0029	0.0015	0.0059	0.0018	0.003	0.0117	0.187	0.0039	0.0032	0.0033	0.0991	0.0102	0.0037	0.0019	0.0018	0.1439	0.1017	0.0035	0.0055	0.0048	0.0178	0.0032	0.0081	0.1761
22	rs117854879	40369367	1.1	0.413206464175836	1.5	0.917750694748585	0.0408076682089265	0.31306782631699	0.1249	0.0663	0.0029	0.0015	0.0058	0.0017	0.003	0.0117	0.1869	0.0039	0.0032	0.0033	0.0991	0.0101	0.0036	0.0019	0.0018	0.1438	0.1017	0.0035	0.0054	0.0048	0.0178	0.0032	0.0081	0.1763
22	rs76736715	40382151	1.08	0.496867270490283	1.51	0.869735485018148	0.0389372048096054	0.633425946368475	0.125	0.0666	0.0026	0.0011	0.0057	0.0013	0.0024	0.0118	0.1857	0.004	0.0033	0.003	0.0998	0.0098	0.0029	0.0019	0.0014	0.1422	0.1025	0.0032	0.0049	0.0041	0.0181	0.0028	0.0084	0.1819
22	rs28607928	40390238	1.08	0.496867270490283	1.5	0.917750694748585	0.0335448464613598	0.546091549888461	0.125	0.0666	0.0026	0.0011	0.0057	0.0012	0.0024	0.0118	0.1856	0.004	0.0033	0.003	0.0998	0.0098	0.0028	0.0019	0.0014	0.1421	0.1025	0.0031	0.0048	0.0042	0.0182	0.0028	0.0084	0.1824
22	rs117035363	40400164	1.08	0.496867270490283	1.49	0.967391925764805	0.0491806840758233	0.616059815386807	0.1254	0.0666	0.0026	0.001	0.0056	0.0012	0.0023	0.0117	0.1857	0.0039	0.0032	0.003	0.0997	0.0098	0.0028	0.0019	0.0013	0.1422	0.1027	0.0031	0.0048	0.0043	0.0182	0.0028	0.0084	0.1825
22	rs117014665	40401240	1.08	0.496867270490283	1.49	0.967391925764805	0.0494407936043183	0.63836681340565	0.1254	0.0666	0.0026	9e-04	0.0056	0.0012	0.0023	0.0117	0.1857	0.0039	0.0032	0.003	0.0997	0.0098	0.0027	0.0019	0.0013	0.1422	0.1027	0.0031	0.0048	0.0043	0.0182	0.0028	0.0084	0.1826
22	rs73165022	40404116	1.07	0.542615033110665	1.49	0.967391925764805	0.0495548828529064	0.643462313560421	0.1254	0.0666	0.0026	9e-04	0.0056	0.0012	0.0023	0.0117	0.1857	0.0039	0.0032	0.003	0.0997	0.0098	0.0027	0.0019	0.0013	0.1422	0.1027	0.0031	0.0048	0.0043	0.0182	0.0028	0.0084	0.1826
22	rs2071771	40415140	1.07	0.542615033110665	1.49	0.967391925764805	0.0391312569561826	0.460612027286464	0.1256	0.0667	0.0025	9e-04	0.0055	0.0012	0.0023	0.0116	0.1857	0.0039	0.0032	0.003	0.0997	0.0098	0.0027	0.0019	0.0012	0.1422	0.1027	0.0031	0.0048	0.0043	0.0182	0.0028	0.0084	0.1826
22	rs7291782	40415617	1.07	0.542615033110665	1.49	0.967391925764805	0.0402954104367724	0.461282974482177	0.1256	0.0667	0.0025	9e-04	0.0055	0.0012	0.0023	0.0116	0.1857	0.0039	0.0032	0.003	0.0997	0.0098	0.0027	0.0019	0.0012	0.1422	0.1027	0.0031	0.0048	0.0043	0.0182	0.0028	0.0084	0.1826
22	rs12169622	40434172	1.07	0.542615033110665	1.48	1.01867282088958	0.0479099345764565	0.497886361064351	0.1254	0.0669	0.0025	9e-04	0.0053	0.0011	0.0022	0.0115	0.1855	0.0037	0.003	0.003	0.1002	0.0096	0.0027	0.0018	0.0012	0.1429	0.1031	0.0032	0.0047	0.004	0.0182	0.0027	0.0085	0.1825
22	rs7291691	40454069	1.07	0.542615033110665	1.48	1.01867282088958	0.033870353197615	0.320803348217437	0.1254	0.067	0.0025	8e-04	0.0052	0.0011	0.0022	0.0115	0.1855	0.0037	0.003	0.003	0.1003	0.0095	0.0028	0.0018	0.0011	0.1431	0.1033	0.0033	0.0046	0.0039	0.0183	0.0027	0.0086	0.1825
22	rs118176772	40476546	1.07	0.542615033110665	1.5	0.917750694748585	0.0391034944960439	0.354910348811381	0.1254	0.0671	0.0024	8e-04	0.0052	0.001	0.0022	0.0115	0.1855	0.0037	0.0029	0.003	0.1004	0.0095	0.0028	0.0018	0.0011	0.1431	0.1033	0.0033	0.0046	0.0039	0.0183	0.0027	0.0086	0.1826
22	rs116894924	40477813	1.07	0.542615033110665	1.45	1.18248085352797	0.0391312569561826	0.357160816239861	0.1254	0.0671	0.0024	8e-04	0.0052	0.001	0.0022	0.0115	0.1855	0.0037	0.0029	0.003	0.1004	0.0095	0.0028	0.0018	0.0011	0.1431	0.1033	0.0033	0.0046	0.0039	0.0183	0.0027	0.0086	0.1826
22	rs11704464	40481736	1.07	0.542615033110665	1.44	1.24044493409381	0.0391034944960439	0.354036265305706	0.1254	0.0671	0.0024	8e-04	0.0052	0.001	0.0022	0.0115	0.1855	0.0037	0.0029	0.003	0.1005	0.0095	0.0028	0.0018	0.0011	0.1431	0.1033	0.0033	0.0046	0.0039	0.0183	0.0027	0.0086	0.1826
22	rs9611271	40526214	1.07	0.542615033110665	1.44	1.24044493409381	0.046100121573833	0.389468952418388	0.1254	0.0672	0.0024	8e-04	0.0051	8e-04	0.002	0.0115	0.1855	0.0036	0.0029	0.003	0.1007	0.0095	0.0027	0.0018	0.001	0.1432	0.1034	0.0033	0.0047	0.0039	0.0182	0.0027	0.0086	0.1827
22	rs732384	40541981	1.05	0.642211085129376	1.44	1.24044493409381	0.0938547041757239	0.355285144548908	0.1242	0.0686	0.0027	6e-04	0.0045	6e-04	9e-04	0.0115	0.1839	0.0035	0.0027	0.0037	0.1017	0.0091	0.0025	0.0018	7e-04	0.1438	0.1044	0.0038	0.0044	0.0037	0.0185	0.0025	0.0089	0.1837
22	rs78557897	40542864	1.05	0.642211085129376	1.44	1.24044493409381	0.0924505145644384	0.359916887784937	0.1242	0.0686	0.0027	6e-04	0.0045	6e-04	9e-04	0.0114	0.1839	0.0035	0.0028	0.0037	0.1017	0.0091	0.0025	0.0018	7e-04	0.1438	0.1044	0.0038	0.0044	0.0037	0.0185	0.0025	0.0089	0.1837
22	rs62236803	40549383	1.04	0.69615671060944	1.44	1.24044493409381	0.0529240417777565	0.401314814892964	0.1238	0.0688	0.0027	6e-04	0.0044	5e-04	8e-04	0.0114	0.1835	0.0035	0.0037	0.0038	0.1016	0.0089	0.0025	0.0018	6e-04	0.1439	0.1044	0.0039	0.0044	0.0036	0.0185	0.0025	0.0089	0.1838
22	rs62236804	40549441	1.04	0.69615671060944	1.44	1.24044493409381	0.0529581469126409	0.401185530752276	0.1238	0.0688	0.0027	6e-04	0.0044	5e-04	8e-04	0.0114	0.1835	0.0035	0.0037	0.0038	0.1016	0.0089	0.0025	0.0018	6e-04	0.1439	0.1044	0.0039	0.0044	0.0036	0.0185	0.0025	0.0089	0.1838
22	rs9611280	40552119	1.04	0.69615671060944	1.44	1.24044493409381	0.0503419956855529	0.382179258775085	0.1237	0.0688	0.0027	6e-04	0.0044	5e-04	8e-04	0.0114	0.1834	0.0035	0.0038	0.0038	0.1016	0.0089	0.0025	0.0018	6e-04	0.144	0.1044	0.0039	0.0044	0.0036	0.0185	0.0025	0.0089	0.1838
22	rs6001807	40554008	1.04	0.69615671060944	1.44	1.24044493409381	0.0476870803837659	0.369231276629505	0.1237	0.0688	0.0027	6e-04	0.0044	5e-04	8e-04	0.0114	0.1834	0.0035	0.0039	0.0038	0.1016	0.0088	0.0025	0.0018	6e-04	0.144	0.1044	0.0039	0.0044	0.0036	0.0186	0.0025	0.009	0.1838
22	rs62236841	40592458	1.04	0.69615671060944	1.43	1.30010819984047	0.0518236289451127	0.330061135992204	0.1235	0.0689	0.0028	6e-04	0.0044	5e-04	8e-04	0.0113	0.1831	0.0035	0.0041	0.0039	0.1014	0.0087	0.0025	0.0018	6e-04	0.1441	0.1048	0.0039	0.0044	0.0036	0.0188	0.0024	0.009	0.1838
22	rs7288451	40594702	1.04	0.69615671060944	1.43	1.30010819984047	0.0510043219074577	0.320197003853536	0.1234	0.0689	0.0028	6e-04	0.0044	5e-04	8e-04	0.0113	0.1831	0.0035	0.0041	0.0039	0.1014	0.0087	0.0025	0.0018	6e-04	0.1442	0.1047	0.0039	0.0044	0.0036	0.0188	0.0024	0.009	0.1838
22	rs4820408	40604945	1.04	0.69615671060944	1.43	1.30010819984047	0.0513543788114615	0.302881368181338	0.1234	0.0689	0.0028	6e-04	0.0044	5e-04	8e-04	0.0113	0.183	0.0035	0.0042	0.0039	0.1013	0.0087	0.0025	0.0018	6e-04	0.1442	0.1047	0.0039	0.0044	0.0036	0.0188	0.0024	0.009	0.1838
22	rs62237980	40621877	1.04	0.69615671060944	1.43	1.30010819984047	0.053128893581564	0.298478900403108	0.1235	0.0687	0.0028	5e-04	0.0044	5e-04	8e-04	0.0113	0.1829	0.0035	0.0042	0.0039	0.1014	0.0087	0.0025	0.0018	5e-04	0.1443	0.1048	0.0039	0.0044	0.0036	0.0188	0.0025	0.009	0.1839
22	rs1894588	40629980	1.04	0.69615671060944	1.43	1.30010819984047	0.0515886453127538	0.294805328227394	0.1236	0.0686	0.0028	5e-04	0.0044	5e-04	8e-04	0.0113	0.1828	0.0034	0.0041	0.0039	0.1014	0.0087	0.0025	0.0018	5e-04	0.1443	0.1048	0.0039	0.0044	0.0036	0.0189	0.0025	0.009	0.1841
22	rs78239359	40648972	1.04	0.69615671060944	1.43	1.30010819984047	0.0496038325697416	0.273751096270403	0.1236	0.068	0.0025	5e-04	0.0044	5e-04	7e-04	0.0112	0.1827	0.0034	0.0041	0.004	0.1014	0.0088	0.0024	0.0017	4e-04	0.1446	0.1049	0.0039	0.0044	0.0037	0.019	0.0025	0.009	0.1847
22	rs12484776	40652873	1.04	0.69615671060944	1.43	1.30010819984047	0.0494407936043183	0.260326382971281	0.1236	0.068	0.0025	5e-04	0.0044	5e-04	7e-04	0.0112	0.1826	0.0034	0.0041	0.0041	0.1015	0.0088	0.0024	0.0017	4e-04	0.1446	0.1049	0.0039	0.0044	0.0037	0.019	0.0026	0.009	0.1848
22	rs12628051	40654276	1.04	0.69615671060944	1.44	1.24044493409381	0.0501115570959364	0.262720436874489	0.1236	0.0679	0.0025	5e-04	0.0044	5e-04	7e-04	0.0112	0.1826	0.0034	0.0041	0.0041	0.1015	0.0088	0.0024	0.0017	4e-04	0.1447	0.1049	0.0039	0.0044	0.0037	0.019	0.0026	0.009	0.1848
22	rs17001776	40670894	1.04	0.69615671060944	1.45	1.18248085352797	0.0520930608230234	0.262492136675209	0.1236	0.0676	0.0025	5e-04	0.0043	5e-04	7e-04	0.0112	0.1825	0.0034	0.004	0.0041	0.1016	0.0087	0.0024	0.0017	4e-04	0.1452	0.1048	0.0039	0.0044	0.0037	0.019	0.0026	0.009	0.185
22	rs4821941	40675091	1.04	0.69615671060944	1.45	1.18248085352797	0.052448115230594	0.263634257156955	0.1236	0.0676	0.0025	5e-04	0.0043	5e-04	7e-04	0.0112	0.1825	0.0034	0.004	0.0041	0.1017	0.0086	0.0024	0.0017	3e-04	0.1453	0.1047	0.0039	0.0044	0.0037	0.0189	0.0026	0.0089	0.185
22	rs28360630	40676672	1.04	0.69615671060944	1.46	1.12620512571235	0.0524142307659137	0.257598741761976	0.1236	0.0675	0.0025	5e-04	0.0043	5e-04	7e-04	0.0112	0.1825	0.0034	0.004	0.0041	0.1017	0.0086	0.0024	0.0017	3e-04	0.1453	0.1047	0.0039	0.0044	0.0037	0.0189	0.0026	0.009	0.185
22	rs5757903	40680700	1.04	0.69615671060944	1.46	1.12620512571235	0.0514714224712906	0.245884239650522	0.1235	0.0673	0.0025	5e-04	0.0042	5e-04	7e-04	0.0112	0.1826	0.0034	0.004	0.0041	0.1016	0.0087	0.0024	0.0017	3e-04	0.1455	0.1049	0.0039	0.0044	0.0038	0.0188	0.0026	0.009	0.1852
22	rs739184	40686126	1.04	0.69615671060944	1.46	1.12620512571235	0.0528899513704465	0.257598741761976	0.1235	0.0673	0.0025	5e-04	0.0042	5e-04	7e-04	0.0112	0.1826	0.0034	0.004	0.0041	0.1016	0.0087	0.0024	0.0017	3e-04	0.1455	0.1048	0.0039	0.0044	0.0038	0.0188	0.0026	0.009	0.1852
22	rs5995843	40697377	1.04	0.69615671060944	1.46	1.12620512571235	0.0545951488357008	0.26535033540418	0.1235	0.0673	0.0025	5e-04	0.0042	5e-04	7e-04	0.0112	0.1826	0.0034	0.0039	0.0042	0.1016	0.0087	0.0024	0.0017	3e-04	0.1455	0.1048	0.004	0.0044	0.0038	0.0187	0.0026	0.009	0.1852
22	rs139909	40697581	1.04	0.69615671060944	1.47	1.07160640764864	0.0502102292676635	0.268562937978987	0.1235	0.0673	0.0025	5e-04	0.0043	5e-04	7e-04	0.0112	0.1826	0.0034	0.0039	0.0042	0.1016	0.0087	0.0024	0.0017	3e-04	0.1455	0.1048	0.004	0.0044	0.0038	0.0187	0.0026	0.009	0.1852
22	rs117747299	40698362	1.04	0.69615671060944	1.47	1.07160640764864	0.0707794931867004	0.275487288011434	0.1235	0.0673	0.0025	5e-04	0.0043	5e-04	7e-04	0.0113	0.1824	0.0034	0.0039	0.0041	0.1016	0.0087	0.0024	0.0017	3e-04	0.1454	0.1048	0.004	0.0044	0.0037	0.0187	0.0026	0.0094	0.185
22	rs13057958	40725149	1.04	0.69615671060944	1.47	1.07160640764864	0.0405083108832706	0.240869377161002	0.1235	0.0672	0.0025	8e-04	0.0043	5e-04	6e-04	0.0114	0.1818	0.0032	0.0033	0.0042	0.1013	0.009	0.0025	0.0012	5e-04	0.1467	0.1041	0.0041	0.0046	0.0037	0.0185	0.0026	0.0093	0.1856
22	rs139921	40726762	1.03	0.752927598544599	1.49	0.967391925764805	0.0473699364025342	0.227441694554752	0.1235	0.0671	0.0026	0.001	0.0044	6e-04	6e-04	0.0115	0.1814	0.0031	0.0028	0.0042	0.1011	0.0093	0.0025	9e-04	7e-04	0.1478	0.1036	0.0042	0.0047	0.0037	0.0184	0.0026	0.0092	0.1859
22	rs470113	40729614	1.03	0.752927598544599	1.49	0.967391925764805	0.0388957087023269	0.222011047405546	0.1233	0.067	0.0027	0.0012	0.0044	6e-04	8e-04	0.0115	0.1806	0.003	0.0028	0.0044	0.1007	0.0096	0.0026	6e-04	8e-04	0.1486	0.1028	0.0043	0.0049	0.0038	0.0182	0.0028	0.0091	0.1861
22	rs11703324	40731134	1.03	0.752927598544599	1.49	0.967391925764805	0.0321918629260302	0.214694623864506	0.1233	0.067	0.0027	0.0013	0.0045	6e-04	9e-04	0.0115	0.1801	0.003	0.0029	0.0043	0.1006	0.0097	0.0026	5e-04	8e-04	0.149	0.1026	0.0043	0.0049	0.0038	0.0181	0.0029	0.0091	0.1861
22	rs117820381	40738486	1.02	0.812565575704939	1.49	0.967391925764805	0.0253154582052024	0.196866886639905	0.1234	0.0669	0.0028	0.0014	0.0046	6e-04	0.001	0.0116	0.1792	0.0031	0.0029	0.0043	0.1003	0.0099	0.0027	4e-04	9e-04	0.1497	0.1024	0.0043	0.0049	0.0038	0.0179	0.003	0.0092	0.1861
22	rs9607701	40739116	1.02	0.812565575704939	1.49	0.967391925764805	0.0252541408439717	0.196555111932767	0.1234	0.0669	0.0028	0.0014	0.0046	6e-04	0.001	0.0116	0.1792	0.0031	0.0029	0.0043	0.1003	0.0099	0.0027	4e-04	9e-04	0.1497	0.1024	0.0043	0.0049	0.0038	0.0179	0.003	0.0092	0.1861
22	rs751367	40741520	1.02	0.812565575704939	1.49	0.967391925764805	0.0254178898175322	0.197803209103784	0.1234	0.0669	0.0028	0.0014	0.0046	6e-04	0.001	0.0116	0.1792	0.0031	0.0029	0.0043	0.1003	0.0099	0.0027	4e-04	9e-04	0.1497	0.1024	0.0043	0.0049	0.0038	0.0179	0.003	0.0092	0.1861
22	rs8135371	40757228	1.02	0.812565575704939	1.49	0.967391925764805	0.0229160245700767	0.184222407867754	0.1236	0.0669	0.0029	0.0014	0.0046	6e-04	0.0011	0.0117	0.179	0.0031	0.0029	0.0042	0.1	0.0099	0.0027	4e-04	9e-04	0.1497	0.1022	0.0042	0.005	0.0038	0.0182	0.0031	0.0092	0.1861
22	rs17001863	40759308	1.02	0.812565575704939	1.49	0.967391925764805	0.0229350787167424	0.184425714497837	0.1236	0.0669	0.0029	0.0014	0.0046	6e-04	0.0011	0.0117	0.179	0.0031	0.0029	0.0042	0.1	0.0099	0.0027	4e-04	9e-04	0.1497	0.1022	0.0042	0.005	0.0038	0.0182	0.0031	0.0092	0.1861
22	rs76075068	40770353	1.02	0.812565575704939	1.49	0.967391925764805	0.023155020649262	0.184527396608392	0.1236	0.0669	0.0029	0.0014	0.0046	6e-04	0.0011	0.0117	0.179	0.0031	0.0029	0.0042	0.0999	0.0099	0.0027	4e-04	9e-04	0.1497	0.1022	0.0042	0.005	0.0038	0.0182	0.0031	0.0092	0.1861
22	rs28676471	40775481	1.02	0.812565575704939	1.5	0.917750694748585	0.023097499025972	0.184120783360023	0.1236	0.0669	0.0029	0.0014	0.0046	6e-04	0.0011	0.0117	0.179	0.0031	0.0029	0.0042	0.0999	0.01	0.0027	4e-04	9e-04	0.1497	0.1021	0.0042	0.005	0.0038	0.0182	0.0031	0.0092	0.1861
22	rs73167017	40779964	1.02	0.812565575704939	1.51	0.869735485018148	0.0231262469893103	0.18493431688321	0.1236	0.0669	0.0029	0.0014	0.0046	6e-04	0.0011	0.0117	0.179	0.0031	0.0029	0.0042	0.0999	0.01	0.0027	4e-04	9e-04	0.1497	0.1021	0.0042	0.005	0.0038	0.0182	0.0031	0.0092	0.1861
22	rs115424569	40805868	1.02	0.812565575704939	1.5	0.917750694748585	0.0240894152771452	0.176654286745598	0.1237	0.0668	0.0029	0.0015	0.0046	6e-04	0.0012	0.0117	0.1786	0.0031	0.003	0.0042	0.0992	0.0101	0.0027	4e-04	9e-04	0.1509	0.1019	0.0041	0.0051	0.0039	0.0182	0.0032	0.0092	0.1856
22	rs6001904	40810951	1.02	0.812565575704939	1.5	0.917750694748585	0.0230592083605058	0.172364936005545	0.1238	0.0669	0.003	0.0015	0.0046	6e-04	0.0012	0.0117	0.1783	0.0032	0.003	0.0041	0.0987	0.0102	0.0027	4e-04	9e-04	0.1514	0.1017	0.004	0.0052	0.004	0.0182	0.0033	0.0092	0.1854
22	rs78445741	40811146	1.02	0.812565575704939	1.49	0.967391925764805	0.0235702738597239	0.173060705414726	0.1238	0.0669	0.003	0.0015	0.0046	6e-04	0.0012	0.0117	0.1783	0.0032	0.003	0.0041	0.0987	0.0102	0.0027	3e-04	0.001	0.1514	0.1017	0.004	0.0052	0.004	0.0182	0.0033	0.0092	0.1854
22	rs78875171	40813931	1.02	0.812565575704939	1.48	1.01867282088958	0.0253256880864329	0.177857822252424	0.1239	0.067	0.003	0.0013	0.0046	6e-04	0.0013	0.0117	0.1782	0.0032	0.003	0.0041	0.0986	0.0103	0.0027	3e-04	0.001	0.1515	0.1016	0.0039	0.0052	0.0041	0.0182	0.0033	0.0092	0.1854
22	rs5757949	40820151	1.02	0.812565575704939	1.48	1.01867282088958	0.0597264543008802	0.209154484200556	0.1243	0.0674	0.0033	7e-04	0.0047	7e-04	0.0015	0.0117	0.1775	0.0032	0.003	0.0043	0.098	0.0108	0.0028	3e-04	0.001	0.1518	0.1007	0.0036	0.0053	0.0043	0.0183	0.0036	0.0094	0.1851
22	rs116971651	40823284	1.02	0.812565575704939	1.48	1.01867282088958	0.0619334839113764	0.207036478098003	0.1243	0.0674	0.0033	7e-04	0.0047	7e-04	0.0015	0.0117	0.1775	0.0032	0.003	0.0043	0.098	0.0109	0.0028	3e-04	0.001	0.1518	0.1006	0.0037	0.0053	0.0043	0.0183	0.0036	0.0094	0.1851
22	rs73167034	40826534	1.02	0.812565575704939	1.48	1.01867282088958	0.0636139847938236	0.208412367335258	0.1243	0.0674	0.0033	7e-04	0.0047	7e-04	0.0015	0.0117	0.1775	0.0032	0.003	0.0043	0.0979	0.0109	0.0028	3e-04	0.001	0.1518	0.1006	0.0037	0.0053	0.0043	0.0183	0.0036	0.0094	0.1851
22	rs75075962	40831256	1.02	0.812565575704939	1.48	1.01867282088958	0.064718348146184	0.209578943971884	0.1243	0.0674	0.0033	7e-04	0.0047	7e-04	0.0015	0.0117	0.1774	0.0032	0.0031	0.0043	0.0979	0.0109	0.0028	3e-04	0.001	0.1518	0.1006	0.0037	0.0053	0.0043	0.0183	0.0036	0.0094	0.1851
22	rs76747430	40833842	1.02	0.812565575704939	1.48	1.01867282088958	0.0707381828972605	0.210322435071209	0.1243	0.0675	0.0033	7e-04	0.0047	7e-04	0.0015	0.0117	0.1774	0.003	0.0031	0.0043	0.098	0.0109	0.0028	3e-04	0.001	0.1518	0.1006	0.0037	0.0053	0.0043	0.0183	0.0036	0.0094	0.1852
22	rs79949892	40852140	1.02	0.812565575704939	1.48	1.01867282088958	0.07254971140468	0.21181203192158	0.1243	0.0675	0.0033	7e-04	0.0047	7e-04	0.0015	0.0117	0.1774	0.003	0.0031	0.0043	0.098	0.0109	0.0028	3e-04	0.001	0.1518	0.1006	0.0037	0.0053	0.0043	0.0183	0.0036	0.0094	0.1852
22	rs6001932	40877635	1.02	0.812565575704939	1.47	1.07160640764864	0.0724447937397827	0.216838146748	0.1244	0.0675	0.0033	6e-04	0.0047	6e-04	0.0015	0.0117	0.1773	0.003	0.0031	0.0042	0.0979	0.0109	0.0028	3e-04	0.001	0.1519	0.1006	0.0036	0.0053	0.0043	0.0182	0.0037	0.0094	0.1853
22	rs73169003	40900856	1.02	0.812565575704939	1.47	1.07160640764864	0.069017300025842	0.217052884243873	0.1243	0.0676	0.0033	6e-04	0.0047	6e-04	0.0015	0.0117	0.1773	0.003	0.0031	0.0043	0.0979	0.0108	0.0028	3e-04	0.001	0.1521	0.1006	0.0036	0.0054	0.0044	0.0182	0.0037	0.0094	0.1854
22	rs116878828	40942021	1.02	0.812565575704939	1.47	1.07160640764864	0.0593944350918189	0.241869709248799	0.1239	0.068	0.0033	6e-04	0.0046	6e-04	0.0016	0.0116	0.1772	0.003	0.0031	0.0044	0.0979	0.0101	0.0028	3e-04	0.001	0.1534	0.1004	0.0034	0.0054	0.0044	0.0181	0.0038	0.0089	0.1857
22	rs5758001	40946307	1.02	0.812565575704939	1.47	1.07160640764864	0.0534200088623277	0.233794382761403	0.1239	0.068	0.0033	6e-04	0.0046	6e-04	0.0016	0.0116	0.1773	0.003	0.0031	0.0044	0.0979	0.0101	0.0028	3e-04	0.001	0.1534	0.1003	0.0034	0.0054	0.0044	0.0181	0.0035	0.0089	0.1859
22	rs73169024	40952799	1.02	0.812565575704939	1.47	1.07160640764864	0.0545777433122823	0.232036267690517	0.1239	0.068	0.0033	6e-04	0.0046	6e-04	0.0016	0.0116	0.1773	0.003	0.0031	0.0044	0.0978	0.0101	0.0028	3e-04	0.001	0.1535	0.1003	0.0034	0.0054	0.0044	0.0181	0.0035	0.0089	0.1859
22	rs17002030	40989374	1.02	0.812565575704939	1.47	1.07160640764864	0.0560173406689092	0.229954083976979	0.1237	0.0682	0.0033	6e-04	0.0046	6e-04	0.0016	0.0116	0.1773	0.003	0.0031	0.0044	0.0977	0.0101	0.0028	3e-04	0.001	0.1535	0.1002	0.0034	0.0054	0.0044	0.0182	0.0035	0.0088	0.1859
22	rs9607732	40990077	1.02	0.812565575704939	1.47	1.07160640764864	0.0561768708316425	0.230610959567407	0.1237	0.0682	0.0033	6e-04	0.0046	6e-04	0.0016	0.0116	0.1773	0.003	0.0031	0.0044	0.0977	0.0101	0.0028	3e-04	0.001	0.1535	0.1002	0.0034	0.0053	0.0044	0.0182	0.0035	0.0088	0.1859
22	rs17002034	40996367	1.02	0.812565575704939	1.45	1.18248085352797	0.0605059404982862	0.243316969283838	0.1238	0.0683	0.0033	6e-04	0.0046	6e-04	0.0016	0.0116	0.1774	0.003	0.0031	0.0044	0.0976	0.0101	0.0028	3e-04	0.001	0.1537	0.1001	0.0034	0.0052	0.0044	0.018	0.0035	0.0089	0.1859
22	rs80270068	40999221	1.02	0.812565575704939	1.43	1.30010819984047	0.0611230933567865	0.243874340919409	0.1238	0.0683	0.0033	6e-04	0.0046	6e-04	0.0016	0.0116	0.1774	0.003	0.0031	0.0045	0.0976	0.0101	0.0028	3e-04	0.001	0.1537	0.1001	0.0034	0.0052	0.0044	0.018	0.0035	0.0089	0.1859
22	rs133033	41002252	1.02	0.812565575704939	1.4	1.48939427074937	0.0620281731147233	0.243762834060844	0.1238	0.0683	0.0033	6e-04	0.0046	6e-04	0.0016	0.0116	0.1774	0.003	0.0031	0.0045	0.0976	0.0101	0.0028	3e-04	0.001	0.1537	0.1001	0.0034	0.0052	0.0044	0.018	0.0035	0.0089	0.1859
22	rs117294683	41009015	1.02	0.812565575704939	1.39	1.55595320949678	0.063826134677499	0.240980459697896	0.1238	0.0684	0.0034	6e-04	0.0045	6e-04	0.0016	0.0116	0.1773	0.003	0.0032	0.0045	0.0975	0.0101	0.0028	3e-04	0.001	0.1536	0.0999	0.0034	0.0052	0.0045	0.018	0.0035	0.0089	0.1859
22	rs133040	41018165	1.02	0.812565575704939	1.39	1.55595320949678	0.0680664537250816	0.239759453700918	0.1238	0.0684	0.0034	6e-04	0.0045	6e-04	0.0016	0.0117	0.1774	0.003	0.0032	0.0045	0.0973	0.0101	0.0028	3e-04	0.001	0.1536	0.0997	0.0034	0.0052	0.0045	0.0181	0.0035	0.0089	0.186
22	rs28360632	41023464	1.02	0.812565575704939	1.39	1.55595320949678	0.0732446411482151	0.23876192736424	0.1238	0.0685	0.0035	6e-04	0.0045	7e-04	0.0016	0.0117	0.1774	0.003	0.0032	0.0045	0.0972	0.0101	0.0028	4e-04	0.001	0.1536	0.0996	0.0034	0.0052	0.0045	0.0181	0.0035	0.0089	0.1861
22	rs76653253	41038054	1.01	0.875109975033704	1.38	1.62425864340582	0.0928433254356482	0.239426796864417	0.1239	0.0686	0.0036	6e-04	0.0045	7e-04	0.0017	0.0117	0.1776	0.0031	0.0032	0.0046	0.0967	0.0101	0.0029	4e-04	0.0011	0.1534	0.0991	0.0033	0.0052	0.0045	0.0181	0.0035	0.0091	0.1864
22	rs12159200	41042091	1.01	0.875109975033704	1.38	1.62425864340582	0.0957226888639199	0.242982741623154	0.1239	0.0686	0.0036	6e-04	0.0045	7e-04	0.0017	0.0118	0.1776	0.0031	0.0032	0.0046	0.0967	0.0101	0.0029	4e-04	0.0011	0.1534	0.099	0.0033	0.0052	0.0045	0.0181	0.0035	0.0091	0.1864
22	rs35010022	41045892	1.01	0.875109975033704	1.38	1.62425864340582	0.100998903909787	0.240092258422934	0.1239	0.0685	0.0036	6e-04	0.0045	7e-04	0.0018	0.0117	0.1775	0.0031	0.0032	0.0046	0.0966	0.0101	0.0029	4e-04	0.0011	0.1534	0.0989	0.0033	0.0051	0.0045	0.0181	0.0035	0.0091	0.1865
22	rs55916800	41049315	1.01	0.875109975033704	1.37	1.69431881237172	0.106479890880361	0.238651173414679	0.1239	0.0685	0.0036	6e-04	0.0045	7e-04	0.0019	0.0117	0.1774	0.0031	0.0032	0.0046	0.0966	0.0101	0.0029	4e-04	0.0011	0.1534	0.0988	0.0033	0.0051	0.0045	0.0181	0.0035	0.0091	0.1866
22	rs133054	41050608	1.01	0.875109975033704	1.35	1.83973452191541	0.108202685298765	0.236439561525388	0.1239	0.0683	0.0036	6e-04	0.0045	7e-04	0.0019	0.0117	0.1773	0.0031	0.0032	0.0046	0.0967	0.0101	0.0029	4e-04	0.0011	0.1536	0.0988	0.0033	0.0051	0.0045	0.0181	0.0035	0.0091	0.1866
22	rs117871311	41054954	1.01	0.875109975033704	1.34	1.91510480119379	0.114339772214825	0.233024680425355	0.1239	0.0682	0.0036	6e-04	0.0045	7e-04	0.0019	0.0117	0.1773	0.0031	0.0032	0.0046	0.0967	0.0101	0.0029	4e-04	0.0011	0.1537	0.0988	0.0033	0.0051	0.0045	0.0181	0.0035	0.0092	0.1867
22	rs73171018	41061691	1.01	0.875109975033704	1.34	1.91510480119379	0.121527160349917	0.233684375168443	0.1239	0.0681	0.0037	6e-04	0.0045	7e-04	0.0019	0.0117	0.1771	0.0031	0.0032	0.0046	0.0967	0.0101	0.0029	4e-04	0.0011	0.1537	0.0988	0.0033	0.0051	0.0046	0.0181	0.0035	0.0092	0.1867
22	rs133070	41074773	1.01	0.875109975033704	1.34	1.91510480119379	0.156743428323923	0.250369401154829	0.124	0.0678	0.0039	7e-04	0.0045	8e-04	0.0019	0.0117	0.1767	0.0031	0.0032	0.0046	0.0966	0.0101	0.0029	5e-04	0.0012	0.1538	0.0988	0.0033	0.0051	0.0046	0.018	0.0035	0.0094	0.1868
22	rs133072	41075543	1.01	0.875109975033704	1.34	1.91510480119379	0.153213492447717	0.241202673904836	0.1241	0.0678	0.0039	7e-04	0.0045	8e-04	0.0019	0.0117	0.1765	0.0031	0.0032	0.0047	0.0968	0.0099	0.0029	5e-04	0.0012	0.1532	0.0989	0.0033	0.0051	0.0046	0.0183	0.0035	0.0094	0.187
22	rs133073	41075695	1.01	0.875109975033704	1.34	1.91510480119379	0.131437740720955	0.234785201672574	0.1241	0.0679	0.0039	7e-04	0.0045	8e-04	0.0019	0.0117	0.1766	0.0031	0.0032	0.0046	0.0966	0.0096	0.003	5e-04	0.0013	0.1531	0.099	0.0033	0.0051	0.0046	0.0184	0.0035	0.0094	0.1871
22	rs11575922	41076671	1.01	0.875109975033704	1.35	1.83973452191541	0.142300056985095	0.202612107960775	0.1243	0.0675	0.0041	8e-04	0.0045	9e-04	0.002	0.0117	0.1761	0.0032	0.0032	0.0048	0.0968	0.0096	0.0029	6e-04	0.0014	0.1531	0.0985	0.0033	0.0051	0.0044	0.0185	0.0036	0.0094	0.1872
22	rs133074	41078473	1	0.940597770197411	1.34	1.91510480119379	0.153246887140418	0.200725750430196	0.1248	0.0668	0.0044	0.001	0.0045	0.0011	0.0022	0.0117	0.1747	0.0034	0.0031	0.005	0.0977	0.0091	0.0031	8e-04	0.0016	0.1529	0.0976	0.0032	0.0051	0.0044	0.0188	0.0037	0.0094	0.1874
22	rs9611386	41078533	1	0.940597770197411	1.35	1.83973452191541	0.140485400430417	0.186462995942521	0.1247	0.0667	0.0044	0.001	0.0045	0.0012	0.0022	0.0117	0.1746	0.0035	0.0031	0.0049	0.0977	0.0091	0.0031	8e-04	0.0016	0.1524	0.0979	0.0032	0.0051	0.0044	0.0188	0.0036	0.0094	0.1878
22	rs6002019	41081165	0.99	1.00906370779823	1.35	1.83973452191541	0.152479897422568	0.173956696920553	0.1243	0.0663	0.0043	0.0013	0.0047	0.0014	0.0024	0.0114	0.1726	0.0037	0.0031	0.0051	0.0993	0.0093	0.003	0.001	0.0019	0.154	0.0966	0.0028	0.0052	0.0042	0.0186	0.0034	0.0089	0.1888
22	rs9611387	41081489	0.99	1.00906370779823	1.34	1.91510480119379	0.144676704375955	0.174056350721269	0.1241	0.0662	0.0043	0.0013	0.0047	0.0014	0.0024	0.0114	0.1726	0.0037	0.0031	0.0051	0.0994	0.0093	0.003	0.001	0.0019	0.1541	0.0966	0.0028	0.0052	0.0042	0.0186	0.0034	0.0089	0.1889
22	rs133084	41095958	0.99	1.00906370779823	1.34	1.91510480119379	0.133120051412905	0.16448313627982	0.1239	0.066	0.0042	0.0013	0.0048	0.0015	0.0024	0.0114	0.1725	0.0037	0.0031	0.0051	0.0996	0.0093	0.003	0.001	0.0019	0.154	0.0967	0.0028	0.0053	0.0041	0.0186	0.0033	0.0089	0.189
22	rs5995898	41097445	0.99	1.00906370779823	1.34	1.91510480119379	0.129074035926606	0.172166323934022	0.1239	0.0662	0.0042	0.0013	0.0048	0.0015	0.0018	0.0114	0.1725	0.0037	0.0031	0.0051	0.0997	0.0093	0.003	0.001	0.0019	0.1541	0.097	0.0028	0.0053	0.0041	0.0186	0.0033	0.0089	0.1891
22	rs78985466	41135189	0.99	1.00906370779823	1.35	1.83973452191541	0.0607672572123934	0.13630081096927	0.1232	0.0659	0.004	0.0016	0.0049	0.0017	0.0018	0.0114	0.1722	0.0037	0.0032	0.005	0.0994	0.0091	0.0029	0.0012	0.0021	0.1547	0.0969	0.003	0.0053	0.0038	0.0187	0.0031	0.0086	0.1897
22	rs12628957	41135715	0.99	1.00906370779823	1.32	2.0712046926868	0.054126500846634	0.139787500270611	0.1232	0.0659	0.004	0.0016	0.005	0.0017	0.0019	0.0114	0.1722	0.0037	0.0033	0.005	0.0994	0.0091	0.0029	0.0013	0.0021	0.1546	0.0969	0.003	0.0053	0.0038	0.0187	0.0031	0.0086	0.1897
22	rs9611406	41138784	0.99	1.00906370779823	1.32	2.0712046926868	0.0531972954229895	0.141172662653769	0.1232	0.0658	0.004	0.0016	0.005	0.0017	0.0019	0.0114	0.1722	0.0037	0.0033	0.005	0.0995	0.0091	0.0029	0.0013	0.0021	0.1547	0.0969	0.003	0.0053	0.0038	0.0187	0.0031	0.0086	0.1897
22	rs35481964	41143058	0.99	1.00906370779823	1.32	2.0712046926868	0.0535917512378979	0.143957862252959	0.1233	0.0658	0.004	0.0016	0.005	0.0017	0.0019	0.0114	0.1723	0.0037	0.0033	0.005	0.0996	0.0091	0.0029	0.0012	0.0021	0.1546	0.0968	0.003	0.0052	0.0038	0.0187	0.0031	0.0086	0.1898
22	rs117230835	41163489	0.99	1.00906370779823	1.33	1.99225932571379	0.043034649128428	0.122770114142008	0.1235	0.0658	0.0037	0.0019	0.0049	0.0019	0.0019	0.0114	0.1717	0.0036	0.0032	0.0048	0.1003	0.009	0.0028	0.0013	0.0022	0.1549	0.0969	0.0031	0.0052	0.0036	0.0189	0.0029	0.0081	0.1899
22	rs11806	41166135	0.99	1.00906370779823	1.33	1.99225932571379	0.0498654486147287	0.128351514075649	0.1235	0.0657	0.0037	0.0019	0.0049	0.0019	0.0019	0.0114	0.1717	0.0036	0.0031	0.0049	0.1003	0.009	0.0028	0.0014	0.0023	0.1549	0.0969	0.0031	0.0052	0.0035	0.0189	0.0029	0.0081	0.1899
22	rs118164926	41171790	0.99	1.00906370779823	1.34	1.91510480119379	0.0489214999984772	0.125150796408133	0.1235	0.0657	0.0037	0.0019	0.0048	0.0019	0.0019	0.0114	0.1717	0.0036	0.0031	0.0049	0.1003	0.009	0.0028	0.0014	0.0023	0.1549	0.0969	0.0031	0.0052	0.0035	0.0189	0.0029	0.0081	0.1899
22	rs117487309	41195082	0.99	1.00906370779823	1.34	1.91510480119379	0.0476235369037566	0.116678387763124	0.1233	0.0656	0.0038	0.0019	0.0049	0.0019	0.0019	0.0115	0.1717	0.0036	0.0031	0.0049	0.1004	0.009	0.0028	0.0014	0.0023	0.1548	0.097	0.0031	0.0052	0.0035	0.0189	0.0029	0.0081	0.1899
22	rs13054099	41215672	0.99	1.00906370779823	1.34	1.91510480119379	0.0408505571975941	0.134115369812306	0.1218	0.0659	0.0035	0.0025	0.0047	0.0022	0.0022	0.0118	0.1706	0.0036	0.003	0.0045	0.1004	0.0089	0.0027	0.0016	0.0027	0.1549	0.0985	0.003	0.0049	0.0033	0.0195	0.0027	0.0075	0.1904
22	rs138330	41215737	0.99	1.00906370779823	1.34	1.91510480119379	0.0407362552958357	0.132937024043414	0.1218	0.0659	0.0035	0.0025	0.0047	0.0022	0.0022	0.0118	0.1706	0.0036	0.003	0.0045	0.1004	0.0089	0.0027	0.0016	0.0027	0.1549	0.0985	0.003	0.0049	0.0033	0.0195	0.0027	0.0075	0.1904
22	rs2269619	41257877	0.99	1.00906370779823	1.34	1.91510480119379	0.0399704592128694	0.13113168761125	0.1217	0.0659	0.0035	0.0025	0.0047	0.0023	0.0022	0.0119	0.1705	0.0036	0.003	0.0044	0.1004	0.0089	0.0027	0.0016	0.0027	0.1549	0.0986	0.003	0.0049	0.0033	0.0195	0.0027	0.0075	0.1903
22	rs62237039	41264541	0.99	1.00906370779823	1.34	1.91510480119379	0.0399563719283393	0.131311810621591	0.1216	0.0659	0.0035	0.0026	0.0047	0.0023	0.0022	0.0119	0.1705	0.0036	0.003	0.0044	0.1004	0.0089	0.0027	0.0016	0.0027	0.1549	0.0987	0.003	0.0049	0.0033	0.0195	0.0027	0.0075	0.1903
22	rs138354	41272143	0.99	1.00906370779823	1.35	1.83973452191541	0.0409507518502585	0.135297539177865	0.1216	0.0659	0.0035	0.0026	0.0047	0.0023	0.0022	0.0119	0.1705	0.0036	0.003	0.0044	0.1004	0.0089	0.0027	0.0016	0.0027	0.1549	0.0987	0.003	0.0049	0.0033	0.0195	0.0027	0.0075	0.1903
22	rs9607751	41275124	0.99	1.00906370779823	1.36	1.76614159413628	0.0403662915807505	0.133389780436249	0.1216	0.0659	0.0035	0.0026	0.0047	0.0023	0.0022	0.0119	0.1705	0.0036	0.003	0.0044	0.1004	0.0089	0.0027	0.0016	0.0027	0.1549	0.0987	0.003	0.0049	0.0033	0.0195	0.0027	0.0075	0.1903
22	rs34710289	41298977	0.99	1.00906370779823	1.38	1.62425864340582	0.0351815194160741	0.121105112509789	0.1216	0.0659	0.0035	0.0026	0.0049	0.0023	0.0022	0.012	0.1703	0.0036	0.003	0.0044	0.1002	0.0091	0.0026	0.0017	0.0027	0.1549	0.0986	0.0031	0.0049	0.0033	0.0195	0.0027	0.0076	0.1903
22	rs151081185	41321602	0.99	1.00906370779823	1.38	1.62425864340582	0.0306427387949444	0.117714364705915	0.1215	0.0659	0.0035	0.0026	0.0049	0.0023	0.0023	0.012	0.1702	0.0037	0.0031	0.0044	0.1001	0.0092	0.0026	0.0017	0.0027	0.1549	0.0986	0.0031	0.0049	0.0033	0.0196	0.0027	0.0076	0.1904
22	Affx-19640954	41340057	0.99	1.00906370779823	1.39	1.55595320949678	0.029328084815885	0.117800852466429	0.1215	0.0659	0.0034	0.0026	0.005	0.0023	0.0023	0.012	0.1701	0.0037	0.003	0.0044	0.1001	0.0091	0.0027	0.0017	0.0027	0.1549	0.0986	0.0031	0.0049	0.0033	0.0196	0.0027	0.0076	0.1904
22	rs117912353	41346645	0.99	1.00906370779823	1.39	1.55595320949678	0.0289325803077188	0.118927376045535	0.1215	0.0659	0.0034	0.0026	0.005	0.0023	0.0023	0.012	0.1701	0.0037	0.003	0.0044	0.1	0.0091	0.0027	0.0017	0.0027	0.1549	0.0986	0.0031	0.0048	0.0033	0.0196	0.0026	0.0076	0.1904
22	rs78909142	41389334	0.99	1.00906370779823	1.39	1.55595320949678	0.020782077809218	0.133480399793742	0.1215	0.0661	0.0034	0.0027	0.0051	0.0023	0.0026	0.0121	0.1695	0.0037	0.0031	0.0043	0.0997	0.0092	0.0026	0.0018	0.0028	0.1547	0.0988	0.0031	0.0048	0.0033	0.0196	0.0026	0.0076	0.1907
22	rs7287939	41396353	0.99	1.00906370779823	1.39	1.55595320949678	0.0183216537612728	0.1368491957257	0.1215	0.0662	0.0034	0.0027	0.0051	0.0023	0.0027	0.0122	0.1692	0.0038	0.0032	0.0043	0.0995	0.0092	0.0026	0.0018	0.0028	0.1546	0.0989	0.0031	0.0048	0.0033	0.0196	0.0025	0.0076	0.1908
22	rs5758172	41401228	0.99	1.00906370779823	1.39	1.55595320949678	0.0179837972602548	0.153097045109159	0.1214	0.0662	0.0034	0.0027	0.0052	0.0023	0.0027	0.0123	0.1691	0.0038	0.0032	0.0042	0.0994	0.0092	0.0026	0.0019	0.0028	0.1545	0.099	0.003	0.0047	0.0033	0.0196	0.0025	0.0076	0.1909
22	rs34780507	41405753	0.99	1.00906370779823	1.39	1.55595320949678	0.0106506501543314	0.164092450458626	0.1216	0.0663	0.0033	0.0027	0.0053	0.0024	0.0029	0.0122	0.1689	0.0038	0.0032	0.004	0.0994	0.0089	0.0026	0.0019	0.0028	0.1545	0.0992	0.0031	0.0047	0.0033	0.0197	0.0025	0.0076	0.1909
22	rs5758179	41406919	0.98	1.080540436168	1.39	1.55595320949678	0.0100622978100447	0.172563627757535	0.1216	0.0664	0.0033	0.0028	0.0052	0.0024	0.0029	0.0121	0.1688	0.0038	0.0032	0.0039	0.0995	0.0088	0.0025	0.0019	0.0028	0.1545	0.0993	0.0031	0.0047	0.0033	0.0197	0.0025	0.0075	0.1908
22	rs117428413	41424903	0.98	1.080540436168	1.4	1.48939427074937	0.00661980112706115	0.171174460519214	0.1226	0.0667	0.0034	0.0027	0.0054	0.0024	0.0031	0.0125	0.1677	0.0038	0.0036	0.0035	0.0992	0.0088	0.0023	0.0021	0.0027	0.1538	0.1003	0.003	0.0047	0.0031	0.0209	0.0025	0.0072	0.1896
22	rs9611465	41426139	0.98	1.080540436168	1.41	1.42457320662932	0.00741923752872826	0.178058685953681	0.1226	0.0667	0.0034	0.0027	0.0054	0.0024	0.0031	0.0125	0.1677	0.0038	0.0037	0.0035	0.0992	0.0088	0.0023	0.0021	0.0027	0.1538	0.1003	0.003	0.0047	0.0031	0.0209	0.0025	0.0072	0.1896
22	rs12628527	41431490	0.98	1.080540436168	1.42	1.36148099659693	0.00774962247583256	0.186156916101029	0.1226	0.0667	0.0034	0.0027	0.0054	0.0024	0.0031	0.0125	0.1676	0.0038	0.0037	0.0035	0.0992	0.0088	0.0023	0.0021	0.0027	0.1537	0.1003	0.003	0.0047	0.0031	0.0209	0.0025	0.0072	0.1896
22	rs62238687	41469213	0.97	1.15505862992724	1.4	1.48939427074937	0.0079862096348176	0.206613737835211	0.1228	0.0667	0.0033	0.0026	0.0054	0.0023	0.0032	0.0128	0.1672	0.0037	0.0039	0.0034	0.0991	0.0089	0.0022	0.0021	0.0027	0.1537	0.1006	0.0028	0.0047	0.003	0.0215	0.0025	0.0071	0.1893
22	rs62238688	41469714	0.97	1.15505862992724	1.4	1.48939427074937	0.00786078501858415	0.201039732629142	0.1228	0.0667	0.0033	0.0026	0.0054	0.0023	0.0032	0.0128	0.1672	0.0037	0.0039	0.0034	0.0991	0.0089	0.0022	0.0021	0.0027	0.1537	0.1006	0.0028	0.0047	0.003	0.0215	0.0025	0.0071	0.1893
22	rs7290458	41476337	0.97	1.15505862992724	1.39	1.55595320949678	0.00819272798219338	0.203137143679258	0.1228	0.0668	0.0032	0.0026	0.0054	0.0023	0.0032	0.0128	0.1672	0.0037	0.0039	0.0034	0.0991	0.009	0.0022	0.0021	0.0027	0.1536	0.1006	0.0028	0.0047	0.0031	0.0215	0.0025	0.0071	0.1892
22	rs75844813	41490926	0.97	1.15505862992724	1.39	1.55595320949678	0.00807798576559387	0.208730310155306	0.1222	0.067	0.0031	0.0026	0.0054	0.0023	0.0032	0.013	0.1666	0.0036	0.0039	0.0032	0.0996	0.0093	0.0023	0.0023	0.0026	0.1534	0.1019	0.0028	0.0045	0.0032	0.022	0.0025	0.0074	0.1876
22	rs12165625	41494925	0.97	1.15505862992724	1.4	1.48939427074937	0.00731697123676266	0.205241821329961	0.1222	0.067	0.0031	0.0026	0.0054	0.0023	0.0032	0.013	0.1667	0.0036	0.0039	0.0032	0.0996	0.0093	0.0023	0.0023	0.0025	0.1534	0.102	0.0028	0.0045	0.0032	0.0219	0.0025	0.0074	0.1876
22	rs2144342	41513094	0.97	1.15505862992724	1.4	1.48939427074937	0.00903592209145959	0.226134444403144	0.1221	0.067	0.0031	0.0026	0.0054	0.0023	0.0032	0.0131	0.1667	0.0035	0.0039	0.0032	0.0996	0.0093	0.0023	0.0023	0.0025	0.1535	0.1021	0.0028	0.0045	0.0032	0.0219	0.0025	0.0074	0.1875
22	rs142030651	41513727	0.97	1.15505862992724	1.4	1.48939427074937	0.00871059022710469	0.219204095277494	0.1221	0.067	0.0031	0.0026	0.0054	0.0023	0.0032	0.0131	0.1667	0.0035	0.0039	0.0032	0.0996	0.0093	0.0023	0.0023	0.0025	0.1535	0.1021	0.0028	0.0045	0.0032	0.0219	0.0025	0.0074	0.1875
22	rs35531014	41532025	0.97	1.15505862992724	1.4	1.48939427074937	0.00885092383760951	0.213839181615378	0.1222	0.067	0.0031	0.0026	0.0054	0.0023	0.0032	0.0131	0.1666	0.0035	0.0039	0.0032	0.0997	0.0093	0.0022	0.0023	0.0025	0.1536	0.1021	0.0028	0.0045	0.0032	0.022	0.0025	0.0074	0.1874
22	rs117597170	41545623	0.97	1.15505862992724	1.4	1.48939427074937	0.01078120057591	0.223093750891437	0.1223	0.067	0.0031	0.0025	0.0054	0.0024	0.0032	0.0132	0.1664	0.0035	0.0039	0.0032	0.0998	0.0093	0.0022	0.0023	0.0025	0.1538	0.1021	0.0028	0.0044	0.0031	0.0221	0.0024	0.0074	0.1872
22	rs20551	41548008	0.97	1.15505862992724	1.4	1.48939427074937	0.0102135808746257	0.231487736252763	0.1223	0.067	0.003	0.0025	0.0053	0.0024	0.0032	0.0132	0.1665	0.0035	0.0039	0.0032	0.0998	0.0093	0.0022	0.0023	0.0025	0.1537	0.1021	0.0028	0.0044	0.0031	0.0222	0.0024	0.0073	0.1874
22	rs117018441	41553917	0.97	1.15505862992724	1.39	1.55595320949678	0.0117990949943428	0.242871364984667	0.1223	0.067	0.003	0.0025	0.0053	0.0024	0.0032	0.0132	0.1664	0.0034	0.0039	0.0032	0.0999	0.0093	0.0022	0.0023	0.0025	0.1539	0.1021	0.0028	0.0044	0.0031	0.0223	0.0024	0.0073	0.1872
22	rs2294976	41564708	0.97	1.15505862992724	1.39	1.55595320949678	0.0128936308182062	0.262492136675209	0.1223	0.067	0.003	0.0025	0.0053	0.0024	0.0032	0.0133	0.1663	0.0034	0.0039	0.0032	0.1	0.0093	0.0022	0.0023	0.0025	0.1539	0.1021	0.0028	0.0044	0.0031	0.0223	0.0024	0.0073	0.1872
22	rs75278256	41568185	0.97	1.15505862992724	1.39	1.55595320949678	0.0130631785813971	0.25635159060674	0.1223	0.067	0.003	0.0025	0.0053	0.0024	0.0032	0.0133	0.1663	0.0034	0.0039	0.0032	0.1	0.0093	0.0022	0.0023	0.0025	0.1539	0.1021	0.0028	0.0044	0.0031	0.0223	0.0024	0.0073	0.1872
22	rs73176628	41572541	0.97	1.15505862992724	1.38	1.62425864340582	0.0134201234426433	0.257712213404858	0.1223	0.067	0.0031	0.0025	0.0053	0.0024	0.0032	0.0133	0.1663	0.0034	0.0039	0.0032	0.1	0.0093	0.0022	0.0023	0.0025	0.1539	0.1021	0.0028	0.0044	0.0031	0.0223	0.0024	0.0073	0.1872
22	rs1046088	41574383	0.97	1.15505862992724	1.38	1.62425864340582	0.0134458943180132	0.256125040364968	0.1223	0.067	0.0031	0.0025	0.0053	0.0024	0.0032	0.0133	0.1663	0.0034	0.0039	0.0032	0.1	0.0093	0.0022	0.0023	0.0025	0.1539	0.1021	0.0028	0.0044	0.0031	0.0223	0.0024	0.0073	0.1872
22	rs2143694	41584351	0.96	1.23264710971586	1.38	1.62425864340582	0.0147889112767474	0.291027713771247	0.1223	0.067	0.0031	0.0025	0.0053	0.0024	0.0032	0.0133	0.1662	0.0034	0.0039	0.0032	0.1	0.0093	0.0022	0.0023	0.0025	0.1539	0.1021	0.0028	0.0044	0.0031	0.0223	0.0024	0.0073	0.1871
22	rs116845784	41600097	0.96	1.23264710971586	1.38	1.62425864340582	0.0212202948246049	0.331284996328168	0.1231	0.0674	0.0028	0.0025	0.0053	0.0029	0.0034	0.0134	0.1655	0.0034	0.0039	0.0032	0.1002	0.0091	0.0023	0.0019	0.0024	0.1542	0.1021	0.0028	0.0042	0.003	0.0224	0.0024	0.0074	0.1866
22	rs139458	41610668	0.96	1.23264710971586	1.37	1.69431881237172	0.0324837406925866	0.363307560459478	0.1234	0.0675	0.0027	0.0025	0.0053	0.0031	0.0034	0.0134	0.1653	0.0034	0.0039	0.0032	0.1002	0.0091	0.0023	0.0017	0.0023	0.1543	0.1022	0.0028	0.0042	0.003	0.0224	0.0024	0.0074	0.1865
22	rs2273085	41615376	0.96	1.23264710971586	1.37	1.69431881237172	0.0375973934888204	0.364313935596438	0.1235	0.0675	0.0027	0.0025	0.0053	0.0031	0.0034	0.0134	0.1654	0.0035	0.0039	0.0032	0.1003	0.0091	0.0023	0.0017	0.0022	0.1543	0.1022	0.0028	0.0042	0.003	0.0224	0.0024	0.0074	0.1863
22	Affx-19647638	41617160	0.96	1.23264710971586	1.37	1.69431881237172	0.0392563561504992	0.363936452423715	0.1236	0.0674	0.0027	0.0025	0.0052	0.0031	0.0034	0.0134	0.1652	0.0035	0.0039	0.0032	0.1003	0.0091	0.0023	0.0017	0.0022	0.1545	0.1022	0.0028	0.0042	0.0031	0.0224	0.0024	0.0074	0.1863
22	rs139485	41627606	0.96	1.23264710971586	1.36	1.76614159413628	0.0432127524995677	0.34211154935086	0.1237	0.0676	0.0027	0.0025	0.0052	0.0032	0.0034	0.0134	0.165	0.0035	0.0039	0.0032	0.1001	0.0091	0.0023	0.0017	0.0022	0.1545	0.1022	0.0028	0.0041	0.0031	0.0225	0.0025	0.0074	0.1862
22	rs9619954	41631250	0.95	1.31333295668949	1.35	1.83973452191541	0.0687331683397283	0.382561969226766	0.1238	0.0681	0.0028	0.0023	0.0051	0.0031	0.0035	0.0136	0.1648	0.0036	0.0041	0.003	0.0993	0.009	0.0023	0.0016	0.0021	0.1541	0.1022	0.0028	0.0042	0.0029	0.0237	0.0025	0.0076	0.1857
22	rs9611526	41642411	0.95	1.31333295668949	1.35	1.83973452191541	0.056675122372007	0.365824976330354	0.1242	0.0679	0.0028	0.0022	0.0051	0.003	0.0035	0.0136	0.1661	0.0038	0.0042	0.0029	0.0976	0.0089	0.0023	0.0015	0.002	0.1544	0.1018	0.0028	0.0043	0.0028	0.0239	0.0025	0.0077	0.1862
22	rs11703267	41646738	0.94	1.39714162152937	1.36	1.76614159413628	0.0598373999854882	0.382817168902082	0.1246	0.0678	0.0028	0.0021	0.005	0.0029	0.0035	0.0137	0.167	0.0039	0.0042	0.0028	0.0963	0.0088	0.0023	0.0014	0.002	0.1546	0.1015	0.0029	0.0044	0.0027	0.0241	0.0026	0.0078	0.1865
22	rs139512	41654955	0.94	1.39714162152937	1.36	1.76614159413628	0.0625030518920837	0.398344180711988	0.1251	0.0675	0.0028	0.002	0.005	0.0028	0.0035	0.0136	0.1664	0.004	0.0044	0.0028	0.0959	0.0087	0.0024	0.0013	0.002	0.1546	0.101	0.0028	0.0044	0.0027	0.0241	0.0026	0.0079	0.1879
22	rs6002301	41655340	0.94	1.39714162152937	1.36	1.76614159413628	0.0623128137028832	0.395508401479869	0.1251	0.0675	0.0028	0.002	0.0051	0.0028	0.0035	0.0136	0.1661	0.0041	0.0044	0.0028	0.0959	0.0088	0.0024	0.0013	0.002	0.1546	0.1008	0.0028	0.0044	0.0027	0.0241	0.0026	0.0079	0.1879
22	rs8139705	41680898	0.94	1.39714162152937	1.36	1.76614159413628	0.0520256148769814	0.37835804982913	0.1255	0.0675	0.0026	0.0019	0.0051	0.0027	0.0034	0.0135	0.1662	0.0042	0.0046	0.0027	0.096	0.0087	0.0024	0.0013	0.0021	0.1549	0.1002	0.0028	0.0044	0.0027	0.0238	0.0026	0.0079	0.188
22	rs117674694	41701770	0.94	1.39714162152937	1.36	1.76614159413628	0.0456666059910161	0.380904330118517	0.1258	0.0675	0.0026	0.002	0.005	0.0027	0.0034	0.0135	0.1662	0.0042	0.0046	0.0026	0.096	0.0086	0.0025	0.0013	0.0021	0.1552	0.0999	0.0028	0.0044	0.0027	0.0237	0.0026	0.0079	0.188
22	rs117716410	41703510	0.94	1.39714162152937	1.36	1.76614159413628	0.0470069910353619	0.372013357969827	0.1259	0.0675	0.0025	0.002	0.005	0.0027	0.0034	0.0135	0.1662	0.0043	0.0046	0.0026	0.096	0.0086	0.0025	0.0012	0.0021	0.1552	0.0999	0.0028	0.0044	0.0027	0.0237	0.0026	0.0079	0.188
22	rs9611548	41704143	0.94	1.39714162152937	1.37	1.69431881237172	0.0487761151775895	0.385755371084237	0.1259	0.0675	0.0025	0.002	0.005	0.0027	0.0034	0.0135	0.1662	0.0043	0.0046	0.0026	0.096	0.0086	0.0025	0.0012	0.0021	0.1552	0.0999	0.0028	0.0044	0.0027	0.0237	0.0026	0.0079	0.1881
22	rs34011394	41704872	0.94	1.39714162152937	1.38	1.62425864340582	0.0486793543102443	0.381541645720922	0.1259	0.0675	0.0025	0.002	0.005	0.0027	0.0034	0.0135	0.1662	0.0043	0.0046	0.0026	0.096	0.0086	0.0025	0.0012	0.0021	0.1552	0.0998	0.0028	0.0044	0.0027	0.0237	0.0026	0.0079	0.1881
22	rs73176670	41719248	0.95	1.31333295668949	1.37	1.69431881237172	0.0395353403785627	0.328105716531779	0.1262	0.0675	0.0026	0.002	0.005	0.0026	0.0034	0.0134	0.1661	0.0043	0.0046	0.0025	0.0959	0.0086	0.0025	0.0012	0.0021	0.1554	0.0998	0.0028	0.0044	0.0027	0.0235	0.0028	0.0078	0.1881
22	rs5758296	41720319	0.95	1.31333295668949	1.37	1.69431881237172	0.0396753431849649	0.332755372513096	0.1262	0.0675	0.0026	0.002	0.005	0.0026	0.0034	0.0134	0.1661	0.0043	0.0046	0.0025	0.0959	0.0086	0.0025	0.0012	0.0021	0.1554	0.0998	0.0028	0.0044	0.0027	0.0235	0.0028	0.0078	0.1881
22	rs62238179	41721344	0.95	1.31333295668949	1.37	1.69431881237172	0.0397875908810484	0.33631659980073	0.1262	0.0675	0.0026	0.002	0.005	0.0026	0.0034	0.0134	0.1661	0.0043	0.0046	0.0025	0.0959	0.0086	0.0025	0.0012	0.0021	0.1554	0.0998	0.0028	0.0044	0.0027	0.0235	0.0028	0.0078	0.1881
22	rs3927	41722864	0.95	1.31333295668949	1.37	1.69431881237172	0.0404656690959729	0.350421645068265	0.1262	0.0675	0.0026	0.002	0.005	0.0026	0.0034	0.0134	0.1661	0.0043	0.0046	0.0025	0.0959	0.0086	0.0025	0.0012	0.0021	0.1554	0.0998	0.0028	0.0044	0.0027	0.0234	0.0028	0.0078	0.1882
22	rs9607793	41736090	0.95	1.31333295668949	1.37	1.69431881237172	0.0267446099257558	0.328838600465995	0.1268	0.0674	0.0026	0.002	0.005	0.0026	0.003	0.0133	0.1661	0.0043	0.0046	0.0024	0.0959	0.0086	0.0026	0.0012	0.0021	0.1554	0.0997	0.0028	0.0044	0.0027	0.0233	0.0029	0.0078	0.1884
22	rs12170305	41742283	0.95	1.31333295668949	1.37	1.69431881237172	0.0222469509698076	0.327495345769957	0.1269	0.0674	0.0026	0.002	0.005	0.0024	0.003	0.0132	0.1661	0.0043	0.0046	0.0024	0.096	0.0086	0.0026	0.0012	0.0021	0.1555	0.0997	0.0028	0.0044	0.0027	0.0233	0.0029	0.0078	0.1884
22	rs2281332	41746212	0.95	1.31333295668949	1.37	1.69431881237172	0.0203417081083167	0.338409331429494	0.1272	0.0673	0.0026	0.002	0.0049	0.0024	0.0028	0.0131	0.1661	0.0043	0.0046	0.0024	0.096	0.0087	0.0026	0.0012	0.0021	0.1556	0.0997	0.0028	0.0044	0.0026	0.0232	0.0029	0.0078	0.1885
22	rs12484074	41752747	0.95	1.31333295668949	1.37	1.69431881237172	0.01807985926999	0.297885461275152	0.1275	0.0672	0.0027	0.002	0.0049	0.0023	0.0026	0.013	0.166	0.0043	0.0047	0.0024	0.0961	0.0087	0.0026	0.0012	0.0021	0.1556	0.0996	0.0028	0.0044	0.0026	0.0232	0.0029	0.0078	0.1888
22	rs28638318	41753059	0.95	1.31333295668949	1.36	1.76614159413628	0.01807985926999	0.304074540956439	0.1275	0.0672	0.0027	0.002	0.0049	0.0023	0.0026	0.013	0.166	0.0043	0.0047	0.0024	0.0961	0.0087	0.0026	0.0012	0.0021	0.1555	0.0996	0.0028	0.0044	0.0026	0.0232	0.0029	0.0078	0.1889
22	rs4822024	41757647	0.95	1.31333295668949	1.36	1.76614159413628	0.0167762876723166	0.325544399730845	0.1276	0.0671	0.0027	0.002	0.0049	0.0023	0.0026	0.013	0.1658	0.0043	0.0047	0.0024	0.0962	0.0087	0.0026	0.0012	0.002	0.1553	0.0995	0.0028	0.0045	0.0027	0.0231	0.0029	0.0078	0.1893
22	rs117079136	41757770	0.95	1.31333295668949	1.36	1.76614159413628	0.016355020934342	0.315237788631086	0.1276	0.0671	0.0027	0.002	0.0049	0.0023	0.0026	0.013	0.1658	0.0043	0.0047	0.0024	0.0962	0.0087	0.0026	0.0012	0.002	0.1553	0.0995	0.0028	0.0045	0.0027	0.0231	0.0029	0.0078	0.1894
22	rs5751086	41768862	0.95	1.31333295668949	1.35	1.83973452191541	0.0118811791195521	0.277226858718505	0.1275	0.067	0.003	0.002	0.005	0.0021	0.0025	0.0128	0.1643	0.0044	0.0047	0.0025	0.0962	0.0088	0.0028	0.0011	0.002	0.1562	0.0996	0.0028	0.0044	0.0029	0.0219	0.0031	0.0078	0.1905
22	rs11090046	41769083	0.95	1.31333295668949	1.35	1.83973452191541	0.0125778593808281	0.2887917581057	0.1274	0.0673	0.003	0.002	0.0051	0.0021	0.0025	0.0128	0.1643	0.0044	0.0048	0.0025	0.0964	0.0088	0.0029	0.0011	0.0019	0.1563	0.0991	0.0028	0.0044	0.0029	0.0218	0.0032	0.0078	0.1905
22	rs116434743	41783206	0.95	1.31333295668949	1.32	2.0712046926868	0.024317231963293	0.26580854189286	0.1259	0.0675	0.0031	0.0019	0.0053	0.0019	0.0023	0.0126	0.1645	0.0046	0.0048	0.0025	0.0956	0.0089	0.0029	0.0011	0.0016	0.1587	0.0993	0.0028	0.0042	0.003	0.0215	0.0032	0.0076	0.1905
22	rs11546403	41783659	0.95	1.31333295668949	1.32	2.0712046926868	0.0246467873057892	0.276066770175467	0.1259	0.0675	0.0031	0.0019	0.0053	0.0019	0.0023	0.0126	0.1645	0.0046	0.0048	0.0025	0.0956	0.0089	0.0029	0.0011	0.0016	0.1587	0.0993	0.0028	0.0042	0.003	0.0215	0.0032	0.0076	0.1905
22	rs2073167	41791536	0.95	1.31333295668949	1.32	2.0712046926868	0.0263847065457709	0.280832618230808	0.1257	0.0676	0.0031	0.0019	0.0053	0.002	0.0023	0.0126	0.1645	0.0046	0.0049	0.0026	0.0954	0.0089	0.003	0.0011	0.0016	0.1588	0.0993	0.0028	0.0042	0.0031	0.0215	0.0033	0.0076	0.1905
22	rs132902	41797758	0.95	1.31333295668949	1.32	2.0712046926868	0.0281749719144117	0.311984515203109	0.1255	0.0675	0.0031	0.0019	0.0054	0.002	0.0023	0.0126	0.1645	0.0046	0.0049	0.0026	0.0955	0.0089	0.003	0.0011	0.0016	0.1588	0.0994	0.0028	0.0041	0.0031	0.0215	0.0033	0.0077	0.1903
22	rs78500963	41797846	0.95	1.31333295668949	1.31	2.15194721725653	0.0279000045636754	0.306824160239112	0.1255	0.0675	0.0031	0.0019	0.0053	0.002	0.0023	0.0126	0.1645	0.0046	0.0049	0.0026	0.0955	0.0089	0.003	0.0011	0.0016	0.1588	0.0994	0.0028	0.0041	0.0031	0.0215	0.0033	0.0077	0.1903
22	rs202659	41811620	0.95	1.31333295668949	1.31	2.15194721725653	0.0279877863568595	0.307902109894629	0.1255	0.0675	0.0031	0.0019	0.0053	0.0019	0.0023	0.0127	0.1645	0.0046	0.0049	0.0026	0.0957	0.0089	0.003	0.0011	0.0016	0.1588	0.0993	0.0027	0.0041	0.0032	0.0214	0.0033	0.0076	0.1902
22	rs202664	41813886	0.95	1.31333295668949	1.31	2.15194721725653	0.0228589304118173	0.303597103150958	0.1254	0.0675	0.0031	0.0019	0.0053	0.0018	0.0023	0.0127	0.1644	0.0046	0.0049	0.0026	0.0959	0.0089	0.0031	0.0011	0.0017	0.1588	0.0992	0.0027	0.0041	0.0032	0.0214	0.0034	0.0076	0.1904
22	rs41276319	41831322	0.95	1.31333295668949	1.31	2.15194721725653	0.0187875530626552	0.269137879817265	0.1254	0.0675	0.0032	0.0018	0.0054	0.0018	0.0022	0.0128	0.1646	0.0046	0.0049	0.0027	0.0961	0.0089	0.0031	0.0011	0.0016	0.1586	0.0993	0.0027	0.0041	0.0032	0.0212	0.0034	0.0076	0.1903
22	rs34659985	41848204	0.95	1.31333295668949	1.31	2.15194721725653	0.0184841559663384	0.267873511848278	0.1254	0.0675	0.0032	0.0018	0.0054	0.0018	0.0022	0.0128	0.1646	0.0046	0.0049	0.0027	0.0961	0.0089	0.0031	0.0011	0.0016	0.1585	0.0993	0.0027	0.0041	0.0032	0.0212	0.0034	0.0075	0.1903
22	rs11704973	41849430	0.95	1.31333295668949	1.31	2.15194721725653	0.0184434322179737	0.265579407875778	0.1254	0.0675	0.0032	0.0018	0.0054	0.0018	0.0022	0.0128	0.1645	0.0046	0.0049	0.0027	0.0961	0.0089	0.0031	0.0011	0.0016	0.1586	0.0993	0.0027	0.0041	0.0032	0.0212	0.0034	0.0075	0.1903
22	rs111452936	41856785	0.95	1.31333295668949	1.31	2.15194721725653	0.0178404044074225	0.256011788873321	0.1254	0.0675	0.0032	0.0018	0.0054	0.0018	0.0022	0.0128	0.1646	0.0046	0.0049	0.0027	0.0961	0.0088	0.0031	0.0011	0.0016	0.1585	0.0991	0.0027	0.0041	0.0032	0.0212	0.0034	0.0075	0.1904
22	rs78851025	41878367	0.95	1.31333295668949	1.31	2.15194721725653	0.014115570313201	0.232475394744211	0.1255	0.0675	0.0032	0.0017	0.0054	0.0017	0.0021	0.013	0.1649	0.0046	0.0049	0.0027	0.0963	0.0088	0.0032	0.0011	0.0015	0.1582	0.0992	0.0027	0.0041	0.0032	0.0209	0.0034	0.0074	0.1904
22	rs9607809	41888112	0.95	1.31333295668949	1.31	2.15194721725653	0.0138171427950687	0.215658341327121	0.1256	0.0675	0.0033	0.0017	0.0052	0.0017	0.0021	0.013	0.1651	0.0045	0.0049	0.0027	0.0964	0.0086	0.0032	0.0011	0.0015	0.1583	0.0993	0.0027	0.0041	0.0033	0.0208	0.0034	0.0072	0.1905
22	rs2076196	41895409	0.95	1.31333295668949	1.31	2.15194721725653	0.012968781519556	0.21309159484377	0.1257	0.0675	0.0033	0.0017	0.0051	0.0017	0.0021	0.013	0.1652	0.0045	0.0049	0.0027	0.0964	0.0086	0.0032	0.0011	0.0015	0.1583	0.0993	0.0027	0.0041	0.0033	0.0208	0.0034	0.0072	0.1905
22	rs5751117	41900439	0.95	1.31333295668949	1.32	2.0712046926868	0.0144459347092974	0.248347895469178	0.1257	0.0675	0.0033	0.0017	0.0051	0.0018	0.0021	0.013	0.1653	0.0044	0.0049	0.0027	0.0965	0.0086	0.0032	0.0011	0.0015	0.1583	0.0994	0.0027	0.0041	0.0033	0.0208	0.0034	0.0071	0.1906
22	rs76120255	41906827	0.95	1.31333295668949	1.34	1.91510480119379	0.013942568211414	0.236770881567235	0.1257	0.0676	0.0033	0.0017	0.0051	0.0018	0.0021	0.0131	0.1654	0.0044	0.0048	0.0027	0.0966	0.0086	0.0033	0.0011	0.0015	0.1582	0.0994	0.0027	0.004	0.0033	0.0207	0.0034	0.0071	0.1905
22	rs62236521	41923121	0.95	1.31333295668949	1.34	1.91510480119379	0.0147889112767474	0.247339093394564	0.1258	0.0678	0.0034	0.0016	0.005	0.0019	0.002	0.0132	0.1657	0.0042	0.0047	0.0028	0.0967	0.0085	0.0033	0.0011	0.0015	0.1581	0.0994	0.0026	0.004	0.0033	0.0206	0.0034	0.007	0.1904
22	rs75694677	41927228	0.95	1.31333295668949	1.36	1.76614159413628	0.016000170507855	0.259302461967339	0.1258	0.0678	0.0034	0.0016	0.005	0.0019	0.002	0.0132	0.1658	0.0042	0.0047	0.0028	0.0968	0.0085	0.0033	0.0011	0.0014	0.158	0.0994	0.0026	0.004	0.0033	0.0206	0.0034	0.007	0.1903
22	rs2076198	41929175	0.95	1.31333295668949	1.41	1.42457320662932	0.0172054660177077	0.257031619075699	0.1258	0.0678	0.0034	0.0016	0.005	0.0019	0.002	0.0132	0.1658	0.0042	0.0047	0.0028	0.0969	0.0085	0.0033	0.0011	0.0014	0.158	0.0994	0.0026	0.004	0.0033	0.0206	0.0034	0.007	0.1903
22	rs9611606	41931074	0.95	1.31333295668949	1.42	1.36148099659693	0.0183054610929622	0.280716080362443	0.126	0.0679	0.0034	0.0016	0.005	0.0019	0.002	0.0132	0.1658	0.0042	0.0047	0.0028	0.0969	0.0085	0.0033	0.0011	0.0014	0.1579	0.0994	0.0026	0.004	0.0033	0.0206	0.0033	0.007	0.1903
22	rs5758387	41940872	0.95	1.31333295668949	1.43	1.30010819984047	0.0173606767907445	0.257598741761976	0.1261	0.068	0.0034	0.0016	0.005	0.0019	0.002	0.0132	0.1659	0.0042	0.0047	0.0028	0.097	0.0085	0.0033	0.0011	0.0014	0.1578	0.0995	0.0026	0.0039	0.0033	0.0205	0.0033	0.0069	0.1902
22	rs5751124	41946976	0.95	1.31333295668949	1.42	1.36148099659693	0.019600156347359	0.258166256845723	0.1263	0.0682	0.0034	0.0015	0.005	0.0019	0.0019	0.0133	0.1659	0.0041	0.0048	0.0028	0.0971	0.0084	0.0033	0.0011	0.0014	0.1577	0.0996	0.0026	0.0039	0.0033	0.0205	0.0032	0.0069	0.1899
22	rs73178654	41976472	0.94	1.39714162152937	1.43	1.30010819984047	0.0229923094870414	0.233684375168443	0.1282	0.0711	0.0032	7e-04	0.0052	0.0013	0.0014	0.0138	0.1665	0.004	0.0049	0.0025	0.0968	0.0081	0.0034	0.001	0.001	0.1567	0.0997	0.0024	0.0036	0.0034	0.0198	0.0032	0.0067	0.1895
22	rs9607821	41983938	0.94	1.39714162152937	1.42	1.36148099659693	0.0292940357502738	0.285740545131732	0.1285	0.0712	0.0032	6e-04	0.0052	0.0013	0.0013	0.0138	0.1666	0.004	0.0049	0.0025	0.0969	0.008	0.0033	0.001	9e-04	0.1567	0.0997	0.0024	0.0034	0.0034	0.0197	0.0032	0.0067	0.1896
22	rs5751129	42015765	0.94	1.39714162152937	1.43	1.30010819984047	0.0310072826389719	0.315117118608855	0.1285	0.0712	0.0032	6e-04	0.0052	0.0013	0.0013	0.0138	0.1665	0.004	0.0049	0.0025	0.0969	0.008	0.0033	0.001	9e-04	0.1567	0.0998	0.0024	0.0034	0.0034	0.0197	0.0032	0.0067	0.1896
22	rs28384701	42016526	0.94	1.39714162152937	1.44	1.24044493409381	0.030420804681142	0.310181480226413	0.1285	0.0712	0.0032	6e-04	0.0052	0.0013	0.0013	0.0138	0.1665	0.004	0.0049	0.0025	0.0969	0.008	0.0033	0.001	9e-04	0.1567	0.0998	0.0024	0.0034	0.0034	0.0197	0.0032	0.0067	0.1896
22	rs28741110	42023714	0.94	1.39714162152937	1.45	1.18248085352797	0.0279438710408517	0.295752031934044	0.1285	0.0711	0.0032	6e-04	0.0052	0.0013	0.0013	0.0138	0.1665	0.004	0.0049	0.0025	0.0969	0.008	0.0033	0.001	9e-04	0.1567	0.1	0.0024	0.0034	0.0033	0.0197	0.0032	0.0067	0.1896
22	rs73161324	42038786	0.94	1.39714162152937	1.45	1.18248085352797	0.0266808454572978	0.293150806912992	0.1286	0.071	0.0032	6e-04	0.0052	0.0013	0.0013	0.0138	0.1664	0.004	0.0049	0.0025	0.0969	0.0079	0.0033	0.001	9e-04	0.1566	0.1001	0.0024	0.0034	0.0033	0.0198	0.0032	0.0067	0.1896
22	rs79926446	42041391	0.94	1.39714162152937	1.46	1.12620512571235	0.0265642247710214	0.292914676860687	0.1286	0.071	0.0032	6e-04	0.0052	0.0013	0.0013	0.0138	0.1664	0.004	0.0049	0.0025	0.0969	0.0079	0.0033	0.001	9e-04	0.1566	0.1001	0.0024	0.0034	0.0033	0.0198	0.0032	0.0067	0.1896
22	rs78392319	42043970	0.94	1.39714162152937	1.44	1.24044493409381	0.026342592732168	0.292678604437585	0.1286	0.071	0.0031	6e-04	0.0052	0.0013	0.0013	0.0138	0.1664	0.004	0.0049	0.0025	0.0969	0.0079	0.0033	0.001	9e-04	0.1566	0.1001	0.0024	0.0034	0.0033	0.0198	0.0032	0.0067	0.1896
22	rs28384783	42058592	0.94	1.39714162152937	1.45	1.18248085352797	0.0253768817508355	0.293032734685178	0.1286	0.0709	0.0031	6e-04	0.0052	0.0012	0.0014	0.0138	0.1664	0.004	0.0049	0.0025	0.0969	0.0079	0.0033	0.001	9e-04	0.1566	0.1002	0.0024	0.0034	0.0033	0.0198	0.0032	0.0067	0.1896
22	rs11703638	42062767	0.94	1.39714162152937	1.45	1.18248085352797	0.0267127141664968	0.283750872450552	0.1287	0.0709	0.0031	6e-04	0.0052	0.0013	0.0014	0.0138	0.1663	0.004	0.0049	0.0025	0.0968	0.0079	0.0032	0.001	9e-04	0.1567	0.1004	0.0023	0.0034	0.0033	0.0198	0.0033	0.0067	0.1897
22	Affx-19658322	42070374	0.93	1.48409702783942	1.46	1.12620512571235	0.0188288292767526	0.283166483432737	0.1288	0.0708	0.0029	6e-04	0.0053	0.0012	0.0014	0.0137	0.166	0.004	0.0048	0.0025	0.0967	0.0079	0.0033	9e-04	9e-04	0.1568	0.101	0.0023	0.0034	0.0032	0.0199	0.0033	0.0066	0.1897
22	rs739134	42089623	0.93	1.48409702783942	1.47	1.07160640764864	0.0194897948566171	0.310181480226413	0.1288	0.0708	0.0029	6e-04	0.0053	0.0012	0.0014	0.0137	0.166	0.004	0.0048	0.0025	0.0967	0.0079	0.0033	9e-04	9e-04	0.1568	0.1011	0.0023	0.0034	0.0032	0.02	0.0033	0.0066	0.1897
22	rs2839716	42089659	0.93	1.48409702783942	1.48	1.01867282088958	0.0194897948566171	0.310181480226413	0.1288	0.0708	0.0029	6e-04	0.0053	0.0012	0.0014	0.0137	0.166	0.004	0.0048	0.0025	0.0967	0.0079	0.0033	9e-04	9e-04	0.1568	0.1011	0.0023	0.0034	0.0032	0.02	0.0033	0.0066	0.1897
22	rs739135	42090069	0.93	1.48409702783942	1.48	1.01867282088958	0.0194643911079954	0.309101153825317	0.1288	0.0708	0.0029	6e-04	0.0053	0.0012	0.0014	0.0137	0.166	0.004	0.0048	0.0025	0.0967	0.0079	0.0033	9e-04	9e-04	0.1568	0.1011	0.0023	0.0034	0.0032	0.02	0.0033	0.0066	0.1897
22	rs73161347	42091063	0.93	1.48409702783942	1.49	0.967391925764805	0.0192368396101144	0.297529568665732	0.1288	0.0708	0.0029	6e-04	0.0053	0.0012	0.0014	0.0137	0.166	0.004	0.0048	0.0025	0.0967	0.0079	0.0034	9e-04	9e-04	0.1568	0.1011	0.0022	0.0034	0.0032	0.02	0.0033	0.0066	0.1897
22	rs147348682	42095658	0.93	1.48409702783942	1.5	0.917750694748585	0.0187628190080955	0.299072695081142	0.1288	0.0708	0.0029	6e-04	0.0052	0.0012	0.0014	0.0137	0.1659	0.004	0.0048	0.0025	0.0967	0.0079	0.0035	9e-04	9e-04	0.1568	0.1011	0.0022	0.0034	0.0032	0.0199	0.0033	0.0066	0.1897
22	rs2413653	42106996	0.93	1.48409702783942	1.5	0.917750694748585	0.020080755696445	0.311142711991857	0.1288	0.0708	0.0029	6e-04	0.0051	0.0012	0.0014	0.0137	0.1659	0.004	0.0048	0.0025	0.0967	0.0078	0.0038	9e-04	9e-04	0.1568	0.101	0.0022	0.0034	0.0032	0.0199	0.0033	0.0066	0.1897
22	rs117873693	42108598	0.93	1.48409702783942	1.5	0.917750694748585	0.020115408264991	0.315237788631086	0.1288	0.0708	0.0029	6e-04	0.0051	0.0012	0.0014	0.0137	0.1659	0.004	0.0048	0.0025	0.0967	0.0078	0.0038	9e-04	9e-04	0.1568	0.101	0.0022	0.0034	0.0032	0.0199	0.0033	0.0066	0.1897
22	rs118172140	42119065	0.93	1.48409702783942	1.49	0.967391925764805	0.0212202948246049	0.333491272199191	0.1288	0.0708	0.0029	6e-04	0.0051	0.0012	0.0014	0.0137	0.1659	0.004	0.0048	0.0025	0.0968	0.0078	0.0038	9e-04	9e-04	0.1568	0.1011	0.0022	0.0033	0.0032	0.0199	0.0033	0.0065	0.1899
22	rs55906525	42121789	0.93	1.48409702783942	1.49	0.967391925764805	0.0213829373500475	0.341864372379383	0.1288	0.0708	0.0029	6e-04	0.0051	0.0012	0.0014	0.0137	0.1659	0.004	0.0048	0.0025	0.0968	0.0078	0.0038	9e-04	9e-04	0.1568	0.1011	0.0022	0.0033	0.0032	0.0199	0.0033	0.0065	0.1899
22	rs12171085	42126683	0.93	1.48409702783942	1.49	0.967391925764805	0.0184515717256123	0.355160200078183	0.129	0.0711	0.0028	7e-04	0.005	0.0012	0.0014	0.0135	0.1663	0.0039	0.0045	0.0024	0.097	0.0077	0.0036	8e-04	9e-04	0.157	0.1012	0.0021	0.0033	0.003	0.0199	0.0033	0.0065	0.1899
22	rs2064189	42127999	0.93	1.48409702783942	1.49	0.967391925764805	0.0186559122818379	0.367968643820657	0.129	0.0711	0.0028	7e-04	0.005	0.0012	0.0014	0.0135	0.1663	0.0039	0.0045	0.0024	0.097	0.0077	0.0036	8e-04	9e-04	0.157	0.1012	0.0021	0.0033	0.003	0.0199	0.0033	0.0065	0.1899
22	rs8135192	42142725	0.93	1.48409702783942	1.49	0.967391925764805	0.0200894147752662	0.375562674584918	0.1291	0.0711	0.0028	7e-04	0.0049	0.0012	0.0014	0.0135	0.1663	0.0039	0.0045	0.0024	0.097	0.0077	0.0036	8e-04	9e-04	0.1571	0.1012	0.0021	0.0033	0.003	0.02	0.0033	0.0065	0.1899
22	rs17449595	42144372	0.93	1.48409702783942	1.49	0.967391925764805	0.020263165748054	0.37607049208189	0.1291	0.0711	0.0028	7e-04	0.0048	0.0012	0.0014	0.0135	0.1663	0.0039	0.0045	0.0024	0.097	0.0077	0.0036	8e-04	9e-04	0.1571	0.1012	0.0021	0.0033	0.003	0.02	0.0033	0.0065	0.1899
22	rs7291082	42147179	0.93	1.48409702783942	1.49	0.967391925764805	0.0197195142996301	0.381031769424645	0.1291	0.0711	0.0028	7e-04	0.0047	0.0012	0.0014	0.0135	0.1663	0.0039	0.0045	0.0025	0.097	0.0077	0.0036	8e-04	9e-04	0.1571	0.1012	0.0021	0.0033	0.003	0.02	0.0033	0.0065	0.1899
22	rs1534932	42150146	0.93	1.48409702783942	1.49	0.967391925764805	0.0199684339487149	0.380649487249056	0.1291	0.0711	0.0028	7e-04	0.0047	0.0012	0.0014	0.0135	0.1663	0.0039	0.0045	0.0025	0.097	0.0077	0.0036	8e-04	9e-04	0.1571	0.1012	0.0021	0.0033	0.003	0.02	0.0033	0.0065	0.1899
22	rs79634727	42151926	0.93	1.48409702783942	1.49	0.967391925764805	0.0200202179472906	0.378994171821439	0.1291	0.0711	0.0028	7e-04	0.0047	0.0012	0.0014	0.0135	0.1663	0.0039	0.0045	0.0025	0.097	0.0077	0.0036	8e-04	9e-04	0.1571	0.1012	0.0021	0.0033	0.003	0.02	0.0033	0.0065	0.1899
22	rs17377643	42152988	0.93	1.48409702783942	1.48	1.01867282088958	0.0201501041922671	0.380139944566492	0.1291	0.0711	0.0028	7e-04	0.0047	0.0012	0.0014	0.0135	0.1663	0.0039	0.0045	0.0025	0.097	0.0077	0.0036	8e-04	9e-04	0.1571	0.1012	0.0021	0.0033	0.003	0.02	0.0033	0.0065	0.19
22	rs713988	42159072	0.93	1.48409702783942	1.49	0.967391925764805	0.020080755696445	0.37823086134123	0.1291	0.0711	0.0028	7e-04	0.0047	0.0012	0.0014	0.0135	0.1663	0.0039	0.0045	0.0025	0.097	0.0077	0.0036	8e-04	9e-04	0.1571	0.1012	0.0021	0.0033	0.003	0.02	0.0033	0.0065	0.19
22	rs73163330	42177317	0.93	1.48409702783942	1.49	0.967391925764805	0.0153075225197463	0.345329538580049	0.1293	0.0711	0.0028	7e-04	0.0047	0.0012	0.0014	0.0135	0.1662	0.0039	0.0044	0.0026	0.097	0.0077	0.0036	8e-04	9e-04	0.157	0.1012	0.0021	0.0033	0.003	0.02	0.0033	0.0064	0.1898
22	rs139568	42210985	0.93	1.48409702783942	1.5	0.917750694748585	0.00789523324679647	0.364691529659476	0.1309	0.0711	0.003	7e-04	0.0048	0.0012	0.0013	0.014	0.1657	0.0038	0.0037	0.0027	0.0973	0.0077	0.0035	9e-04	9e-04	0.1563	0.1016	0.0022	0.0033	0.0031	0.0201	0.0034	0.0061	0.1889
22	rs7364180	42218856	0.93	1.48409702783942	1.5	0.917750694748585	0.00856736591551764	0.382689563129021	0.131	0.0712	0.0031	7e-04	0.0048	0.0012	0.0013	0.014	0.1657	0.0038	0.0037	0.0027	0.0971	0.0076	0.0035	9e-04	9e-04	0.1563	0.1015	0.0022	0.0033	0.0032	0.0201	0.0034	0.0062	0.1886
22	rs113193963	42230472	0.93	1.48409702783942	1.5	0.917750694748585	0.00636379140955255	0.362553297578656	0.1311	0.0708	0.0031	7e-04	0.0048	0.0012	0.0013	0.0141	0.1657	0.0035	0.0034	0.0028	0.0971	0.0077	0.0036	9e-04	9e-04	0.1562	0.1016	0.0022	0.0034	0.003	0.0205	0.0035	0.0065	0.1884
22	rs1569451	42232291	0.93	1.48409702783942	1.51	0.869735485018148	0.00734141580070621	0.369231276629505	0.1311	0.0709	0.0031	7e-04	0.0048	0.0012	0.0013	0.014	0.1657	0.0035	0.0034	0.0028	0.0971	0.0077	0.0037	9e-04	9e-04	0.1562	0.1016	0.0022	0.0034	0.0029	0.0205	0.0035	0.0066	0.1883
22	rs76902725	42233050	0.93	1.48409702783942	1.51	0.869735485018148	0.00737820018685938	0.363559080227462	0.1311	0.0709	0.0031	7e-04	0.0048	0.0012	0.0013	0.014	0.1657	0.0035	0.0034	0.0028	0.0971	0.0077	0.0037	9e-04	9e-04	0.1562	0.1016	0.0022	0.0034	0.0029	0.0205	0.0035	0.0066	0.1883
22	rs7287886	42238027	0.93	1.48409702783942	1.5	0.917750694748585	0.00739869701416575	0.346569537558563	0.1311	0.0709	0.0031	7e-04	0.0049	0.0012	0.0013	0.014	0.1657	0.0035	0.0034	0.0028	0.0972	0.0077	0.0037	9e-04	9e-04	0.1561	0.1015	0.0022	0.0034	0.0029	0.0205	0.0035	0.0066	0.1883
22	rs80033951	42243582	0.93	1.48409702783942	1.5	0.917750694748585	0.00691479830272009	0.338532550552452	0.1311	0.0709	0.0031	7e-04	0.0049	0.0012	0.0013	0.014	0.1657	0.0035	0.0034	0.0028	0.0973	0.0077	0.0037	9e-04	9e-04	0.1561	0.1013	0.0022	0.0034	0.0029	0.0205	0.0035	0.0066	0.1882
22	rs78302660	42261360	0.93	1.48409702783942	1.5	0.917750694748585	0.00740690797420576	0.385116099283249	0.1313	0.0709	0.0032	7e-04	0.0049	0.0012	0.0013	0.0141	0.1657	0.0035	0.0034	0.0029	0.098	0.0077	0.0037	9e-04	9e-04	0.1559	0.1007	0.0022	0.0034	0.0029	0.0203	0.0037	0.0067	0.1881
22	rs744011	42265430	0.93	1.48409702783942	1.48	1.01867282088958	0.00628017836540864	0.381541645720922	0.1313	0.0709	0.0031	7e-04	0.0049	0.0012	0.0013	0.0141	0.1657	0.0035	0.0034	0.0029	0.0981	0.0077	0.0037	9e-04	9e-04	0.1559	0.1006	0.0022	0.0034	0.003	0.0202	0.0037	0.0067	0.1881
22	rs11702960	42269532	0.93	1.48409702783942	1.48	1.01867282088958	0.00555217467168923	0.356785456462011	0.1313	0.0709	0.0031	6e-04	0.0049	0.0012	0.0013	0.0141	0.1656	0.0035	0.0034	0.0029	0.0981	0.0077	0.0037	9e-04	9e-04	0.1559	0.1005	0.0022	0.0034	0.003	0.0202	0.0037	0.0067	0.1881
22	rs4822062	42274287	0.93	1.48409702783942	1.48	1.01867282088958	0.00548347720912238	0.381924177883476	0.1313	0.0709	0.0031	6e-04	0.0049	0.0012	0.0013	0.0142	0.1656	0.0035	0.0034	0.0029	0.0982	0.0077	0.0036	9e-04	9e-04	0.1559	0.1004	0.0022	0.0034	0.0031	0.0202	0.0037	0.0067	0.188
22	rs13055841	42279653	0.93	1.48409702783942	1.48	1.01867282088958	0.00576905855702588	0.421228415883212	0.1315	0.0708	0.0032	6e-04	0.005	0.0012	0.0013	0.0144	0.1658	0.0035	0.0034	0.003	0.0982	0.0078	0.0037	9e-04	9e-04	0.1557	0.0998	0.0023	0.0036	0.0031	0.0202	0.0038	0.0067	0.1877
22	rs2284085	42283550	0.93	1.48409702783942	1.48	1.01867282088958	0.00365490969079448	0.366076988562448	0.1315	0.0707	0.0031	6e-04	0.005	0.0012	0.0012	0.0145	0.1661	0.0036	0.0034	0.003	0.0981	0.0078	0.0036	9e-04	9e-04	0.1556	0.0994	0.0024	0.0037	0.0032	0.0202	0.0038	0.0068	0.1878
22	rs74409678	42290490	0.93	1.48409702783942	1.48	1.01867282088958	0.0012744477123193	0.26512132451297	0.1328	0.0705	0.0027	5e-04	0.005	0.0011	0.0012	0.0148	0.1673	0.0039	0.0034	0.0031	0.0971	0.0081	0.003	8e-04	9e-04	0.1552	0.0985	0.0026	0.004	0.0031	0.0201	0.0034	0.0069	0.188
22	rs117728734	42295992	0.93	1.48409702783942	1.48	1.01867282088958	0.00102347751938764	0.263748554311803	0.133	0.0705	0.0027	5e-04	0.005	0.0011	0.0012	0.0149	0.1675	0.0039	0.0034	0.0031	0.0969	0.0082	0.003	8e-04	8e-04	0.1552	0.0984	0.0026	0.0041	0.0031	0.0201	0.0034	0.0069	0.1881
22	rs2269662	42301014	0.93	1.48409702783942	1.48	1.01867282088958	0.00096713418865071	0.269137879817265	0.1331	0.0705	0.0026	5e-04	0.005	0.0011	0.0012	0.0149	0.1676	0.0039	0.0033	0.0031	0.0969	0.0082	0.0029	7e-04	8e-04	0.1551	0.0983	0.0026	0.0041	0.0031	0.0201	0.0033	0.0069	0.1881
22	rs12160926	42309244	0.93	1.48409702783942	1.46	1.12620512571235	0.0010483124006839	0.258393372625069	0.1332	0.0705	0.0026	5e-04	0.005	0.001	0.0012	0.0149	0.1676	0.0039	0.0033	0.0031	0.097	0.0082	0.0029	7e-04	8e-04	0.1551	0.0982	0.0026	0.0041	0.0031	0.02	0.0033	0.0069	0.188
22	rs73165129	42315371	0.93	1.48409702783942	1.45	1.18248085352797	0.000999127855362448	0.247899378095038	0.1332	0.0708	0.0026	5e-04	0.005	0.001	0.0011	0.0149	0.1676	0.0039	0.0033	0.0031	0.0971	0.0082	0.0029	7e-04	8e-04	0.1547	0.0982	0.0026	0.0041	0.0031	0.02	0.0033	0.0069	0.1881
22	rs7290134	42321251	0.93	1.48409702783942	1.45	1.18248085352797	0.00114426193471504	0.268562937978987	0.1332	0.071	0.0026	5e-04	0.005	0.001	0.0011	0.0149	0.1675	0.0039	0.0033	0.0031	0.097	0.0082	0.0029	7e-04	8e-04	0.1545	0.0983	0.0026	0.0041	0.0031	0.02	0.0033	0.0069	0.1881
22	rs5758511	42336172	0.93	1.48409702783942	1.46	1.12620512571235	0.00135137202351992	0.270404093280546	0.1334	0.072	0.0026	5e-04	0.0051	0.001	0.0011	0.015	0.1672	0.004	0.0034	0.0032	0.097	0.0083	0.0029	8e-04	8e-04	0.153	0.0982	0.0026	0.0042	0.0031	0.02	0.0031	0.0069	0.1884
22	rs6002551	42338152	0.93	1.48409702783942	1.43	1.30010819984047	0.00139887763687626	0.266037737420555	0.1335	0.0723	0.0026	5e-04	0.0051	0.001	0.0011	0.0151	0.1671	0.004	0.0034	0.0032	0.0971	0.0083	0.003	8e-04	8e-04	0.1525	0.0981	0.0027	0.0043	0.003	0.02	0.0031	0.0069	0.1885
22	rs7293091	42341308	0.93	1.48409702783942	1.43	1.30010819984047	0.00122649142060233	0.251832600313911	0.1339	0.0725	0.0027	6e-04	0.0051	0.0011	0.0011	0.0151	0.1671	0.004	0.0034	0.0032	0.097	0.0084	0.003	8e-04	8e-04	0.1515	0.0986	0.0027	0.0043	0.0031	0.0201	0.0031	0.007	0.1881
22	rs35542507	42341934	0.93	1.48409702783942	1.43	1.30010819984047	0.000990017214573347	0.243539869131469	0.1339	0.0724	0.0027	6e-04	0.0051	0.0011	0.0011	0.0151	0.1672	0.004	0.0034	0.0032	0.097	0.0084	0.003	8e-04	8e-04	0.1514	0.0986	0.0027	0.0043	0.0031	0.0201	0.0031	0.007	0.188
22	rs5996094	42347060	0.93	1.48409702783942	1.43	1.30010819984047	0.00121766604503142	0.254427924721976	0.134	0.0716	0.0028	6e-04	0.0051	0.0012	0.0012	0.0155	0.1683	0.0041	0.0033	0.0033	0.0967	0.0086	0.0031	9e-04	9e-04	0.15	0.099	0.0027	0.0043	0.0031	0.0201	0.0029	0.0072	0.1874
22	rs6002560	42356886	0.93	1.48409702783942	1.43	1.30010819984047	0.00123141695809744	0.265235822258844	0.1342	0.0713	0.0028	7e-04	0.0051	0.0012	0.0012	0.0157	0.1688	0.0041	0.0033	0.0033	0.0966	0.0087	0.0031	9e-04	9e-04	0.1496	0.0992	0.0027	0.0043	0.003	0.0201	0.0028	0.0072	0.1872
22	rs8137409	42359793	0.93	1.48409702783942	1.43	1.30010819984047	0.0011212241709279	0.235115774492863	0.1341	0.0713	0.0028	7e-04	0.0051	0.0012	0.0012	0.0157	0.1689	0.0041	0.0033	0.0033	0.0966	0.0087	0.0031	9e-04	9e-04	0.1494	0.0993	0.0027	0.0043	0.003	0.0201	0.0029	0.0072	0.1871
22	rs76859597	42363161	0.93	1.48409702783942	1.43	1.30010819984047	0.0012482848823602	0.230939624699102	0.1341	0.0713	0.0028	7e-04	0.0051	0.0012	0.0012	0.0158	0.1688	0.0042	0.0033	0.0034	0.0965	0.0087	0.0031	9e-04	9e-04	0.1493	0.0994	0.0027	0.0043	0.003	0.0201	0.0029	0.0072	0.1869
22	rs77350866	42364432	0.93	1.48409702783942	1.44	1.24044493409381	0.00127546284863382	0.23467504402318	0.1339	0.0714	0.0028	7e-04	0.0051	0.0012	0.0012	0.0158	0.1688	0.0042	0.0033	0.0034	0.0966	0.0087	0.0031	9e-04	9e-04	0.1493	0.0994	0.0027	0.0043	0.003	0.0201	0.0029	0.0072	0.187
22	rs55758879	42392091	0.93	1.48409702783942	1.45	1.18248085352797	0.00405477566185463	0.285623388143333	0.1339	0.0716	0.0031	7e-04	0.005	0.0013	0.0012	0.0165	0.1685	0.0042	0.0032	0.0036	0.097	0.0089	0.0034	9e-04	0.0011	0.1482	0.1004	0.0025	0.004	0.0031	0.02	0.0031	0.007	0.1854
22	rs133306	42396150	0.93	1.48409702783942	1.46	1.12620512571235	0.00543804758946911	0.303477778828455	0.1339	0.0717	0.0031	7e-04	0.005	0.0013	0.0012	0.0165	0.1685	0.0042	0.0032	0.0036	0.0971	0.0089	0.0034	9e-04	0.0011	0.1481	0.1005	0.0025	0.004	0.0031	0.0199	0.0031	0.007	0.1853
22	rs133335	42416056	0.93	1.48409702783942	1.46	1.12620512571235	0.0061013435520933	0.300975221670463	0.134	0.0717	0.0031	7e-04	0.005	0.0013	0.0012	0.0165	0.1685	0.0042	0.0032	0.0036	0.0972	0.0089	0.0035	9e-04	0.0011	0.148	0.1005	0.0025	0.004	0.0031	0.0199	0.0031	0.007	0.1853
22	rs78036465	42445174	0.93	1.48409702783942	1.47	1.07160640764864	0.00714361006044814	0.251945265711703	0.1338	0.0715	0.0032	7e-04	0.0051	0.0013	0.0012	0.0168	0.1686	0.0042	0.0032	0.0037	0.0976	0.0089	0.0036	0.001	0.0013	0.1471	0.1008	0.0025	0.0039	0.003	0.0199	0.0031	0.0069	0.1851
22	rs5758563	42448761	0.93	1.48409702783942	1.47	1.07160640764864	0.00726017706778146	0.253750074403435	0.1338	0.0715	0.0032	7e-04	0.0051	0.0013	0.0012	0.0168	0.1686	0.0042	0.0032	0.0037	0.0976	0.0089	0.0036	0.001	0.0013	0.1471	0.1008	0.0025	0.0039	0.003	0.0199	0.0031	0.0069	0.1851
22	rs133367	42463366	0.93	1.48409702783942	1.47	1.07160640764864	0.00878990290596178	0.276066770175467	0.1338	0.0715	0.0032	7e-04	0.0051	0.0013	0.0012	0.0168	0.1686	0.0042	0.0032	0.0037	0.0977	0.0089	0.0036	0.001	0.0013	0.147	0.1008	0.0025	0.0039	0.003	0.0199	0.0031	0.0069	0.1851
22	rs133369	42463814	0.93	1.48409702783942	1.47	1.07160640764864	0.00899297158201826	0.270864990982029	0.1337	0.0715	0.0032	8e-04	0.0051	0.0014	0.0012	0.0169	0.1684	0.0042	0.0032	0.0037	0.0976	0.0087	0.0037	0.001	0.0012	0.1472	0.1007	0.0025	0.0039	0.003	0.0199	0.0032	0.0069	0.185
22	rs73167109	42464645	0.93	1.48409702783942	1.48	1.01867282088958	0.00822383181026356	0.263977194986213	0.1338	0.0715	0.0032	8e-04	0.0051	0.0014	0.0012	0.0169	0.1684	0.0042	0.0032	0.0037	0.0976	0.0087	0.0037	0.001	0.0012	0.1472	0.1007	0.0025	0.0039	0.003	0.0199	0.0032	0.0069	0.185
22	rs62238591	42480007	0.93	1.48409702783942	1.51	0.869735485018148	0.0102135808746257	0.240869377161002	0.1338	0.0716	0.0032	8e-04	0.0052	0.0014	0.0013	0.0169	0.1685	0.0042	0.0032	0.0037	0.0976	0.0087	0.0037	0.001	0.0012	0.1472	0.1007	0.0024	0.0038	0.003	0.0197	0.0032	0.0069	0.1848
22	rs1801311	42486723	0.93	1.48409702783942	1.52	0.823332010267983	0.0109405531380652	0.25059433311893	0.1339	0.0716	0.0032	8e-04	0.0052	0.0014	0.0013	0.0169	0.1685	0.0042	0.0032	0.0037	0.0976	0.0087	0.0037	0.0011	0.0012	0.1472	0.1007	0.0024	0.0038	0.003	0.0197	0.0032	0.0069	0.1848
22	rs79801871	42502486	0.93	1.48409702783942	1.52	0.823332010267983	0.0107103369973619	0.25059433311893	0.1339	0.0714	0.0033	8e-04	0.0052	0.0014	0.0013	0.0169	0.1686	0.0042	0.0032	0.0037	0.0975	0.0087	0.0037	0.0011	0.0012	0.1472	0.1007	0.0024	0.0038	0.003	0.0197	0.0032	0.0069	0.1848
22	rs11090076	42514190	0.93	1.48409702783942	1.53	0.778525311864042	0.0105535220757658	0.245884239650522	0.134	0.0713	0.0033	8e-04	0.0052	0.0014	0.0013	0.0169	0.1686	0.0043	0.0032	0.0037	0.0975	0.0087	0.0037	0.0011	0.0012	0.1472	0.1007	0.0024	0.0038	0.003	0.0197	0.0032	0.0069	0.1849
22	rs1081004	42525625	0.93	1.48409702783942	1.53	0.778525311864042	0.0113552090855133	0.22537301434759	0.134	0.0714	0.0033	8e-04	0.0052	0.0015	0.0013	0.0169	0.1687	0.0044	0.0032	0.0037	0.0974	0.0088	0.0037	0.0011	0.0012	0.147	0.1006	0.0024	0.0038	0.003	0.0196	0.0032	0.0069	0.1849
22	rs1080983	42528568	0.93	1.48409702783942	1.55	0.693638871087907	0.012492196470489	0.221362252082895	0.134	0.0714	0.0033	8e-04	0.0052	0.0015	0.0013	0.0169	0.1687	0.0044	0.0032	0.0037	0.0974	0.0088	0.0037	0.0011	0.0012	0.1469	0.1006	0.0024	0.0038	0.003	0.0196	0.0032	0.0069	0.1849
22	rs28641480	42530640	0.93	1.48409702783942	1.55	0.693638871087907	0.0113836460384093	0.205874635080142	0.134	0.0714	0.0033	8e-04	0.0051	0.0015	0.0013	0.0169	0.1687	0.0044	0.0032	0.0037	0.0974	0.0088	0.0037	0.0011	0.0012	0.1468	0.1006	0.0024	0.0038	0.003	0.0196	0.0032	0.0069	0.1849
22	rs79164577	42537643	0.93	1.48409702783942	1.55	0.693638871087907	0.0105105691172478	0.185036094880622	0.1336	0.0714	0.0033	9e-04	0.0051	0.0016	0.0014	0.017	0.1692	0.0044	0.0033	0.0038	0.0972	0.0089	0.0037	0.0012	0.0013	0.1455	0.1009	0.0024	0.0038	0.003	0.0194	0.0032	0.0068	0.1854
22	rs5996120	42543960	0.93	1.48409702783942	1.56	0.653525583231	0.00827289139725093	0.18188991549038	0.133	0.0714	0.0034	0.001	0.0051	0.0016	0.0014	0.0172	0.169	0.0045	0.0033	0.0038	0.0968	0.009	0.0038	0.0013	0.0013	0.1456	0.1006	0.0023	0.0039	0.0031	0.0195	0.0033	0.0069	0.1859
22	rs61736522	42549103	0.93	1.48409702783942	1.56	0.653525583231	0.00640041218227948	0.13730679929143	0.133	0.0714	0.0034	0.001	0.0051	0.0016	0.0015	0.0172	0.1689	0.0045	0.0034	0.0038	0.0966	0.009	0.0038	0.0013	0.0013	0.1455	0.1005	0.0023	0.0039	0.0031	0.0195	0.0033	0.0069	0.186
22	rs62240863	42563529	0.93	1.48409702783942	1.55	0.693638871087907	0.00593685941378802	0.139695333273199	0.1331	0.0714	0.0034	0.001	0.005	0.0017	0.0015	0.0173	0.1688	0.0045	0.0034	0.0038	0.0964	0.0089	0.0038	0.0013	0.0014	0.1455	0.1003	0.0023	0.0039	0.0032	0.0195	0.0033	0.0068	0.186
22	rs5758632	42578054	0.93	1.48409702783942	1.56	0.653525583231	0.00625129563784325	0.147796083879791	0.1331	0.0713	0.0036	0.001	0.005	0.0017	0.0015	0.0174	0.1688	0.0046	0.0035	0.0036	0.096	0.0089	0.0038	0.0013	0.0014	0.1454	0.1004	0.0023	0.0038	0.0033	0.0197	0.0034	0.0066	0.1861
22	rs73169115	42583871	0.93	1.48409702783942	1.55	0.693638871087907	0.00591956553014835	0.127637644228946	0.1332	0.0713	0.0036	0.001	0.005	0.0017	0.0015	0.0174	0.1687	0.0046	0.0035	0.0036	0.0959	0.0089	0.0038	0.0013	0.0014	0.1454	0.1004	0.0023	0.0038	0.0033	0.0197	0.0034	0.0066	0.1861
22	rs4464374	42584395	0.93	1.48409702783942	1.54	0.735299729443272	0.00590920796831147	0.127459408191654	0.1332	0.0713	0.0036	0.001	0.005	0.0017	0.0015	0.0174	0.1687	0.0046	0.0035	0.0036	0.0959	0.0089	0.0038	0.0013	0.0014	0.1454	0.1004	0.0023	0.0038	0.0033	0.0197	0.0034	0.0066	0.1861
22	rs17476888	42584612	0.93	1.48409702783942	1.54	0.735299729443272	0.00589197660568173	0.129066862162823	0.1331	0.0713	0.0036	0.001	0.005	0.0017	0.0015	0.0174	0.1688	0.0046	0.0035	0.0036	0.0959	0.0089	0.0038	0.0013	0.0014	0.1454	0.1004	0.0023	0.0038	0.0033	0.0197	0.0034	0.0066	0.1861
22	rs2839711	42584918	0.93	1.48409702783942	1.55	0.693638871087907	0.00582344058031891	0.128262199424977	0.1331	0.0713	0.0036	0.001	0.005	0.0017	0.0015	0.0174	0.1688	0.0046	0.0035	0.0036	0.0959	0.0089	0.0038	0.0013	0.0014	0.1454	0.1004	0.0023	0.0038	0.0033	0.0197	0.0034	0.0066	0.1861
22	rs117965774	42593624	0.93	1.48409702783942	1.54	0.735299729443272	0.00540577761786578	0.122945873456319	0.1332	0.0713	0.0036	0.0011	0.005	0.0018	0.0016	0.0174	0.1688	0.0046	0.0036	0.0035	0.0958	0.0089	0.0037	0.0014	0.0015	0.1454	0.1004	0.0023	0.0038	0.0033	0.0197	0.0034	0.0066	0.1861
22	rs2070116	42606257	0.93	1.48409702783942	1.53	0.778525311864042	0.00532257317083678	0.123209689104335	0.1334	0.0713	0.0036	0.0011	0.005	0.0018	0.0016	0.0175	0.1687	0.0046	0.0036	0.0034	0.0956	0.0089	0.0037	0.0014	0.0015	0.1453	0.1004	0.0022	0.0037	0.0033	0.0198	0.0035	0.0066	0.1862
22	rs5758651	42609148	0.93	1.48409702783942	1.54	0.735299729443272	0.00516226470834396	0.106761735439972	0.1333	0.0713	0.0036	0.0011	0.005	0.0018	0.0016	0.0175	0.1687	0.0046	0.0037	0.0034	0.0955	0.0089	0.0037	0.0014	0.0015	0.1453	0.1004	0.0022	0.0037	0.0033	0.0198	0.0035	0.0066	0.1862
22	rs34030679	42610099	0.93	1.48409702783942	1.54	0.735299729443272	0.00522154111648037	0.102299748141799	0.1333	0.0713	0.0036	0.0011	0.005	0.0018	0.0016	0.0175	0.1686	0.0046	0.0036	0.0034	0.0955	0.0089	0.0037	0.0014	0.0015	0.1453	0.1005	0.0022	0.0037	0.0034	0.0198	0.0035	0.0067	0.1862
22	rs17386314	42612296	0.93	1.48409702783942	1.53	0.778525311864042	0.00454708259111263	0.0899880188312368	0.1333	0.0713	0.0036	0.0011	0.005	0.0018	0.0016	0.0175	0.1689	0.0046	0.0036	0.0033	0.0955	0.0089	0.0036	0.0014	0.0015	0.1453	0.1005	0.0022	0.0037	0.0033	0.0198	0.0035	0.0067	0.1862
22	rs117749753	42616513	0.93	1.48409702783942	1.53	0.778525311864042	0.00375786802038824	0.0679327253358512	0.1332	0.0713	0.0036	0.0011	0.005	0.0018	0.0016	0.0175	0.1688	0.0046	0.0037	0.0033	0.0954	0.0089	0.0036	0.0014	0.0015	0.1453	0.1005	0.0022	0.0037	0.0033	0.0197	0.0035	0.0067	0.1862
22	rs9623543	42622369	0.93	1.48409702783942	1.53	0.778525311864042	0.00303578092574239	0.0612682758992906	0.1331	0.0713	0.0036	0.0011	0.005	0.0018	0.0016	0.0175	0.1687	0.0045	0.0037	0.0033	0.0953	0.009	0.0037	0.0014	0.0015	0.1453	0.1005	0.0022	0.0037	0.0033	0.0197	0.0035	0.0068	0.1863
22	rs78870601	42630772	0.93	1.48409702783942	1.53	0.778525311864042	0.00273186850413163	0.0588280991512616	0.1329	0.0713	0.0036	0.0011	0.005	0.0018	0.0016	0.0174	0.1686	0.0045	0.0038	0.0033	0.0952	0.0091	0.0037	0.0014	0.0015	0.1453	0.1005	0.0022	0.0036	0.0033	0.0197	0.0035	0.0069	0.1864
22	Affx-36566688	42640518	0.93	1.48409702783942	1.53	0.778525311864042	0.00254372346614162	0.0549615158225344	0.1327	0.0713	0.0037	0.0011	0.005	0.0019	0.0016	0.0174	0.1684	0.0045	0.0039	0.0034	0.0951	0.0092	0.0038	0.0014	0.0015	0.1453	0.1005	0.0022	0.0036	0.0033	0.0197	0.0035	0.0069	0.1865
22	rs17478318	42658821	0.93	1.48409702783942	1.53	0.778525311864042	0.00280978420425585	0.0539495621488065	0.1324	0.0714	0.0037	0.0012	0.005	0.0019	0.0017	0.0174	0.1682	0.0045	0.0041	0.0034	0.0949	0.0093	0.0038	0.0014	0.0015	0.1453	0.1005	0.0022	0.0035	0.0032	0.0197	0.0035	0.0071	0.1866
22	rs4822099	42659964	0.93	1.48409702783942	1.53	0.778525311864042	0.00284454635448596	0.0541386848519797	0.1324	0.0714	0.0037	0.0012	0.005	0.0019	0.0017	0.0174	0.1682	0.0045	0.0041	0.0034	0.0949	0.0093	0.0038	0.0014	0.0015	0.1453	0.1005	0.0022	0.0035	0.0032	0.0197	0.0035	0.0071	0.1866
22	rs134875	42661935	0.93	1.48409702783942	1.53	0.778525311864042	0.00291905961725715	0.0551521596853757	0.1324	0.0714	0.0037	0.0012	0.005	0.0019	0.0017	0.0174	0.1682	0.0045	0.0041	0.0034	0.0949	0.0093	0.0038	0.0014	0.0015	0.1453	0.1005	0.0022	0.0035	0.0032	0.0197	0.0035	0.0071	0.1866
22	rs1001587	42670111	0.93	1.48409702783942	1.53	0.778525311864042	0.00318156534417963	0.0554067937494629	0.1323	0.0714	0.0037	0.0012	0.005	0.0019	0.0017	0.0174	0.1682	0.0045	0.0041	0.0034	0.0949	0.0093	0.0038	0.0014	0.0016	0.1453	0.1005	0.0022	0.0035	0.0032	0.0197	0.0035	0.0072	0.1867
22	rs1001586	42670293	0.93	1.48409702783942	1.53	0.778525311864042	0.00301946420240248	0.0573325947688789	0.1323	0.0714	0.0037	0.0011	0.005	0.0019	0.0017	0.0174	0.1682	0.0045	0.0041	0.0034	0.0949	0.0093	0.0038	0.0014	0.0016	0.1453	0.1007	0.0022	0.0035	0.0032	0.0197	0.0035	0.0072	0.1866
22	rs134882	42670965	0.93	1.48409702783942	1.53	0.778525311864042	0.00326083897057003	0.0586974023539478	0.1323	0.0714	0.0037	0.0011	0.005	0.0019	0.0017	0.0174	0.1681	0.0045	0.0041	0.0034	0.095	0.0093	0.0038	0.0014	0.0016	0.1453	0.1007	0.0022	0.0035	0.0032	0.0197	0.0036	0.0071	0.1866
22	rs762995	42672124	0.93	1.48409702783942	1.52	0.823332010267983	0.00254905261425919	0.0594177684161	0.1322	0.0713	0.0038	0.0011	0.005	0.0019	0.0017	0.0172	0.1682	0.0045	0.0041	0.0034	0.0949	0.0094	0.0039	0.0014	0.0016	0.1452	0.1006	0.0022	0.0035	0.0035	0.0197	0.0036	0.0072	0.1865
22	rs4822100	42682786	0.94	1.39714162152937	1.53	0.778525311864042	0.00188512708944924	0.052758440569807	0.1323	0.0711	0.0038	0.0012	0.005	0.0019	0.0017	0.0172	0.1679	0.0046	0.0042	0.0035	0.0948	0.0095	0.0039	0.0014	0.0016	0.145	0.1006	0.0022	0.0035	0.0035	0.0196	0.0037	0.0072	0.1864
22	rs17002948	42688724	0.94	1.39714162152937	1.51	0.869735485018148	0.00327818360008446	0.110367133129176	0.1331	0.0701	0.0041	0.0015	0.005	0.0023	0.002	0.0172	0.1659	0.0048	0.0047	0.004	0.0938	0.01	0.0043	0.0017	0.002	0.1438	0.1002	0.0023	0.0036	0.0038	0.0195	0.0045	0.0075	0.1859
22	rs112585007	42690000	0.94	1.39714162152937	1.51	0.869735485018148	0.0113211552201709	0.157020324167368	0.1331	0.0688	0.0043	0.002	0.005	0.0027	0.0024	0.0173	0.1642	0.005	0.0052	0.0042	0.093	0.0107	0.0048	0.002	0.0025	0.1426	0.0988	0.0023	0.0036	0.0043	0.0192	0.0054	0.0079	0.1862
22	rs5758701	42690262	0.94	1.39714162152937	1.51	0.869735485018148	0.0171977322708151	0.183816025136893	0.1331	0.0685	0.0044	0.0021	0.005	0.0028	0.0025	0.0173	0.1638	0.0051	0.0053	0.0043	0.0928	0.0108	0.0048	0.0021	0.0026	0.1424	0.0985	0.0023	0.0036	0.0044	0.0191	0.0056	0.008	0.1863
22	rs1548304	42691238	0.93	1.48409702783942	1.51	0.869735485018148	0.0847676742283105	0.286092103997928	0.1336	0.0675	0.0046	0.0026	0.005	0.0037	0.003	0.0173	0.1632	0.0052	0.0056	0.0044	0.0926	0.011	0.0051	0.0023	0.0031	0.141	0.0996	0.0022	0.0035	0.0047	0.0187	0.0062	0.0082	0.1834
22	rs6002673	42691296	0.93	1.48409702783942	1.51	0.869735485018148	0.0806338297556452	0.259416168511762	0.1339	0.0676	0.0046	0.0026	0.005	0.0037	0.003	0.0173	0.1633	0.0052	0.0056	0.0045	0.0927	0.011	0.0051	0.0023	0.0032	0.14	0.0999	0.0022	0.0035	0.0047	0.0186	0.0062	0.0082	0.1834
22	rs8141607	42696300	0.95	1.31333295668949	1.5	0.917750694748585	0.0712556900649132	0.154623866827518	0.1341	0.0699	0.0042	0.0024	0.0053	0.0036	0.003	0.0174	0.1642	0.0052	0.0056	0.0044	0.0918	0.0112	0.0045	0.0021	0.003	0.1371	0.0994	0.0022	0.0037	0.0048	0.019	0.0062	0.0082	0.1851
22	rs6002676	42697216	0.95	1.31333295668949	1.5	0.917750694748585	0.0768275202107812	0.142655642474505	0.1341	0.07	0.0041	0.0024	0.0053	0.0035	0.003	0.0174	0.1642	0.0052	0.0056	0.0043	0.0918	0.0112	0.0045	0.002	0.003	0.137	0.0995	0.0022	0.0037	0.0048	0.019	0.0062	0.0082	0.1851
22	rs73886027	42697966	0.95	1.31333295668949	1.49	0.967391925764805	0.0813098672586799	0.141542879010678	0.1342	0.0701	0.0041	0.0024	0.0053	0.0035	0.003	0.0174	0.1643	0.0052	0.0056	0.0043	0.0919	0.0112	0.0045	0.002	0.003	0.137	0.0995	0.0022	0.0037	0.0048	0.019	0.0063	0.0082	0.1852
22	rs5758706	42709334	0.95	1.31333295668949	1.49	0.967391925764805	0.0819213969292205	0.111042965294375	0.1345	0.0711	0.0039	0.0022	0.0052	0.0033	0.0027	0.0174	0.1646	0.0053	0.0056	0.0042	0.0914	0.0109	0.0044	0.0018	0.0028	0.1363	0.0995	0.0022	0.0037	0.0048	0.0191	0.0064	0.0085	0.1855
22	rs1008194	42713044	0.95	1.31333295668949	1.49	0.967391925764805	0.0868960842637275	0.127192227947889	0.1346	0.0713	0.0038	0.0022	0.0052	0.0032	0.0027	0.0175	0.1646	0.0053	0.0056	0.0042	0.0913	0.0109	0.0044	0.0017	0.0028	0.1361	0.0995	0.0022	0.0037	0.0048	0.0192	0.0064	0.0086	0.1856
22	rs7286414	42716632	0.95	1.31333295668949	1.49	0.967391925764805	0.0758079709308811	0.154241654170004	0.1346	0.0715	0.0038	0.0022	0.0054	0.0032	0.0027	0.0175	0.1646	0.0053	0.0057	0.0042	0.0913	0.0107	0.0044	0.0017	0.0028	0.136	0.0995	0.0022	0.0037	0.0048	0.0192	0.0064	0.0084	0.1857
22	rs5751263	42723032	0.95	1.31333295668949	1.49	0.967391925764805	0.0911811331946226	0.186258923627492	0.1347	0.0717	0.0038	0.0021	0.0054	0.0032	0.0026	0.0178	0.1646	0.0053	0.0058	0.0043	0.0907	0.0106	0.0044	0.0017	0.0027	0.1357	0.0994	0.0023	0.0037	0.0049	0.0192	0.0065	0.0085	0.1858
22	rs79527556	42730837	0.95	1.31333295668949	1.52	0.823332010267983	0.0896340217665912	0.177657036884668	0.1347	0.0718	0.0038	0.0021	0.0055	0.0031	0.0026	0.0179	0.1646	0.0052	0.0058	0.0043	0.0906	0.0106	0.0044	0.0016	0.0028	0.1356	0.0992	0.0023	0.0038	0.0048	0.0193	0.0066	0.0085	0.1859
22	rs73886046	42736397	0.95	1.31333295668949	1.53	0.778525311864042	0.0890821191001917	0.261921657587252	0.1351	0.0718	0.0037	0.002	0.0057	0.003	0.0026	0.018	0.1648	0.0052	0.0058	0.0043	0.0906	0.0106	0.0043	0.0016	0.003	0.1353	0.099	0.0023	0.004	0.0048	0.0195	0.0065	0.0085	0.1858
22	rs8141021	42747478	0.95	1.31333295668949	1.53	0.778525311864042	0.123190144876749	0.230063521109758	0.1365	0.0712	0.0036	0.002	0.0059	0.003	0.0026	0.0185	0.1646	0.0051	0.0054	0.0043	0.09	0.0106	0.0044	0.0016	0.0032	0.1342	0.0986	0.0024	0.0043	0.0048	0.02	0.0069	0.0086	0.1855
22	rs5751267	42747847	0.95	1.31333295668949	1.53	0.778525311864042	0.0935085783966169	0.167718725309556	0.1365	0.0711	0.0036	0.002	0.0059	0.003	0.0026	0.0185	0.1643	0.0051	0.0054	0.0042	0.0901	0.0106	0.0044	0.0016	0.0032	0.1342	0.0986	0.0024	0.0043	0.0048	0.02	0.0068	0.0084	0.1859
22	rs1011224	42752927	0.95	1.31333295668949	1.53	0.778525311864042	0.118042579927989	0.164971953040269	0.1372	0.0707	0.0035	0.002	0.006	0.003	0.0026	0.0188	0.1647	0.0052	0.0054	0.0042	0.0908	0.0107	0.0044	0.0015	0.0032	0.1334	0.0982	0.0025	0.0045	0.0047	0.0202	0.0069	0.0084	0.1852
22	rs73435512	42758726	0.95	1.31333295668949	1.53	0.778525311864042	0.123307362973676	0.181687572606014	0.1377	0.0703	0.0035	0.0019	0.0059	0.0029	0.0026	0.019	0.1649	0.0051	0.0054	0.0042	0.091	0.0105	0.0044	0.0016	0.0033	0.1324	0.0984	0.0025	0.0046	0.0048	0.0203	0.007	0.0084	0.1847
22	rs116900029	42761285	0.95	1.31333295668949	1.54	0.735299729443272	0.116139730114968	0.139879689446341	0.138	0.0702	0.0034	0.0019	0.0059	0.0029	0.0026	0.0189	0.1653	0.0051	0.0054	0.0042	0.091	0.0104	0.0044	0.0016	0.0033	0.132	0.0983	0.0025	0.0047	0.0048	0.0204	0.007	0.0084	0.1848
22	rs9623572	42772101	0.95	1.31333295668949	1.54	0.735299729443272	0.14249188341654	0.231707098476218	0.1385	0.07	0.0033	0.0019	0.0059	0.0029	0.0026	0.0188	0.1659	0.0051	0.0053	0.0042	0.0911	0.0102	0.0045	0.0016	0.0033	0.1314	0.098	0.0026	0.0048	0.0048	0.0205	0.0071	0.0083	0.1847
22	rs73435518	42773943	0.95	1.31333295668949	1.56	0.653525583231	0.146393335237119	0.179567655713298	0.1384	0.07	0.0033	0.0019	0.0059	0.0029	0.0026	0.0189	0.166	0.0051	0.0053	0.0042	0.0913	0.0102	0.0045	0.0016	0.0034	0.1311	0.0981	0.0026	0.0048	0.0049	0.0206	0.0071	0.0083	0.1846
22	rs73173004	42784944	0.96	1.23264710971586	1.55	0.693638871087907	0.145064319861244	0.147138196921556	0.1377	0.069	0.0033	0.0018	0.0059	0.0028	0.0026	0.0192	0.166	0.005	0.0055	0.004	0.092	0.0103	0.0044	0.0017	0.0034	0.1313	0.0976	0.0026	0.005	0.0052	0.0211	0.0071	0.0084	0.1847
22	rs113685239	42789950	0.96	1.23264710971586	1.55	0.693638871087907	0.14593871393897	0.151290994582661	0.1375	0.0688	0.0033	0.0018	0.0059	0.0028	0.0026	0.0192	0.166	0.005	0.0055	0.0039	0.0922	0.0103	0.0044	0.0017	0.0035	0.1313	0.0975	0.0027	0.005	0.0052	0.0212	0.0071	0.0084	0.1847
22	rs35831717	42790618	0.96	1.23264710971586	1.55	0.693638871087907	0.157896626357681	0.163214604267498	0.1375	0.0687	0.0033	0.0018	0.0059	0.0028	0.0026	0.0194	0.1659	0.005	0.0055	0.0039	0.0921	0.0103	0.0044	0.0017	0.0035	0.1313	0.0974	0.0027	0.0051	0.0052	0.0212	0.0071	0.0084	0.1848
22	rs62238257	42796743	0.96	1.23264710971586	1.56	0.653525583231	0.160320827961577	0.160881814645972	0.1373	0.0677	0.0034	0.0018	0.0059	0.0026	0.0025	0.0196	0.166	0.0049	0.0057	0.004	0.093	0.0098	0.0046	0.0017	0.0034	0.1306	0.0971	0.0027	0.0052	0.0054	0.0213	0.0072	0.0085	0.1855
22	rs9623581	42798637	0.96	1.23264710971586	1.56	0.653525583231	0.180313238056517	0.210747678826595	0.1373	0.0676	0.0034	0.0018	0.0059	0.0026	0.0025	0.0196	0.166	0.0049	0.0057	0.004	0.0931	0.0098	0.0046	0.0017	0.0034	0.1305	0.0971	0.0027	0.0052	0.0054	0.0214	0.0072	0.0085	0.1855
22	rs78987353	42802470	0.96	1.23264710971586	1.56	0.653525583231	0.165094794080661	0.158271656777745	0.1373	0.0676	0.0034	0.0018	0.0059	0.0026	0.0025	0.0197	0.1661	0.0049	0.0057	0.004	0.0931	0.0098	0.0046	0.0017	0.0034	0.1305	0.0971	0.0027	0.0052	0.0054	0.0214	0.0072	0.0085	0.1854
22	rs7287634	42806731	0.96	1.23264710971586	1.55	0.693638871087907	0.165234394122383	0.159913326398094	0.1373	0.0675	0.0034	0.0018	0.0059	0.0026	0.0025	0.0197	0.1662	0.0049	0.0057	0.004	0.0931	0.0098	0.0046	0.0017	0.0034	0.1305	0.097	0.0027	0.0052	0.0054	0.0213	0.0072	0.0085	0.1854
22	rs76257850	42812820	0.96	1.23264710971586	1.55	0.693638871087907	0.097867790427927	0.135662050367464	0.1371	0.0674	0.0034	0.0019	0.0058	0.0025	0.0024	0.0198	0.1667	0.0049	0.0058	0.004	0.0933	0.0097	0.0046	0.0017	0.0034	0.1302	0.0972	0.0027	0.0053	0.0054	0.0215	0.007	0.0086	0.185
22	rs8139063	42813753	0.96	1.23264710971586	1.55	0.693638871087907	0.0921810666927822	0.148266650591268	0.1371	0.0675	0.0034	0.0019	0.0058	0.0025	0.0024	0.0199	0.1668	0.0049	0.0058	0.004	0.0933	0.0097	0.0046	0.0017	0.0033	0.1301	0.0971	0.0027	0.0053	0.0054	0.0215	0.0069	0.0086	0.185
22	rs17003074	42817666	0.96	1.23264710971586	1.56	0.653525583231	0.0761107473729986	0.0867394334356721	0.1368	0.0674	0.0034	0.0018	0.0058	0.0024	0.0024	0.0198	0.1672	0.0049	0.0058	0.004	0.0933	0.0099	0.0047	0.0017	0.0033	0.1298	0.0971	0.0028	0.0053	0.0054	0.0215	0.0069	0.0085	0.1849
22	rs28405495	42817792	0.96	1.23264710971586	1.57	0.614941920479678	0.0756353056207533	0.0865092214414839	0.1368	0.0674	0.0034	0.0018	0.0058	0.0024	0.0024	0.0198	0.1672	0.0049	0.0058	0.004	0.0933	0.0099	0.0047	0.0017	0.0033	0.1298	0.0971	0.0028	0.0053	0.0054	0.0215	0.0069	0.0085	0.1849
22	rs9611791	42819155	0.96	1.23264710971586	1.57	0.614941920479678	0.0701204107916711	0.0888998619969285	0.1368	0.0674	0.0034	0.0018	0.0058	0.0024	0.0024	0.0198	0.1673	0.0049	0.0059	0.004	0.0933	0.01	0.0047	0.0017	0.0033	0.1298	0.097	0.0028	0.0053	0.0054	0.0216	0.0069	0.0085	0.1848
22	rs8139123	42822283	0.96	1.23264710971586	1.56	0.653525583231	0.0221538588138484	0.122155699549981	0.1367	0.0674	0.0034	0.0017	0.0059	0.0023	0.0021	0.02	0.1675	0.0048	0.0059	0.0042	0.0934	0.01	0.0049	0.0017	0.0026	0.1299	0.0971	0.0029	0.0054	0.0056	0.0216	0.0068	0.0086	0.1847
22	rs55896880	42832748	0.97	1.15505862992724	1.55	0.693638871087907	0.00394040281986223	0.0775045018373055	0.1366	0.0674	0.0035	0.0017	0.006	0.0023	0.0022	0.0201	0.168	0.0049	0.006	0.0043	0.0937	0.0099	0.005	0.0017	0.0026	0.1293	0.0971	0.0029	0.0054	0.0056	0.0216	0.006	0.0087	0.1846
22	rs5758731	42855277	0.96	1.23264710971586	1.54	0.735299729443272	0.00559834350619245	0.0836145153789776	0.1361	0.067	0.0036	0.0018	0.0063	0.0022	0.0023	0.0204	0.169	0.005	0.0064	0.0043	0.0939	0.0098	0.0052	0.0018	0.0026	0.1277	0.097	0.0031	0.0056	0.0056	0.0215	0.0062	0.0088	0.184
22	rs5751277	42858713	0.96	1.23264710971586	1.53	0.778525311864042	0.00545748141645037	0.0959863518267054	0.1359	0.0669	0.0037	0.0019	0.0063	0.0023	0.0023	0.0205	0.1692	0.0051	0.0064	0.0044	0.0938	0.0098	0.0052	0.0018	0.0026	0.1275	0.0967	0.0032	0.0056	0.0056	0.0215	0.0062	0.0089	0.1837
22	rs73173039	42861043	0.96	1.23264710971586	1.52	0.823332010267983	0.00587135044592476	0.09710791510032	0.1357	0.0669	0.0037	0.0019	0.0063	0.0022	0.0023	0.0205	0.1693	0.0051	0.0064	0.0044	0.0938	0.0098	0.0052	0.0018	0.0026	0.1275	0.0968	0.0032	0.0056	0.0057	0.0215	0.0063	0.0089	0.1837
22	rs11912326	42865011	0.96	1.23264710971586	1.52	0.823332010267983	0.00716360443704518	0.0917871177191262	0.1355	0.0668	0.0036	0.0019	0.0063	0.0022	0.0024	0.0204	0.1694	0.0051	0.0064	0.0044	0.0938	0.0098	0.0052	0.0019	0.0027	0.1273	0.0967	0.0032	0.0056	0.0057	0.0215	0.0063	0.0089	0.1837
22	rs5758742	42867898	0.96	1.23264710971586	1.53	0.778525311864042	0.00674119407258672	0.0606046119938404	0.1357	0.0668	0.0036	0.002	0.0063	0.0022	0.0024	0.0204	0.1693	0.0051	0.0065	0.0044	0.0935	0.0097	0.0052	0.0019	0.0027	0.1273	0.0966	0.0033	0.0056	0.0057	0.0215	0.0063	0.0088	0.1839
22	rs5751281	42869453	0.97	1.15505862992724	1.53	0.778525311864042	0.00522781147622579	0.0686289413063837	0.1354	0.067	0.0035	0.002	0.0063	0.0022	0.0025	0.0206	0.1692	0.0053	0.0066	0.0046	0.0928	0.0098	0.0055	0.002	0.0027	0.1273	0.0958	0.0034	0.0061	0.0055	0.0216	0.0064	0.0089	0.1835
22	rs6002745	42871115	0.98	1.080540436168	1.52	0.823332010267983	0.00923842323197401	0.0963863223204539	0.1344	0.0692	0.0033	0.002	0.0067	0.0022	0.0028	0.0209	0.1674	0.0058	0.0061	0.0047	0.0903	0.0106	0.006	0.0025	0.0026	0.1276	0.0947	0.0035	0.0066	0.0059	0.0221	0.0061	0.0088	0.1838
22	rs5996171	42872086	0.98	1.080540436168	1.52	0.823332010267983	0.00526871202942817	0.137673284872063	0.1317	0.07	0.0034	0.0021	0.0072	0.0023	0.0028	0.0209	0.166	0.0059	0.0062	0.0047	0.0895	0.0113	0.0058	0.0027	0.0026	0.1297	0.0947	0.0035	0.0068	0.0059	0.0219	0.0057	0.0092	0.184
22	rs112709268	42875373	0.97	1.15505862992724	1.52	0.823332010267983	0.032961985225597	0.350421645068265	0.1293	0.0707	0.0032	0.0022	0.0078	0.0022	0.0025	0.0203	0.1648	0.0057	0.0065	0.0045	0.0856	0.0127	0.0052	0.0031	0.0027	0.1345	0.0938	0.0032	0.0072	0.0061	0.0217	0.0048	0.0098	0.1861
22	rs73173047	42876982	0.96	1.23264710971586	1.52	0.823332010267983	0.0391312569561826	0.354036265305706	0.1292	0.0708	0.0032	0.0022	0.0078	0.0022	0.0025	0.0203	0.1648	0.0056	0.0065	0.0045	0.0855	0.0129	0.0051	0.0032	0.0027	0.1348	0.0936	0.0032	0.0072	0.0061	0.0217	0.0048	0.0099	0.1863
22	rs11703700	42877543	0.97	1.15505862992724	1.52	0.823332010267983	0.0272047616576711	0.322502909233952	0.1291	0.0709	0.0032	0.0022	0.0078	0.0022	0.0025	0.0202	0.1647	0.0056	0.0064	0.0045	0.0856	0.0128	0.0051	0.0032	0.0027	0.1352	0.0936	0.0032	0.0071	0.0061	0.0217	0.0048	0.0099	0.1863
22	rs11553441	42912097	0.96	1.23264710971586	1.52	0.823332010267983	0.0282854941700157	0.342729717609269	0.1293	0.0716	0.0032	0.0024	0.0078	0.0021	0.0025	0.0201	0.1645	0.0056	0.0063	0.0043	0.085	0.0127	0.0049	0.0031	0.0028	0.1351	0.0935	0.0032	0.0073	0.0059	0.022	0.0047	0.0097	0.1868
22	rs1812240	42912106	0.96	1.23264710971586	1.51	0.869735485018148	0.0256959317734754	0.330917699332554	0.1293	0.0717	0.0032	0.0024	0.0078	0.0021	0.0025	0.0201	0.1647	0.0058	0.0063	0.0043	0.085	0.0126	0.0049	0.0031	0.0028	0.1347	0.0936	0.0032	0.0073	0.0059	0.022	0.0047	0.0096	0.1866
22	rs146723886	42914033	0.96	1.23264710971586	1.51	0.869735485018148	0.0264374161515087	0.324205110345944	0.1294	0.0717	0.0032	0.0024	0.0078	0.0022	0.0025	0.0201	0.1647	0.0058	0.0061	0.0043	0.0849	0.0126	0.0049	0.0031	0.0028	0.1347	0.0936	0.0032	0.0074	0.0059	0.0222	0.0047	0.0096	0.1866
22	rs141049505	42915843	0.96	1.23264710971586	1.52	0.823332010267983	0.0253256880864329	0.300380292506167	0.1295	0.0718	0.0032	0.0025	0.0077	0.0022	0.0025	0.0201	0.1647	0.0058	0.0061	0.0043	0.0849	0.0126	0.0049	0.0031	0.0028	0.1346	0.0936	0.0032	0.0073	0.0059	0.0222	0.0047	0.0096	0.1865
22	rs4822160	42932317	0.96	1.23264710971586	1.52	0.823332010267983	0.0216377238903944	0.300023504892742	0.1304	0.0721	0.0032	0.0026	0.0077	0.0021	0.0025	0.0201	0.1646	0.0058	0.0061	0.0042	0.0848	0.0125	0.0049	0.0031	0.0028	0.1349	0.0937	0.0032	0.0071	0.0058	0.0224	0.0045	0.0095	0.1861
22	rs5758798	42939708	0.96	1.23264710971586	1.54	0.735299729443272	0.0313510565397491	0.278737208904261	0.1306	0.0723	0.0031	0.0026	0.0077	0.0021	0.0024	0.02	0.1642	0.0058	0.0057	0.0038	0.0847	0.0125	0.0049	0.0031	0.0028	0.1351	0.0938	0.0032	0.0069	0.0058	0.0225	0.0045	0.0095	0.1868
22	rs117060806	42941519	0.96	1.23264710971586	1.54	0.735299729443272	0.035104187628462	0.274792405041777	0.1308	0.0725	0.0031	0.0025	0.0077	0.0021	0.0024	0.02	0.1643	0.0058	0.0056	0.0038	0.0849	0.0125	0.005	0.003	0.0027	0.1352	0.0939	0.0031	0.0069	0.0058	0.0224	0.0045	0.0094	0.1866
22	rs117237833	42946974	0.96	1.23264710971586	1.54	0.735299729443272	0.0387852015342769	0.268103259406662	0.131	0.0728	0.0031	0.0025	0.0078	0.002	0.0023	0.0199	0.1644	0.0057	0.0055	0.0037	0.0852	0.0125	0.005	0.0029	0.0027	0.1355	0.0939	0.003	0.0068	0.0057	0.0223	0.0044	0.0093	0.1864
22	rs117885227	42959624	0.96	1.23264710971586	1.54	0.735299729443272	0.0406506731594441	0.264777923715796	0.1311	0.073	0.0031	0.0024	0.0078	0.002	0.0023	0.0199	0.1644	0.0057	0.0055	0.0036	0.0854	0.0125	0.005	0.0029	0.0026	0.1356	0.094	0.003	0.0068	0.0057	0.0222	0.0044	0.0093	0.1863
22	rs12484552	42966103	0.96	1.23264710971586	1.54	0.735299729443272	0.0398437966074419	0.263862866923018	0.1312	0.073	0.0031	0.0024	0.0078	0.002	0.0023	0.0199	0.1644	0.0057	0.0055	0.0036	0.0855	0.0125	0.005	0.0028	0.0026	0.1356	0.094	0.003	0.0068	0.0057	0.0222	0.0044	0.0093	0.1862
22	rs137058	42970680	0.95	1.31333295668949	1.54	0.735299729443272	0.0372607778454149	0.254201911278913	0.1312	0.0731	0.0031	0.0024	0.0079	0.0019	0.0022	0.0199	0.1645	0.0057	0.0055	0.0036	0.0856	0.0124	0.005	0.0028	0.0026	0.1357	0.094	0.003	0.0068	0.0057	0.0221	0.0045	0.0092	0.186
22	rs137073	42973201	0.95	1.31333295668949	1.54	0.735299729443272	0.0375433941867155	0.26580854189286	0.1312	0.0731	0.0031	0.0024	0.0079	0.0019	0.0022	0.02	0.1645	0.0057	0.0055	0.0036	0.0857	0.0124	0.0051	0.0028	0.0026	0.1358	0.0941	0.003	0.0068	0.0057	0.0221	0.0045	0.0092	0.1858
22	rs2239811	42981508	0.96	1.23264710971586	1.53	0.778525311864042	0.0341096127155011	0.242314726367824	0.1314	0.0731	0.0031	0.0024	0.0079	0.0019	0.0022	0.02	0.1647	0.0056	0.0055	0.0035	0.0862	0.0124	0.005	0.0027	0.0026	0.1363	0.0942	0.0029	0.0068	0.0056	0.0208	0.0045	0.0092	0.1862
22	rs9611824	42984153	0.96	1.23264710971586	1.52	0.823332010267983	0.0372607778454149	0.233794382761403	0.1314	0.0732	0.003	0.0024	0.0079	0.0018	0.0022	0.02	0.1648	0.0056	0.0054	0.0034	0.0861	0.0123	0.005	0.0027	0.0026	0.1365	0.0944	0.0029	0.0068	0.0056	0.0207	0.0044	0.0091	0.1865
22	rs73173085	42989935	0.96	1.23264710971586	1.51	0.869735485018148	0.0389787314331071	0.231926527841757	0.1314	0.0733	0.003	0.0024	0.0079	0.0018	0.0022	0.02	0.1648	0.0055	0.0054	0.0034	0.086	0.0123	0.005	0.0027	0.0026	0.1366	0.0945	0.0029	0.0068	0.0056	0.0206	0.0044	0.0091	0.1866
22	rs112967681	42992536	0.96	1.23264710971586	1.51	0.869735485018148	0.0416133731119141	0.239205107862415	0.1314	0.0733	0.003	0.0024	0.0079	0.0018	0.0022	0.02	0.1649	0.0055	0.0054	0.0033	0.0861	0.0123	0.005	0.0027	0.0026	0.1367	0.0945	0.0029	0.0068	0.0055	0.0206	0.0042	0.0091	0.1867
22	Affx-19681793	42998902	0.96	1.23264710971586	1.52	0.823332010267983	0.0422979526808622	0.238097650956508	0.1313	0.0734	0.003	0.0024	0.0079	0.0018	0.0022	0.02	0.1649	0.0055	0.0054	0.0033	0.0861	0.0123	0.005	0.0027	0.0026	0.1367	0.0945	0.0029	0.0067	0.0055	0.0206	0.0042	0.0091	0.1868
22	rs28627172	43010817	0.96	1.23264710971586	1.52	0.823332010267983	0.0433317674600799	0.235556771106777	0.1313	0.0734	0.0029	0.0024	0.0079	0.0018	0.0022	0.02	0.1649	0.0055	0.0054	0.0033	0.0861	0.0123	0.0049	0.0026	0.0026	0.1369	0.0946	0.0029	0.0067	0.0055	0.0205	0.0042	0.0091	0.187
22	rs137115	43011403	0.96	1.23264710971586	1.51	0.869735485018148	0.0437800672916412	0.234124505675388	0.1313	0.0734	0.0029	0.0024	0.0079	0.0018	0.0022	0.02	0.1649	0.0055	0.0053	0.0033	0.0861	0.0123	0.0049	0.0026	0.0026	0.1369	0.0946	0.0029	0.0067	0.0055	0.0205	0.0042	0.0091	0.1871
22	rs137121	43013554	0.96	1.23264710971586	1.51	0.869735485018148	0.0484059031844528	0.232914789816243	0.1312	0.0736	0.0029	0.0024	0.008	0.0018	0.0021	0.02	0.1649	0.0054	0.0053	0.0032	0.0859	0.0122	0.0049	0.0026	0.0026	0.1369	0.0948	0.0028	0.0067	0.0055	0.0205	0.0042	0.009	0.1874
22	rs8190457	43020234	0.96	1.23264710971586	1.51	0.869735485018148	0.0604127935561747	0.209897476102261	0.1314	0.0739	0.0029	0.0024	0.0081	0.0017	0.002	0.02	0.1649	0.0053	0.0053	0.0032	0.0856	0.0121	0.0049	0.0025	0.0025	0.1373	0.0953	0.0028	0.0065	0.0055	0.0204	0.0041	0.0088	0.1877
22	rs137132	43021554	0.95	1.31333295668949	1.51	0.869735485018148	0.0658746489964573	0.225808014902499	0.1315	0.074	0.0029	0.0024	0.0082	0.0017	0.002	0.0201	0.1649	0.0052	0.0053	0.0031	0.0855	0.012	0.0049	0.0024	0.0024	0.1374	0.0954	0.0028	0.0067	0.0054	0.0203	0.004	0.0087	0.1878
22	rs137133	43021607	0.95	1.31333295668949	1.5	0.917750694748585	0.0664281100518179	0.226243288321223	0.1315	0.074	0.0029	0.0024	0.0082	0.0017	0.002	0.0201	0.1649	0.0052	0.0053	0.0031	0.0855	0.012	0.0049	0.0024	0.0024	0.1374	0.0954	0.0028	0.0067	0.0054	0.0204	0.004	0.0087	0.1878
22	rs34103809	43021954	0.96	1.23264710971586	1.5	0.917750694748585	0.0714841709408933	0.21952737701207	0.1315	0.074	0.0029	0.0024	0.0082	0.0016	0.002	0.02	0.1649	0.0052	0.0052	0.0031	0.0854	0.012	0.0049	0.0024	0.0024	0.1373	0.0954	0.0028	0.0066	0.0054	0.0204	0.0039	0.0087	0.1879
22	rs2071846	43023939	0.95	1.31333295668949	1.5	0.917750694748585	0.122517458026362	0.238319010462656	0.1319	0.0742	0.0029	0.0027	0.0084	0.0015	0.0018	0.0198	0.165	0.005	0.005	0.003	0.0853	0.012	0.0047	0.0022	0.0022	0.137	0.0961	0.0028	0.0063	0.0052	0.0206	0.0038	0.0087	0.1889
22	rs137138	43023980	0.95	1.31333295668949	1.5	0.917750694748585	0.12643839675397	0.242648660608635	0.1321	0.0742	0.0029	0.0027	0.0084	0.0014	0.0018	0.0198	0.1651	0.005	0.005	0.003	0.0854	0.012	0.0047	0.0022	0.0021	0.137	0.0961	0.0027	0.0062	0.0052	0.0206	0.0037	0.0087	0.1889
22	rs8190441	43024701	0.95	1.31333295668949	1.51	0.869735485018148	0.153347097027918	0.235005566912277	0.1324	0.0744	0.0028	0.0027	0.0084	0.0014	0.0017	0.0197	0.1651	0.0049	0.0049	0.0028	0.0858	0.0118	0.0047	0.002	0.002	0.1373	0.0963	0.0027	0.0061	0.0051	0.0206	0.0036	0.0087	0.1893
22	rs5996200	43032742	0.95	1.31333295668949	1.51	0.869735485018148	0.279386785357178	0.227114652465071	0.1331	0.0749	0.0025	0.0028	0.0082	0.0012	0.0015	0.0196	0.1652	0.0047	0.0045	0.0025	0.0868	0.0114	0.0046	0.0016	0.0016	0.138	0.0967	0.0025	0.0057	0.0047	0.0206	0.0034	0.0086	0.1904
22	rs2285141	43032870	0.95	1.31333295668949	1.52	0.823332010267983	0.279527446634502	0.227877988354609	0.1331	0.0749	0.0025	0.0028	0.0082	0.0012	0.0015	0.0196	0.1652	0.0047	0.0045	0.0025	0.0868	0.0114	0.0046	0.0016	0.0016	0.138	0.0967	0.0025	0.0057	0.0047	0.0206	0.0034	0.0086	0.1904
22	rs8190397	43041636	0.95	1.31333295668949	1.52	0.823332010267983	0.331183905929958	0.229844663708658	0.1329	0.0753	0.0025	0.0028	0.0082	0.0011	0.0015	0.0196	0.1649	0.0046	0.0044	0.0024	0.0872	0.0112	0.0046	0.0014	0.0015	0.1382	0.0964	0.0024	0.0056	0.0047	0.0209	0.0034	0.0086	0.191
22	rs6002851	43041837	0.95	1.31333295668949	1.52	0.823332010267983	0.331851125801721	0.232695058797546	0.1329	0.0753	0.0025	0.0028	0.0082	0.0011	0.0015	0.0196	0.1649	0.0046	0.0044	0.0024	0.0871	0.0112	0.0046	0.0014	0.0015	0.1382	0.0965	0.0024	0.0056	0.0047	0.0209	0.0034	0.0086	0.191
22	rs8190377	43044149	0.95	1.31333295668949	1.52	0.823332010267983	0.365883964942444	0.253411363149183	0.1328	0.0754	0.0025	0.0028	0.0082	0.0011	0.0014	0.0195	0.1648	0.005	0.0044	0.0024	0.0871	0.0112	0.0046	0.0014	0.0015	0.1382	0.0961	0.0024	0.0056	0.0047	0.0211	0.0033	0.0086	0.1911
22	rs73888349	43052604	0.95	1.31333295668949	1.52	0.823332010267983	0.434363280998113	0.255558940540181	0.1328	0.0756	0.0024	0.0028	0.0081	0.001	0.0014	0.0195	0.1648	0.0051	0.0043	0.0023	0.0872	0.0111	0.0047	0.0013	0.0014	0.1384	0.096	0.0024	0.0054	0.0047	0.0213	0.0033	0.0085	0.1914
22	rs130321	43058837	0.95	1.31333295668949	1.52	0.823332010267983	0.466484932866194	0.243094134555657	0.1329	0.0757	0.0024	0.0029	0.0081	0.001	0.0014	0.0194	0.1648	0.0051	0.0043	0.0023	0.0873	0.011	0.0047	0.0013	0.0014	0.1385	0.0959	0.0023	0.0054	0.0047	0.0212	0.0033	0.0084	0.1917
22	rs62238287	43071309	0.95	1.31333295668949	1.51	0.869735485018148	0.583978975676586	0.205452687075189	0.1339	0.0757	0.0022	0.0028	0.0077	9e-04	0.0012	0.0189	0.1645	0.005	0.0039	0.002	0.0868	0.0106	0.0048	0.001	0.0012	0.1399	0.0965	0.0022	0.0052	0.0041	0.021	0.0031	0.0081	0.194
22	rs130370	43080028	0.95	1.31333295668949	1.51	0.869735485018148	0.601195473327159	0.218665639742481	0.1341	0.0756	0.0021	0.0028	0.0076	9e-04	0.0012	0.0189	0.1645	0.005	0.0039	0.002	0.0867	0.0106	0.0048	0.001	0.0011	0.1401	0.0966	0.0022	0.0052	0.0041	0.0209	0.0031	0.0081	0.1943
22	rs130388	43082826	0.94	1.39714162152937	1.51	0.869735485018148	0.628434511076764	0.219635172294957	0.1339	0.0756	0.0022	0.0028	0.0076	8e-04	0.0012	0.0188	0.1646	0.005	0.0039	0.002	0.0868	0.0106	0.0049	0.001	0.0011	0.1399	0.0965	0.0022	0.005	0.0039	0.0211	0.0031	0.0081	0.1949
22	rs6002904	43089055	0.94	1.39714162152937	1.51	0.869735485018148	0.60388059611835	0.188917802593623	0.134	0.0756	0.0021	0.0028	0.0076	9e-04	0.0012	0.0185	0.1643	0.005	0.0038	0.002	0.0875	0.0103	0.0049	0.0011	0.0011	0.1396	0.0957	0.0023	0.0053	0.0038	0.0212	0.0031	0.008	0.196
22	rs11541159	43089849	0.94	1.39714162152937	1.5	0.917750694748585	0.590510311832377	0.184832558051395	0.134	0.0756	0.0021	0.0028	0.0076	9e-04	0.0012	0.0185	0.1642	0.005	0.0039	0.002	0.0876	0.0102	0.0049	0.0011	0.0011	0.1396	0.0956	0.0023	0.0053	0.0037	0.0211	0.0031	0.008	0.196
22	rs130392	43090714	0.94	1.39714162152937	1.5	0.917750694748585	0.586016395823761	0.170976327572541	0.134	0.0756	0.0022	0.0028	0.0076	9e-04	0.0012	0.0185	0.1642	0.005	0.0038	0.002	0.0877	0.0101	0.0049	0.0011	0.0011	0.1396	0.0956	0.0023	0.0053	0.0037	0.021	0.0032	0.008	0.196
22	rs3761464	43092912	0.94	1.39714162152937	1.47	1.07160640764864	0.540977625553612	0.157886255595879	0.1339	0.0755	0.0022	0.0028	0.0075	9e-04	0.0013	0.0185	0.1641	0.0049	0.0038	0.002	0.0881	0.01	0.0049	0.0012	0.0011	0.1395	0.0956	0.0022	0.0054	0.0037	0.0209	0.0032	0.0081	0.196
22	rs6002910	43096507	0.95	1.31333295668949	1.47	1.07160640764864	0.430544688046511	0.0975097124464381	0.1334	0.0749	0.0024	0.0028	0.0072	0.001	0.0014	0.0181	0.1637	0.0048	0.0035	0.0022	0.0893	0.0096	0.0051	0.0013	0.0012	0.1404	0.0958	0.0022	0.0056	0.0037	0.0209	0.0031	0.0078	0.196
22	rs73174925	43099621	0.95	1.31333295668949	1.47	1.07160640764864	0.201673570270599	0.0712305626715058	0.1323	0.0745	0.0024	0.0023	0.0069	0.0012	0.0016	0.0179	0.1636	0.0046	0.0032	0.0024	0.0905	0.0091	0.0051	0.0013	0.0012	0.1414	0.0963	0.0022	0.0059	0.0035	0.021	0.003	0.0075	0.1965
22	rs28992193	43099957	0.95	1.31333295668949	1.47	1.07160640764864	0.190917274070287	0.0722254091778441	0.1322	0.0744	0.0024	0.0023	0.0068	0.0013	0.0016	0.0179	0.1636	0.0045	0.0032	0.0024	0.0906	0.0091	0.0051	0.0013	0.0012	0.1414	0.0963	0.0022	0.006	0.0035	0.021	0.003	0.0075	0.1965
22	rs5758880	43100856	0.95	1.31333295668949	1.47	1.07160640764864	0.163112988568361	0.0728679626828336	0.132	0.0743	0.0024	0.0022	0.0067	0.0013	0.0016	0.0179	0.1635	0.0045	0.0031	0.0025	0.0909	0.0091	0.0051	0.0013	0.0012	0.1421	0.0963	0.0021	0.006	0.0034	0.021	0.003	0.0074	0.1966
22	rs74332709	43108926	0.96	1.23264710971586	1.46	1.12620512571235	0.0587889151935494	0.0907684969522739	0.1285	0.0737	0.0024	0.0014	0.0066	0.0015	0.0017	0.0181	0.1666	0.004	0.0029	0.0025	0.0914	0.0091	0.0049	0.0013	0.0013	0.1433	0.096	0.0021	0.0063	0.0032	0.0211	0.0029	0.0074	0.1975
22	rs738526	43112475	0.97	1.15505862992724	1.46	1.12620512571235	0.0698128470071402	0.100910383449072	0.1281	0.0736	0.0023	0.0011	0.0066	0.0015	0.0017	0.0181	0.1666	0.0039	0.0028	0.0026	0.0922	0.009	0.0048	0.0013	0.0013	0.1436	0.0964	0.0021	0.0064	0.0031	0.0208	0.0029	0.0074	0.1972
22	rs8138149	43114824	0.97	1.15505862992724	1.47	1.07160640764864	0.0824446458680706	0.103943731717175	0.1274	0.074	0.0022	0.001	0.0066	0.0015	0.0017	0.0181	0.1668	0.0039	0.0028	0.0027	0.0916	0.009	0.0049	0.0013	0.0012	0.1445	0.097	0.002	0.0065	0.003	0.021	0.0028	0.0074	0.1965
22	rs5758896	43115576	0.97	1.15505862992724	1.48	1.01867282088958	0.0899469228028622	0.104934992509579	0.1273	0.074	0.0023	0.0011	0.0066	0.0016	0.0017	0.0181	0.1668	0.0039	0.0028	0.0027	0.0915	0.009	0.0049	0.0014	0.0013	0.1444	0.0969	0.002	0.0067	0.003	0.021	0.0028	0.0074	0.1965
22	rs34091628	43120111	0.97	1.15505862992724	1.48	1.01867282088958	0.092941692420525	0.116592212938476	0.1272	0.0738	0.0023	0.001	0.0066	0.0016	0.0016	0.0184	0.1666	0.0039	0.0028	0.0027	0.0915	0.0089	0.0049	0.0014	0.0013	0.1443	0.097	0.002	0.0067	0.003	0.021	0.0028	0.0072	0.1969
22	rs9611852	43120209	0.97	1.15505862992724	1.48	1.01867282088958	0.088866745170763	0.115388302334708	0.1272	0.0739	0.0023	0.001	0.0066	0.0016	0.0016	0.0184	0.1666	0.0039	0.0028	0.0028	0.0915	0.0089	0.0049	0.0014	0.0013	0.1443	0.097	0.002	0.0067	0.003	0.021	0.0028	0.0072	0.1968
22	rs9611869	43135731	0.97	1.15505862992724	1.48	1.01867282088958	0.0565146504056511	0.110620385079525	0.1277	0.073	0.0023	0.0011	0.0065	0.0017	0.0016	0.0184	0.1666	0.0038	0.0028	0.0028	0.092	0.0089	0.0049	0.0015	0.0013	0.1439	0.0972	0.0021	0.007	0.0031	0.021	0.003	0.0072	0.1962
22	rs57946965	43139528	0.97	1.15505862992724	1.47	1.07160640764864	0.0632870305358414	0.11011410358038	0.1275	0.0729	0.0022	0.0011	0.0067	0.0017	0.0016	0.0184	0.167	0.0038	0.0028	0.0029	0.092	0.0089	0.0049	0.0015	0.0013	0.1435	0.0971	0.0021	0.007	0.0031	0.021	0.003	0.0072	0.1963
22	rs6002935	43141409	0.97	1.15505862992724	1.47	1.07160640764864	0.0663092557093371	0.119535640826982	0.1275	0.0728	0.0022	0.0011	0.0067	0.0017	0.0017	0.0183	0.167	0.0038	0.0028	0.0029	0.0921	0.009	0.0049	0.0016	0.0013	0.1434	0.097	0.0021	0.007	0.003	0.021	0.003	0.0072	0.1964
22	rs57371474	43142778	0.97	1.15505862992724	1.47	1.07160640764864	0.07119345961834	0.106096057113032	0.1273	0.0729	0.0022	0.0011	0.0067	0.0017	0.0017	0.0185	0.167	0.0038	0.0028	0.0029	0.0922	0.009	0.0049	0.0016	0.0014	0.1434	0.097	0.0021	0.007	0.003	0.0209	0.003	0.0072	0.1964
22	rs59171526	43145466	0.97	1.15505862992724	1.47	1.07160640764864	0.0727808772382761	0.101645008448666	0.1271	0.0729	0.0022	0.0011	0.0067	0.0017	0.0017	0.0185	0.167	0.0039	0.0028	0.003	0.0923	0.009	0.0049	0.0016	0.0014	0.1432	0.097	0.0021	0.007	0.003	0.0209	0.0031	0.0072	0.1963
22	rs111483704	43145641	0.97	1.15505862992724	1.47	1.07160640764864	0.0721515483901311	0.101399902916346	0.1271	0.0728	0.0022	0.0011	0.0067	0.0017	0.0017	0.0185	0.167	0.0039	0.0028	0.003	0.0923	0.009	0.0049	0.0016	0.0014	0.1432	0.097	0.0021	0.007	0.003	0.0209	0.0031	0.0072	0.1963
22	rs79984964	43148872	0.97	1.15505862992724	1.47	1.07160640764864	0.0636332519431698	0.101645008448666	0.1268	0.0727	0.0022	0.0011	0.0066	0.0017	0.0017	0.0185	0.167	0.0039	0.0028	0.0029	0.0923	0.0091	0.0049	0.0017	0.0014	0.1431	0.0971	0.0021	0.007	0.003	0.021	0.0031	0.0072	0.1963
22	rs9611875	43153807	0.98	1.080540436168	1.46	1.12620512571235	0.0565859338684254	0.106345498243256	0.1263	0.0724	0.0023	0.0011	0.0065	0.0017	0.0018	0.0186	0.1672	0.004	0.0028	0.003	0.0922	0.0091	0.0049	0.0017	0.0015	0.1427	0.0974	0.0021	0.0071	0.003	0.0214	0.0032	0.0072	0.1962
22	rs9623692	43154299	0.98	1.080540436168	1.46	1.12620512571235	0.0557168305741581	0.108684480987511	0.1262	0.0723	0.0023	0.0012	0.0065	0.0017	0.0018	0.0186	0.1672	0.004	0.0028	0.003	0.0923	0.0091	0.005	0.0017	0.0015	0.1427	0.0974	0.0021	0.0071	0.003	0.0214	0.0032	0.0072	0.1962
22	rs114083755	43155449	0.98	1.080540436168	1.46	1.12620512571235	0.0233282028915411	0.0930469842341008	0.1253	0.0718	0.0024	0.0012	0.0062	0.0019	0.0019	0.0183	0.1669	0.0041	0.0029	0.0033	0.093	0.0093	0.0049	0.0018	0.0017	0.142	0.0968	0.0022	0.0071	0.0032	0.0216	0.0036	0.0073	0.1967
22	rs9611885	43159948	0.98	1.080540436168	1.46	1.12620512571235	0.0124130433815154	0.0895210201122447	0.1241	0.0713	0.0025	0.0014	0.0059	0.0021	0.002	0.0179	0.1667	0.0043	0.0028	0.0036	0.0935	0.0093	0.0048	0.002	0.0021	0.1416	0.0964	0.0024	0.0071	0.0035	0.022	0.004	0.0074	0.1969
22	rs5758922	43160756	0.98	1.080540436168	1.46	1.12620512571235	0.00985641929661907	0.0790513012236814	0.1237	0.0712	0.0027	0.0014	0.0059	0.0021	0.002	0.0178	0.1665	0.0043	0.0028	0.0037	0.0935	0.0094	0.0047	0.002	0.0021	0.1422	0.0963	0.0024	0.0071	0.0036	0.022	0.004	0.0074	0.1968
22	rs5758923	43161242	0.99	1.00906370779823	1.46	1.12620512571235	0.00804730458964104	0.0659991280481195	0.1233	0.0709	0.0027	0.0014	0.0059	0.0021	0.0021	0.0177	0.167	0.0042	0.0029	0.0037	0.0935	0.0094	0.0046	0.002	0.0022	0.1422	0.0961	0.0024	0.0071	0.0036	0.0218	0.004	0.0075	0.1971
22	rs2413716	43162952	0.99	1.00906370779823	1.46	1.12620512571235	0.00771142506211988	0.0414381110616784	0.1231	0.0702	0.0026	0.0014	0.0062	0.0021	0.0021	0.0173	0.1671	0.0042	0.0029	0.0039	0.0932	0.0094	0.0041	0.0022	0.0024	0.1422	0.0964	0.0022	0.007	0.0035	0.0215	0.0041	0.0075	0.1984
22	rs62240074	43164811	1	0.940597770197411	1.46	1.12620512571235	0.00659347274782813	0.0396608360676342	0.123	0.0701	0.0027	0.0014	0.0062	0.0022	0.0021	0.0173	0.1673	0.0042	0.003	0.0039	0.0932	0.0094	0.0041	0.0022	0.0024	0.1422	0.0963	0.0022	0.0071	0.0035	0.0214	0.0041	0.0075	0.1986
22	rs738533	43172308	1	0.940597770197411	1.47	1.07160640764864	0.00559172974952251	0.0414942138465787	0.1229	0.0699	0.0027	0.0014	0.0062	0.0022	0.0021	0.0172	0.1678	0.0041	0.003	0.0037	0.0931	0.0095	0.0041	0.0023	0.0024	0.1421	0.0962	0.0022	0.0072	0.0034	0.0212	0.0041	0.0074	0.1988
22	rs13055920	43172646	1	0.940597770197411	1.47	1.07160640764864	0.00552265142522462	0.039221999549062	0.1229	0.0699	0.0027	0.0014	0.0062	0.0022	0.0021	0.0172	0.1678	0.0041	0.003	0.0037	0.0931	0.0095	0.0041	0.0023	0.0024	0.1421	0.0962	0.0022	0.0072	0.0034	0.0212	0.0041	0.0074	0.1988
22	rs5758938	43180418	1	0.940597770197411	1.48	1.01867282088958	0.00552265142522462	0.037596035498479	0.1231	0.0696	0.0026	0.0015	0.0061	0.0022	0.0022	0.0171	0.1682	0.0041	0.003	0.0037	0.093	0.0095	0.0041	0.0023	0.0025	0.1415	0.0963	0.0023	0.0073	0.0035	0.0211	0.0041	0.0074	0.1991
22	rs13053289	43182751	1.01	0.875109975033704	1.48	1.01867282088958	0.00365017578392401	0.0374351547775901	0.1233	0.0689	0.0025	0.0015	0.006	0.0021	0.0022	0.0164	0.1697	0.004	0.003	0.0036	0.0936	0.0094	0.0041	0.0023	0.0024	0.1406	0.0962	0.0023	0.0073	0.0035	0.0211	0.004	0.007	0.2003
22	rs8140100	43187236	1.01	0.875109975033704	1.49	0.967391925764805	0.00532257317083678	0.0562378374433771	0.1238	0.0677	0.0023	0.0016	0.0058	0.0021	0.0021	0.0153	0.1724	0.0037	0.0028	0.0034	0.0945	0.0091	0.0041	0.0021	0.0023	0.1388	0.0962	0.0022	0.0073	0.0035	0.0213	0.0041	0.0064	0.2024
22	rs11551619	43195109	1	0.940597770197411	1.5	0.917750694748585	0.00689145423679156	0.0616679452004823	0.1243	0.0675	0.0022	0.0017	0.0058	0.0021	0.0021	0.015	0.1732	0.0036	0.0028	0.0034	0.0944	0.009	0.0042	0.002	0.0023	0.1382	0.0963	0.0022	0.0073	0.0035	0.0213	0.0041	0.0062	0.2027
22	rs1018448	43206950	1	0.940597770197411	1.51	0.869735485018148	0.00700484851154793	0.0618014129755543	0.1243	0.0674	0.0022	0.0017	0.0058	0.0021	0.0021	0.015	0.1733	0.0036	0.0028	0.0034	0.0944	0.009	0.0042	0.002	0.0023	0.1381	0.0963	0.0022	0.0073	0.0035	0.0213	0.0041	0.0063	0.2027
22	rs117585418	43212635	1	0.940597770197411	1.51	0.869735485018148	0.0071396163401225	0.0620687150534246	0.1244	0.0674	0.0022	0.0017	0.0058	0.0021	0.0021	0.015	0.1733	0.0036	0.0028	0.0034	0.0944	0.009	0.0042	0.002	0.0023	0.1381	0.0963	0.0022	0.0073	0.0035	0.0213	0.0041	0.0063	0.2027
22	rs9607957	43218397	1	0.940597770197411	1.51	0.869735485018148	0.00731290322861836	0.0622695120060859	0.1244	0.0674	0.0022	0.0017	0.0058	0.0021	0.0021	0.015	0.1734	0.0036	0.0028	0.0034	0.0944	0.009	0.0042	0.002	0.0023	0.1381	0.0963	0.0022	0.0073	0.0035	0.0213	0.0041	0.0063	0.2027
22	rs67192317	43230701	1	0.940597770197411	1.52	0.823332010267983	0.00710772835812092	0.0625376679516786	0.1244	0.0674	0.0022	0.0017	0.0058	0.0021	0.0021	0.0149	0.1736	0.0036	0.0028	0.0034	0.0944	0.0089	0.0042	0.002	0.0023	0.138	0.0962	0.0022	0.0073	0.0035	0.0213	0.0041	0.0063	0.2027
22	rs35343665	43240703	1	0.940597770197411	1.52	0.823332010267983	0.00706802256307803	0.062336505297396	0.1244	0.0673	0.0022	0.0017	0.0058	0.002	0.0021	0.0149	0.1736	0.0036	0.0028	0.0034	0.0944	0.009	0.0042	0.002	0.0023	0.1381	0.0962	0.0022	0.0073	0.0035	0.0213	0.0041	0.0063	0.2027
22	rs80341319	43244928	1	0.940597770197411	1.54	0.735299729443272	0.00682178613843012	0.0624035290588065	0.1245	0.0672	0.0022	0.0017	0.0057	0.002	0.0021	0.0149	0.1737	0.0036	0.0028	0.0035	0.0944	0.009	0.0042	0.0019	0.0023	0.1381	0.0961	0.0022	0.0073	0.0036	0.0213	0.004	0.0062	0.2027
22	rs78960244	43255049	1	0.940597770197411	1.51	0.869735485018148	0.00679099732434404	0.062336505297396	0.1245	0.0672	0.0022	0.0017	0.0057	0.002	0.0021	0.0149	0.1738	0.0036	0.0028	0.0035	0.0944	0.009	0.0042	0.0019	0.0023	0.1381	0.0961	0.0022	0.0073	0.0036	0.0213	0.004	0.0062	0.2026
22	rs2267463	43283255	1	0.940597770197411	1.51	0.869735485018148	0.00586791820566269	0.0682804632597533	0.1247	0.0666	0.0022	0.0016	0.0057	0.002	0.0021	0.0146	0.1746	0.0036	0.0029	0.0038	0.0944	0.0091	0.0043	0.0019	0.0023	0.1386	0.0959	0.0023	0.0073	0.0036	0.0211	0.0041	0.0061	0.2024
22	rs4822220	43290583	1	0.940597770197411	1.51	0.869735485018148	0.00589541975632546	0.0690480901970368	0.1248	0.0665	0.0022	0.0016	0.0057	0.002	0.0021	0.0146	0.1746	0.0036	0.0029	0.0038	0.0945	0.0091	0.0043	0.0019	0.0023	0.1385	0.0958	0.0023	0.0073	0.0036	0.0211	0.0041	0.0061	0.2024
22	rs117551605	43298426	1	0.940597770197411	1.51	0.869735485018148	0.00592993716546568	0.0735846631205434	0.1248	0.0666	0.0023	0.0016	0.0057	0.002	0.0021	0.0146	0.1746	0.0036	0.0029	0.0038	0.0945	0.0091	0.0043	0.0018	0.0023	0.1386	0.0958	0.0023	0.0073	0.0036	0.0211	0.0041	0.0059	0.2024
22	rs9611959	43300010	1	0.940597770197411	1.51	0.869735485018148	0.00587478424342422	0.0745206892954474	0.1249	0.0666	0.0023	0.0016	0.0057	0.002	0.0021	0.0146	0.1746	0.0036	0.0029	0.0038	0.0945	0.0091	0.0043	0.0018	0.0023	0.1386	0.0958	0.0023	0.0073	0.0036	0.0211	0.0041	0.0059	0.2024
22	rs9623713	43303882	1	0.940597770197411	1.51	0.869735485018148	0.00567483959385259	0.0710181248424649	0.1249	0.0666	0.0023	0.0016	0.0057	0.002	0.0021	0.0146	0.1746	0.0036	0.0029	0.0038	0.0945	0.0091	0.0043	0.0018	0.0023	0.1386	0.0958	0.0023	0.0073	0.0036	0.021	0.0041	0.0059	0.2024
22	rs5751403	43313051	1	0.940597770197411	1.52	0.823332010267983	0.0052529516396265	0.0738721523756238	0.125	0.0666	0.0023	0.0016	0.0057	0.002	0.002	0.0146	0.1745	0.0036	0.0029	0.0038	0.0945	0.0091	0.0043	0.0018	0.0023	0.1387	0.0958	0.0023	0.0073	0.0036	0.021	0.0041	0.006	0.2022
22	rs5759034	43314066	1	0.940597770197411	1.52	0.823332010267983	0.00517158907781838	0.0734410917135857	0.125	0.0666	0.0023	0.0016	0.0057	0.0021	0.002	0.0146	0.1745	0.0036	0.0029	0.0038	0.0944	0.0091	0.0043	0.0018	0.0023	0.1387	0.0956	0.0023	0.0073	0.0036	0.021	0.0042	0.006	0.2022
22	rs117624337	43316728	1	0.940597770197411	1.52	0.823332010267983	0.00493938580755998	0.0668249519271995	0.125	0.0665	0.0023	0.0016	0.0057	0.002	0.002	0.0146	0.1746	0.0036	0.0029	0.0038	0.0944	0.0091	0.0043	0.0018	0.0023	0.1388	0.0955	0.0023	0.0073	0.0036	0.021	0.0042	0.006	0.2022
22	rs117392913	43320242	1	0.940597770197411	1.52	0.823332010267983	0.00488560286091231	0.0671011813753681	0.125	0.0665	0.0023	0.0016	0.0057	0.002	0.002	0.0146	0.1746	0.0036	0.0029	0.0038	0.0944	0.0091	0.0043	0.0018	0.0023	0.1388	0.0955	0.0023	0.0073	0.0036	0.021	0.0042	0.006	0.2022
22	rs3788601	43327526	1	0.940597770197411	1.52	0.823332010267983	0.00410903646063215	0.0649729111615026	0.1253	0.0658	0.0023	0.0016	0.0056	0.002	0.002	0.0145	0.1747	0.0037	0.0029	0.004	0.0939	0.0092	0.0044	0.0018	0.0023	0.1391	0.0952	0.0025	0.0073	0.0036	0.0211	0.0042	0.0062	0.2022
22	rs118112833	43331540	1	0.940597770197411	1.53	0.778525311864042	0.00289536302215581	0.0627391045652538	0.1253	0.0653	0.0023	0.0016	0.0056	0.002	0.002	0.0144	0.1747	0.0038	0.0031	0.0041	0.0937	0.0093	0.0044	0.0019	0.0023	0.1396	0.0951	0.0025	0.0072	0.0036	0.0213	0.0042	0.0062	0.2022
22	rs8140884	43333156	1	0.940597770197411	1.54	0.735299729443272	0.00284842989327735	0.0666870160344164	0.1253	0.0652	0.0023	0.0016	0.0056	0.002	0.002	0.0144	0.1747	0.0038	0.0031	0.0041	0.0937	0.0093	0.0044	0.0019	0.0023	0.1396	0.095	0.0025	0.0072	0.0037	0.0213	0.0042	0.0062	0.2022
22	rs75910415	43339467	1	0.940597770197411	1.54	0.735299729443272	0.00245276010210188	0.060538414465843	0.1253	0.065	0.0023	0.0016	0.0056	0.002	0.002	0.0144	0.1747	0.0038	0.0031	0.0041	0.0936	0.0093	0.0044	0.0019	0.0023	0.1398	0.095	0.0026	0.0072	0.0037	0.0213	0.0042	0.0063	0.2021
22	rs112051070	43341718	1	0.940597770197411	1.54	0.735299729443272	0.00244931429897959	0.0598781317127712	0.1253	0.065	0.0023	0.0016	0.0056	0.002	0.002	0.0144	0.1747	0.0038	0.0031	0.0041	0.0936	0.0093	0.0044	0.0019	0.0023	0.1398	0.095	0.0026	0.0072	0.0037	0.0213	0.0042	0.0063	0.2021
22	rs71329167	43346878	1	0.940597770197411	1.56	0.653525583231	0.00244071676396833	0.0589589199772186	0.1253	0.065	0.0023	0.0016	0.0056	0.002	0.002	0.0144	0.1747	0.0038	0.0031	0.0041	0.0936	0.0093	0.0044	0.0019	0.0023	0.1398	0.095	0.0026	0.0072	0.0037	0.0213	0.0042	0.0063	0.2021
22	rs74823263	43347699	1	0.940597770197411	1.57	0.614941920479678	0.00243728453090611	0.0584363811717899	0.1253	0.065	0.0023	0.0016	0.0056	0.002	0.002	0.0144	0.1747	0.0038	0.0031	0.0041	0.0936	0.0093	0.0044	0.0019	0.0023	0.1398	0.095	0.0026	0.0072	0.0037	0.0213	0.0042	0.0063	0.2021
22	rs117958712	43356609	1.01	0.875109975033704	1.58	0.577869115575703	0.00225760990013951	0.0559815651319115	0.1254	0.065	0.0023	0.0016	0.0056	0.002	0.002	0.0144	0.1748	0.0038	0.0032	0.0041	0.0935	0.0093	0.0044	0.0019	0.0023	0.1399	0.095	0.0026	0.0072	0.0036	0.0214	0.0042	0.0063	0.2021
22	rs7291276	43361848	1.01	0.875109975033704	1.57	0.614941920479678	0.00207061876919656	0.0551521596853757	0.1255	0.0648	0.0022	0.0016	0.0056	0.002	0.002	0.0143	0.1749	0.0038	0.0032	0.0041	0.0935	0.0094	0.0044	0.0018	0.0023	0.14	0.0949	0.0026	0.0072	0.0037	0.0214	0.0042	0.0064	0.202
22	rs62231618	43371787	1.01	0.875109975033704	1.57	0.614941920479678	0.00188233916713288	0.055279413573728	0.1255	0.0646	0.0022	0.0016	0.0055	0.002	0.002	0.0142	0.1749	0.0038	0.0032	0.004	0.0935	0.0093	0.0044	0.0019	0.0022	0.1404	0.0949	0.0026	0.0071	0.0036	0.0214	0.0042	0.0064	0.2019
22	rs62231620	43382162	1	0.940597770197411	1.57	0.614941920479678	0.00185051684634783	0.0588934940657599	0.1257	0.0644	0.0022	0.0016	0.0055	0.002	0.002	0.0142	0.175	0.0038	0.0032	0.004	0.0935	0.0093	0.0045	0.0019	0.0022	0.1406	0.0948	0.0027	0.0071	0.0036	0.0215	0.0042	0.0064	0.2018
22	rs3819678	43386716	1	0.940597770197411	1.57	0.614941920479678	0.00187260766232353	0.0638180488440038	0.1257	0.0644	0.0022	0.0016	0.0055	0.002	0.002	0.0142	0.175	0.0038	0.0032	0.004	0.0934	0.0093	0.0045	0.0019	0.0022	0.1406	0.0948	0.0027	0.0071	0.0036	0.0215	0.0042	0.0064	0.2018
22	rs972577	43387645	1	0.940597770197411	1.57	0.614941920479678	0.00187538393405827	0.0647684788604892	0.1257	0.0644	0.0022	0.0016	0.0055	0.002	0.002	0.0142	0.175	0.0038	0.0032	0.004	0.0934	0.0093	0.0045	0.0019	0.0022	0.1406	0.0948	0.0027	0.0071	0.0036	0.0215	0.0042	0.0064	0.2018
22	rs2018340	43390319	1	0.940597770197411	1.57	0.614941920479678	0.00195160966475533	0.0684197657324233	0.1257	0.0643	0.0022	0.0016	0.0055	0.002	0.002	0.0142	0.1751	0.0038	0.0032	0.004	0.0934	0.0093	0.0045	0.0019	0.0022	0.1406	0.0948	0.0027	0.0071	0.0036	0.0215	0.0042	0.0064	0.2018
22	rs2413739	43397036	1.01	0.875109975033704	1.57	0.614941920479678	0.00177087043901855	0.0751715551245121	0.1259	0.0642	0.0022	0.0015	0.0055	0.0018	0.0019	0.0141	0.1754	0.0038	0.0032	0.004	0.0937	0.0093	0.0045	0.0015	0.0021	0.1407	0.0947	0.0027	0.0071	0.0036	0.0215	0.0042	0.0064	0.202
22	rs8137003	43401604	1.01	0.875109975033704	1.57	0.614941920479678	0.00173666444371037	0.0657248103554175	0.1259	0.0642	0.0022	0.0015	0.0055	0.0018	0.0019	0.0141	0.1754	0.0038	0.0032	0.004	0.0937	0.0093	0.0045	0.0015	0.0021	0.1408	0.0947	0.0027	0.0071	0.0036	0.0215	0.0042	0.0064	0.202
22	rs5759091	43407464	1.01	0.875109975033704	1.57	0.614941920479678	0.0017017112110504	0.0615345997089099	0.1259	0.064	0.0022	0.0015	0.0055	0.0018	0.0019	0.0141	0.1755	0.0038	0.0032	0.004	0.0936	0.0093	0.0045	0.0015	0.002	0.1411	0.0947	0.0027	0.0071	0.0036	0.0215	0.0042	0.0064	0.202
22	rs118178599	43414728	1.01	0.875109975033704	1.58	0.577869115575703	0.00192450952208872	0.0583712035217397	0.1268	0.0623	0.0023	0.0015	0.0051	0.0016	0.0017	0.0137	0.1753	0.0041	0.0032	0.0042	0.0925	0.0093	0.0043	0.0013	0.0022	0.1453	0.0945	0.0026	0.0072	0.0036	0.0216	0.0043	0.0064	0.2006
22	rs28478492	43419366	1.01	0.875109975033704	1.58	0.577869115575703	0.00229005375469261	0.057526725948247	0.127	0.062	0.0023	0.0015	0.0051	0.0016	0.0017	0.0137	0.1753	0.0042	0.0032	0.0042	0.0923	0.0093	0.0043	0.0013	0.0022	0.146	0.0944	0.0026	0.0072	0.0035	0.0216	0.0043	0.0064	0.2003
22	rs12484214	43419385	1.01	0.875109975033704	1.6	0.508176723760061	0.00312468944467245	0.0568807159807942	0.1269	0.0621	0.0023	0.0015	0.0051	0.0016	0.0017	0.0137	0.1752	0.0042	0.0032	0.0042	0.0922	0.0093	0.0043	0.0013	0.0023	0.146	0.0944	0.0026	0.0072	0.0035	0.0216	0.0043	0.0064	0.2003
22	rs73179018	43421472	1.01	0.875109975033704	1.61	0.475515229965307	0.00286205559100855	0.0577860044362551	0.1271	0.062	0.0023	0.0015	0.0051	0.0016	0.0017	0.0137	0.1753	0.0042	0.0032	0.0041	0.0921	0.0092	0.0043	0.0013	0.0023	0.1461	0.0943	0.0025	0.0072	0.0035	0.0216	0.0044	0.0064	0.2003
22	rs6003002	43426262	1.01	0.875109975033704	1.6	0.508176723760061	0.00305011554847772	0.0732976358894361	0.1271	0.0618	0.0023	0.0015	0.0051	0.0016	0.0018	0.0137	0.1753	0.0043	0.0032	0.0041	0.0923	0.0092	0.0043	0.0014	0.0023	0.1464	0.0941	0.0025	0.0072	0.0035	0.0217	0.0043	0.0064	0.2001
22	rs4822253	43427776	1.01	0.875109975033704	1.6	0.508176723760061	0.00232452176916453	0.0703823905035144	0.127	0.0616	0.0023	0.0016	0.0051	0.0016	0.0018	0.0137	0.1753	0.0041	0.0032	0.0041	0.0925	0.0093	0.0044	0.0014	0.0024	0.1464	0.0939	0.0026	0.0073	0.0035	0.0217	0.0043	0.0065	0.2001
22	rs6003007	43430077	1.01	0.875109975033704	1.6	0.508176723760061	0.00209025202226777	0.0626719286042323	0.127	0.0612	0.0024	0.0017	0.005	0.0017	0.0018	0.0136	0.1754	0.0041	0.0033	0.0042	0.0926	0.0092	0.0044	0.0014	0.0024	0.1464	0.0937	0.0026	0.0073	0.0035	0.0217	0.0043	0.0066	0.2002
22	rs738382	43434623	1.02	0.812565575704939	1.6	0.508176723760061	0.00212842965680507	0.065041115434425	0.1271	0.0608	0.0023	0.0018	0.0051	0.0016	0.0019	0.0135	0.1756	0.0044	0.0035	0.0045	0.0934	0.0091	0.0045	0.0014	0.0023	0.1462	0.0924	0.0026	0.0071	0.0037	0.0219	0.0042	0.0067	0.2001
22	rs117216210	43447238	1.02	0.812565575704939	1.6	0.508176723760061	0.0078350244473787	0.0456222928347064	0.1275	0.0602	0.0023	0.0018	0.0051	0.0018	0.002	0.0133	0.1754	0.0045	0.0034	0.0049	0.0933	0.0091	0.0044	0.0015	0.0024	0.1464	0.0908	0.0027	0.0072	0.0038	0.022	0.0041	0.0065	0.2012
22	rs5759125	43455432	1.02	0.812565575704939	1.6	0.508176723760061	0.0105212949716163	0.0557257961539152	0.1276	0.06	0.0023	0.0018	0.0051	0.0018	0.0021	0.0133	0.1754	0.0045	0.0034	0.005	0.0933	0.0091	0.0043	0.0015	0.0024	0.1464	0.0906	0.0027	0.0072	0.0038	0.022	0.0041	0.0065	0.2013
22	rs9611993	43456450	1.02	0.812565575704939	1.6	0.508176723760061	0.0111632508154225	0.0534466344305698	0.1277	0.0598	0.0023	0.0018	0.0051	0.0019	0.0021	0.0134	0.1758	0.0046	0.0034	0.005	0.0934	0.0091	0.0043	0.0015	0.0023	0.1463	0.0904	0.0028	0.0072	0.0038	0.0221	0.0041	0.0065	0.2012
22	rs5996262	43458018	1.02	0.812565575704939	1.6	0.508176723760061	0.0114750038085867	0.0579807906303322	0.1277	0.0598	0.0023	0.0018	0.0051	0.0019	0.0021	0.0134	0.176	0.0046	0.0034	0.005	0.0935	0.0091	0.0043	0.0015	0.0023	0.1462	0.0903	0.0028	0.0072	0.0038	0.0221	0.0041	0.0065	0.2011
22	rs13053142	43461275	1.02	0.812565575704939	1.62	0.444280725791627	0.0128748940009518	0.0627391045652538	0.1278	0.0595	0.0023	0.0018	0.0051	0.0019	0.0021	0.0133	0.1761	0.0046	0.0034	0.0051	0.0937	0.0091	0.0043	0.0015	0.0023	0.146	0.0901	0.0028	0.0072	0.0038	0.0221	0.004	0.0065	0.2011
22	rs6003022	43461778	1.02	0.812565575704939	1.62	0.444280725791627	0.0130127699743512	0.0564946124290138	0.1278	0.0595	0.0023	0.0018	0.0051	0.0019	0.0021	0.0133	0.1761	0.0046	0.0034	0.0051	0.0938	0.0091	0.0043	0.0015	0.0023	0.146	0.09	0.0028	0.0072	0.0038	0.0221	0.004	0.0065	0.2011
22	rs56168056	43465063	1.02	0.812565575704939	1.63	0.414449909043039	0.0137908446050553	0.0463861150393925	0.1278	0.0595	0.0023	0.0018	0.0051	0.0019	0.0021	0.0133	0.1762	0.0046	0.0034	0.0051	0.0935	0.0092	0.0043	0.0015	0.0023	0.1461	0.0897	0.0028	0.0072	0.0038	0.0223	0.004	0.0065	0.2011
22	rs2076155	43465814	1.02	0.812565575704939	1.64	0.38599849551783	0.0142429984295763	0.0507784792821353	0.1278	0.0596	0.0023	0.0018	0.0051	0.0019	0.0021	0.0134	0.1762	0.0046	0.0034	0.0051	0.0935	0.0092	0.0043	0.0015	0.0024	0.1461	0.0896	0.0028	0.0072	0.0038	0.0224	0.004	0.0065	0.201
22	rs73179040	43473405	1.03	0.752927598544599	1.64	0.38599849551783	0.0137449122793989	0.0302805153414081	0.1283	0.0593	0.0025	0.0019	0.0053	0.0021	0.0022	0.0131	0.1757	0.0047	0.0034	0.0052	0.093	0.0095	0.0043	0.0017	0.0024	0.1457	0.0885	0.0029	0.0071	0.0038	0.0228	0.004	0.0066	0.2017
22	rs117867615	43475392	1.02	0.812565575704939	1.64	0.38599849551783	0.0143983924661465	0.0285545245579515	0.1285	0.0591	0.0025	0.002	0.0053	0.0022	0.0023	0.0129	0.1755	0.0048	0.0034	0.0052	0.0928	0.0096	0.0043	0.0018	0.0024	0.1455	0.0881	0.003	0.007	0.0038	0.023	0.004	0.0066	0.2017
22	rs6003043	43479422	1.02	0.812565575704939	1.64	0.38599849551783	0.0169210109166365	0.0284600247675554	0.1287	0.0589	0.0026	0.002	0.0054	0.0023	0.0023	0.013	0.1753	0.0049	0.0035	0.0053	0.0927	0.0096	0.0043	0.0018	0.0024	0.1454	0.0878	0.003	0.007	0.0038	0.0231	0.004	0.0065	0.2019
22	rs7286595	43480926	1.02	0.812565575704939	1.64	0.38599849551783	0.0142766734589189	0.019764718839607	0.1282	0.0588	0.0026	0.002	0.0054	0.0023	0.0024	0.013	0.1752	0.0049	0.0035	0.0053	0.0927	0.0096	0.0042	0.0018	0.0023	0.1459	0.0876	0.0032	0.0069	0.0038	0.0231	0.004	0.0065	0.202
22	rs117737062	43481366	1.02	0.812565575704939	1.64	0.38599849551783	0.0140888514798987	0.0166789357694632	0.1282	0.0588	0.0026	0.002	0.0054	0.0023	0.0024	0.013	0.1752	0.0049	0.0035	0.0053	0.0927	0.0096	0.0042	0.0018	0.0023	0.1459	0.0876	0.0032	0.0069	0.0038	0.0231	0.004	0.0065	0.2021
22	rs62231654	43481948	1.02	0.812565575704939	1.63	0.414449909043039	0.0143645047789803	0.016207647158578	0.1282	0.0588	0.0026	0.002	0.0054	0.0023	0.0024	0.013	0.1752	0.0049	0.0035	0.0053	0.0927	0.0096	0.0042	0.0018	0.0023	0.1459	0.0875	0.0032	0.0069	0.0038	0.0231	0.004	0.0065	0.2022
22	rs8141749	43483242	1.03	0.752927598544599	1.62	0.444280725791627	0.0148860151930654	0.0165332135525662	0.1282	0.0587	0.0026	0.002	0.0054	0.0023	0.0024	0.013	0.1752	0.0049	0.0035	0.0053	0.0927	0.0097	0.0042	0.0018	0.0021	0.146	0.0874	0.0032	0.0068	0.0038	0.0232	0.0039	0.0065	0.2023
22	rs76850054	43486745	1.03	0.752927598544599	1.62	0.444280725791627	0.0141959523878982	0.0163519484473983	0.1284	0.0585	0.0027	0.0021	0.0054	0.0024	0.0024	0.013	0.1751	0.0049	0.0036	0.0054	0.0926	0.0098	0.0043	0.0018	0.0022	0.1458	0.087	0.0032	0.0067	0.0039	0.0232	0.004	0.0065	0.2024
22	rs135014	43497898	1.03	0.752927598544599	1.62	0.444280725791627	0.0211482970243258	0.0152501814833402	0.1295	0.0572	0.0034	0.0023	0.0057	0.0027	0.0027	0.0128	0.1744	0.0054	0.0041	0.0057	0.0914	0.0105	0.005	0.0021	0.0025	0.1441	0.084	0.0036	0.0061	0.0045	0.0237	0.0045	0.0066	0.2027
22	rs75220231	43497970	1.03	0.752927598544599	1.62	0.444280725791627	0.0203679378666942	0.0140186605367931	0.1295	0.0571	0.0034	0.0023	0.0057	0.0027	0.0027	0.0128	0.1745	0.0055	0.0041	0.0057	0.0914	0.0104	0.005	0.0021	0.0026	0.1441	0.0839	0.0036	0.0061	0.0045	0.0237	0.0045	0.0066	0.2027
22	rs5996274	43498114	1.03	0.752927598544599	1.62	0.444280725791627	0.0218486462751226	0.0208092628186829	0.1294	0.0569	0.0035	0.0023	0.0057	0.0027	0.0027	0.0128	0.1747	0.0055	0.0042	0.0057	0.0914	0.0104	0.0051	0.0021	0.0026	0.144	0.0838	0.0036	0.0061	0.0045	0.0237	0.0045	0.0067	0.2027
22	rs6003062	43499741	1.03	0.752927598544599	1.63	0.414449909043039	0.0216377238903944	0.0139517604891262	0.1292	0.0564	0.0037	0.0024	0.0058	0.0028	0.0027	0.0129	0.1743	0.0056	0.0043	0.0057	0.0908	0.0106	0.0051	0.0021	0.0027	0.1447	0.0836	0.0036	0.0061	0.0046	0.0238	0.0046	0.0067	0.2026
22	rs118086314	43499817	1.03	0.752927598544599	1.63	0.414449909043039	0.024596650540569	0.0131614704382217	0.1293	0.0564	0.0037	0.0024	0.0058	0.0029	0.0027	0.0129	0.1741	0.0056	0.0043	0.0056	0.0906	0.0107	0.0051	0.0021	0.0027	0.1447	0.0836	0.0036	0.0061	0.0046	0.0239	0.0046	0.0067	0.2026
22	rs5759167	43500212	1.03	0.752927598544599	1.64	0.38599849551783	0.0281749719144117	0.0142203211230938	0.1293	0.0563	0.0036	0.0024	0.0058	0.0029	0.0027	0.0129	0.174	0.0056	0.0043	0.0056	0.0906	0.0107	0.0051	0.0021	0.0027	0.1449	0.0835	0.0036	0.0061	0.0047	0.024	0.0046	0.0067	0.2026
22	rs747745	43503547	1.03	0.752927598544599	1.65	0.358901199458623	0.0447317761566623	0.0116810107217955	0.1294	0.0557	0.0038	0.0023	0.0059	0.0031	0.0031	0.0129	0.1722	0.0059	0.0045	0.0056	0.0905	0.0109	0.0053	0.0023	0.0027	0.1458	0.0824	0.0036	0.0061	0.0048	0.0241	0.0046	0.0065	0.2031
22	rs4988360	43505071	1.04	0.69615671060944	1.65	0.358901199458623	0.0478302630464499	0.00588532865155103	0.1295	0.0555	0.0038	0.0023	0.0059	0.0031	0.0032	0.0128	0.1715	0.0059	0.0045	0.0056	0.0907	0.0109	0.0053	0.0024	0.0027	0.1464	0.0822	0.0036	0.0061	0.0048	0.0242	0.0046	0.0064	0.2032
22	rs74867164	43513244	1.04	0.69615671060944	1.65	0.358901199458623	0.0906232106818197	0.00643330011585636	0.1304	0.0549	0.0038	0.0021	0.006	0.0031	0.0033	0.0126	0.1693	0.0061	0.0047	0.0056	0.0913	0.011	0.0053	0.0025	0.0026	0.1475	0.0818	0.0036	0.0059	0.0048	0.0246	0.0046	0.0063	0.2034
22	rs4988388	43515108	1.04	0.69615671060944	1.65	0.358901199458623	0.095372238955494	0.00969769318322513	0.1305	0.055	0.0038	0.0021	0.006	0.0031	0.0033	0.0126	0.1694	0.0061	0.0047	0.0056	0.0912	0.011	0.0053	0.0025	0.0026	0.1474	0.0818	0.0036	0.0059	0.0048	0.0246	0.0046	0.0063	0.2034
22	rs4988394	43516133	1.04	0.69615671060944	1.66	0.333131717406117	0.0868960842637275	0.0092042897712291	0.1307	0.0548	0.0038	0.0021	0.006	0.0031	0.0033	0.0126	0.1692	0.006	0.0047	0.0056	0.0913	0.011	0.0053	0.0025	0.0026	0.1473	0.0817	0.0036	0.0058	0.0049	0.0246	0.0046	0.0064	0.2035
22	rs742134	43518275	1.04	0.69615671060944	1.66	0.333131717406117	0.104376927912801	0.00656864855150131	0.1311	0.0543	0.0038	0.0021	0.006	0.0031	0.0034	0.0127	0.1686	0.0061	0.0048	0.0056	0.0915	0.0112	0.0052	0.0025	0.0025	0.1472	0.0817	0.0036	0.0057	0.0048	0.0245	0.0046	0.0065	0.204
22	rs13815	43529314	1.04	0.69615671060944	1.66	0.333131717406117	0.14451538026251	0.0114984464347352	0.1315	0.0541	0.0038	0.0021	0.0061	0.0032	0.0034	0.0126	0.1683	0.0062	0.0049	0.0056	0.0917	0.0115	0.0052	0.0025	0.0025	0.1474	0.081	0.0036	0.0057	0.0047	0.0245	0.0046	0.0064	0.204
22	rs6003071	43534794	1.04	0.69615671060944	1.66	0.333131717406117	0.214626496808067	0.0196063367487112	0.1321	0.0538	0.0038	0.002	0.0062	0.0032	0.0034	0.0124	0.1682	0.0063	0.0048	0.0056	0.0916	0.0119	0.0051	0.0024	0.0025	0.1481	0.0804	0.0036	0.0058	0.0046	0.0239	0.0046	0.0065	0.204
22	rs72619546	43542792	1.05	0.642211085129376	1.67	0.308662716071979	0.199915970823529	0.00384779053540982	0.133	0.0538	0.0036	0.0019	0.0058	0.0031	0.0033	0.0122	0.1689	0.006	0.0047	0.005	0.0915	0.0118	0.005	0.0023	0.0024	0.1488	0.0811	0.0035	0.0057	0.0042	0.0243	0.0043	0.0062	0.2045
22	rs138903	43543954	1.05	0.642211085129376	1.67	0.308662716071979	0.200774150565532	0.00304632870133943	0.1333	0.0538	0.0035	0.0019	0.0058	0.0031	0.0033	0.0123	0.169	0.0059	0.0046	0.0048	0.0915	0.0117	0.0049	0.0023	0.0024	0.149	0.0813	0.0035	0.0056	0.004	0.0244	0.0043	0.0061	0.2046
22	rs117794580	43544029	1.05	0.642211085129376	1.67	0.308662716071979	0.204109455035098	0.0026835674621607	0.1331	0.0538	0.0037	0.0019	0.0058	0.0031	0.0033	0.0123	0.169	0.0059	0.0046	0.0048	0.0915	0.0117	0.0049	0.0023	0.0024	0.149	0.0813	0.0035	0.0056	0.004	0.0244	0.0043	0.0061	0.2046
22	rs129406	43544598	1.05	0.642211085129376	1.68	0.285465824887251	0.208312414593265	0.00246457724321632	0.1332	0.0538	0.0037	0.0019	0.0057	0.0031	0.0033	0.0123	0.169	0.0059	0.0046	0.0048	0.0915	0.0117	0.0049	0.0023	0.0024	0.149	0.0814	0.0035	0.0056	0.004	0.0244	0.0043	0.0061	0.2046
22	rs5759199	43551513	1.05	0.642211085129376	1.68	0.285465824887251	0.206323852723763	0.00279691261628245	0.1334	0.0536	0.0036	0.0019	0.0056	0.0031	0.0033	0.0124	0.169	0.0057	0.0045	0.0047	0.0913	0.0116	0.005	0.0023	0.0023	0.1492	0.0822	0.0034	0.0057	0.0039	0.0246	0.0041	0.006	0.2045
22	rs6972	43558972	1.05	0.642211085129376	1.69	0.263511633917478	0.217394193308704	0.00291283292196839	0.1331	0.0538	0.0036	0.0021	0.0056	0.0032	0.0033	0.0125	0.1692	0.0055	0.0044	0.0045	0.0913	0.0115	0.005	0.0023	0.002	0.1494	0.0827	0.0034	0.0056	0.0037	0.0249	0.0039	0.006	0.2042
22	rs6973	43559137	1.05	0.642211085129376	1.7	0.24276969786222	0.220428702036166	0.00345040249448486	0.1331	0.0538	0.0035	0.0021	0.0056	0.0032	0.0033	0.0125	0.1695	0.0055	0.0044	0.0045	0.0913	0.0114	0.005	0.0023	0.002	0.1494	0.0828	0.0034	0.0057	0.0037	0.0249	0.0039	0.006	0.2043
22	Affx-19697244	43559712	1.05	0.642211085129376	1.71	0.223208546872115	0.218826498435274	0.00312190744713303	0.133	0.0538	0.0035	0.0021	0.0056	0.0032	0.0033	0.0125	0.1695	0.0054	0.0044	0.0045	0.0913	0.0114	0.005	0.0023	0.002	0.1495	0.0827	0.0033	0.0057	0.0037	0.0251	0.0039	0.006	0.2043
22	rs1076922	43560962	1.05	0.642211085129376	1.71	0.223208546872115	0.211476295671556	0.00316774034336826	0.1328	0.0538	0.0032	0.0022	0.0057	0.0032	0.0034	0.0125	0.1695	0.0052	0.0043	0.0045	0.0912	0.0114	0.0051	0.0024	0.0021	0.1497	0.0824	0.0033	0.0057	0.0037	0.0252	0.004	0.006	0.2043
22	rs138922	43561803	1.05	0.642211085129376	1.71	0.223208546872115	0.196774302173312	0.00372945938531935	0.1327	0.0538	0.0032	0.0022	0.0057	0.0032	0.0034	0.0125	0.1696	0.0052	0.0043	0.0045	0.0912	0.0114	0.0049	0.0024	0.0021	0.1495	0.0826	0.0033	0.0057	0.0037	0.0253	0.004	0.006	0.2045
22	rs17514783	43562247	1.05	0.642211085129376	1.71	0.223208546872115	0.179689533766796	0.00584260433449458	0.1327	0.0538	0.0029	0.0022	0.0057	0.0032	0.0034	0.0125	0.1699	0.0052	0.0043	0.0046	0.0913	0.0114	0.0047	0.0024	0.0021	0.1493	0.0827	0.0033	0.0057	0.0037	0.0253	0.004	0.006	0.2045
22	rs138929	43562439	1.05	0.642211085129376	1.71	0.223208546872115	0.178044573495994	0.00746032185224715	0.1327	0.0538	0.0028	0.0022	0.0057	0.0032	0.0034	0.0125	0.17	0.0052	0.0043	0.0046	0.0914	0.0114	0.0045	0.0024	0.0021	0.1493	0.0827	0.0034	0.0058	0.0037	0.0253	0.004	0.006	0.2045
22	rs107402	43563711	1.05	0.642211085129376	1.73	0.187497716434302	0.181785698632514	0.00986510719793148	0.1326	0.0538	0.0029	0.0021	0.0057	0.0032	0.0034	0.0125	0.1702	0.0051	0.0043	0.0047	0.0914	0.0113	0.0044	0.0024	0.0021	0.1492	0.0828	0.0032	0.0058	0.0038	0.0253	0.004	0.006	0.2046
22	rs138933	43565855	1.05	0.642211085129376	1.73	0.187497716434302	0.187556720845848	0.0225514194646448	0.1323	0.0539	0.0029	0.0021	0.0057	0.0031	0.0033	0.0124	0.1703	0.0051	0.0044	0.0048	0.0913	0.0113	0.0044	0.0024	0.0021	0.1492	0.0829	0.0032	0.0058	0.0038	0.0254	0.0041	0.006	0.2045
22	rs5759205	43566559	1.06	0.591046266007479	1.73	0.187497716434302	0.200188801588714	0.0284128298896512	0.1323	0.0539	0.0029	0.0021	0.0057	0.0031	0.0033	0.0124	0.1703	0.005	0.0044	0.0048	0.0913	0.0113	0.0044	0.0024	0.0021	0.1492	0.0829	0.0032	0.0058	0.0038	0.0254	0.0041	0.006	0.2044
22	rs138936	43567936	1.06	0.591046266007479	1.73	0.187497716434302	0.251578676450328	0.103696486231095	0.1321	0.0539	0.0029	0.0021	0.0057	0.0032	0.0034	0.0126	0.1703	0.005	0.0043	0.0048	0.0913	0.0113	0.0045	0.0024	0.0022	0.1492	0.0829	0.0032	0.0058	0.0038	0.0253	0.0041	0.0059	0.2043
22	Affx-19697564	43568512	1.06	0.591046266007479	1.74	0.171280181914382	0.266700404708909	0.114959484431824	0.1321	0.0539	0.0029	0.0021	0.0057	0.0032	0.0034	0.0126	0.1703	0.005	0.0043	0.0048	0.0914	0.0112	0.0045	0.0024	0.0022	0.1492	0.0829	0.0032	0.0058	0.0038	0.0253	0.0041	0.0059	0.2043
22	rs8140960	43569302	1.06	0.591046266007479	1.74	0.171280181914382	0.266380470702752	0.104438906794529	0.132	0.0539	0.003	0.0021	0.0057	0.0033	0.0034	0.0126	0.1701	0.005	0.0043	0.0049	0.0913	0.0112	0.0045	0.0024	0.0022	0.1491	0.0829	0.0032	0.0058	0.0039	0.0253	0.0042	0.006	0.2041
22	rs112366138	43575129	1.08	0.496867270490283	1.77	0.128753168183355	0.164502263511014	0.0102900775139111	0.13	0.0545	0.0037	0.0039	0.0057	0.0034	0.0046	0.0117	0.1736	0.0042	0.0051	0.0063	0.0922	0.0101	0.0055	0.0033	0.0036	0.1463	0.0845	0.0033	0.0053	0.004	0.026	0.0054	0.007	0.193
22	rs4822262	43577214	1.08	0.496867270490283	1.77	0.128753168183355	0.14812202448247	0.00492488694129684	0.1299	0.0545	0.0037	0.004	0.0057	0.0034	0.0046	0.0116	0.1737	0.0042	0.0051	0.0064	0.0922	0.0101	0.0056	0.0033	0.0036	0.1462	0.0846	0.0033	0.0053	0.004	0.026	0.0054	0.0071	0.1925
22	rs77791655	43577328	1.08	0.496867270490283	1.77	0.128753168183355	0.149961673147355	0.00512161637584443	0.1299	0.0545	0.0037	0.004	0.0057	0.0034	0.0046	0.0116	0.1737	0.0042	0.0051	0.0064	0.0922	0.0101	0.0056	0.0033	0.0036	0.1462	0.0846	0.0033	0.0053	0.004	0.026	0.0054	0.0071	0.1925
22	rs138950	43578786	1.07	0.542615033110665	1.77	0.128753168183355	0.14535543695133	0.00391630693271097	0.1297	0.0545	0.0037	0.004	0.0057	0.0034	0.0046	0.0117	0.1739	0.0042	0.0052	0.0064	0.0921	0.0101	0.0056	0.0033	0.0036	0.1463	0.0847	0.0033	0.0053	0.004	0.026	0.0055	0.0071	0.1924
22	rs13058467	43579049	1.07	0.542615033110665	1.79	0.105135818603982	0.149303109007987	0.00398547738680075	0.1297	0.0545	0.0037	0.004	0.0057	0.0034	0.0046	0.0117	0.1739	0.0042	0.0052	0.0064	0.0921	0.0101	0.0056	0.0033	0.0036	0.1463	0.0847	0.0033	0.0053	0.004	0.026	0.0055	0.0071	0.1923
22	rs875307	43579322	1.07	0.542615033110665	1.79	0.105135818603982	0.151350253750212	0.00388196700293658	0.1297	0.0545	0.0037	0.004	0.0057	0.0034	0.0046	0.0117	0.174	0.0042	0.0052	0.0064	0.0921	0.0101	0.0056	0.0033	0.0036	0.1463	0.0847	0.0033	0.0053	0.004	0.026	0.0055	0.0071	0.1923
22	rs112727859	43586327	1.07	0.542615033110665	1.8	0.0946327581538143	0.183821609560171	0.00790345809078708	0.1296	0.0546	0.0037	0.0041	0.0056	0.0034	0.0046	0.0116	0.1742	0.004	0.0051	0.0064	0.0922	0.0099	0.0055	0.0033	0.0037	0.1462	0.0853	0.0033	0.0054	0.004	0.0259	0.0056	0.0071	0.1919
22	rs117070026	43592621	1.07	0.542615033110665	1.81	0.0849480383532209	0.191601092964062	0.0126156918882927	0.1295	0.0547	0.0037	0.0042	0.0056	0.0034	0.0046	0.0116	0.1744	0.004	0.0051	0.0065	0.0923	0.0098	0.0055	0.0033	0.0038	0.1462	0.0855	0.0033	0.0054	0.004	0.0259	0.0057	0.007	0.1916
22	rs138973	43593132	1.07	0.542615033110665	1.82	0.0760422202337298	0.188346578506396	0.0132915793851038	0.1295	0.0547	0.0037	0.0042	0.0056	0.0034	0.0046	0.0116	0.1744	0.004	0.0051	0.0065	0.0923	0.0098	0.0055	0.0033	0.0038	0.1462	0.0856	0.0033	0.0054	0.004	0.0259	0.0057	0.007	0.1916
22	rs73163938	43596394	1.07	0.542615033110665	1.83	0.0678757074061657	0.216292873136429	0.0180187477433924	0.1294	0.0548	0.0037	0.0043	0.0056	0.0034	0.0046	0.0115	0.1743	0.0039	0.0051	0.0065	0.0925	0.0097	0.0055	0.0034	0.0038	0.1461	0.0856	0.0033	0.0055	0.004	0.0258	0.0057	0.0071	0.1915
22	rs118118500	43603288	1.07	0.542615033110665	1.83	0.0678757074061657	0.239689964652017	0.0249341414783909	0.1293	0.0549	0.0037	0.0044	0.0055	0.0034	0.0046	0.0114	0.1743	0.0038	0.0051	0.0066	0.0927	0.0096	0.0055	0.0034	0.0038	0.146	0.0856	0.0033	0.0055	0.0041	0.0258	0.0058	0.0071	0.1914
22	rs34782724	43605127	1.07	0.542615033110665	1.83	0.0678757074061657	0.25558199865393	0.0251118729826541	0.1293	0.0549	0.0037	0.0044	0.0056	0.0034	0.0046	0.0114	0.1744	0.0037	0.0051	0.0066	0.0927	0.0096	0.0055	0.0034	0.0038	0.146	0.0857	0.0032	0.0054	0.004	0.0258	0.0058	0.0071	0.1914
22	rs117267143	43605708	1.07	0.542615033110665	1.83	0.0678757074061657	0.252243497921477	0.0261454331419271	0.1294	0.0549	0.0038	0.0044	0.0056	0.0034	0.0046	0.0114	0.1744	0.0038	0.0051	0.0066	0.0928	0.0096	0.0055	0.0034	0.0038	0.1459	0.0856	0.0032	0.0054	0.004	0.0258	0.0058	0.0071	0.1913
22	rs113386696	43607868	1.07	0.542615033110665	1.84	0.0604088827715036	0.248444884146496	0.0334138463367034	0.1296	0.0549	0.0038	0.0045	0.0056	0.0034	0.0046	0.0113	0.1743	0.0037	0.0051	0.0066	0.0927	0.0095	0.0055	0.0034	0.0038	0.1458	0.0856	0.0032	0.0054	0.0041	0.0258	0.0059	0.0071	0.1913
22	rs35738631	43609197	1.07	0.542615033110665	1.84	0.0604088827715036	0.24611960641774	0.0403786316930395	0.1297	0.0549	0.0038	0.0045	0.0056	0.0034	0.0046	0.0113	0.1743	0.0037	0.0051	0.0066	0.0927	0.0095	0.0055	0.0034	0.0038	0.1458	0.0856	0.0032	0.0055	0.0041	0.0258	0.0059	0.0071	0.1913
22	rs138993	43610207	1.07	0.542615033110665	1.85	0.0536022520271762	0.262194972397661	0.0478109234966715	0.1297	0.0549	0.0039	0.0045	0.0056	0.0034	0.0046	0.0112	0.1742	0.0037	0.0051	0.0066	0.0929	0.0095	0.0055	0.0034	0.0038	0.1457	0.0856	0.0032	0.0055	0.0041	0.0258	0.0059	0.0071	0.1912
22	rs56221413	43610867	1.07	0.542615033110665	1.85	0.0536022520271762	0.250428593482462	0.0363706320443255	0.1296	0.055	0.0039	0.0045	0.0056	0.0034	0.0046	0.0111	0.174	0.0037	0.0051	0.0066	0.0929	0.0095	0.0055	0.0035	0.0038	0.1454	0.0856	0.0032	0.0055	0.0042	0.0258	0.0061	0.0072	0.1912
22	rs60415818	43611321	1.06	0.591046266007479	1.88	0.0367535648830228	0.233524095228918	0.0396608360676342	0.1295	0.055	0.004	0.0045	0.0057	0.0034	0.0046	0.0111	0.1739	0.0037	0.0051	0.0066	0.0929	0.0096	0.0056	0.0035	0.0038	0.1451	0.0856	0.0032	0.0055	0.0042	0.0258	0.0062	0.0072	0.1912
22	rs67134077	43613588	1.07	0.542615033110665	1.88	0.0367535648830228	0.206561911311117	0.0322033852047225	0.1296	0.0549	0.0041	0.0046	0.0058	0.0034	0.0046	0.0112	0.1733	0.0038	0.0053	0.0065	0.0933	0.0096	0.0057	0.0034	0.0038	0.1447	0.0856	0.0033	0.0055	0.0044	0.0261	0.0063	0.0073	0.1907
22	rs139004	43617039	1.07	0.542615033110665	1.86	0.047416592333268	0.435187931308056	0.0496792736623614	0.1283	0.0548	0.0045	0.0054	0.0062	0.0033	0.0045	0.011	0.1713	0.0041	0.0055	0.0069	0.0948	0.0099	0.0062	0.0035	0.0038	0.1437	0.0845	0.0033	0.0056	0.0051	0.0266	0.007	0.0077	0.1889
22	rs139009	43622244	1.07	0.542615033110665	1.85	0.0536022520271762	0.575255689377137	0.0404895755339638	0.128	0.0545	0.0047	0.0058	0.0063	0.0034	0.0045	0.0109	0.1711	0.0041	0.0055	0.0069	0.0953	0.01	0.0062	0.0035	0.0039	0.1429	0.0847	0.0034	0.0056	0.0053	0.0268	0.0071	0.0079	0.1882
22	rs129415	43623395	1.07	0.542615033110665	1.84	0.0604088827715036	0.595020137161415	0.0452716521460771	0.1279	0.0545	0.0047	0.0059	0.0063	0.0036	0.0045	0.0108	0.1707	0.0041	0.0055	0.0069	0.0954	0.0099	0.0061	0.0035	0.0039	0.143	0.0847	0.0034	0.0056	0.0054	0.0267	0.0071	0.0079	0.188
22	rs4822264	43625758	1.07	0.542615033110665	1.84	0.0604088827715036	0.668300898103921	0.0384051254745894	0.1279	0.0545	0.0048	0.006	0.0064	0.0036	0.0045	0.0108	0.1705	0.0042	0.0055	0.0069	0.0955	0.01	0.0061	0.0035	0.004	0.1426	0.0847	0.0034	0.0056	0.0055	0.0268	0.0072	0.008	0.1878
22	rs28439423	43628777	1.07	0.542615033110665	1.84	0.0604088827715036	0.693411421069095	0.0452716521460771	0.1276	0.0545	0.0049	0.0062	0.0065	0.0037	0.0046	0.0107	0.1698	0.0043	0.0056	0.0072	0.0958	0.0102	0.0062	0.0035	0.004	0.1419	0.0846	0.0035	0.0057	0.0056	0.027	0.0072	0.0082	0.1873
22	rs113834836	43631736	1.07	0.542615033110665	1.84	0.0604088827715036	0.62255095609079	0.0278961102155838	0.127	0.0546	0.0051	0.0062	0.0066	0.0038	0.0048	0.0107	0.1692	0.0045	0.0056	0.0073	0.0962	0.0104	0.0064	0.0036	0.004	0.141	0.0846	0.0036	0.0057	0.0057	0.0271	0.0072	0.0086	0.1868
22	rs34541235	43632609	1.06	0.591046266007479	1.84	0.0604088827715036	0.618085266907518	0.0287439639838225	0.1268	0.0546	0.0051	0.0062	0.0067	0.0039	0.0048	0.0107	0.1691	0.0046	0.0057	0.0073	0.0961	0.0104	0.0064	0.0036	0.004	0.1408	0.0846	0.0036	0.0057	0.0058	0.0272	0.0072	0.0086	0.1867
22	rs2001076	43632864	1.06	0.591046266007479	1.82	0.0760422202337298	0.617458462015517	0.0283185502207691	0.1268	0.0546	0.0051	0.0062	0.0067	0.0039	0.0048	0.0107	0.1691	0.0046	0.0057	0.0073	0.0962	0.0105	0.0064	0.0036	0.004	0.1407	0.0847	0.0036	0.0058	0.0057	0.0272	0.0072	0.0086	0.1867
22	rs762957	43635207	1.06	0.591046266007479	1.82	0.0760422202337298	0.597281004644503	0.0351116939589534	0.1265	0.0547	0.0052	0.0063	0.0067	0.0039	0.0049	0.0108	0.169	0.0047	0.0057	0.0073	0.0963	0.0106	0.0064	0.0036	0.004	0.1402	0.0847	0.0036	0.0058	0.0058	0.0273	0.0072	0.0088	0.1864
22	rs11704831	43635595	1.06	0.591046266007479	1.81	0.0849480383532209	0.555537678418194	0.0184382608912496	0.1265	0.0546	0.0053	0.0063	0.0067	0.0039	0.0049	0.0108	0.1691	0.0047	0.0057	0.0072	0.0962	0.0107	0.0065	0.0036	0.004	0.1401	0.0847	0.0036	0.0058	0.0058	0.0272	0.007	0.009	0.1862
22	rs75761381	43636729	1.07	0.542615033110665	1.8	0.0946327581538143	0.583436220458857	0.0189401321400861	0.1264	0.0544	0.0053	0.0063	0.0068	0.004	0.005	0.0108	0.1692	0.0048	0.0058	0.0072	0.0964	0.0108	0.0065	0.0036	0.0039	0.1399	0.0849	0.0035	0.0058	0.0058	0.0273	0.007	0.0091	0.1858
22	rs7289924	43639665	1.07	0.542615033110665	1.8	0.0946327581538143	0.596801095306245	0.0179051556398911	0.1263	0.054	0.0054	0.0064	0.0069	0.004	0.005	0.0107	0.1691	0.005	0.0059	0.0072	0.0967	0.011	0.0066	0.0036	0.0039	0.1392	0.0855	0.0037	0.0058	0.0059	0.0273	0.0068	0.0093	0.1851
22	rs36084240	43640215	1.07	0.542615033110665	1.8	0.0946327581538143	0.606778437835235	0.019056882455571	0.1263	0.0539	0.0054	0.0064	0.0069	0.004	0.005	0.0107	0.1691	0.005	0.0059	0.0072	0.0968	0.0111	0.0067	0.0036	0.0039	0.139	0.0856	0.0037	0.0058	0.0059	0.0273	0.0068	0.0093	0.1849
22	rs11703272	43640512	1.07	0.542615033110665	1.8	0.0946327581538143	0.624229387032025	0.0209722724199734	0.1264	0.0538	0.0056	0.0064	0.0069	0.004	0.005	0.0107	0.1691	0.005	0.0059	0.0072	0.0969	0.0111	0.0067	0.0036	0.0039	0.1388	0.0857	0.0037	0.0058	0.006	0.0273	0.0068	0.0093	0.1848
22	rs73163970	43645094	1.06	0.591046266007479	1.78	0.116496372702931	0.767820528713024	0.0444002990420635	0.1261	0.0532	0.0057	0.0064	0.0071	0.004	0.0051	0.0107	0.1689	0.0051	0.0059	0.0075	0.0974	0.0115	0.0069	0.0035	0.0038	0.1377	0.0864	0.0036	0.0058	0.0065	0.0277	0.0067	0.0097	0.1835
22	rs11705577	43645133	1.06	0.591046266007479	1.77	0.128753168183355	0.763067594039016	0.0446319254039357	0.1261	0.0533	0.0057	0.0064	0.0071	0.004	0.0051	0.0107	0.169	0.0051	0.0059	0.0075	0.0974	0.0115	0.0069	0.0035	0.0038	0.1377	0.0864	0.0036	0.0058	0.0065	0.0276	0.0067	0.0097	0.1834
