## Supplementary Tab. 5 for "Sparse haplotype-based fine-scale local ancestry inference at scale reveals recent selection on immune responses": 304206_file06 (part 4 of 161)

Chromosome	rs_number	hg19_GRCh37_Position	LDAS_26pop	-log10(p_LDAS_26pop)	LDAS_5continent	-log10(p_LDAS_5continent)	-log10(p_AAS_26pop)	-log10(p_AAS_5continent)	prob_ACB	prob_ASW	prob_BEB	prob_CDX	prob_CEU	prob_CHB	prob_CHS	prob_CLM	prob_ESN	prob_FIN	prob_GBR	prob_GIH	prob_GWD	prob_IBS	prob_ITU	prob_JPT	prob_KHV	prob_LWK	prob_MSL	prob_MXL	prob_PEL	prob_PJL	prob_PUR	prob_STU	prob_TSI	prob_YRI
1	rs1258066	47103172	1.17	0.382518045708746	3.35	0.159841057206343	0.354685812227297	0.046032885392933	0.1495	0.057	0.0062	0.0013	0.0238	0.002	0.0028	0.0131	0.1435	0.0133	0.0173	0.0077	0.0872	0.0149	0.0076	0.0034	0.0024	0.0936	0.0989	0.0106	0.0129	0.0072	0.0298	0.0074	0.0132	0.1703
1	rs12402844	47131734	1.17	0.382518045708746	3.36	0.151554094423325	0.349760413313804	0.0536978436431144	0.1495	0.0571	0.0062	0.0013	0.0238	0.002	0.0028	0.0131	0.1432	0.0133	0.0173	0.0077	0.0872	0.0149	0.0076	0.0033	0.0024	0.0936	0.099	0.0106	0.0128	0.0072	0.0299	0.0075	0.0132	0.1704
1	rs72681903	47132446	1.17	0.382518045708746	3.36	0.151554094423325	0.349338381707078	0.0544545243824186	0.1495	0.0571	0.0062	0.0013	0.0238	0.002	0.0028	0.0131	0.1432	0.0133	0.0173	0.0077	0.0872	0.0149	0.0076	0.0033	0.0024	0.0936	0.099	0.0106	0.0128	0.0072	0.0299	0.0075	0.0132	0.1704
1	rs685862	47135955	1.17	0.382518045708746	3.36	0.151554094423325	0.34387591972583	0.0548980311015246	0.1494	0.0572	0.0062	0.0013	0.0238	0.002	0.0028	0.013	0.143	0.0134	0.0173	0.0078	0.0872	0.0149	0.0076	0.0033	0.0024	0.0935	0.0991	0.0106	0.0128	0.0073	0.0299	0.0075	0.0133	0.1704
1	rs614486	47138819	1.17	0.382518045708746	3.36	0.151554094423325	0.323586577086606	0.0622025491949414	0.1494	0.0571	0.0062	0.0012	0.0238	0.002	0.0028	0.013	0.1428	0.0134	0.0173	0.0078	0.0872	0.0149	0.0077	0.0033	0.0025	0.0936	0.0991	0.0106	0.0127	0.0075	0.0299	0.0075	0.0133	0.1704
1	rs1025806	47139103	1.17	0.382518045708746	3.36	0.151554094423325	0.323586577086606	0.0695384392031729	0.1494	0.0571	0.0062	0.0012	0.0238	0.002	0.0028	0.013	0.1428	0.0134	0.0173	0.0078	0.0872	0.0149	0.0077	0.0033	0.0025	0.0936	0.0991	0.0106	0.0127	0.0075	0.0299	0.0075	0.0133	0.1704
1	rs76247774	47153704	1.17	0.382518045708746	3.36	0.151554094423325	0.350922355806343	0.0830856120545748	0.1493	0.0571	0.0062	0.0012	0.0239	0.002	0.0029	0.013	0.1426	0.0134	0.0173	0.0078	0.0872	0.0149	0.0077	0.0033	0.0025	0.0935	0.0991	0.0107	0.0127	0.0075	0.0299	0.0075	0.0133	0.1703
1	rs78266057	47159084	1.17	0.382518045708746	3.36	0.151554094423325	0.352351092228862	0.0830856120545748	0.1493	0.0571	0.0062	0.0012	0.0239	0.002	0.0029	0.013	0.1426	0.0134	0.0173	0.0078	0.0872	0.0149	0.0077	0.0033	0.0025	0.0935	0.0991	0.0107	0.0127	0.0075	0.0299	0.0075	0.0133	0.1703
1	rs4553120	47165729	1.17	0.382518045708746	3.36	0.151554094423325	0.368914726478835	0.109777077185642	0.1493	0.057	0.0062	0.0012	0.0238	0.002	0.0029	0.013	0.1424	0.0134	0.0172	0.0078	0.0872	0.0149	0.0078	0.0033	0.0025	0.0937	0.0989	0.0107	0.0127	0.0075	0.03	0.0076	0.0133	0.1704
1	rs114192931	47166043	1.17	0.382518045708746	3.36	0.151554094423325	0.368914726478835	0.11112755530908	0.1493	0.057	0.0062	0.0012	0.0238	0.002	0.0029	0.013	0.1424	0.0134	0.0172	0.0078	0.0872	0.0149	0.0078	0.0033	0.0025	0.0937	0.0989	0.0107	0.0127	0.0075	0.03	0.0076	0.0133	0.1704
1	rs1371834	47176894	1.17	0.382518045708746	3.36	0.151554094423325	0.382269013979669	0.125416370993296	0.1493	0.0568	0.0062	0.0013	0.0239	0.0021	0.0029	0.013	0.1419	0.0134	0.0172	0.0078	0.0873	0.015	0.0079	0.0033	0.0025	0.0938	0.0986	0.0107	0.0127	0.0075	0.03	0.0077	0.0134	0.1705
1	rs10789491	47179310	1.17	0.382518045708746	3.36	0.151554094423325	0.374303916610219	0.125327822775467	0.1493	0.0568	0.0062	0.0013	0.0239	0.0021	0.0029	0.013	0.1419	0.0134	0.0172	0.0078	0.0873	0.015	0.0079	0.0033	0.0025	0.0938	0.0985	0.0107	0.0127	0.0076	0.03	0.0077	0.0134	0.1704
1	rs77350907	47186979	1.17	0.382518045708746	3.36	0.151554094423325	0.396089144983882	0.148832041487617	0.1492	0.0567	0.0063	0.0013	0.0239	0.0021	0.0029	0.013	0.1413	0.0134	0.0173	0.0079	0.0874	0.0151	0.0081	0.0033	0.0025	0.0938	0.0983	0.0108	0.0127	0.0076	0.0301	0.0078	0.0136	0.1705
1	rs7553243	47187263	1.17	0.382518045708746	3.37	0.143587140072381	0.390765830115295	0.153478242882587	0.1492	0.0567	0.0063	0.0013	0.0239	0.0021	0.0029	0.013	0.1411	0.0134	0.0173	0.0079	0.0874	0.0151	0.0081	0.0032	0.0025	0.0938	0.0982	0.0108	0.0127	0.0076	0.0301	0.0078	0.0136	0.1705
1	rs115151383	47192898	1.17	0.382518045708746	3.37	0.143587140072381	0.44092280671303	0.254540955178961	0.1493	0.0567	0.0063	0.0013	0.0239	0.0021	0.0028	0.013	0.1409	0.0134	0.0173	0.0079	0.0874	0.0151	0.0082	0.0032	0.0025	0.0939	0.0981	0.0108	0.0127	0.0076	0.0302	0.0078	0.0136	0.1705
1	rs837394	47210510	1.17	0.382518045708746	3.38	0.135933471893229	0.468132684949457	0.228532937720587	0.1494	0.0567	0.0063	0.0013	0.0239	0.0021	0.0028	0.013	0.1404	0.0133	0.0174	0.0079	0.0874	0.0152	0.0083	0.0033	0.0025	0.094	0.0979	0.0109	0.0128	0.0076	0.0303	0.0078	0.0136	0.1705
1	rs648028	47211238	1.19	0.311838986457593	3.37	0.143587140072381	0.38276620755848	0.222552184077505	0.1469	0.0561	0.0063	0.0014	0.0238	0.0023	0.0028	0.0131	0.1398	0.0137	0.0179	0.0083	0.0875	0.0156	0.0089	0.0032	0.0028	0.095	0.0961	0.0112	0.0126	0.0075	0.0304	0.0083	0.0135	0.1715
1	rs78725445	47215191	1.2	0.280131383133392	3.37	0.143587140072381	0.439322778123977	0.326397518023405	0.1468	0.0561	0.0063	0.0015	0.0235	0.0022	0.0028	0.013	0.14	0.014	0.0183	0.0085	0.0876	0.016	0.0093	0.0033	0.0029	0.0955	0.0944	0.0116	0.0116	0.0073	0.0303	0.0087	0.0134	0.1714
1	rs627437	47218621	1.2	0.280131383133392	3.37	0.143587140072381	0.436662444664251	0.276878674942021	0.1469	0.056	0.0063	0.0015	0.0234	0.0022	0.0027	0.013	0.1399	0.0141	0.0184	0.0086	0.0876	0.016	0.0094	0.0033	0.0029	0.0957	0.0941	0.0117	0.0116	0.0073	0.0303	0.0088	0.0134	0.1712
1	rs720413	47219823	1.2	0.280131383133392	3.37	0.143587140072381	0.430955118809963	0.298716375635655	0.1465	0.0558	0.0063	0.0015	0.0234	0.0022	0.0026	0.013	0.1402	0.0141	0.0184	0.0086	0.0877	0.016	0.0094	0.0033	0.0029	0.0958	0.0944	0.0117	0.0116	0.0073	0.0304	0.0088	0.0135	0.1712
1	rs12069883	47226082	1.2	0.280131383133392	3.37	0.143587140072381	0.395695661062557	0.276414639466011	0.1456	0.0556	0.0064	0.0015	0.0236	0.0022	0.0027	0.013	0.1406	0.0141	0.0184	0.0086	0.0876	0.0161	0.0094	0.0032	0.003	0.0961	0.0946	0.0116	0.0114	0.0073	0.0308	0.009	0.0136	0.1706
1	rs78584417	47227250	1.2	0.280131383133392	3.37	0.143587140072381	0.443774383588195	0.297173804336051	0.1456	0.0556	0.0064	0.0015	0.0236	0.0022	0.0026	0.013	0.1406	0.0141	0.0184	0.0086	0.0875	0.0161	0.0094	0.0032	0.003	0.0961	0.0945	0.0116	0.0114	0.0074	0.0309	0.009	0.0135	0.1705
1	rs12068217	47230591	1.21	0.250745108472337	3.39	0.128586294370088	0.433833557221704	0.33165241223901	0.1459	0.0556	0.0064	0.0015	0.0236	0.0022	0.0026	0.0129	0.1406	0.014	0.0184	0.0086	0.0874	0.0159	0.0094	0.0032	0.003	0.0963	0.0946	0.0115	0.0112	0.0074	0.0313	0.009	0.0135	0.1704
1	rs76337361	47231478	1.21	0.250745108472337	3.39	0.128586294370088	0.460891654641492	0.356785456462011	0.1459	0.0556	0.0064	0.0015	0.0236	0.0022	0.0026	0.0129	0.1405	0.014	0.0184	0.0086	0.0875	0.0159	0.0093	0.0032	0.003	0.0963	0.0946	0.0115	0.0112	0.0074	0.0313	0.009	0.0135	0.1704
1	rs17449603	47233733	1.21	0.250745108472337	3.41	0.114783892697204	0.447411324579633	0.383966154547333	0.146	0.0556	0.0065	0.0015	0.0236	0.0021	0.0025	0.0129	0.1404	0.014	0.0185	0.0086	0.0876	0.0159	0.0093	0.0032	0.003	0.0963	0.0946	0.0115	0.0112	0.0074	0.0313	0.009	0.0135	0.1703
1	rs79847444	47237476	1.21	0.250745108472337	3.41	0.114783892697204	0.429256024631031	0.312586216985442	0.1463	0.0556	0.0065	0.0015	0.0236	0.0021	0.0025	0.0129	0.1401	0.014	0.0185	0.0086	0.088	0.0157	0.0092	0.0032	0.003	0.0966	0.0945	0.0115	0.0112	0.0074	0.0313	0.0091	0.0135	0.1702
1	rs80024966	47249773	1.22	0.223600634562227	3.41	0.114783892697204	0.522793265762697	0.403773384586784	0.1471	0.0556	0.0067	0.0015	0.0234	0.0019	0.0022	0.0128	0.1388	0.0139	0.0184	0.0085	0.0889	0.0156	0.0092	0.0031	0.003	0.0973	0.0946	0.0115	0.0114	0.0076	0.0313	0.0092	0.0134	0.1695
1	rs56156758	47250084	1.23	0.19861485684188	3.41	0.114783892697204	0.522084909618153	0.398731310189583	0.1471	0.0556	0.0067	0.0015	0.0234	0.0019	0.0022	0.0128	0.1388	0.0139	0.0184	0.0085	0.089	0.0156	0.0092	0.0031	0.003	0.0973	0.0946	0.0115	0.0114	0.0076	0.0313	0.0093	0.0134	0.1695
1	rs863915	47259138	1.21	0.250745108472337	3.41	0.114783892697204	0.804815687543804	0.560287182703229	0.1483	0.056	0.007	0.0016	0.0231	0.0015	0.002	0.0124	0.136	0.014	0.0182	0.0084	0.0913	0.0152	0.0093	0.0029	0.003	0.0988	0.0948	0.0117	0.0112	0.0078	0.0311	0.0093	0.0131	0.1683
1	rs6677350	47263223	1.21	0.250745108472337	3.41	0.114783892697204	0.807481393406946	0.562967599938642	0.1484	0.0561	0.007	0.0016	0.0231	0.0015	0.002	0.0124	0.1359	0.014	0.0182	0.0084	0.0913	0.0152	0.0093	0.0029	0.003	0.0987	0.0948	0.0117	0.0112	0.0078	0.0312	0.0094	0.0131	0.1683
1	rs668770	47268594	1.21	0.250745108472337	3.42	0.108314757127468	0.80309284518723	0.576984155533351	0.1487	0.0562	0.007	0.0016	0.0231	0.0015	0.002	0.0125	0.1357	0.014	0.0182	0.0084	0.0912	0.0152	0.0092	0.0029	0.003	0.0987	0.0949	0.0117	0.0112	0.0078	0.0312	0.0094	0.013	0.1684
1	rs45481405	47276194	1.2	0.280131383133392	3.42	0.108314757127468	0.806383289568322	0.624294597119627	0.1482	0.0562	0.007	0.0016	0.0231	0.0015	0.002	0.0125	0.1354	0.014	0.0182	0.0085	0.0912	0.0152	0.0093	0.0029	0.0029	0.0988	0.0949	0.0117	0.0112	0.0078	0.0312	0.0094	0.0131	0.169
1	rs4646487	47279175	1.2	0.280131383133392	3.43	0.102124300974309	0.803562553305563	0.671285526260711	0.1479	0.0562	0.007	0.0016	0.0231	0.0015	0.0019	0.0124	0.1352	0.014	0.0182	0.0086	0.0912	0.0153	0.0093	0.0029	0.0029	0.0989	0.0949	0.0116	0.0112	0.0078	0.0312	0.0094	0.0131	0.1695
1	rs4646491	47280884	1.2	0.280131383133392	3.42	0.108314757127468	0.823713480548286	0.764782439519586	0.1479	0.0562	0.007	0.0016	0.0231	0.0015	0.0019	0.0125	0.1353	0.0139	0.0182	0.0087	0.0912	0.0153	0.0093	0.0029	0.0029	0.0991	0.0947	0.0116	0.0111	0.0079	0.0312	0.0094	0.0131	0.1697
1	rs45556331	47281782	1.2	0.280131383133392	3.42	0.108314757127468	0.920654348826818	0.786661638790021	0.1478	0.0562	0.007	0.0016	0.0231	0.0015	0.0019	0.0125	0.1352	0.0139	0.0182	0.0087	0.0907	0.0153	0.0094	0.0029	0.0029	0.0993	0.0946	0.0124	0.0111	0.0079	0.0311	0.0094	0.0131	0.1695
1	rs2297809	47282772	1.2	0.280131383133392	3.41	0.114783892697204	0.998012111179518	0.808058730682054	0.1478	0.0561	0.007	0.0015	0.0231	0.0015	0.0019	0.0125	0.1352	0.0139	0.0182	0.0087	0.0907	0.0153	0.0094	0.0029	0.0029	0.0994	0.0946	0.0129	0.0111	0.0079	0.0311	0.0094	0.0131	0.1692
1	rs12059860	47284923	1.2	0.280131383133392	3.41	0.114783892697204	0.748734452435839	0.787423707813544	0.1481	0.056	0.007	0.0016	0.0231	0.0015	0.002	0.0125	0.1356	0.0137	0.0183	0.0087	0.0907	0.0155	0.0094	0.0022	0.003	0.0996	0.0949	0.0129	0.0111	0.0079	0.031	0.0087	0.0131	0.1691
1	rs6429613	47289636	1.2	0.280131383133392	3.41	0.114783892697204	0.724986924077419	0.793983999756385	0.1483	0.056	0.007	0.0016	0.0231	0.0015	0.002	0.0125	0.1358	0.0137	0.0183	0.0087	0.0907	0.0155	0.0094	0.002	0.003	0.0997	0.0949	0.0128	0.0111	0.0079	0.031	0.0085	0.0131	0.169
1	rs115031278	47290446	1.2	0.280131383133392	3.41	0.114783892697204	0.720875199154812	0.766752169282507	0.1483	0.0561	0.007	0.0016	0.0231	0.0015	0.002	0.0125	0.1358	0.0137	0.0183	0.0087	0.0907	0.0155	0.0094	0.002	0.003	0.0997	0.0949	0.0128	0.0111	0.0079	0.031	0.0085	0.0131	0.169
1	rs72681937	47298518	1.21	0.250745108472337	3.41	0.114783892697204	0.693778391171906	0.712620530596029	0.1482	0.0562	0.007	0.0016	0.023	0.0015	0.002	0.0125	0.1358	0.0137	0.0182	0.0087	0.0907	0.0155	0.0094	0.002	0.003	0.0999	0.0949	0.0128	0.011	0.0078	0.031	0.0085	0.0132	0.1688
1	rs112880386	47309632	1.21	0.250745108472337	3.41	0.114783892697204	0.687917291221097	0.710980379486175	0.1482	0.0562	0.007	0.0016	0.023	0.0015	0.002	0.0125	0.1358	0.0137	0.0182	0.0087	0.0907	0.0155	0.0094	0.002	0.003	0.1	0.0949	0.0128	0.011	0.0078	0.031	0.0085	0.0132	0.1688
1	rs6665009	47321982	1.21	0.250745108472337	3.41	0.114783892697204	0.681859943615081	0.726221164223405	0.1482	0.0562	0.007	0.0016	0.023	0.0015	0.002	0.0125	0.1358	0.0137	0.0182	0.0087	0.0907	0.0155	0.0094	0.002	0.003	0.1	0.0949	0.0128	0.011	0.0078	0.0309	0.0085	0.0132	0.1689
1	rs17102722	47325758	1.21	0.250745108472337	3.41	0.114783892697204	0.649510607830751	0.690772419754148	0.1481	0.0563	0.0068	0.0016	0.023	0.0015	0.002	0.0125	0.1357	0.0137	0.0182	0.0087	0.0908	0.0155	0.0094	0.002	0.003	0.1003	0.0949	0.0127	0.011	0.0078	0.031	0.0084	0.0131	0.1691
1	rs115246941	47326693	1.21	0.250745108472337	3.42	0.108314757127468	0.641127188943406	0.675850597349869	0.1481	0.0564	0.0068	0.0016	0.023	0.0015	0.002	0.0125	0.1356	0.0137	0.0182	0.0087	0.0908	0.0155	0.0094	0.002	0.003	0.1003	0.0949	0.0127	0.011	0.0078	0.031	0.0084	0.0131	0.1691
1	rs7534146	47364655	1.21	0.250745108472337	3.43	0.102124300974309	0.550840159025593	0.546792190944235	0.1479	0.0567	0.0066	0.0016	0.0228	0.0016	0.002	0.0125	0.1352	0.0137	0.0181	0.0087	0.0912	0.0156	0.0093	0.002	0.003	0.1012	0.0947	0.0124	0.011	0.0076	0.0309	0.008	0.013	0.1697
1	rs12032026	47366050	1.21	0.250745108472337	3.49	0.0704349946405554	0.548399596648737	0.547072509429064	0.1479	0.0567	0.0066	0.0016	0.0228	0.0016	0.002	0.0125	0.1352	0.0137	0.0181	0.0087	0.0912	0.0156	0.0093	0.002	0.003	0.1011	0.0947	0.0124	0.011	0.0076	0.0309	0.008	0.013	0.1698
1	rs6687264	47374039	1.21	0.250745108472337	3.49	0.0704349946405554	0.546292957713947	0.553107902883485	0.1479	0.0568	0.0066	0.0016	0.0228	0.0015	0.002	0.0125	0.1352	0.0137	0.0181	0.0087	0.0911	0.0156	0.0093	0.002	0.003	0.1011	0.0947	0.0124	0.011	0.0076	0.0308	0.008	0.013	0.1699
1	rs11211400	47387913	1.21	0.250745108472337	3.52	0.0577730493768559	0.537512982716302	0.556202062872959	0.1479	0.0568	0.0066	0.0016	0.0228	0.0015	0.002	0.0126	0.1352	0.0137	0.0181	0.0087	0.091	0.0157	0.0093	0.002	0.003	0.1011	0.0947	0.0124	0.011	0.0076	0.0308	0.008	0.013	0.1699
1	rs72681954	47389700	1.21	0.250745108472337	3.53	0.0539760163806611	0.537056175570881	0.569045304236683	0.1479	0.0568	0.0066	0.0016	0.0228	0.0015	0.002	0.0126	0.1352	0.0137	0.0181	0.0087	0.0911	0.0157	0.0093	0.002	0.003	0.1011	0.0947	0.0124	0.011	0.0076	0.0308	0.008	0.013	0.1699
1	rs11211402	47392054	1.21	0.250745108472337	3.53	0.0539760163806611	0.533473375828654	0.590655115322368	0.1479	0.0568	0.0066	0.0016	0.0227	0.0015	0.002	0.0126	0.1351	0.0137	0.0181	0.0087	0.0911	0.0157	0.0093	0.002	0.003	0.1011	0.0947	0.0124	0.011	0.0076	0.0308	0.008	0.013	0.1699
1	rs9333025	47396903	1.21	0.250745108472337	3.53	0.0539760163806611	0.52253562880744	0.518665431578416	0.1478	0.057	0.0063	0.0016	0.0227	0.0015	0.002	0.0126	0.1351	0.0137	0.0181	0.0087	0.0914	0.0157	0.0093	0.002	0.003	0.1011	0.0948	0.0124	0.011	0.0076	0.0308	0.008	0.013	0.17
1	rs9333061	47396949	1.21	0.250745108472337	3.55	0.0469746249181148	0.522406833001178	0.517697429992464	0.1478	0.057	0.0063	0.0016	0.0227	0.0015	0.002	0.0126	0.1351	0.0137	0.0181	0.0087	0.0914	0.0157	0.0093	0.002	0.003	0.1011	0.0948	0.0124	0.011	0.0076	0.0308	0.008	0.013	0.17
1	rs1126742	47398496	1.21	0.250745108472337	3.55	0.0469746249181148	0.525825026012114	0.5226805591824	0.1477	0.057	0.0063	0.0016	0.0226	0.0015	0.002	0.0126	0.1351	0.0137	0.0181	0.0087	0.0914	0.0157	0.0093	0.002	0.003	0.101	0.0948	0.0124	0.011	0.0076	0.0308	0.0081	0.013	0.17
1	rs77547918	47420334	1.21	0.250745108472337	3.57	0.0407165604515682	0.545832639992197	0.473268374653041	0.1476	0.0572	0.0062	0.0017	0.0227	0.0015	0.002	0.0126	0.1351	0.0136	0.0182	0.0087	0.0911	0.0158	0.0094	0.002	0.003	0.1015	0.0946	0.0122	0.0109	0.0075	0.0308	0.008	0.0129	0.1704
1	rs1393668	47436334	1.21	0.250745108472337	3.57	0.0407165604515682	0.546424510670478	0.455387457505408	0.1475	0.0574	0.0061	0.0017	0.0228	0.0015	0.0019	0.0126	0.1351	0.0135	0.0182	0.0086	0.0909	0.0158	0.0094	0.002	0.003	0.1018	0.0945	0.0121	0.0109	0.0074	0.0307	0.008	0.0129	0.1708
1	rs80136184	47460532	1.21	0.250745108472337	3.57	0.0407165604515682	0.384813668434297	0.360418639253829	0.1479	0.0577	0.0061	0.0018	0.0228	0.0015	0.0019	0.0125	0.1349	0.0136	0.0182	0.0085	0.0906	0.0161	0.0092	0.0018	0.0029	0.1021	0.0935	0.0119	0.0108	0.0073	0.0304	0.008	0.013	0.1718
1	rs12095446	47461873	1.21	0.250745108472337	3.57	0.0407165604515682	0.375890112881476	0.422670167038605	0.1479	0.0578	0.0061	0.0018	0.0228	0.0016	0.0019	0.0125	0.1349	0.0136	0.0182	0.0085	0.0906	0.0161	0.0092	0.0018	0.0029	0.1021	0.0935	0.0118	0.0108	0.0073	0.0304	0.008	0.013	0.1719
1	rs10890437	47461876	1.21	0.250745108472337	3.58	0.0378489131480559	0.37621871776201	0.427529428911454	0.1479	0.0578	0.0061	0.0018	0.0228	0.0016	0.0019	0.0125	0.1349	0.0136	0.0182	0.0085	0.0906	0.0161	0.0092	0.0018	0.0029	0.1021	0.0935	0.0118	0.0108	0.0073	0.0304	0.008	0.013	0.1719
1	rs11589889	47463732	1.21	0.250745108472337	3.58	0.0378489131480559	0.384758258860891	0.36721165093302	0.1477	0.0577	0.0061	0.0018	0.0228	0.0016	0.0019	0.0125	0.1349	0.0135	0.0182	0.0085	0.0908	0.0162	0.0093	0.0019	0.0029	0.1019	0.0933	0.0119	0.0108	0.0073	0.0304	0.008	0.0131	0.1721
1	rs77786809	47467308	1.21	0.250745108472337	3.58	0.0378489131480559	0.360879001669366	0.323353680398268	0.1475	0.0575	0.0061	0.0019	0.0228	0.0016	0.0019	0.0126	0.1348	0.0136	0.0183	0.0086	0.091	0.0163	0.0092	0.0019	0.003	0.1017	0.0931	0.0118	0.0108	0.0073	0.0304	0.008	0.0131	0.1723
1	rs10890438	47467796	1.21	0.250745108472337	3.58	0.0378489131480559	0.359325541597691	0.325666233661888	0.1475	0.0575	0.0061	0.0019	0.0228	0.0016	0.0019	0.0126	0.1347	0.0136	0.0183	0.0086	0.091	0.0163	0.0092	0.0019	0.003	0.1016	0.0931	0.0119	0.0108	0.0073	0.0304	0.008	0.0131	0.1724
1	rs114415383	47468964	1.21	0.250745108472337	3.59	0.0351464082512032	0.340692697621358	0.307542667944204	0.1474	0.0575	0.0061	0.0019	0.0228	0.0016	0.0019	0.0126	0.1348	0.0136	0.0183	0.0085	0.0911	0.0163	0.0092	0.0019	0.003	0.1016	0.093	0.0118	0.0108	0.0073	0.0304	0.0079	0.0132	0.1725
1	rs9726786	47481640	1.21	0.250745108472337	3.61	0.0302100043965568	0.236981465885763	0.23699184441006	0.1471	0.0573	0.0062	0.0019	0.0226	0.0016	0.002	0.0127	0.1352	0.0136	0.0185	0.0084	0.0917	0.016	0.0089	0.0019	0.003	0.1018	0.0923	0.0116	0.0107	0.0074	0.0303	0.0076	0.0134	0.1733
1	rs1021828	47487568	1.21	0.250745108472337	3.61	0.0302100043965568	0.0826956493527134	0.158271656777745	0.146	0.0567	0.0062	0.0019	0.0226	0.0018	0.0022	0.0131	0.1366	0.0135	0.0186	0.0083	0.0924	0.0159	0.008	0.0021	0.003	0.0998	0.0908	0.0117	0.0104	0.008	0.0305	0.0078	0.0138	0.1749
1	rs17102977	47495605	1.21	0.250745108472337	3.61	0.0302100043965568	0.0913027073915321	0.130861674616815	0.1458	0.0564	0.0063	0.0019	0.0225	0.0018	0.0022	0.0135	0.1377	0.0132	0.0186	0.008	0.0932	0.0148	0.0077	0.0021	0.0031	0.0995	0.0909	0.0117	0.0103	0.0081	0.0306	0.0076	0.0138	0.1754
1	rs115416850	47497292	1.21	0.250745108472337	3.61	0.0302100043965568	0.0913513657508996	0.129873390959153	0.1458	0.0564	0.0063	0.0019	0.0225	0.0018	0.0022	0.0135	0.1378	0.0132	0.0186	0.008	0.0933	0.0147	0.0077	0.0021	0.0031	0.0996	0.0909	0.0117	0.0103	0.0081	0.0306	0.0076	0.0138	0.1754
1	rs1393667	47504795	1.21	0.250745108472337	3.61	0.0302100043965568	0.0905747980313666	0.127726796987499	0.1457	0.0564	0.0063	0.0019	0.0224	0.0018	0.0022	0.0136	0.1379	0.0132	0.0186	0.0079	0.0933	0.0146	0.0076	0.0021	0.0031	0.0998	0.0908	0.0117	0.0103	0.0082	0.0306	0.0076	0.0138	0.1754
1	rs79113880	47512543	1.21	0.250745108472337	3.61	0.0302100043965568	0.0794705943994427	0.120232232063049	0.1456	0.0566	0.0062	0.0019	0.0224	0.0018	0.0022	0.0135	0.1381	0.0132	0.0185	0.0079	0.0936	0.0146	0.0075	0.0021	0.003	0.0997	0.0908	0.0116	0.0102	0.0081	0.0305	0.0075	0.0138	0.1755
1	rs116671785	47514753	1.21	0.250745108472337	3.61	0.0302100043965568	0.0791370608746332	0.120057941307694	0.1456	0.0566	0.0062	0.0019	0.0224	0.0018	0.0022	0.0135	0.1381	0.0132	0.0185	0.0079	0.0936	0.0146	0.0075	0.0021	0.003	0.0997	0.0908	0.0116	0.0102	0.0081	0.0305	0.0075	0.0138	0.1755
1	rs115238834	47516239	1.21	0.250745108472337	3.61	0.0302100043965568	0.0791814799327762	0.119970831647177	0.1456	0.0566	0.0062	0.0019	0.0224	0.0018	0.0022	0.0135	0.1381	0.0132	0.0185	0.0079	0.0936	0.0146	0.0075	0.0021	0.003	0.0997	0.0908	0.0116	0.0102	0.0081	0.0305	0.0075	0.0138	0.1755
1	rs113221193	47569868	1.21	0.250745108472337	3.62	0.0279629416485042	0.0595787388041439	0.108014202389962	0.1453	0.0571	0.0061	0.0019	0.0223	0.0018	0.0022	0.0134	0.1387	0.0132	0.0185	0.0077	0.0939	0.0146	0.007	0.0021	0.0027	0.0997	0.0909	0.0116	0.0101	0.0081	0.0306	0.0075	0.0138	0.1761
1	rs4926802	47571902	1.21	0.250745108472337	3.62	0.0279629416485042	0.0529752050036465	0.0983152572571123	0.1452	0.0572	0.0061	0.0019	0.0223	0.0018	0.0023	0.0135	0.1386	0.0132	0.0185	0.0077	0.0939	0.0146	0.007	0.0021	0.0027	0.0996	0.0908	0.0116	0.0101	0.0081	0.0306	0.0076	0.0139	0.1761
1	rs1847225	47572502	1.21	0.250745108472337	3.62	0.0279629416485042	0.0537810944165955	0.0910031626016865	0.1458	0.0574	0.0061	0.0019	0.0223	0.0018	0.0023	0.0136	0.1391	0.0132	0.0185	0.0077	0.0938	0.0146	0.0068	0.0021	0.0027	0.0996	0.091	0.0116	0.0103	0.0081	0.0306	0.0076	0.0139	0.1743
1	rs11211450	47573206	1.21	0.250745108472337	3.61	0.0302100043965568	0.0531118023353218	0.0971882224860219	0.1464	0.0578	0.0062	0.002	0.0223	0.0019	0.0023	0.0136	0.14	0.0132	0.0185	0.0079	0.094	0.0146	0.0069	0.0021	0.0028	0.0998	0.0911	0.0116	0.0106	0.0081	0.0307	0.0077	0.014	0.1707
1	rs74074332	47594374	1.22	0.223600634562227	3.62	0.0279629416485042	0.0496691495816231	0.102791874711138	0.1463	0.0581	0.0063	0.002	0.0222	0.002	0.0023	0.0135	0.1403	0.0132	0.0184	0.008	0.0936	0.0146	0.0068	0.0021	0.0028	0.0996	0.091	0.0116	0.0106	0.0082	0.0308	0.0078	0.014	0.1706
1	rs12027643	47604959	1.22	0.223600634562227	3.62	0.0279629416485042	0.0472908742622093	0.12347371658038	0.1461	0.0586	0.0065	0.002	0.0221	0.0021	0.0024	0.0133	0.1405	0.0132	0.0186	0.0081	0.0926	0.0146	0.0069	0.0022	0.0029	0.0991	0.0908	0.0116	0.0106	0.0085	0.0307	0.0078	0.0142	0.1706
1	rs12564525	47607281	1.22	0.223600634562227	3.62	0.0279629416485042	0.0458520575990423	0.124178823883261	0.1461	0.0586	0.0066	0.002	0.0221	0.0022	0.0024	0.0133	0.1405	0.0132	0.0186	0.0081	0.0925	0.0146	0.0069	0.0022	0.0029	0.0992	0.0908	0.0116	0.0106	0.0085	0.0307	0.0078	0.0142	0.1704
1	rs2056898	47608197	1.22	0.223600634562227	3.62	0.0279629416485042	0.0460225038937249	0.126391940559463	0.1461	0.0586	0.0066	0.002	0.0221	0.0021	0.0024	0.0133	0.1405	0.0132	0.0186	0.0081	0.0925	0.0146	0.0069	0.0022	0.0029	0.0992	0.0907	0.0116	0.0106	0.0085	0.0307	0.0078	0.0142	0.1704
1	rs10789501	47609489	1.22	0.223600634562227	3.61	0.0302100043965568	0.0494896672709879	0.142562791242442	0.1461	0.0587	0.0066	0.002	0.0221	0.0021	0.0023	0.0133	0.1405	0.0132	0.0186	0.0082	0.0926	0.0146	0.0069	0.0022	0.0029	0.0992	0.0907	0.0116	0.0106	0.0085	0.0307	0.0078	0.0142	0.1704
1	rs911903	47612672	1.22	0.223600634562227	3.6	0.0326023165839827	0.0497508773924854	0.141542879010678	0.1461	0.0586	0.0066	0.002	0.0221	0.0021	0.0023	0.0133	0.1405	0.0132	0.0186	0.0082	0.0925	0.0146	0.0069	0.0022	0.0029	0.0992	0.0907	0.0116	0.0106	0.0085	0.0307	0.0078	0.0142	0.1705
1	rs114311331	47618810	1.22	0.223600634562227	3.61	0.0302100043965568	0.0534543278062867	0.146575137116279	0.1462	0.0586	0.0066	0.002	0.0221	0.0021	0.0023	0.0133	0.1405	0.0132	0.0186	0.0082	0.0925	0.0146	0.0069	0.0022	0.0029	0.0991	0.0907	0.0116	0.0105	0.0085	0.0307	0.0078	0.0142	0.1704
1	rs3737772	47627246	1.22	0.223600634562227	3.61	0.0302100043965568	0.0564790311149296	0.151575649842152	0.1462	0.0586	0.0066	0.002	0.0221	0.0021	0.0023	0.0133	0.1405	0.0133	0.0186	0.0082	0.0926	0.0146	0.0067	0.0022	0.0029	0.0991	0.0908	0.0115	0.0105	0.0086	0.0308	0.0078	0.0142	0.1704
1	rs56193667	47628781	1.22	0.223600634562227	3.6	0.0326023165839827	0.0568537800929263	0.154146153780575	0.1462	0.0586	0.0065	0.002	0.0221	0.0021	0.0023	0.0133	0.1405	0.0133	0.0186	0.0082	0.0925	0.0146	0.0067	0.0022	0.0029	0.0991	0.0908	0.0115	0.0105	0.0086	0.0308	0.0078	0.0142	0.1706
1	rs2742079	47642230	1.22	0.223600634562227	3.6	0.0326023165839827	0.0434659266929307	0.150722260023125	0.1461	0.0584	0.0066	0.0021	0.0219	0.0022	0.0024	0.0135	0.141	0.0132	0.0186	0.0083	0.0919	0.0146	0.0068	0.0023	0.0029	0.0995	0.0909	0.0115	0.0102	0.0087	0.0305	0.0078	0.0146	0.1699
1	rs2245122	47645995	1.24	0.175701215111077	3.6	0.0326023165839827	0.0172751844856218	0.108097900011537	0.1473	0.0574	0.0068	0.0024	0.0218	0.0024	0.0026	0.0135	0.1423	0.013	0.0184	0.0085	0.0893	0.0156	0.007	0.0024	0.0032	0.1002	0.0916	0.0112	0.0099	0.0088	0.0303	0.0078	0.0148	0.1683
1	rs76178225	47651189	1.25	0.154769873779188	3.6	0.0326023165839827	0.0045330370048943	0.0747373861482215	0.1479	0.0589	0.0068	0.0022	0.0212	0.0025	0.0024	0.0129	0.145	0.0126	0.0184	0.008	0.0885	0.0162	0.0069	0.0025	0.0028	0.1024	0.0929	0.0104	0.0094	0.0078	0.03	0.0073	0.0154	0.165
1	rs56386473	47651494	1.25	0.154769873779188	3.6	0.0326023165839827	0.00389039410831697	0.0712305626715058	0.1479	0.059	0.0068	0.0022	0.0211	0.0025	0.0024	0.0129	0.1452	0.0125	0.0184	0.0079	0.0885	0.0162	0.0069	0.0025	0.0028	0.1025	0.093	0.0104	0.0094	0.0078	0.03	0.0073	0.0155	0.1648
1	rs72684334	47654057	1.25	0.154769873779188	3.6	0.0326023165839827	0.00341510083791436	0.0827086536909707	0.1483	0.0596	0.0066	0.0022	0.0209	0.0026	0.0023	0.0128	0.1468	0.0123	0.0184	0.0078	0.0885	0.0164	0.0068	0.0024	0.0026	0.1033	0.0936	0.0099	0.0092	0.0073	0.0298	0.007	0.0154	0.1638
1	rs2251786	47656998	1.24	0.175701215111077	3.59	0.0351464082512032	0.00425119098103636	0.0758974623512291	0.1485	0.0599	0.0066	0.0022	0.0208	0.0026	0.0022	0.0127	0.1476	0.0122	0.0184	0.0077	0.0885	0.0165	0.0068	0.0024	0.0025	0.1038	0.0938	0.0096	0.0091	0.007	0.0297	0.0068	0.0154	0.1633
1	rs80053134	47660593	1.24	0.175701215111077	3.59	0.0351464082512032	0.00584735744015858	0.0592865141321168	0.1486	0.06	0.0065	0.0022	0.0208	0.0027	0.0022	0.0126	0.1478	0.0121	0.0185	0.0076	0.0888	0.0164	0.0068	0.0024	0.0026	0.1039	0.094	0.0095	0.009	0.0066	0.0296	0.0067	0.0155	0.1631
1	rs4926718	47661564	1.24	0.175701215111077	3.59	0.0351464082512032	0.00628017836540864	0.0536978436431144	0.1487	0.06	0.0065	0.0022	0.0208	0.0027	0.0022	0.0126	0.1478	0.0121	0.0185	0.0076	0.0889	0.0164	0.0068	0.0024	0.0026	0.1039	0.094	0.0095	0.009	0.0065	0.0296	0.0067	0.0155	0.1631
1	rs115110335	47663960	1.24	0.175701215111077	3.59	0.0351464082512032	0.00825056395659773	0.0690480901970368	0.1491	0.0601	0.0065	0.0022	0.0207	0.0027	0.0022	0.0125	0.1481	0.012	0.0185	0.0076	0.0891	0.0164	0.0067	0.0023	0.0025	0.1039	0.0942	0.0094	0.0089	0.0065	0.0295	0.0066	0.0154	0.1632
1	rs116631404	47664233	1.24	0.175701215111077	3.59	0.0351464082512032	0.00846681707725466	0.0758974623512291	0.1492	0.0601	0.0065	0.0022	0.0206	0.0027	0.0022	0.0125	0.1481	0.012	0.0184	0.0075	0.0892	0.0164	0.0067	0.0023	0.0025	0.1039	0.0942	0.0094	0.0089	0.0064	0.0295	0.0066	0.0154	0.1632
1	rs6669341	47678458	1.24	0.175701215111077	3.58	0.0378489131480559	0.00693429817137808	0.0759702103704324	0.1498	0.0601	0.0064	0.0021	0.0206	0.0026	0.0022	0.0124	0.1485	0.0119	0.0183	0.0074	0.0895	0.0165	0.0066	0.0022	0.0025	0.1042	0.0945	0.0092	0.0088	0.0063	0.0292	0.0065	0.0152	0.1634
1	rs4926726	47679486	1.24	0.175701215111077	3.57	0.0407165604515682	0.00721579121092689	0.0730110712971125	0.1498	0.0601	0.0064	0.0021	0.0206	0.0026	0.0022	0.0124	0.1484	0.0119	0.0183	0.0074	0.0895	0.0165	0.0066	0.0022	0.0025	0.1042	0.0946	0.0092	0.0087	0.0063	0.0292	0.0064	0.0153	0.1634
1	rs41313353	47684567	1.24	0.175701215111077	3.57	0.0407165604515682	0.00817056604734342	0.0776512785487973	0.1499	0.0601	0.0064	0.0021	0.0206	0.0026	0.0022	0.0123	0.1484	0.0119	0.0183	0.0074	0.0896	0.0165	0.0066	0.0022	0.0024	0.1043	0.0947	0.0092	0.0088	0.0063	0.0291	0.0064	0.0152	0.1634
1	rs72684358	47687177	1.24	0.175701215111077	3.51	0.0617771177241036	0.00843501379930762	0.0755341510079107	0.15	0.0602	0.0063	0.0021	0.0206	0.0026	0.0021	0.0123	0.1484	0.0119	0.0183	0.0073	0.0896	0.0165	0.0066	0.0022	0.0024	0.1043	0.0947	0.0092	0.0088	0.0062	0.0291	0.0064	0.0152	0.1634
1	rs741958	47692281	1.24	0.175701215111077	3.5	0.0659953737268723	0.00885092383760951	0.0728679626828336	0.15	0.0602	0.0063	0.0021	0.0206	0.0026	0.0021	0.0122	0.1484	0.0119	0.0183	0.0073	0.0897	0.0165	0.0065	0.0022	0.0024	0.1044	0.0947	0.0092	0.0089	0.0062	0.0291	0.0063	0.0152	0.1634
1	rs2845	47694080	1.24	0.175701215111077	3.48	0.0751031739839783	0.00919474275256317	0.0732976358894361	0.1501	0.0602	0.0063	0.0021	0.0206	0.0026	0.0021	0.0122	0.1484	0.0119	0.0183	0.0073	0.0897	0.0165	0.0065	0.0022	0.0024	0.1044	0.0947	0.0092	0.0089	0.0062	0.0291	0.0063	0.0152	0.1634
1	rs2008713	47702368	1.24	0.175701215111077	3.48	0.0751031739839783	0.0106560658460535	0.0657248103554175	0.1502	0.0602	0.0062	0.0021	0.0206	0.0026	0.002	0.0122	0.1483	0.0118	0.0183	0.0072	0.0898	0.0165	0.0065	0.0022	0.0024	0.1046	0.0947	0.0093	0.009	0.0061	0.0291	0.0063	0.0152	0.1634
1	rs12755623	47705139	1.24	0.175701215111077	3.47	0.0800071130091993	0.0112984953094627	0.0661364665177148	0.1502	0.0602	0.0062	0.0021	0.0206	0.0026	0.002	0.0122	0.1483	0.0118	0.0183	0.0072	0.0899	0.0165	0.0065	0.0022	0.0024	0.1046	0.0947	0.0093	0.0091	0.0061	0.0291	0.0063	0.0152	0.1634
1	rs2758739	47709673	1.24	0.175701215111077	3.46	0.0851540123614781	0.0250809841637525	0.0831610867550122	0.1501	0.0607	0.0062	0.0021	0.0206	0.0028	0.002	0.0121	0.1476	0.0118	0.0183	0.0071	0.0911	0.0164	0.0065	0.0021	0.0021	0.1055	0.0953	0.009	0.009	0.0057	0.029	0.0062	0.015	0.1624
1	rs7552123	47713175	1.24	0.175701215111077	3.46	0.0851540123614781	0.019388324306808	0.118753801228155	0.1495	0.0612	0.0059	0.002	0.0204	0.0027	0.0019	0.0124	0.1487	0.0117	0.0181	0.0069	0.0919	0.0162	0.0064	0.002	0.0019	0.1063	0.0951	0.0091	0.009	0.0055	0.0288	0.006	0.0147	0.1627
1	rs13376679	47726087	1.24	0.175701215111077	3.46	0.0851540123614781	0.017345109732248	0.129245929711277	0.1495	0.0614	0.0059	0.002	0.0203	0.0027	0.0019	0.0124	0.1493	0.0117	0.0181	0.0068	0.0921	0.0161	0.0064	0.002	0.0019	0.106	0.095	0.0091	0.0089	0.0054	0.0288	0.006	0.0146	0.1628
1	rs117924719	47728225	1.24	0.175701215111077	3.46	0.0851540123614781	0.0172674277840286	0.129604341022581	0.1495	0.0614	0.0059	0.002	0.0203	0.0027	0.0019	0.0124	0.1493	0.0117	0.0181	0.0068	0.0921	0.0161	0.0064	0.002	0.0019	0.1059	0.095	0.0091	0.0089	0.0054	0.0288	0.006	0.0146	0.1628
1	rs33980430	47738651	1.24	0.175701215111077	3.46	0.0851540123614781	0.0168066799321978	0.130591867625126	0.1495	0.0614	0.0059	0.002	0.0203	0.0026	0.0019	0.0125	0.1495	0.0117	0.0181	0.0068	0.0922	0.0161	0.0064	0.002	0.0019	0.1057	0.095	0.0091	0.0089	0.0054	0.0288	0.006	0.0146	0.1627
1	rs61782708	47743152	1.24	0.175701215111077	3.45	0.090551063959542	0.016715624219383	0.132033216162468	0.1495	0.0615	0.0059	0.002	0.0203	0.0026	0.0019	0.0125	0.1495	0.0117	0.0181	0.0068	0.0922	0.016	0.0064	0.002	0.0019	0.1057	0.095	0.0091	0.0089	0.0054	0.0288	0.006	0.0146	0.1627
1	rs6588196	47743490	1.24	0.175701215111077	3.45	0.090551063959542	0.0166853529671427	0.13212349450214	0.1495	0.0615	0.0059	0.002	0.0203	0.0026	0.0019	0.0125	0.1495	0.0117	0.0181	0.0068	0.0922	0.016	0.0064	0.002	0.0019	0.1057	0.095	0.0091	0.0089	0.0054	0.0288	0.006	0.0146	0.1627
1	rs10789505	47746678	1.24	0.175701215111077	3.45	0.090551063959542	0.0163699308580904	0.147702035241836	0.1495	0.0616	0.0058	0.002	0.0203	0.0026	0.0019	0.0125	0.1499	0.0117	0.0181	0.0067	0.0924	0.016	0.0064	0.002	0.0019	0.1055	0.0951	0.0091	0.0089	0.0054	0.0288	0.0059	0.0146	0.1627
1	rs3125644	47752996	1.24	0.175701215111077	3.45	0.090551063959542	0.0167307749585101	0.155580873835835	0.1495	0.0616	0.0058	0.002	0.0203	0.0026	0.0018	0.0125	0.1498	0.0117	0.0181	0.0067	0.0923	0.016	0.0064	0.002	0.0018	0.1054	0.0952	0.0091	0.0089	0.0054	0.0288	0.0059	0.0146	0.1629
1	rs116175765	47763152	1.24	0.175701215111077	3.45	0.090551063959542	0.0152649798289618	0.147514002725203	0.1495	0.0616	0.0058	0.0019	0.0203	0.0026	0.0018	0.0125	0.1499	0.0117	0.0181	0.0067	0.0923	0.016	0.0064	0.002	0.0018	0.1052	0.0952	0.0091	0.0089	0.0054	0.0288	0.0059	0.0146	0.1629
1	rs3125630	47767914	1.24	0.175701215111077	3.44	0.0962054431234386	0.0151238013089334	0.147702035241836	0.1495	0.0616	0.0058	0.0019	0.0203	0.0026	0.0018	0.0125	0.1499	0.0117	0.0181	0.0067	0.0923	0.016	0.0064	0.002	0.0018	0.1052	0.0952	0.0091	0.0089	0.0054	0.0288	0.0059	0.0146	0.1629
1	rs6671254	47778520	1.24	0.175701215111077	3.39	0.128586294370088	0.0149277751825597	0.147702035241836	0.1495	0.0616	0.0058	0.0019	0.0203	0.0026	0.0018	0.0125	0.1499	0.0117	0.0181	0.0067	0.0923	0.016	0.0064	0.002	0.0018	0.1052	0.0952	0.0091	0.0089	0.0054	0.0288	0.0059	0.0146	0.1629
1	rs4492666	47800845	1.24	0.175701215111077	3.37	0.143587140072381	0.013491081927101	0.139971900793282	0.1493	0.0616	0.0058	0.0019	0.0204	0.0026	0.0018	0.0125	0.15	0.0117	0.0181	0.0067	0.0922	0.016	0.0064	0.0021	0.0019	0.1052	0.0952	0.0092	0.0089	0.0055	0.0288	0.0059	0.0146	0.1628
1	rs55995731	47815165	1.24	0.175701215111077	3.37	0.143587140072381	0.0124556175509095	0.133027529911628	0.1492	0.0617	0.0058	0.0019	0.0204	0.0026	0.0018	0.0126	0.1501	0.0117	0.0181	0.0067	0.0922	0.016	0.0064	0.0021	0.0019	0.1051	0.0952	0.0092	0.0089	0.0055	0.0288	0.0059	0.0146	0.1628
1	rs35687416	47834209	1.24	0.175701215111077	3.36	0.151554094423325	0.011630416760125	0.130591867625126	0.1491	0.0617	0.0058	0.0019	0.0205	0.0026	0.0018	0.0126	0.1502	0.0118	0.0182	0.0067	0.0922	0.0161	0.0065	0.0021	0.0019	0.105	0.0951	0.0092	0.0088	0.0055	0.0288	0.006	0.0147	0.1627
1	rs74994649	47850823	1.24	0.175701215111077	3.36	0.151554094423325	0.010515931012886	0.124708639575844	0.1488	0.0619	0.0058	0.0019	0.0206	0.0026	0.0018	0.0127	0.1504	0.0118	0.0182	0.0068	0.0922	0.0161	0.0065	0.0021	0.0019	0.1048	0.0951	0.0091	0.0088	0.0055	0.0288	0.006	0.0147	0.1625
1	rs72686262	47853326	1.24	0.175701215111077	3.36	0.151554094423325	0.00968898315126503	0.122155699549981	0.1486	0.062	0.0058	0.002	0.0206	0.0026	0.0018	0.0127	0.1505	0.0119	0.0182	0.0068	0.0921	0.0162	0.0065	0.0021	0.0019	0.1046	0.095	0.0091	0.0088	0.0054	0.0288	0.006	0.0148	0.1623
1	rs10437097	47856611	1.24	0.175701215111077	3.36	0.151554094423325	0.00842141175666698	0.10726204707087	0.1478	0.0624	0.0057	0.002	0.0209	0.0028	0.0018	0.013	0.151	0.012	0.0182	0.0068	0.0918	0.0164	0.0065	0.0021	0.002	0.104	0.0949	0.009	0.0086	0.0054	0.0288	0.0061	0.015	0.1622
1	rs6662814	47857075	1.24	0.175701215111077	3.36	0.151554094423325	0.00743570143497741	0.0974293009109307	0.1475	0.0625	0.0057	0.002	0.0211	0.0028	0.0018	0.013	0.1509	0.012	0.0182	0.0068	0.0917	0.0165	0.0066	0.0021	0.002	0.1038	0.0948	0.0091	0.0086	0.0055	0.0288	0.0062	0.015	0.1624
1	rs12042790	47860423	1.24	0.175701215111077	3.37	0.143587140072381	0.00485592191226857	0.0996095188275764	0.1472	0.0623	0.0057	0.002	0.0211	0.0027	0.0018	0.0131	0.1515	0.0121	0.0181	0.0069	0.0915	0.0166	0.0066	0.0021	0.0021	0.1033	0.095	0.0091	0.0084	0.0055	0.0285	0.0062	0.015	0.1624
1	rs78612312	47863026	1.24	0.175701215111077	3.37	0.143587140072381	0.00456962647678069	0.0978316186615012	0.1472	0.0623	0.0057	0.0021	0.0211	0.0027	0.0018	0.0131	0.1516	0.0121	0.0181	0.0069	0.0915	0.0166	0.0066	0.0021	0.0021	0.1032	0.095	0.0091	0.0084	0.0055	0.0285	0.0062	0.015	0.1624
1	rs7555040	47869316	1.24	0.175701215111077	3.37	0.143587140072381	0.00332406180326307	0.0951883754322282	0.1471	0.062	0.0056	0.0021	0.0212	0.0027	0.0018	0.0133	0.1523	0.0122	0.0181	0.0069	0.0913	0.0167	0.0066	0.0021	0.0021	0.1024	0.0955	0.0092	0.0083	0.0056	0.0284	0.0062	0.0151	0.1624
1	rs17370669	47873311	1.24	0.175701215111077	3.37	0.143587140072381	0.00240317454583846	0.0926525454167804	0.147	0.0618	0.0056	0.0021	0.0211	0.0027	0.0018	0.0134	0.1528	0.0123	0.0181	0.007	0.0912	0.0167	0.0066	0.0022	0.0021	0.1017	0.0959	0.0093	0.0082	0.0057	0.0283	0.0061	0.0151	0.1623
1	rs6694401	47874094	1.24	0.175701215111077	3.37	0.143587140072381	0.00235606484276206	0.0929680434291591	0.147	0.0618	0.0056	0.0021	0.0211	0.0027	0.0018	0.0134	0.1528	0.0123	0.0181	0.007	0.0912	0.0167	0.0066	0.0022	0.0021	0.1016	0.0959	0.0093	0.0082	0.0058	0.0283	0.0061	0.0151	0.1623
1	rs4926858	47875627	1.24	0.175701215111077	3.37	0.143587140072381	0.00234773092844376	0.0939963386278548	0.147	0.0618	0.0056	0.0021	0.0211	0.0027	0.0018	0.0134	0.1529	0.0123	0.0181	0.007	0.0912	0.0167	0.0066	0.0022	0.0021	0.1016	0.0959	0.0093	0.0082	0.0058	0.0283	0.0061	0.0152	0.1623
1	rs78431586	47876421	1.24	0.175701215111077	3.37	0.143587140072381	0.00229331862872011	0.0932839656326749	0.147	0.0618	0.0056	0.0021	0.0211	0.0027	0.0018	0.0134	0.1529	0.0123	0.0181	0.007	0.0912	0.0167	0.0066	0.0022	0.0021	0.1016	0.0959	0.0093	0.0082	0.0058	0.0283	0.0061	0.0152	0.1624
1	rs116616338	47889183	1.24	0.175701215111077	3.37	0.143587140072381	0.00200673399801843	0.0913164243517505	0.1469	0.0618	0.0055	0.0021	0.0211	0.0027	0.0018	0.0134	0.1528	0.0123	0.0181	0.007	0.0911	0.0168	0.0066	0.0022	0.0021	0.1014	0.0959	0.0093	0.0082	0.0058	0.0283	0.0061	0.0151	0.1626
1	rs2405915	47894575	1.23	0.19861485684188	3.37	0.143587140072381	0.00181371662111523	0.0896765788393621	0.1469	0.0618	0.0055	0.0021	0.0211	0.0027	0.0018	0.0135	0.1528	0.0123	0.0181	0.007	0.091	0.0168	0.0067	0.0022	0.0021	0.1012	0.0959	0.0093	0.0082	0.0058	0.0282	0.0061	0.0151	0.1628
1	rs41290152	47902319	1.23	0.19861485684188	3.37	0.143587140072381	0.00141759258305008	0.0873545293519021	0.1471	0.0616	0.0055	0.0021	0.021	0.0026	0.0019	0.0135	0.1525	0.0124	0.0182	0.007	0.091	0.0168	0.0067	0.0022	0.0021	0.1008	0.096	0.0094	0.0082	0.0058	0.0282	0.0062	0.0151	0.1633
1	rs78469326	47904000	1.23	0.19861485684188	3.37	0.143587140072381	0.00140986188648728	0.0862026536973973	0.1471	0.0616	0.0055	0.0021	0.021	0.0026	0.0019	0.0135	0.1524	0.0124	0.0182	0.007	0.091	0.0169	0.0067	0.0022	0.0021	0.1007	0.096	0.0094	0.0082	0.0058	0.0282	0.0062	0.0151	0.1633
1	rs1316443	47907662	1.23	0.19861485684188	3.37	0.143587140072381	0.0013934117166179	0.084828510477898	0.1472	0.0615	0.0055	0.0021	0.021	0.0026	0.0019	0.0136	0.1523	0.0124	0.0182	0.007	0.091	0.0169	0.0067	0.0022	0.0021	0.1007	0.0961	0.0094	0.0082	0.0058	0.0282	0.0063	0.0151	0.1634
1	rs114362722	47915425	1.23	0.19861485684188	3.37	0.143587140072381	0.00152479180518331	0.0989615604761217	0.1473	0.0614	0.0055	0.0021	0.021	0.0026	0.0019	0.0136	0.1523	0.0124	0.0182	0.007	0.0909	0.0169	0.0067	0.0022	0.0021	0.1006	0.096	0.0094	0.0082	0.0059	0.0281	0.0063	0.0152	0.1634
1	rs527430	47918821	1.23	0.19861485684188	3.34	0.168454672892635	0.00152949561821	0.102791874711138	0.1474	0.0611	0.0055	0.0021	0.0211	0.0027	0.0019	0.0136	0.1524	0.0124	0.0182	0.007	0.0906	0.0169	0.0067	0.0022	0.0021	0.1005	0.096	0.0095	0.0082	0.0059	0.028	0.0063	0.0152	0.1634
1	rs6695969	47927545	1.23	0.19861485684188	3.34	0.168454672892635	0.0017236516396499	0.0983152572571123	0.1477	0.06	0.0055	0.0021	0.0213	0.0026	0.0019	0.0137	0.1525	0.0125	0.0182	0.007	0.0903	0.017	0.0067	0.0022	0.0021	0.1005	0.0958	0.0096	0.0083	0.006	0.0277	0.0063	0.0154	0.1639
1	rs75062020	47930893	1.23	0.19861485684188	3.34	0.168454672892635	0.00220172255925657	0.161658093231535	0.1477	0.06	0.0055	0.0021	0.0213	0.0026	0.0019	0.0137	0.1525	0.0125	0.0182	0.007	0.0903	0.017	0.0067	0.0022	0.0021	0.1005	0.0958	0.0096	0.0083	0.006	0.0277	0.0063	0.0154	0.1639
1	rs2152821	47948028	1.24	0.175701215111077	3.34	0.168454672892635	0.00509121280295249	0.130052872449655	0.145	0.058	0.0058	0.002	0.0224	0.0029	0.0021	0.015	0.1524	0.0131	0.0185	0.0073	0.0877	0.0176	0.0072	0.0025	0.0018	0.0985	0.0958	0.0098	0.0089	0.0064	0.0272	0.0067	0.0161	0.1659
1	rs11211540	47950551	1.24	0.175701215111077	3.33	0.177401503992083	0.00981053932346944	0.117627900970223	0.1445	0.0579	0.0058	0.002	0.0224	0.0029	0.0022	0.0151	0.1524	0.0132	0.0185	0.0073	0.0876	0.0176	0.0072	0.0025	0.0018	0.0984	0.0956	0.0098	0.0089	0.0065	0.0272	0.0068	0.0168	0.166
1	rs114369124	47960079	1.24	0.175701215111077	3.33	0.177401503992083	0.0181360682644355	0.115645883994281	0.1445	0.0576	0.0058	0.002	0.0225	0.003	0.0022	0.0154	0.1523	0.0132	0.0185	0.0073	0.0871	0.0176	0.0073	0.0027	0.0017	0.0978	0.0954	0.0099	0.009	0.0065	0.027	0.0068	0.0171	0.1667
1	rs12727019	47961032	1.24	0.175701215111077	3.31	0.196320630125924	0.0190445313753023	0.115903683580575	0.1445	0.0576	0.0058	0.002	0.0225	0.003	0.0022	0.0154	0.1523	0.0133	0.0185	0.0073	0.087	0.0176	0.0073	0.0028	0.0017	0.0977	0.0953	0.0099	0.0091	0.0065	0.0269	0.0068	0.0171	0.1667
1	rs12124913	47961629	1.24	0.175701215111077	3.31	0.196320630125924	0.0217751144851585	0.116419935678412	0.1445	0.0576	0.0058	0.002	0.0226	0.003	0.0022	0.0154	0.1522	0.0133	0.0185	0.0073	0.087	0.0176	0.0073	0.0028	0.0017	0.0976	0.0953	0.0099	0.0091	0.0065	0.0269	0.0068	0.0171	0.1668
1	rs116042592	47968691	1.24	0.175701215111077	3.29	0.21664916022799	0.0281198255987807	0.122155699549981	0.1444	0.0577	0.0058	0.0019	0.0226	0.0031	0.0022	0.0155	0.1521	0.0134	0.0186	0.0073	0.0869	0.0177	0.0073	0.0029	0.0017	0.0973	0.0949	0.01	0.0091	0.0065	0.0269	0.0068	0.0173	0.1668
1	rs7540974	47969496	1.24	0.175701215111077	3.28	0.227357389834261	0.0280977884879999	0.122155699549981	0.1444	0.0577	0.0058	0.0019	0.0226	0.0031	0.0022	0.0155	0.1521	0.0134	0.0186	0.0073	0.0869	0.0177	0.0073	0.0029	0.0017	0.0973	0.0949	0.01	0.0091	0.0065	0.0269	0.0068	0.0173	0.1668
1	rs114445109	47972349	1.24	0.175701215111077	3.28	0.227357389834261	0.0318536670489586	0.129604341022581	0.1444	0.0577	0.0058	0.0019	0.0226	0.0031	0.0022	0.0155	0.1521	0.0134	0.0186	0.0073	0.0868	0.0177	0.0073	0.0029	0.0017	0.0973	0.0948	0.01	0.0091	0.0065	0.0269	0.0068	0.0174	0.1669
1	rs12143164	47974381	1.24	0.175701215111077	3.28	0.227357389834261	0.0342739940327553	0.140433289847481	0.1445	0.0577	0.0058	0.0019	0.0226	0.0031	0.0022	0.0156	0.1519	0.0134	0.0186	0.0073	0.0869	0.0177	0.0073	0.0029	0.0017	0.0972	0.0946	0.01	0.0092	0.0065	0.0269	0.0068	0.0174	0.1669
1	rs6588406	47977192	1.24	0.175701215111077	3.28	0.227357389834261	0.0372205246464431	0.174554916830278	0.1445	0.0577	0.0058	0.0019	0.0226	0.0031	0.0022	0.0156	0.1516	0.0134	0.0186	0.0074	0.0871	0.0177	0.0073	0.0029	0.0017	0.0971	0.0946	0.01	0.0092	0.0065	0.0269	0.0068	0.0175	0.167
1	rs647932	47984438	1.24	0.175701215111077	3.28	0.227357389834261	0.042356568419878	0.183714477515558	0.1445	0.0579	0.0058	0.0018	0.0227	0.0031	0.0022	0.0156	0.1509	0.0135	0.0187	0.0075	0.0871	0.0177	0.0074	0.0029	0.0017	0.0969	0.0944	0.01	0.0093	0.0066	0.0268	0.0068	0.0175	0.1673
1	rs471608	47984692	1.23	0.19861485684188	3.29	0.21664916022799	0.0418310248123883	0.17976918329865	0.1445	0.058	0.0058	0.0019	0.0227	0.0031	0.0022	0.0156	0.1508	0.0135	0.0187	0.0075	0.0871	0.0177	0.0074	0.0029	0.0017	0.0969	0.0944	0.01	0.0093	0.0066	0.0268	0.0068	0.0175	0.1674
1	rs56173196	47994868	1.24	0.175701215111077	3.3	0.2063056077908	0.0517900159181635	0.247227084769851	0.1444	0.058	0.0058	0.0019	0.0227	0.0031	0.0022	0.0157	0.1508	0.0134	0.0187	0.0075	0.087	0.0178	0.0074	0.0029	0.0017	0.0969	0.0945	0.01	0.0093	0.0066	0.0268	0.0068	0.0176	0.1674
1	rs11589595	47997403	1.24	0.175701215111077	3.29	0.21664916022799	0.0567108239682837	0.225046943191918	0.1443	0.058	0.0058	0.0019	0.0228	0.0032	0.0022	0.0157	0.1507	0.0134	0.0187	0.0076	0.0869	0.0178	0.0074	0.0029	0.0017	0.0968	0.0945	0.01	0.0093	0.0066	0.0268	0.0068	0.0176	0.1675
1	rs77949659	47998522	1.24	0.175701215111077	3.29	0.21664916022799	0.0598373999854882	0.225699239170223	0.1442	0.058	0.0058	0.0019	0.0228	0.0032	0.0022	0.0157	0.1507	0.0134	0.0187	0.0076	0.0868	0.0178	0.0074	0.0029	0.0017	0.0968	0.0945	0.01	0.0093	0.0066	0.0267	0.0067	0.0177	0.1675
1	rs17103391	48001334	1.24	0.175701215111077	3.29	0.21664916022799	0.0642324394362102	0.199575892062304	0.144	0.058	0.0058	0.0019	0.0228	0.0033	0.0023	0.0158	0.1506	0.0134	0.0187	0.0076	0.0867	0.0178	0.0074	0.003	0.0018	0.0967	0.0946	0.01	0.0093	0.0066	0.0267	0.0067	0.0177	0.1675
1	rs11590531	48002204	1.23	0.19861485684188	3.29	0.21664916022799	0.178628446820583	0.178661746574528	0.1416	0.058	0.006	0.0022	0.0231	0.0041	0.0025	0.0166	0.1496	0.0134	0.0188	0.008	0.0854	0.0185	0.0076	0.0032	0.0021	0.0956	0.0952	0.0102	0.0093	0.0069	0.0261	0.0067	0.0181	0.1678
1	rs688132	48002377	1.23	0.19861485684188	3.27	0.2384362992664	0.213856726995371	0.187791323970311	0.1408	0.0579	0.0062	0.0023	0.0232	0.0042	0.0025	0.0169	0.1497	0.0137	0.0188	0.0081	0.0851	0.0185	0.0076	0.0033	0.0022	0.0954	0.0953	0.0102	0.0093	0.0069	0.026	0.0067	0.0182	0.168
1	rs688540	48002447	1.23	0.19861485684188	3.23	0.286575202599778	0.250119448687995	0.195413364884309	0.1405	0.0577	0.0062	0.0023	0.0232	0.0043	0.0026	0.0169	0.1497	0.0136	0.0188	0.0081	0.0851	0.0185	0.0074	0.0033	0.0022	0.0955	0.0956	0.0103	0.0092	0.0069	0.026	0.0067	0.0184	0.168
1	rs512724	48003678	1.23	0.19861485684188	3.23	0.286575202599778	0.209550732618169	0.175853501590035	0.1392	0.0582	0.0068	0.0027	0.023	0.0047	0.003	0.0166	0.1495	0.0135	0.0188	0.0078	0.0839	0.0185	0.0075	0.0037	0.0028	0.0954	0.0959	0.0099	0.0091	0.007	0.026	0.0065	0.0181	0.1687
1	rs115471818	48006123	1.23	0.19861485684188	3.23	0.286575202599778	0.148875963999027	0.161560986204375	0.1382	0.0585	0.0069	0.003	0.0227	0.0049	0.0035	0.0167	0.1499	0.0135	0.0187	0.0076	0.0831	0.0184	0.0074	0.0039	0.0031	0.0948	0.0969	0.0093	0.0089	0.0069	0.0262	0.0065	0.0177	0.1695
1	rs2506982	48006353	1.23	0.19861485684188	3.22	0.299593947381755	0.147958425270984	0.166834099254973	0.1381	0.0585	0.0069	0.003	0.0227	0.005	0.0035	0.0167	0.1499	0.0135	0.0188	0.0076	0.0831	0.0184	0.0074	0.0039	0.0031	0.0948	0.0969	0.0093	0.0089	0.0069	0.0262	0.0065	0.0176	0.1695
1	rs12119350	48006500	1.23	0.19861485684188	3.22	0.299593947381755	0.146133448619821	0.165951115140525	0.1381	0.0585	0.0069	0.003	0.0227	0.005	0.0035	0.0168	0.1498	0.0135	0.0188	0.0076	0.0831	0.0184	0.0074	0.0039	0.0031	0.0948	0.0969	0.0093	0.0089	0.0069	0.0262	0.0065	0.0176	0.1695
1	rs10789511	48011533	1.23	0.19861485684188	3.21	0.313017210102667	0.192667590608788	0.20135387931566	0.1373	0.0589	0.0068	0.0031	0.0229	0.0051	0.0036	0.0168	0.1492	0.0135	0.0185	0.0076	0.0838	0.0182	0.0074	0.0041	0.0032	0.0952	0.0968	0.0092	0.0088	0.0068	0.0263	0.0065	0.0178	0.1692
1	rs116763508	48013582	1.23	0.19861485684188	3.21	0.313017210102667	0.179579597803949	0.173458725360656	0.1375	0.0589	0.0068	0.0032	0.0229	0.0052	0.0036	0.0168	0.1491	0.0135	0.0185	0.0076	0.0841	0.0181	0.0074	0.0042	0.0032	0.0956	0.0966	0.0091	0.0088	0.0067	0.0263	0.0065	0.0175	0.169
1	rs12029065	48018869	1.23	0.19861485684188	3.22	0.299593947381755	0.183265066078774	0.164287752496347	0.1377	0.0588	0.0068	0.0033	0.0229	0.0053	0.0037	0.0168	0.1489	0.0135	0.0184	0.0076	0.0846	0.0179	0.0075	0.0043	0.0031	0.096	0.0965	0.0091	0.0087	0.0067	0.0264	0.0065	0.0172	0.1687
1	rs978247	48021132	1.23	0.19861485684188	3.25	0.261729658797372	0.174240323729217	0.159913326398094	0.1378	0.0588	0.0069	0.0034	0.0229	0.0053	0.0037	0.0168	0.1488	0.0135	0.0183	0.0076	0.0848	0.0178	0.0075	0.0043	0.0032	0.0961	0.0965	0.0091	0.0087	0.0067	0.0264	0.0066	0.0171	0.1684
1	rs17103464	48027619	1.23	0.19861485684188	3.27	0.2384362992664	0.101336188013685	0.127014223747842	0.1375	0.0595	0.0069	0.0034	0.023	0.0052	0.0037	0.017	0.1485	0.0134	0.0182	0.0077	0.0854	0.0177	0.0076	0.0043	0.0032	0.0963	0.0961	0.0089	0.0086	0.0067	0.0263	0.0066	0.0166	0.1683
1	rs1567310	48028705	1.23	0.19861485684188	3.27	0.2384362992664	0.101440109022838	0.134206170372496	0.1375	0.0596	0.0069	0.0034	0.023	0.0052	0.0038	0.0171	0.1485	0.0134	0.0182	0.0077	0.0855	0.0177	0.0076	0.0043	0.0032	0.0963	0.0961	0.0089	0.0086	0.0067	0.0263	0.0066	0.0165	0.1683
1	rs72688383	48029787	1.23	0.19861485684188	3.27	0.2384362992664	0.0972844050465592	0.131672330810134	0.1376	0.0597	0.0069	0.0034	0.023	0.0052	0.0038	0.0171	0.1485	0.0134	0.0182	0.0077	0.0855	0.0177	0.0076	0.0043	0.0032	0.0963	0.0961	0.0089	0.0086	0.0067	0.0263	0.0066	0.0165	0.1682
1	rs7550183	48030249	1.23	0.19861485684188	3.27	0.2384362992664	0.098427859117452	0.143399242274283	0.1377	0.0598	0.0069	0.0034	0.023	0.0052	0.0038	0.0171	0.1484	0.0134	0.0181	0.0077	0.0855	0.0177	0.0076	0.0044	0.0032	0.0962	0.0961	0.0088	0.0087	0.0068	0.0262	0.0066	0.0164	0.1681
1	rs12138825	48030336	1.23	0.19861485684188	3.27	0.2384362992664	0.095397244288798	0.135753234436124	0.1377	0.0598	0.0069	0.0034	0.023	0.0052	0.0038	0.0171	0.1484	0.0134	0.0181	0.0077	0.0854	0.0177	0.0076	0.0044	0.0032	0.0962	0.0961	0.0088	0.0087	0.0068	0.0263	0.0066	0.0164	0.1681
1	rs11583750	48030350	1.23	0.19861485684188	3.27	0.2384362992664	0.0936073892286253	0.132484835646443	0.1377	0.0598	0.0069	0.0034	0.023	0.0052	0.0038	0.0171	0.1484	0.0134	0.0181	0.0077	0.0854	0.0177	0.0076	0.0044	0.0032	0.0962	0.0961	0.0088	0.0087	0.0068	0.0263	0.0066	0.0164	0.1681
1	rs17103505	48041256	1.23	0.19861485684188	3.27	0.2384362992664	0.0489538474402854	0.0974293009109307	0.1378	0.0602	0.0069	0.0034	0.023	0.0051	0.0037	0.0172	0.1479	0.0134	0.0182	0.0076	0.086	0.0177	0.0075	0.0044	0.0032	0.0963	0.0959	0.0087	0.0086	0.007	0.0264	0.0067	0.0164	0.1676
1	rs2457049	48041651	1.23	0.19861485684188	3.27	0.2384362992664	0.0480855279805283	0.0955072512731851	0.1378	0.0602	0.0069	0.0034	0.023	0.005	0.0037	0.0172	0.1479	0.0134	0.0182	0.0076	0.086	0.0177	0.0075	0.0044	0.0032	0.0963	0.0959	0.0087	0.0086	0.007	0.0264	0.0067	0.0164	0.1675
1	rs34836883	48041786	1.23	0.19861485684188	3.27	0.2384362992664	0.0477347756495035	0.0953477608535485	0.1378	0.0602	0.0069	0.0034	0.023	0.005	0.0037	0.0172	0.1479	0.0134	0.0182	0.0076	0.086	0.0177	0.0075	0.0044	0.0032	0.0963	0.0959	0.0087	0.0086	0.007	0.0264	0.0067	0.0164	0.1675
1	rs7512926	48043215	1.23	0.19861485684188	3.27	0.2384362992664	0.0467242654262779	0.0917086021624525	0.1378	0.0603	0.0069	0.0034	0.023	0.005	0.0037	0.0172	0.1479	0.0134	0.0182	0.0076	0.086	0.0177	0.0075	0.0044	0.0032	0.0963	0.0959	0.0087	0.0086	0.0071	0.0264	0.0067	0.0164	0.1675
1	rs2507006	48049358	1.23	0.19861485684188	3.27	0.2384362992664	0.01401556819117	0.2135186814323	0.1371	0.0618	0.007	0.0036	0.0227	0.0051	0.004	0.0171	0.1482	0.0135	0.0179	0.0077	0.086	0.0177	0.0081	0.0048	0.0039	0.0943	0.0952	0.008	0.0085	0.0078	0.027	0.0075	0.0165	0.1655
1	rs12134806	48052723	1.23	0.19861485684188	3.27	0.2384362992664	0.0125410931491143	0.2516073173035	0.1374	0.0621	0.007	0.0037	0.0226	0.0051	0.0041	0.0171	0.1489	0.0136	0.018	0.0076	0.0857	0.0177	0.0082	0.0048	0.004	0.0939	0.095	0.0078	0.0085	0.0079	0.0272	0.0076	0.0165	0.1649
1	rs72690303	48053626	1.23	0.19861485684188	3.27	0.2384362992664	0.00893120627422822	0.218235188306108	0.1375	0.0622	0.0071	0.0036	0.0226	0.005	0.0041	0.0171	0.1489	0.0136	0.0179	0.0077	0.0858	0.0176	0.0082	0.0048	0.004	0.0938	0.095	0.0077	0.0085	0.0079	0.0273	0.0076	0.0165	0.1647
1	rs12045935	48056405	1.22	0.223600634562227	3.27	0.2384362992664	0.00462067056321514	0.251719950842985	0.1374	0.0632	0.0072	0.0036	0.0227	0.0045	0.0043	0.0173	0.1487	0.0138	0.0178	0.0078	0.0862	0.0176	0.0084	0.0048	0.004	0.0934	0.0946	0.0074	0.0084	0.0081	0.0273	0.0079	0.0166	0.164
1	rs2507002	48056629	1.22	0.223600634562227	3.27	0.2384362992664	0.00703638097856297	0.330795293442729	0.1373	0.0632	0.0072	0.0035	0.0228	0.0046	0.0044	0.0173	0.1489	0.0139	0.0178	0.0078	0.0861	0.0176	0.0084	0.0049	0.004	0.0932	0.0945	0.0073	0.0084	0.0081	0.0274	0.0079	0.0166	0.1638
1	rs2253702	48059935	1.22	0.223600634562227	3.26	0.249891789602986	0.00696950461509561	0.340752715683388	0.137	0.0636	0.0072	0.0035	0.0229	0.0045	0.0047	0.0173	0.1492	0.0141	0.0178	0.008	0.0862	0.0176	0.0087	0.0048	0.004	0.0924	0.0946	0.0073	0.0083	0.0082	0.0273	0.0081	0.0167	0.1628
1	rs10890492	48063350	1.22	0.223600634562227	3.26	0.249891789602986	0.0066235689370147	0.320318245663164	0.1359	0.0642	0.0073	0.0035	0.023	0.0044	0.0048	0.0171	0.1493	0.0144	0.0178	0.0082	0.0863	0.0177	0.009	0.0048	0.0039	0.0924	0.0938	0.0075	0.0084	0.0082	0.0277	0.0085	0.0169	0.1618
1	rs78886501	48063902	1.22	0.223600634562227	3.26	0.249891789602986	0.00494539013311266	0.248684452246424	0.1353	0.0645	0.0073	0.0035	0.0228	0.0043	0.0048	0.0172	0.1496	0.0146	0.0177	0.0082	0.0859	0.0177	0.009	0.0047	0.0039	0.0923	0.0939	0.0075	0.0084	0.0082	0.0278	0.0086	0.0171	0.1618
1	rs12742768	48065019	1.22	0.223600634562227	3.25	0.261729658797372	0.00866419104504394	0.256804879998099	0.1341	0.0649	0.0073	0.0035	0.0228	0.0041	0.0048	0.0174	0.1499	0.015	0.0175	0.0082	0.0853	0.0179	0.0091	0.0047	0.0039	0.0921	0.0936	0.0075	0.0084	0.0083	0.0281	0.0087	0.0174	0.1619
1	rs72690316	48071281	1.22	0.223600634562227	3.25	0.261729658797372	0.0128499431808231	0.244097403400763	0.1336	0.0653	0.0075	0.0035	0.0227	0.0041	0.0048	0.0174	0.1499	0.0151	0.0175	0.0082	0.085	0.018	0.0092	0.0047	0.0038	0.0919	0.094	0.0075	0.0084	0.0083	0.0282	0.0087	0.0176	0.1617
1	rs112057245	48074850	1.22	0.223600634562227	3.25	0.261729658797372	0.0146647529925839	0.231597408969271	0.1336	0.0654	0.0075	0.0035	0.0227	0.0041	0.0048	0.0174	0.1498	0.0152	0.0175	0.0082	0.0848	0.018	0.0092	0.0047	0.0039	0.0919	0.094	0.0075	0.0083	0.0083	0.0282	0.0087	0.0176	0.1616
1	rs75823496	48076597	1.22	0.223600634562227	3.24	0.273955600409011	0.0160221810903095	0.23876192736424	0.1335	0.0655	0.0075	0.0035	0.0227	0.0041	0.0048	0.0174	0.1498	0.0152	0.0175	0.0082	0.0848	0.018	0.0092	0.0048	0.0039	0.0919	0.0939	0.0074	0.0083	0.0083	0.0283	0.0087	0.0177	0.1616
1	rs12098182	48078527	1.22	0.223600634562227	3.23	0.286575202599778	0.017493410257467	0.240092258422934	0.1335	0.0655	0.0075	0.0035	0.0227	0.0041	0.0048	0.0174	0.1497	0.0153	0.0175	0.0082	0.0848	0.018	0.0092	0.0048	0.0039	0.0918	0.0939	0.0074	0.0083	0.0083	0.0283	0.0087	0.0177	0.1616
1	rs67752839	48078810	1.22	0.223600634562227	3.23	0.286575202599778	0.0173762540807779	0.240425210901591	0.1336	0.0656	0.0075	0.0035	0.0227	0.0041	0.0048	0.0174	0.1497	0.0153	0.0175	0.0082	0.0847	0.018	0.0092	0.0048	0.0039	0.0919	0.0939	0.0074	0.0083	0.0083	0.0283	0.0088	0.0177	0.1617
1	rs28391304	48080840	1.22	0.223600634562227	3.23	0.286575202599778	0.0155861866724931	0.209897476102261	0.1338	0.0658	0.0074	0.0035	0.0227	0.004	0.0048	0.0173	0.1497	0.0152	0.0175	0.0081	0.0845	0.0181	0.0091	0.0046	0.0039	0.0922	0.0939	0.0074	0.0083	0.0082	0.0283	0.0087	0.0177	0.1618
1	rs11577726	48081838	1.22	0.223600634562227	3.24	0.273955600409011	0.01381056475792	0.189841171687917	0.134	0.0658	0.0074	0.0035	0.0227	0.0039	0.0048	0.0173	0.1498	0.0152	0.0174	0.0081	0.0846	0.0181	0.0088	0.0045	0.0039	0.0922	0.0938	0.0074	0.0083	0.008	0.0283	0.0086	0.0179	0.162
1	rs113727493	48082085	1.22	0.223600634562227	3.23	0.286575202599778	0.0113779543732397	0.165363373537302	0.134	0.0658	0.0074	0.0035	0.0227	0.0039	0.0047	0.0174	0.1497	0.0152	0.0174	0.0081	0.0845	0.0181	0.0088	0.0045	0.0039	0.092	0.0938	0.0075	0.0084	0.008	0.0283	0.0086	0.0179	0.1621
1	rs6687473	48089310	1.22	0.223600634562227	3.23	0.286575202599778	0.00821938289249179	0.164678601757844	0.1331	0.0659	0.0074	0.0034	0.0229	0.0038	0.0047	0.0173	0.1497	0.0153	0.0175	0.008	0.0842	0.0182	0.0088	0.0043	0.004	0.0919	0.0939	0.0075	0.0084	0.0081	0.0285	0.0086	0.0179	0.1627
1	rs77028476	48089973	1.22	0.223600634562227	3.22	0.299593947381755	0.0090982368311809	0.179265510456408	0.1331	0.0659	0.0074	0.0034	0.0229	0.0038	0.0047	0.0173	0.1496	0.0153	0.0175	0.008	0.0842	0.0183	0.0088	0.0043	0.004	0.0918	0.0939	0.0075	0.0084	0.0081	0.0285	0.0086	0.0179	0.1627
1	rs117516149	48093718	1.22	0.223600634562227	3.22	0.299593947381755	0.0107593588886272	0.170283492808381	0.133	0.0659	0.0074	0.0034	0.0229	0.0038	0.0047	0.0173	0.1494	0.0153	0.0175	0.0081	0.0842	0.0183	0.0088	0.0043	0.004	0.0918	0.0941	0.0075	0.0084	0.0081	0.0286	0.0086	0.0179	0.1627
1	rs11588195	48096906	1.23	0.19861485684188	3.22	0.299593947381755	0.0146098199064608	0.230391933645373	0.1306	0.0665	0.0074	0.0034	0.0225	0.0038	0.005	0.0177	0.1469	0.0158	0.0182	0.0083	0.0835	0.0189	0.0089	0.0046	0.0041	0.0905	0.0966	0.0076	0.0082	0.0087	0.03	0.0085	0.0176	0.1624
1	rs34765014	48098051	1.23	0.19861485684188	3.22	0.299593947381755	0.0389787314331071	0.268103259406662	0.1285	0.0671	0.0075	0.0034	0.0223	0.0038	0.0052	0.018	0.1459	0.0161	0.0186	0.0084	0.0832	0.0189	0.0089	0.0048	0.0041	0.0892	0.0984	0.0077	0.0079	0.0092	0.0309	0.0086	0.0175	0.1622
1	rs17455819	48098297	1.23	0.19861485684188	3.22	0.299593947381755	0.0435704686567613	0.254880141437348	0.1286	0.0675	0.0075	0.0033	0.022	0.0038	0.0052	0.018	0.1454	0.0161	0.0189	0.0083	0.0831	0.0189	0.0088	0.0048	0.004	0.089	0.0985	0.0076	0.0079	0.0092	0.0312	0.0085	0.0174	0.1626
1	rs2457052	48098459	1.23	0.19861485684188	3.22	0.299593947381755	0.067084303595936	0.225808014902499	0.1286	0.0678	0.0075	0.0034	0.0216	0.0036	0.0051	0.018	0.1455	0.016	0.0191	0.0081	0.0832	0.0187	0.0088	0.0048	0.0038	0.0891	0.0989	0.0076	0.0079	0.0092	0.0314	0.0085	0.0175	0.1624
1	rs2506987	48100829	1.22	0.223600634562227	3.21	0.313017210102667	0.166774548029565	0.191280562706626	0.129	0.068	0.0074	0.0034	0.0215	0.0036	0.0054	0.0179	0.1445	0.0158	0.0191	0.008	0.0819	0.0187	0.0087	0.0048	0.0039	0.0867	0.1014	0.0076	0.0077	0.0092	0.0324	0.0086	0.0173	0.1635
1	rs112551020	48101462	1.22	0.223600634562227	3.21	0.313017210102667	0.22836979676206	0.165069777592958	0.129	0.0684	0.0075	0.0033	0.0214	0.0037	0.0055	0.0179	0.1443	0.0158	0.0191	0.0078	0.0817	0.0186	0.0086	0.0049	0.0039	0.0858	0.1022	0.0077	0.0076	0.0092	0.0326	0.0086	0.0173	0.1636
1	rs931937	48102121	1.22	0.223600634562227	3.21	0.313017210102667	0.324702532578577	0.169098063038906	0.129	0.0689	0.0075	0.0033	0.0213	0.0038	0.0056	0.0179	0.144	0.0157	0.0191	0.0076	0.0815	0.0185	0.0085	0.005	0.0039	0.0849	0.1032	0.0078	0.0075	0.0093	0.0328	0.0087	0.0172	0.1638
1	rs1876598	48102145	1.22	0.223600634562227	3.21	0.313017210102667	0.333547980070274	0.170679278220969	0.1289	0.0689	0.0075	0.0032	0.0213	0.0038	0.0056	0.0179	0.1441	0.0157	0.019	0.0076	0.0814	0.0185	0.0085	0.005	0.0038	0.0848	0.1033	0.0078	0.0075	0.0093	0.0328	0.0087	0.0172	0.1641
1	rs2457056	48103023	1.22	0.223600634562227	3.21	0.313017210102667	0.244677855427234	0.189635846206003	0.1291	0.069	0.0075	0.0032	0.0216	0.0038	0.0053	0.0177	0.1446	0.0156	0.0188	0.0075	0.0816	0.0185	0.0085	0.005	0.0038	0.0848	0.1032	0.0077	0.0076	0.0093	0.033	0.0084	0.0171	0.1642
1	rs12410529	48105616	1.23	0.19861485684188	3.2	0.326850259155197	0.247346559840722	0.0837658791460273	0.1297	0.0691	0.0075	0.003	0.0215	0.0037	0.0051	0.0177	0.1455	0.0152	0.0187	0.007	0.082	0.0184	0.0082	0.0048	0.0036	0.0853	0.1035	0.0073	0.0074	0.0092	0.0332	0.008	0.017	0.1648
1	rs77187056	48106775	1.23	0.19861485684188	3.21	0.313017210102667	0.246557419523292	0.0761157920833488	0.1299	0.0691	0.0075	0.003	0.0215	0.0037	0.0051	0.0177	0.1455	0.0151	0.0186	0.0069	0.0821	0.0184	0.0082	0.0048	0.0036	0.0853	0.1036	0.0073	0.0074	0.0092	0.0332	0.0079	0.017	0.1649
1	rs35068855	48108020	1.23	0.19861485684188	3.21	0.313017210102667	0.238914373593066	0.0691880425746781	0.13	0.0691	0.0074	0.003	0.0215	0.0038	0.005	0.0177	0.1456	0.0151	0.0186	0.0069	0.0821	0.0184	0.0082	0.0048	0.0035	0.0853	0.1036	0.0073	0.0074	0.0092	0.0332	0.0078	0.017	0.1651
1	rs114517949	48109075	1.23	0.19861485684188	3.21	0.313017210102667	0.231023469533295	0.0640889964898821	0.1301	0.0691	0.0075	0.003	0.0214	0.0038	0.005	0.0177	0.1456	0.0151	0.0186	0.0069	0.0821	0.0184	0.0081	0.0047	0.0035	0.0853	0.1037	0.0072	0.0074	0.0092	0.0333	0.0078	0.0169	0.1652
1	rs17103631	48110450	1.23	0.19861485684188	3.21	0.313017210102667	0.227866266667275	0.0658619093009029	0.1302	0.0691	0.0075	0.003	0.0214	0.0038	0.005	0.0177	0.1456	0.015	0.0185	0.0068	0.0821	0.0183	0.0081	0.0047	0.0035	0.0853	0.1037	0.0071	0.0074	0.0092	0.0333	0.0077	0.0169	0.1654
1	rs114234883	48112362	1.23	0.19861485684188	3.21	0.313017210102667	0.22286497858111	0.0538236392758575	0.1303	0.0691	0.0075	0.0029	0.0213	0.0038	0.005	0.0176	0.1458	0.015	0.0185	0.0068	0.0822	0.0183	0.0082	0.0047	0.0035	0.0852	0.1038	0.0071	0.0074	0.0092	0.0333	0.0076	0.0169	0.1653
1	rs61783228	48113078	1.23	0.19861485684188	3.22	0.299593947381755	0.225149557331359	0.0558536176850008	0.1304	0.069	0.0075	0.0029	0.0213	0.0038	0.0049	0.0175	0.1458	0.015	0.0185	0.0068	0.0821	0.0184	0.0082	0.0047	0.0035	0.0852	0.1038	0.0071	0.0074	0.0092	0.0334	0.0076	0.0169	0.1653
1	rs12402179	48115746	1.23	0.19861485684188	3.22	0.299593947381755	0.224691601826047	0.0577860044362551	0.1304	0.0691	0.0075	0.0029	0.0213	0.0038	0.0049	0.0175	0.1458	0.015	0.0185	0.0069	0.0822	0.0184	0.0082	0.0047	0.0035	0.0852	0.1038	0.0071	0.0074	0.0092	0.0334	0.0076	0.0169	0.1653
1	rs11211585	48117693	1.23	0.19861485684188	3.22	0.299593947381755	0.22862179361761	0.0653142331235435	0.1304	0.0691	0.0075	0.0029	0.0212	0.0038	0.0049	0.0176	0.146	0.0149	0.0185	0.0069	0.0823	0.0184	0.0083	0.0047	0.0035	0.085	0.1041	0.007	0.0075	0.0091	0.0334	0.0076	0.0169	0.1651
1	rs12041353	48120277	1.23	0.19861485684188	3.22	0.299593947381755	0.23497191288554	0.0640212142394095	0.1305	0.0693	0.0075	0.0029	0.0211	0.0038	0.0048	0.0176	0.1459	0.0149	0.0186	0.0068	0.0828	0.0183	0.0082	0.0047	0.0035	0.0848	0.1045	0.007	0.0076	0.009	0.0333	0.0074	0.0169	0.1648
1	rs12144081	48123748	1.23	0.19861485684188	3.23	0.286575202599778	0.359004565499112	0.0705940384961114	0.1306	0.0693	0.0083	0.0029	0.0211	0.0038	0.0048	0.0175	0.1458	0.0149	0.0186	0.0068	0.0827	0.0183	0.0081	0.0047	0.0035	0.0849	0.1046	0.0069	0.0076	0.009	0.0333	0.0074	0.0169	0.1645
1	rs7543648	48126632	1.23	0.19861485684188	3.23	0.286575202599778	0.362650913695838	0.0814321838693286	0.1305	0.0693	0.0083	0.0029	0.0211	0.0038	0.0048	0.0175	0.1458	0.0149	0.0186	0.0067	0.0829	0.0183	0.0081	0.0047	0.0035	0.0849	0.1046	0.0069	0.0076	0.009	0.0332	0.0074	0.0169	0.1645
1	rs74733134	48128134	1.23	0.19861485684188	3.23	0.286575202599778	0.355377134988411	0.0764072979413735	0.1305	0.0693	0.0083	0.0029	0.0211	0.0038	0.0048	0.0175	0.1458	0.0149	0.0186	0.0067	0.0829	0.0183	0.0081	0.0047	0.0035	0.0849	0.1046	0.0069	0.0076	0.009	0.0332	0.0074	0.0169	0.1645
1	rs79285194	48142053	1.23	0.19861485684188	3.23	0.286575202599778	0.32887970504165	0.0673778871803272	0.1306	0.0693	0.0083	0.0029	0.0211	0.0038	0.0048	0.0176	0.1457	0.0149	0.0186	0.0067	0.0835	0.0181	0.0081	0.0047	0.0035	0.0848	0.1047	0.0068	0.0077	0.0091	0.0331	0.0073	0.0167	0.1644
1	rs1249089	48150309	1.23	0.19861485684188	3.23	0.286575202599778	0.337783907581183	0.0838416024055683	0.1306	0.0693	0.0083	0.0029	0.0211	0.0039	0.0048	0.0176	0.1457	0.0149	0.0186	0.0067	0.0836	0.0181	0.008	0.0047	0.0035	0.0847	0.1047	0.0068	0.0078	0.0091	0.0331	0.0073	0.0168	0.1643
1	rs113739785	48160598	1.23	0.19861485684188	3.23	0.286575202599778	0.327705243956836	0.0678632666738902	0.1305	0.0693	0.0084	0.003	0.0212	0.0039	0.0048	0.0176	0.1456	0.0148	0.0185	0.0067	0.0837	0.0181	0.0081	0.0047	0.0035	0.0846	0.1048	0.0068	0.0079	0.0091	0.033	0.0073	0.0168	0.1642
1	rs4926969	48172837	1.23	0.19861485684188	3.23	0.286575202599778	0.327756261862191	0.146200197156492	0.1298	0.0694	0.0085	0.0037	0.0213	0.004	0.0046	0.0177	0.1453	0.0148	0.0187	0.0069	0.0844	0.0182	0.008	0.0048	0.0036	0.0841	0.1059	0.0069	0.008	0.0091	0.0328	0.0067	0.0167	0.163
1	rs1371538	48182037	1.23	0.19861485684188	3.23	0.286575202599778	0.284995510370875	0.116419935678412	0.1296	0.0698	0.0085	0.0038	0.0211	0.004	0.0043	0.0177	0.1452	0.0149	0.0186	0.0069	0.0846	0.0183	0.008	0.0045	0.0036	0.0841	0.1061	0.0069	0.008	0.0091	0.0327	0.0066	0.0167	0.163
1	rs113893807	48185268	1.23	0.19861485684188	3.23	0.286575202599778	0.29359279683037	0.101563281012399	0.1295	0.0698	0.0085	0.0039	0.0211	0.004	0.0043	0.0177	0.145	0.0149	0.0176	0.0069	0.0847	0.0183	0.008	0.0051	0.0039	0.0841	0.1061	0.0069	0.0081	0.0091	0.0327	0.0069	0.0167	0.163
1	rs1017475	48192754	1.23	0.19861485684188	3.23	0.286575202599778	0.31643201637926	0.118580322134213	0.1294	0.0699	0.0085	0.004	0.021	0.0041	0.0043	0.0178	0.1444	0.0148	0.0175	0.0068	0.0853	0.0183	0.008	0.0051	0.004	0.0839	0.1063	0.007	0.0081	0.0091	0.0327	0.0069	0.0167	0.1626
1	rs75511300	48193450	1.23	0.19861485684188	3.24	0.273955600409011	0.297700020967453	0.0965464935360461	0.1295	0.0699	0.0085	0.004	0.021	0.0041	0.0043	0.0178	0.1443	0.0148	0.0175	0.0068	0.0853	0.0184	0.008	0.0051	0.0041	0.0839	0.1063	0.007	0.0081	0.0091	0.0327	0.0069	0.0167	0.1626
1	rs113976306	48195380	1.23	0.19861485684188	3.24	0.273955600409011	0.263056421135183	0.0827086536909707	0.1296	0.0701	0.0084	0.0041	0.0208	0.0041	0.0043	0.0179	0.1439	0.0148	0.0174	0.0069	0.0859	0.0185	0.008	0.005	0.0045	0.0834	0.1066	0.007	0.0081	0.0092	0.0327	0.0069	0.0166	0.1621
1	rs11211596	48196251	1.23	0.19861485684188	3.24	0.273955600409011	0.29702144874455	0.104273747164463	0.1296	0.0701	0.0084	0.0041	0.0207	0.0042	0.0043	0.0179	0.1437	0.0147	0.0173	0.0069	0.0862	0.0185	0.008	0.005	0.0047	0.0832	0.1067	0.007	0.0082	0.0092	0.0328	0.0068	0.0166	0.1619
1	rs7544082	48203990	1.23	0.19861485684188	3.24	0.273955600409011	0.32368794449516	0.211279633482853	0.1292	0.0703	0.0084	0.0041	0.0206	0.0041	0.0043	0.018	0.1438	0.0147	0.0173	0.007	0.0863	0.0186	0.0081	0.0049	0.0049	0.0831	0.1069	0.007	0.0081	0.0092	0.0328	0.0069	0.0165	0.1617
1	rs78687678	48204438	1.23	0.19861485684188	3.24	0.273955600409011	0.315281080703553	0.199158311975777	0.1291	0.0703	0.0084	0.0041	0.0206	0.0041	0.0043	0.018	0.1437	0.0147	0.0173	0.007	0.0865	0.0186	0.0081	0.0048	0.0049	0.0832	0.1069	0.007	0.0081	0.0092	0.0329	0.0069	0.0165	0.1616
1	rs34640822	48204857	1.23	0.19861485684188	3.23	0.286575202599778	0.313234884020818	0.201877822249935	0.1291	0.0703	0.0084	0.0041	0.0206	0.0041	0.0043	0.018	0.1438	0.0147	0.0173	0.007	0.0865	0.0186	0.0081	0.0048	0.0048	0.0833	0.1069	0.007	0.0081	0.0092	0.0329	0.0069	0.0165	0.1615
1	rs72890260	48210563	1.23	0.19861485684188	3.23	0.286575202599778	0.265604354529127	0.158560926491128	0.1289	0.0704	0.0084	0.0042	0.0206	0.0042	0.0044	0.018	0.1437	0.0147	0.0174	0.007	0.0864	0.0185	0.0081	0.0048	0.0049	0.0833	0.107	0.0069	0.0081	0.0093	0.0329	0.0069	0.0165	0.1615
1	rs2165193	48213641	1.23	0.19861485684188	3.22	0.299593947381755	0.259034464348838	0.143864704229417	0.1277	0.0702	0.0083	0.0045	0.0202	0.0045	0.0048	0.0179	0.1438	0.0148	0.0176	0.0068	0.0867	0.0183	0.0083	0.0046	0.0052	0.0839	0.1072	0.007	0.0084	0.0093	0.0332	0.007	0.0165	0.1603
1	rs75426252	48213736	1.23	0.19861485684188	3.22	0.299593947381755	0.233481587379512	0.11444570419554	0.1276	0.0701	0.0083	0.0045	0.0201	0.0045	0.0048	0.0178	0.1439	0.0148	0.0176	0.0068	0.0865	0.0182	0.0083	0.0045	0.0053	0.0841	0.1072	0.007	0.0084	0.0092	0.0332	0.0071	0.0165	0.16
1	rs4504937	48214207	1.23	0.19861485684188	3.22	0.299593947381755	0.287274771196386	0.209154484200556	0.1274	0.0697	0.0082	0.0047	0.0199	0.0046	0.0049	0.0177	0.1435	0.0148	0.0178	0.0069	0.087	0.018	0.0079	0.0046	0.0056	0.0844	0.1079	0.007	0.0086	0.0094	0.0335	0.0075	0.0166	0.1586
1	rs6670029	48215259	1.23	0.19861485684188	3.22	0.299593947381755	0.260341288094044	0.148737755876929	0.1261	0.0697	0.0077	0.0048	0.0197	0.005	0.005	0.0173	0.1431	0.0148	0.0176	0.0069	0.0871	0.0179	0.0079	0.0048	0.0056	0.0846	0.1097	0.0071	0.009	0.0094	0.034	0.0077	0.0165	0.1578
1	rs12082556	48216629	1.23	0.19861485684188	3.22	0.299593947381755	0.298185219318354	0.155197818379326	0.1261	0.0697	0.0077	0.0048	0.0196	0.005	0.005	0.0173	0.1431	0.0148	0.0176	0.0069	0.0871	0.0178	0.0079	0.0048	0.0056	0.0847	0.1098	0.0071	0.009	0.0094	0.0341	0.0077	0.0165	0.1578
1	rs76361015	48217341	1.23	0.19861485684188	3.22	0.299593947381755	0.263101803061475	0.125327822775467	0.1261	0.0696	0.0077	0.0048	0.0196	0.005	0.005	0.0172	0.1433	0.0148	0.0176	0.0069	0.0871	0.0178	0.0079	0.0048	0.0056	0.0846	0.1097	0.0071	0.009	0.0094	0.0341	0.0077	0.0165	0.1576
1	rs11583664	48218090	1.23	0.19861485684188	3.22	0.299593947381755	0.255894815495223	0.117627900970223	0.1261	0.0696	0.0077	0.0048	0.0196	0.005	0.005	0.0172	0.1433	0.0148	0.0176	0.0069	0.0871	0.0178	0.0079	0.0048	0.0056	0.0847	0.1097	0.0071	0.0091	0.0094	0.0341	0.0077	0.0165	0.1575
1	rs10430126	48222050	1.23	0.19861485684188	3.22	0.299593947381755	0.239517491209571	0.117887364243915	0.1256	0.0695	0.0076	0.0047	0.0195	0.0051	0.005	0.0171	0.1437	0.0148	0.0177	0.0069	0.0869	0.0178	0.0079	0.0048	0.0056	0.085	0.1101	0.0072	0.0094	0.0093	0.0341	0.0077	0.0164	0.157
1	rs6588491	48225296	1.22	0.223600634562227	3.23	0.286575202599778	0.408841592360764	0.0990424648448036	0.1233	0.069	0.0076	0.0041	0.019	0.005	0.0053	0.0166	0.1431	0.0148	0.0177	0.0069	0.0864	0.018	0.008	0.0044	0.0057	0.0862	0.1128	0.0075	0.0116	0.0088	0.035	0.008	0.0163	0.1558
1	rs112488191	48228215	1.22	0.223600634562227	3.23	0.286575202599778	0.402638395382738	0.0913164243517505	0.1233	0.069	0.0076	0.0041	0.0189	0.005	0.0053	0.0166	0.1431	0.0148	0.0176	0.0069	0.0864	0.018	0.008	0.0044	0.0057	0.0862	0.1129	0.0075	0.0116	0.0088	0.035	0.008	0.0163	0.1556
1	rs74775502	48230702	1.22	0.223600634562227	3.23	0.286575202599778	0.426334369597734	0.0943136355729378	0.1232	0.069	0.0076	0.0041	0.0189	0.005	0.0053	0.0167	0.143	0.0147	0.0176	0.007	0.0864	0.018	0.008	0.0044	0.0057	0.0862	0.1132	0.0075	0.0118	0.0087	0.035	0.008	0.0162	0.1555
1	rs61743305	48232072	1.22	0.223600634562227	3.23	0.286575202599778	0.446694706737029	0.101808540055431	0.1232	0.0691	0.0077	0.0041	0.0188	0.005	0.0053	0.0167	0.143	0.0147	0.0175	0.007	0.0864	0.0179	0.008	0.0044	0.0057	0.0861	0.1134	0.0075	0.0118	0.0087	0.035	0.008	0.0162	0.1554
1	rs3844086	48232503	1.22	0.223600634562227	3.23	0.286575202599778	0.46776627313681	0.115302490246665	0.1232	0.0691	0.0077	0.0041	0.0188	0.0049	0.0053	0.0168	0.143	0.0147	0.0175	0.007	0.0864	0.0179	0.008	0.0044	0.0057	0.0861	0.1135	0.0075	0.0118	0.0087	0.035	0.008	0.0162	0.1553
1	rs12039958	48235567	1.22	0.223600634562227	3.23	0.286575202599778	0.640065048404423	0.0896765788393621	0.1226	0.0701	0.0077	0.004	0.0187	0.0048	0.0052	0.0161	0.1445	0.0144	0.0175	0.0071	0.0852	0.0182	0.0085	0.0042	0.0055	0.0853	0.1146	0.0075	0.0125	0.0086	0.0356	0.0079	0.0162	0.1541
1	rs58366003	48241061	1.22	0.223600634562227	3.23	0.286575202599778	0.660454133141825	0.0939963386278548	0.1222	0.0702	0.0078	0.0041	0.0186	0.0049	0.0052	0.016	0.1446	0.0144	0.0175	0.0071	0.085	0.0182	0.0084	0.0042	0.0055	0.0854	0.1148	0.0074	0.0127	0.0087	0.0356	0.0079	0.0163	0.1541
1	rs6588506	48255008	1.21	0.250745108472337	3.23	0.286575202599778	0.808737157731046	0.0909249139739374	0.1207	0.0702	0.0078	0.0041	0.0181	0.0048	0.0051	0.0158	0.1454	0.0143	0.0177	0.0069	0.0845	0.0182	0.0083	0.0042	0.0055	0.0858	0.1155	0.0074	0.0129	0.0087	0.0358	0.008	0.0163	0.1546
1	rs11211603	48255796	1.21	0.250745108472337	3.23	0.286575202599778	0.795203903067247	0.0803870185287636	0.1206	0.0702	0.0078	0.0041	0.0181	0.0048	0.0051	0.0158	0.1454	0.0143	0.0176	0.0069	0.0845	0.0182	0.0083	0.0042	0.0055	0.0859	0.1155	0.0074	0.0129	0.0087	0.0358	0.008	0.0163	0.1547
1	rs76059364	48261013	1.21	0.250745108472337	3.24	0.273955600409011	0.805050743984463	0.0689082558075355	0.1203	0.0703	0.0078	0.0041	0.018	0.0047	0.0051	0.0158	0.1455	0.0143	0.0176	0.0069	0.0845	0.0182	0.0083	0.0042	0.0055	0.0858	0.1157	0.0074	0.0129	0.0087	0.0358	0.008	0.0163	0.1549
1	rs76727477	48262202	1.21	0.250745108472337	3.25	0.261729658797372	0.811958889490941	0.0680022136518628	0.1202	0.0703	0.0078	0.0041	0.018	0.0047	0.0051	0.0158	0.1455	0.0143	0.0176	0.0069	0.0845	0.0182	0.0083	0.0042	0.0055	0.0858	0.1158	0.0074	0.0129	0.0087	0.0358	0.008	0.0163	0.1549
1	rs115949728	48262622	1.21	0.250745108472337	3.27	0.2384362992664	0.817077804387444	0.068838382882819	0.1202	0.0703	0.0078	0.0041	0.018	0.0047	0.0051	0.0158	0.1455	0.0143	0.0176	0.0069	0.0845	0.0182	0.0083	0.0042	0.0054	0.0858	0.1158	0.0074	0.0129	0.0087	0.0358	0.008	0.0163	0.1549
1	rs72690385	48262687	1.21	0.250745108472337	3.27	0.2384362992664	0.813060255696576	0.0683500996985471	0.1202	0.0703	0.0078	0.0041	0.018	0.0047	0.0051	0.0158	0.1455	0.0143	0.0176	0.0069	0.0845	0.0182	0.0083	0.0042	0.0054	0.0858	0.1158	0.0074	0.0129	0.0087	0.0358	0.008	0.0163	0.1549
1	rs11211605	48265797	1.21	0.250745108472337	3.27	0.2384362992664	0.833312433440072	0.070100603587163	0.1201	0.0703	0.0078	0.0041	0.018	0.0047	0.0051	0.0157	0.1455	0.0142	0.0176	0.0069	0.0845	0.0182	0.0083	0.0042	0.0054	0.0858	0.1158	0.0074	0.013	0.0087	0.0358	0.0079	0.0164	0.155
1	rs56212129	48272097	1.21	0.250745108472337	3.28	0.227357389834261	0.808815670916936	0.0675164185192702	0.1202	0.0704	0.0078	0.0041	0.018	0.0047	0.0051	0.0157	0.1455	0.0142	0.0176	0.0069	0.0844	0.0182	0.0083	0.0042	0.0054	0.0859	0.1158	0.0074	0.013	0.0087	0.0358	0.0079	0.0164	0.155
1	Affx-10994642	48306539	1.21	0.250745108472337	3.28	0.227357389834261	0.745169795484879	0.0509626999900096	0.1206	0.0716	0.0076	0.0041	0.018	0.0047	0.005	0.0154	0.1453	0.0141	0.0176	0.0067	0.0838	0.018	0.0083	0.0042	0.0051	0.0868	0.1158	0.0074	0.013	0.0087	0.0359	0.0078	0.0163	0.1549
1	rs74516421	48309952	1.21	0.250745108472337	3.28	0.227357389834261	0.740176731865996	0.0473933940621845	0.1206	0.0717	0.0076	0.0041	0.018	0.0046	0.005	0.0154	0.1452	0.014	0.0176	0.0067	0.0837	0.018	0.0083	0.0042	0.005	0.0869	0.116	0.0074	0.0129	0.0087	0.036	0.0078	0.0163	0.1549
1	rs78859489	48314564	1.21	0.250745108472337	3.28	0.227357389834261	0.743579492408311	0.0494364340385127	0.1206	0.0718	0.0075	0.0041	0.0179	0.0046	0.005	0.0154	0.1451	0.014	0.0176	0.0067	0.0836	0.018	0.0083	0.0042	0.005	0.0869	0.1161	0.0073	0.0129	0.0087	0.036	0.0078	0.0163	0.155
1	rs74712900	48317101	1.21	0.250745108472337	3.28	0.227357389834261	0.759014827151817	0.0495577887879755	0.1207	0.0718	0.0075	0.0041	0.0179	0.0046	0.005	0.0154	0.1451	0.014	0.0176	0.0067	0.0835	0.018	0.0083	0.0042	0.005	0.087	0.1162	0.0073	0.0128	0.0087	0.036	0.0077	0.0163	0.155
1	rs114490184	48317211	1.21	0.250745108472337	3.28	0.227357389834261	0.759396760457333	0.0501054942421736	0.1207	0.0718	0.0075	0.0041	0.0179	0.0046	0.005	0.0154	0.1451	0.014	0.0176	0.0067	0.0835	0.018	0.0083	0.0042	0.005	0.087	0.1162	0.0073	0.0128	0.0087	0.036	0.0077	0.0163	0.155
1	rs11211621	48319515	1.21	0.250745108472337	3.29	0.21664916022799	0.798480365940673	0.0626719286042323	0.1207	0.0718	0.0075	0.0041	0.0179	0.0046	0.005	0.0154	0.145	0.014	0.0176	0.0067	0.0834	0.018	0.0083	0.0042	0.005	0.087	0.1163	0.0073	0.0128	0.0087	0.036	0.0077	0.0163	0.1551
1	rs11808034	48319884	1.21	0.250745108472337	3.29	0.21664916022799	0.805442570503575	0.0686289413063837	0.1207	0.0719	0.0075	0.0041	0.0179	0.0046	0.0051	0.0154	0.145	0.014	0.0176	0.0067	0.0834	0.018	0.0083	0.0042	0.005	0.087	0.1163	0.0073	0.0128	0.0087	0.0361	0.0077	0.0163	0.155
1	rs946836	48321221	1.21	0.250745108472337	3.3	0.2063056077908	0.807716785164872	0.0689082558075355	0.1208	0.0719	0.0075	0.0041	0.0179	0.0046	0.005	0.0154	0.145	0.014	0.0176	0.0067	0.0834	0.018	0.0084	0.0042	0.005	0.0869	0.1162	0.0073	0.0128	0.0086	0.0361	0.0078	0.0163	0.1551
1	rs77113792	48326647	1.21	0.250745108472337	3.33	0.177401503992083	0.78037746818254	0.0643604274852691	0.1209	0.0719	0.0075	0.0041	0.0179	0.0046	0.005	0.0154	0.145	0.014	0.0177	0.0067	0.0834	0.018	0.0084	0.0042	0.005	0.087	0.1161	0.0073	0.0128	0.0086	0.0361	0.0078	0.0164	0.1551
1	rs4641337	48330082	1.21	0.250745108472337	3.33	0.177401503992083	0.771201388752972	0.0670320793301974	0.1209	0.0719	0.0074	0.0041	0.0179	0.0046	0.005	0.0154	0.1451	0.014	0.0177	0.0067	0.0834	0.018	0.0084	0.0042	0.005	0.087	0.116	0.0073	0.0128	0.0086	0.0361	0.0078	0.0163	0.1551
1	rs17425308	48341893	1.22	0.223600634562227	3.33	0.177401503992083	0.721472624855358	0.0370609845395005	0.1208	0.0719	0.0073	0.0039	0.0179	0.0044	0.0049	0.0153	0.1456	0.0138	0.0175	0.0066	0.0834	0.018	0.0082	0.004	0.0048	0.0874	0.1164	0.0073	0.0127	0.0087	0.0363	0.0078	0.0162	0.1555
1	rs11576551	48342731	1.22	0.223600634562227	3.33	0.177401503992083	0.734972514158083	0.0374351547775901	0.1208	0.0719	0.0073	0.0038	0.0179	0.0044	0.0049	0.0153	0.1457	0.0138	0.0175	0.0066	0.0835	0.018	0.0082	0.004	0.0048	0.0874	0.1164	0.0073	0.0127	0.0087	0.0363	0.0078	0.0162	0.1555
1	rs72692124	48348841	1.22	0.223600634562227	3.33	0.177401503992083	0.733768050581127	0.0334647283977128	0.1208	0.0719	0.0073	0.0038	0.0179	0.0044	0.0049	0.0153	0.1457	0.0138	0.0175	0.0066	0.0834	0.018	0.0082	0.004	0.0048	0.0874	0.1164	0.0073	0.0127	0.0087	0.0363	0.0078	0.0163	0.1555
1	rs1556981	48370525	1.22	0.223600634562227	3.33	0.177401503992083	0.732865274658626	0.0406006561308255	0.12	0.0722	0.007	0.0041	0.0179	0.0046	0.005	0.0152	0.1476	0.0139	0.0174	0.0065	0.0828	0.0178	0.0082	0.0039	0.0049	0.0871	0.1164	0.0071	0.0124	0.0086	0.0362	0.008	0.0162	0.1556
1	rs6701116	48382594	1.22	0.223600634562227	3.33	0.177401503992083	0.723340992214674	0.0313584667031971	0.1197	0.0723	0.007	0.0041	0.0179	0.0046	0.005	0.0152	0.1476	0.0139	0.0174	0.0065	0.0829	0.0178	0.0084	0.0039	0.0049	0.0871	0.1163	0.0071	0.0124	0.0087	0.0362	0.008	0.0162	0.1556
1	rs4927233	48384466	1.21	0.250745108472337	3.36	0.151554094423325	0.723415771391572	0.0308173030052022	0.1197	0.0723	0.007	0.0041	0.0179	0.0046	0.005	0.0152	0.1476	0.0139	0.0174	0.0065	0.0829	0.0178	0.0084	0.0039	0.0049	0.0871	0.1163	0.0071	0.0124	0.0087	0.0362	0.008	0.0162	0.1555
1	rs116481319	48386001	1.21	0.250745108472337	3.4	0.121538743628758	0.724163751273906	0.0304752036483773	0.1197	0.0723	0.007	0.0041	0.0179	0.0046	0.0049	0.0152	0.1476	0.0139	0.0174	0.0065	0.0829	0.0178	0.0084	0.0039	0.0049	0.0871	0.1163	0.0071	0.0124	0.0087	0.0362	0.008	0.0161	0.1555
1	rs76263868	48396481	1.21	0.250745108472337	3.4	0.121538743628758	0.70941755124442	0.0299412080654744	0.1195	0.0723	0.007	0.0041	0.0178	0.0046	0.0049	0.0152	0.1477	0.014	0.0174	0.0065	0.083	0.0178	0.0084	0.0039	0.005	0.0871	0.1163	0.007	0.0123	0.0087	0.0362	0.008	0.0161	0.1555
1	rs17425952	48401303	1.21	0.250745108472337	3.41	0.114783892697204	0.709121036331784	0.0299895715503581	0.1194	0.0723	0.007	0.0041	0.0178	0.0046	0.0049	0.0152	0.1477	0.014	0.0174	0.0065	0.083	0.0178	0.0084	0.0039	0.005	0.0871	0.1163	0.007	0.0123	0.0087	0.0362	0.008	0.0161	0.1555
1	rs80076649	48404846	1.21	0.250745108472337	3.41	0.114783892697204	0.703202322096181	0.0306704717898915	0.1194	0.0723	0.007	0.0041	0.0178	0.0046	0.0049	0.0152	0.1478	0.014	0.0174	0.0065	0.083	0.0178	0.0084	0.0039	0.005	0.0871	0.1162	0.007	0.0123	0.0087	0.0362	0.008	0.0161	0.1555
1	rs17103939	48409812	1.21	0.250745108472337	3.42	0.108314757127468	0.691211423267285	0.0327052416685985	0.1192	0.0724	0.007	0.0042	0.0178	0.0046	0.0049	0.0153	0.1478	0.014	0.0174	0.0065	0.0831	0.0178	0.0084	0.0039	0.005	0.0872	0.1161	0.007	0.0123	0.0088	0.0362	0.008	0.0161	0.1556
1	rs78764359	48410884	1.21	0.250745108472337	3.42	0.108314757127468	0.672710437511522	0.0318542192161454	0.1192	0.0724	0.007	0.0042	0.0178	0.0046	0.0049	0.0153	0.1478	0.014	0.0173	0.0066	0.0831	0.0178	0.0084	0.0039	0.005	0.0872	0.116	0.0071	0.0123	0.0088	0.0362	0.008	0.0161	0.1556
1	rs61773507	48411428	1.21	0.250745108472337	3.45	0.090551063959542	0.670757063044405	0.0316058930105514	0.1192	0.0724	0.007	0.0042	0.0178	0.0046	0.0049	0.0153	0.1479	0.014	0.0173	0.0066	0.0831	0.0178	0.0084	0.0039	0.005	0.0872	0.116	0.0071	0.0122	0.0088	0.0362	0.008	0.0161	0.1556
1	rs75127990	48418176	1.21	0.250745108472337	3.48	0.0751031739839783	0.656009525262155	0.0320535272151164	0.1192	0.0724	0.007	0.0042	0.0178	0.0046	0.0049	0.0153	0.1479	0.014	0.0173	0.0065	0.083	0.0178	0.0084	0.0039	0.005	0.0872	0.1159	0.0071	0.0122	0.0087	0.0361	0.008	0.0161	0.1556
1	rs115296062	48419291	1.21	0.250745108472337	3.48	0.0751031739839783	0.655794808050434	0.0321034439921945	0.1192	0.0725	0.007	0.0042	0.0178	0.0046	0.0049	0.0153	0.1479	0.014	0.0173	0.0065	0.083	0.0178	0.0084	0.0039	0.005	0.0872	0.1159	0.0071	0.0122	0.0087	0.0361	0.008	0.0161	0.1556
1	rs71645886	48435568	1.22	0.223600634562227	3.48	0.0751031739839783	0.635683377916094	0.0492546460826424	0.1189	0.0731	0.0069	0.0043	0.0178	0.0048	0.005	0.0152	0.148	0.0138	0.0172	0.0064	0.0829	0.0179	0.0085	0.0041	0.0051	0.0871	0.1154	0.0072	0.0119	0.0085	0.036	0.0081	0.0159	0.1561
1	rs72692190	48436026	1.22	0.223600634562227	3.49	0.0704349946405554	0.635542262097433	0.0497400648701101	0.1189	0.0731	0.0069	0.0043	0.0178	0.0048	0.005	0.0152	0.148	0.0138	0.0172	0.0064	0.0829	0.0179	0.0085	0.0041	0.0051	0.0871	0.1154	0.0072	0.0119	0.0085	0.036	0.0081	0.0159	0.1561
1	rs11205430	48442182	1.22	0.223600634562227	3.5	0.0659953737268723	0.63836729136889	0.0486508057765096	0.119	0.0732	0.0069	0.0043	0.0177	0.0048	0.005	0.0152	0.1481	0.0137	0.0172	0.0064	0.0829	0.0179	0.0085	0.0041	0.0051	0.0871	0.1153	0.0072	0.0119	0.0085	0.036	0.0081	0.0159	0.1562
1	rs11584659	48444398	1.22	0.223600634562227	3.51	0.0617771177241036	0.662897257755552	0.0614679728446678	0.1187	0.0738	0.0069	0.0043	0.0177	0.0048	0.005	0.0152	0.1482	0.0138	0.0172	0.0063	0.083	0.0179	0.0085	0.0041	0.0052	0.0869	0.1154	0.0072	0.0118	0.0085	0.0359	0.0082	0.0157	0.1562
1	rs2065606	48444912	1.22	0.223600634562227	3.53	0.0539760163806611	0.664696271688318	0.0633450554487495	0.1187	0.0738	0.0069	0.0043	0.0177	0.0048	0.005	0.0152	0.1482	0.0138	0.0172	0.0063	0.0831	0.0179	0.0085	0.0041	0.0052	0.0869	0.1154	0.0072	0.0118	0.0084	0.0359	0.0082	0.0157	0.1561
1	rs114167453	48453489	1.22	0.223600634562227	3.53	0.0539760163806611	0.688209817737779	0.0695384392031729	0.1186	0.0742	0.0068	0.0043	0.0177	0.0048	0.005	0.0152	0.1482	0.0138	0.0172	0.0063	0.0832	0.0179	0.0085	0.004	0.0052	0.0868	0.1154	0.0072	0.0118	0.0084	0.0358	0.0082	0.0157	0.1561
1	rs79980201	48469844	1.22	0.223600634562227	3.53	0.0539760163806611	0.717220751893461	0.0643604274852691	0.1184	0.0746	0.0068	0.0044	0.0176	0.0048	0.005	0.0152	0.1482	0.0138	0.0172	0.0062	0.0833	0.0178	0.0085	0.004	0.0052	0.0867	0.1154	0.0072	0.0118	0.0084	0.0358	0.0082	0.0156	0.1561
1	rs72694308	48471439	1.22	0.223600634562227	3.54	0.0503789001912993	0.719009656875957	0.0602739318831524	0.1184	0.0747	0.0068	0.0044	0.0176	0.0048	0.005	0.0152	0.1482	0.0138	0.0172	0.0062	0.0833	0.0178	0.0085	0.004	0.0052	0.0867	0.1154	0.0072	0.0118	0.0084	0.0358	0.0082	0.0156	0.1561
1	rs28641927	48473872	1.22	0.223600634562227	3.54	0.0503789001912993	0.765519112684567	0.0651776141794021	0.1183	0.0752	0.0068	0.0044	0.0176	0.0048	0.005	0.0152	0.148	0.0138	0.0172	0.0062	0.0833	0.0178	0.0086	0.004	0.0053	0.0866	0.1152	0.0072	0.0118	0.0084	0.0358	0.0083	0.0156	0.1559
1	rs56204829	48481372	1.22	0.223600634562227	3.54	0.0503789001912993	0.738515659966673	0.0790513012236814	0.1182	0.0754	0.0068	0.0044	0.0176	0.0048	0.0049	0.0152	0.148	0.0138	0.0172	0.0062	0.0833	0.0177	0.0085	0.0039	0.0053	0.0866	0.1152	0.0073	0.0116	0.0083	0.0357	0.0083	0.0155	0.1563
1	rs72694321	48481515	1.23	0.19861485684188	3.54	0.0503789001912993	0.720427273719059	0.0725106983371063	0.1182	0.0754	0.0068	0.0044	0.0176	0.0048	0.0049	0.0152	0.148	0.0138	0.0172	0.0062	0.0834	0.0176	0.0085	0.0039	0.0052	0.0866	0.1152	0.0073	0.0116	0.0083	0.0357	0.0083	0.0155	0.1564
1	rs1413330	48485047	1.23	0.19861485684188	3.55	0.0469746249181148	0.489373225056811	0.140156389972366	0.1156	0.0782	0.0066	0.0038	0.0172	0.0042	0.0039	0.015	0.1483	0.0146	0.0185	0.0063	0.0843	0.0165	0.0085	0.0032	0.0042	0.0876	0.1146	0.0076	0.0099	0.008	0.0344	0.0085	0.0142	0.1625
1	rs1390972	48485165	1.23	0.19861485684188	3.58	0.0378489131480559	0.48526261144258	0.116592212938476	0.1156	0.0782	0.0066	0.0038	0.0172	0.0042	0.0039	0.015	0.1483	0.0146	0.0185	0.0063	0.0843	0.0165	0.0085	0.0032	0.0042	0.0876	0.1146	0.0076	0.0099	0.008	0.0344	0.0085	0.0142	0.1625
1	rs1693246	48486172	1.23	0.19861485684188	3.58	0.0378489131480559	0.475982726090926	0.129783684666307	0.1157	0.0783	0.0066	0.0038	0.0172	0.0042	0.0039	0.0149	0.1483	0.0146	0.0185	0.0063	0.0843	0.0165	0.0085	0.0032	0.0042	0.0876	0.1144	0.0076	0.0098	0.008	0.0345	0.0085	0.0142	0.1626
1	rs72694328	48489581	1.23	0.19861485684188	3.58	0.0378489131480559	0.477831754525051	0.140248667790305	0.1158	0.0785	0.0066	0.0038	0.0173	0.0042	0.0038	0.0149	0.1482	0.0146	0.0186	0.0062	0.0844	0.0165	0.0085	0.0032	0.0041	0.0875	0.1144	0.0076	0.0099	0.008	0.0344	0.0085	0.0142	0.1627
1	rs115742627	48493075	1.23	0.19861485684188	3.58	0.0378489131480559	0.474321576424388	0.157212607074504	0.1159	0.0786	0.0066	0.0038	0.0173	0.0042	0.0038	0.0149	0.1481	0.0146	0.0186	0.0062	0.0844	0.0165	0.0084	0.0031	0.0041	0.0876	0.1143	0.0076	0.0099	0.0079	0.0344	0.0085	0.0141	0.1629
1	rs114218990	48501029	1.23	0.19861485684188	3.58	0.0378489131480559	0.45919589451922	0.113932799670477	0.1161	0.0787	0.0067	0.0038	0.0173	0.0042	0.0038	0.0149	0.148	0.0146	0.0186	0.0062	0.0843	0.0164	0.0084	0.0031	0.0041	0.0876	0.1142	0.0076	0.0099	0.0079	0.0344	0.0084	0.0141	0.163
1	rs1409168	48505364	1.23	0.19861485684188	3.58	0.0378489131480559	0.452323320135426	0.0788295673986601	0.1161	0.0787	0.0067	0.0038	0.0173	0.0042	0.0038	0.0149	0.148	0.0146	0.0186	0.0062	0.0843	0.0164	0.0084	0.0031	0.0041	0.0877	0.1142	0.0075	0.0099	0.0079	0.0344	0.0084	0.0141	0.163
1	rs77246948	48509805	1.23	0.19861485684188	3.58	0.0378489131480559	0.464779144975313	0.0689781582488729	0.1158	0.0786	0.0067	0.0038	0.0173	0.0042	0.0037	0.0149	0.1482	0.0147	0.0187	0.0062	0.0842	0.0164	0.0084	0.0031	0.004	0.0878	0.1145	0.0075	0.0099	0.0079	0.0344	0.0084	0.0141	0.1633
1	rs692931	48514963	1.23	0.19861485684188	3.59	0.0351464082512032	0.474567494677139	0.0286965491729155	0.1156	0.0785	0.0067	0.0038	0.0173	0.0042	0.0037	0.0149	0.1484	0.0147	0.0187	0.0062	0.0841	0.0164	0.0084	0.0031	0.004	0.0879	0.1148	0.0075	0.0099	0.0078	0.0344	0.0083	0.0141	0.1635
1	rs2173149	48515407	1.23	0.19861485684188	3.59	0.0351464082512032	0.450763006410871	0.0293157949813175	0.1156	0.0784	0.0068	0.0038	0.0173	0.0041	0.0037	0.0149	0.1486	0.0146	0.0187	0.0061	0.0839	0.0163	0.0084	0.0032	0.004	0.088	0.1148	0.0075	0.0099	0.0078	0.0343	0.0082	0.0141	0.1636
1	rs513108	48516401	1.23	0.19861485684188	3.59	0.0351464082512032	0.439322778123977	0.0351637452472248	0.1159	0.0783	0.0067	0.0037	0.0173	0.0041	0.0037	0.0148	0.1487	0.0146	0.0187	0.0061	0.0839	0.0163	0.0083	0.0031	0.0039	0.088	0.1148	0.0075	0.0099	0.0078	0.0343	0.0082	0.0141	0.1637
1	rs116705299	48518413	1.23	0.19861485684188	3.59	0.0351464082512032	0.451602846521628	0.0836901834674393	0.1159	0.0783	0.0067	0.0037	0.0173	0.004	0.0037	0.0148	0.1486	0.0146	0.0188	0.0061	0.0838	0.0163	0.0083	0.0031	0.0039	0.0881	0.1147	0.0075	0.0098	0.0078	0.0343	0.0082	0.014	0.1637
1	rs302682	48526033	1.24	0.175701215111077	3.59	0.0351464082512032	0.182450559253322	0.128530212661988	0.1176	0.0777	0.007	0.0031	0.0175	0.0033	0.003	0.0145	0.148	0.0148	0.0199	0.0069	0.0836	0.0168	0.0084	0.0026	0.0032	0.089	0.1112	0.007	0.0092	0.0083	0.0338	0.0083	0.0134	0.1681
1	rs12737505	48528681	1.24	0.175701215111077	3.59	0.0351464082512032	0.180423433020236	0.128887886765328	0.1177	0.0777	0.007	0.0031	0.0175	0.0033	0.0029	0.0145	0.1479	0.0148	0.0199	0.0069	0.0836	0.0168	0.0084	0.0026	0.0032	0.0891	0.1111	0.007	0.0092	0.0083	0.0338	0.0083	0.0134	0.1681
1	rs114253848	48530175	1.24	0.175701215111077	3.59	0.0351464082512032	0.179982886267322	0.125504942557122	0.1177	0.0777	0.007	0.0031	0.0175	0.0033	0.0029	0.0145	0.1479	0.0148	0.0199	0.007	0.0836	0.0168	0.0084	0.0026	0.0032	0.0891	0.1111	0.007	0.0092	0.0083	0.0338	0.0083	0.0134	0.1682
1	rs12411097	48532040	1.24	0.175701215111077	3.59	0.0351464082512032	0.179579597803949	0.109020217529996	0.1177	0.0777	0.007	0.0031	0.0175	0.0033	0.0029	0.0145	0.1479	0.0148	0.0199	0.007	0.0836	0.0168	0.0084	0.0026	0.0032	0.0891	0.1111	0.007	0.0092	0.0084	0.0338	0.0084	0.0134	0.1682
1	rs41287876	48532948	1.24	0.175701215111077	3.59	0.0351464082512032	0.178811133851114	0.108684480987511	0.1177	0.0777	0.007	0.0031	0.0175	0.0033	0.0029	0.0145	0.1479	0.0148	0.0199	0.007	0.0836	0.0168	0.0084	0.0026	0.0032	0.0891	0.1111	0.007	0.0092	0.0084	0.0338	0.0084	0.0134	0.1682
1	rs17104121	48534495	1.24	0.175701215111077	3.59	0.0351464082512032	0.172445499860599	0.109272280801697	0.1178	0.0777	0.007	0.0031	0.0176	0.0033	0.0029	0.0145	0.1479	0.0148	0.0199	0.007	0.0836	0.0167	0.0084	0.0026	0.0032	0.089	0.1111	0.007	0.0092	0.0084	0.0338	0.0083	0.0134	0.1683
1	rs584425	48536798	1.24	0.175701215111077	3.59	0.0351464082512032	0.158406972657371	0.0987998293315967	0.1178	0.0777	0.007	0.0031	0.0177	0.0033	0.0029	0.0146	0.148	0.0148	0.02	0.007	0.0836	0.0167	0.0084	0.0026	0.0032	0.0891	0.1109	0.007	0.0092	0.0084	0.0337	0.0083	0.0134	0.1683
1	rs11810459	48539670	1.25	0.154769873779188	3.59	0.0351464082512032	0.134413419308146	0.132484835646443	0.1171	0.0776	0.007	0.0029	0.018	0.0031	0.0027	0.0145	0.1482	0.0148	0.0201	0.0071	0.0839	0.0167	0.0083	0.0025	0.003	0.0901	0.1106	0.0069	0.0091	0.0084	0.0337	0.0083	0.0133	0.1687
1	rs12131838	48543753	1.25	0.154769873779188	3.59	0.0351464082512032	0.106238997019908	0.227332663539369	0.1174	0.0777	0.0068	0.0024	0.0185	0.0026	0.0023	0.0143	0.1482	0.0148	0.0203	0.007	0.0854	0.0168	0.0075	0.0022	0.0026	0.0903	0.11	0.0067	0.0089	0.0084	0.0337	0.0082	0.0132	0.1703
1	rs520072	48544089	1.25	0.154769873779188	3.59	0.0351464082512032	0.101596115230466	0.176554119740517	0.1174	0.0777	0.0068	0.0024	0.0185	0.0026	0.0023	0.0143	0.1483	0.0148	0.0203	0.007	0.0855	0.0168	0.0075	0.0022	0.0026	0.0903	0.1099	0.0067	0.0089	0.0084	0.0337	0.0082	0.0132	0.1704
1	rs76004858	48545156	1.25	0.154769873779188	3.58	0.0378489131480559	0.116196257166488	0.199471469495925	0.1174	0.0777	0.0068	0.0024	0.0185	0.0026	0.0022	0.0144	0.1482	0.0148	0.0203	0.007	0.0855	0.0168	0.0074	0.0022	0.0025	0.0902	0.1103	0.0067	0.0089	0.0084	0.0336	0.0083	0.0131	0.1706
1	rs17428369	48547192	1.25	0.154769873779188	3.58	0.0378489131480559	0.127512629857175	0.190457601211917	0.1173	0.0777	0.0068	0.0023	0.0185	0.0026	0.0022	0.0144	0.1481	0.0148	0.0204	0.0069	0.0856	0.0168	0.0074	0.0022	0.0024	0.0901	0.1105	0.0067	0.0089	0.0084	0.0336	0.0083	0.0131	0.1708
1	rs75457438	48549552	1.25	0.154769873779188	3.58	0.0378489131480559	0.136929053488877	0.168013964739432	0.1172	0.0777	0.0068	0.0023	0.0186	0.0025	0.0022	0.0144	0.1481	0.0148	0.0204	0.0069	0.0856	0.0168	0.0074	0.0022	0.0023	0.09	0.1107	0.0067	0.0089	0.0083	0.0336	0.0083	0.0131	0.171
1	rs560004	48549673	1.25	0.154769873779188	3.58	0.0378489131480559	0.13912565852064	0.17997078875918	0.1172	0.0777	0.0068	0.0023	0.0186	0.0025	0.0021	0.0144	0.1482	0.0148	0.0204	0.0069	0.0856	0.0168	0.0074	0.0022	0.0023	0.09	0.1107	0.0067	0.0089	0.0083	0.0336	0.0083	0.0131	0.171
1	rs72900172	48554766	1.24	0.175701215111077	3.58	0.0378489131480559	0.153748323736583	0.210428719324643	0.1172	0.078	0.0068	0.0021	0.0186	0.0022	0.0019	0.0144	0.1483	0.0147	0.0204	0.0069	0.0864	0.0171	0.0075	0.002	0.002	0.0897	0.1106	0.0068	0.0086	0.0078	0.0337	0.0082	0.0131	0.172
1	rs472771	48556821	1.24	0.175701215111077	3.58	0.0378489131480559	0.132629320684763	0.249694989085601	0.1176	0.0784	0.0068	0.0019	0.0186	0.0018	0.0016	0.0142	0.1496	0.0145	0.0204	0.0066	0.0879	0.0174	0.0072	0.0017	0.0016	0.0901	0.1087	0.0067	0.0083	0.0071	0.0339	0.0077	0.0129	0.1736
1	rs6693264	48556937	1.24	0.175701215111077	3.58	0.0378489131480559	0.134012286237062	0.247339093394564	0.1177	0.0783	0.0068	0.0019	0.0186	0.0018	0.0016	0.0141	0.1499	0.0145	0.0204	0.0066	0.0878	0.0174	0.0072	0.0017	0.0016	0.0901	0.1085	0.0067	0.0082	0.0071	0.0339	0.0077	0.0129	0.1738
1	rs75007094	48558974	1.24	0.175701215111077	3.58	0.0378489131480559	0.137241570754351	0.247899378095038	0.1177	0.0783	0.0068	0.0019	0.0186	0.0018	0.0016	0.0141	0.1498	0.0145	0.0204	0.0066	0.0879	0.0175	0.0072	0.0017	0.0016	0.0901	0.1085	0.0067	0.0082	0.0071	0.0339	0.0077	0.013	0.1738
1	rs115518449	48565048	1.24	0.175701215111077	3.58	0.0378489131480559	0.139283361283212	0.269598107849824	0.1178	0.0783	0.0067	0.0018	0.0186	0.0017	0.0015	0.0141	0.15	0.0145	0.0203	0.0065	0.088	0.0175	0.0071	0.0017	0.0016	0.0902	0.1084	0.0067	0.0082	0.0071	0.0339	0.0077	0.013	0.174
1	rs12126234	48575218	1.24	0.175701215111077	3.57	0.0407165604515682	0.132231406381997	0.245996054576213	0.118	0.0783	0.0066	0.0018	0.0186	0.0017	0.0015	0.014	0.1503	0.0144	0.0203	0.0064	0.0883	0.0175	0.0071	0.0016	0.0015	0.0904	0.1081	0.0067	0.0081	0.0069	0.0339	0.0075	0.013	0.1743
1	rs12136108	48588176	1.24	0.175701215111077	3.56	0.0437561662613372	0.128021823182868	0.281182320771671	0.1183	0.0783	0.0065	0.0017	0.0185	0.0015	0.0014	0.0139	0.1508	0.0143	0.0203	0.0063	0.0887	0.0175	0.007	0.0015	0.0015	0.0907	0.1077	0.0066	0.008	0.0069	0.034	0.0074	0.013	0.1747
1	rs11583288	48607809	1.25	0.154769873779188	3.57	0.0407165604515682	0.12691515314992	0.358162325622447	0.1188	0.0785	0.0064	0.0016	0.0184	0.0014	0.0013	0.0138	0.1514	0.0143	0.0202	0.0061	0.0891	0.0174	0.0068	0.0013	0.0014	0.0905	0.1069	0.0065	0.0078	0.0068	0.0341	0.0072	0.013	0.1757
1	rs79626527	48622110	1.25	0.154769873779188	3.57	0.0407165604515682	0.128201832130877	0.356785456462011	0.1189	0.0785	0.0064	0.0016	0.0184	0.0013	0.0013	0.0137	0.1516	0.0143	0.0202	0.0061	0.0892	0.0174	0.0068	0.0013	0.0014	0.0906	0.1068	0.0065	0.0078	0.0068	0.0341	0.0072	0.013	0.1758
1	rs11590587	48647606	1.25	0.154769873779188	3.57	0.0407165604515682	0.127273434976965	0.376705534595236	0.1191	0.0785	0.0063	0.0015	0.0183	0.0013	0.0013	0.0137	0.1519	0.0143	0.0202	0.006	0.0895	0.0174	0.0068	0.0012	0.0013	0.0907	0.1065	0.0064	0.0078	0.0067	0.0342	0.0071	0.0129	0.1761
1	rs71645895	48653521	1.25	0.154769873779188	3.57	0.0407165604515682	0.122254843464384	0.36305609007828	0.1191	0.0785	0.0063	0.0015	0.0183	0.0013	0.0013	0.0136	0.152	0.0143	0.0202	0.006	0.0896	0.0174	0.0068	0.0012	0.0013	0.0908	0.1065	0.0064	0.0078	0.0067	0.0342	0.0071	0.0129	0.1761
1	rs12137265	48654514	1.25	0.154769873779188	3.57	0.0407165604515682	0.121469060137866	0.36167388691538	0.1191	0.0785	0.0063	0.0015	0.0183	0.0013	0.0013	0.0136	0.152	0.0143	0.0202	0.006	0.0896	0.0174	0.0068	0.0012	0.0013	0.0908	0.1065	0.0064	0.0078	0.0067	0.0342	0.0071	0.0129	0.1761
1	rs76473821	48662841	1.25	0.154769873779188	3.54	0.0503789001912993	0.115744513325208	0.325422579179607	0.1192	0.0785	0.0063	0.0015	0.0183	0.0013	0.0013	0.0136	0.1521	0.0143	0.0202	0.006	0.0897	0.0173	0.0068	0.0012	0.0013	0.0909	0.1064	0.0064	0.0078	0.0067	0.0342	0.0071	0.0129	0.1762
1	rs574895	48665101	1.25	0.154769873779188	3.54	0.0503789001912993	0.112418524039315	0.294095902778297	0.1192	0.0785	0.0063	0.0015	0.0183	0.0013	0.0013	0.0136	0.1521	0.0143	0.0202	0.006	0.0897	0.0172	0.0068	0.0012	0.0013	0.0909	0.1064	0.0064	0.0078	0.0067	0.0342	0.007	0.0129	0.1762
1	rs12128169	48670415	1.25	0.154769873779188	3.51	0.0617771177241036	0.109478786159723	0.282699237565896	0.1192	0.0785	0.0063	0.0015	0.0182	0.0012	0.0013	0.0136	0.1522	0.0143	0.0202	0.0059	0.0898	0.0172	0.0067	0.0012	0.0013	0.091	0.1064	0.0064	0.0077	0.0067	0.0342	0.007	0.0129	0.1763
1	rs61746559	48694594	1.25	0.154769873779188	3.5	0.0659953737268723	0.0953472377449878	0.239537666036898	0.1193	0.0785	0.006	0.0015	0.0182	0.0011	0.0014	0.0134	0.1532	0.0143	0.0202	0.0057	0.0911	0.017	0.0064	0.0013	0.0013	0.0917	0.1059	0.0063	0.0075	0.0064	0.034	0.0063	0.0128	0.1767
1	rs212989	48695081	1.25	0.154769873779188	3.49	0.0704349946405554	0.0946239953871	0.23467504402318	0.1193	0.0785	0.006	0.0015	0.0182	0.0011	0.0014	0.0134	0.1532	0.0143	0.0202	0.0057	0.0911	0.017	0.0064	0.0013	0.0013	0.0917	0.1059	0.0063	0.0075	0.0064	0.034	0.0063	0.0128	0.1767
1	rs12047252	48697226	1.25	0.154769873779188	3.49	0.0704349946405554	0.0946737629341659	0.233684375168443	0.1193	0.0785	0.006	0.0015	0.0182	0.0011	0.0014	0.0134	0.1532	0.0143	0.0202	0.0057	0.0911	0.017	0.0064	0.0013	0.0013	0.0917	0.1059	0.0063	0.0075	0.0064	0.034	0.0063	0.0128	0.1767
1	rs75574485	48703166	1.25	0.154769873779188	3.49	0.0704349946405554	0.0939042165235746	0.234234580008827	0.1193	0.0786	0.006	0.0015	0.0182	0.0011	0.0014	0.0134	0.1531	0.0143	0.0201	0.0057	0.0912	0.017	0.0063	0.0014	0.0013	0.0918	0.1059	0.0063	0.0075	0.0064	0.0339	0.0062	0.0128	0.1768
1	rs850763	48708228	1.25	0.154769873779188	3.46	0.0851540123614781	0.0937062658539246	0.231597408969271	0.1194	0.0786	0.006	0.0015	0.0181	0.0011	0.0014	0.0134	0.1531	0.0143	0.0201	0.0057	0.0912	0.017	0.0063	0.0014	0.0013	0.0918	0.1059	0.0063	0.0075	0.0064	0.0339	0.0062	0.0128	0.1769
1	rs78427303	48708250	1.25	0.154769873779188	3.46	0.0851540123614781	0.0937309952915993	0.231707098476218	0.1194	0.0786	0.006	0.0015	0.0181	0.0011	0.0014	0.0134	0.1531	0.0143	0.0201	0.0057	0.0912	0.017	0.0063	0.0014	0.0013	0.0918	0.1059	0.0063	0.0075	0.0064	0.0339	0.0062	0.0128	0.1769
1	rs1524734	48710196	1.25	0.154769873779188	3.46	0.0851540123614781	0.0964511931339931	0.239537666036898	0.1194	0.0785	0.006	0.0015	0.0181	0.0011	0.0014	0.0134	0.1531	0.0143	0.0201	0.0056	0.0913	0.017	0.0063	0.0014	0.0013	0.0918	0.1059	0.0063	0.0074	0.0064	0.0339	0.0062	0.0128	0.1769
1	rs12040115	48713100	1.25	0.154769873779188	3.45	0.090551063959542	0.100972988061145	0.23842971495909	0.1193	0.0785	0.0059	0.0015	0.018	0.0011	0.0014	0.0134	0.1531	0.0143	0.0202	0.0056	0.0915	0.017	0.0063	0.0014	0.0013	0.0919	0.1058	0.0062	0.0074	0.0063	0.034	0.0061	0.0128	0.1771
1	rs7535096	48713206	1.25	0.154769873779188	3.45	0.090551063959542	0.100636459990074	0.229954083976979	0.1193	0.0785	0.0059	0.0015	0.018	0.0011	0.0014	0.0134	0.1531	0.0143	0.0202	0.0056	0.0916	0.017	0.0063	0.0014	0.0013	0.0919	0.1057	0.0062	0.0074	0.0063	0.034	0.0061	0.0128	0.1771
1	rs986027	48713394	1.25	0.154769873779188	3.43	0.102124300974309	0.100636459990074	0.226678834282372	0.1193	0.0785	0.0059	0.0015	0.018	0.0011	0.0014	0.0134	0.1531	0.0143	0.0202	0.0056	0.0916	0.017	0.0063	0.0014	0.0013	0.0919	0.1057	0.0062	0.0073	0.0063	0.034	0.0061	0.0128	0.1772
1	rs12739960	48714984	1.25	0.154769873779188	3.43	0.102124300974309	0.102012863524838	0.233354452593008	0.1194	0.0784	0.0059	0.0015	0.018	0.0011	0.0014	0.0133	0.1531	0.0143	0.0202	0.0056	0.0916	0.017	0.0062	0.0014	0.0013	0.0918	0.1057	0.0062	0.0073	0.0063	0.034	0.0061	0.0128	0.1772
1	rs55860926	48717508	1.25	0.154769873779188	3.43	0.102124300974309	0.101024823912523	0.229188496529739	0.1194	0.0784	0.0059	0.0015	0.0181	0.0011	0.0014	0.0133	0.1531	0.0143	0.0202	0.0057	0.0917	0.017	0.0062	0.0014	0.0013	0.0918	0.1056	0.0062	0.0073	0.0063	0.034	0.0061	0.0128	0.1773
1	rs850762	48736321	1.25	0.154769873779188	3.43	0.102124300974309	0.0998110721656976	0.204714973065625	0.1196	0.0784	0.0058	0.0015	0.0181	0.0012	0.0016	0.0131	0.1532	0.0142	0.0204	0.0058	0.0918	0.0171	0.0061	0.0016	0.0014	0.0915	0.1055	0.0061	0.0072	0.0062	0.034	0.006	0.0127	0.1775
1	Affx-35292281	48764419	1.25	0.154769873779188	3.43	0.102124300974309	0.0998625344230713	0.204188576914804	0.1196	0.0784	0.0058	0.0015	0.0181	0.0012	0.0016	0.0131	0.1532	0.0142	0.0204	0.0058	0.0918	0.0171	0.0061	0.0016	0.0014	0.0915	0.1055	0.0061	0.0072	0.0062	0.034	0.006	0.0127	0.1775
1	rs1338314	48825355	1.25	0.154769873779188	3.43	0.102124300974309	0.0969303716955374	0.192414099329676	0.1197	0.0783	0.0059	0.0015	0.0181	0.0012	0.0016	0.0131	0.1532	0.0142	0.0204	0.0059	0.0917	0.0171	0.0061	0.0016	0.0015	0.0914	0.1053	0.006	0.0072	0.0062	0.0339	0.0061	0.0127	0.1774
1	rs80041844	48826853	1.25	0.154769873779188	3.43	0.102124300974309	0.0970820010860345	0.193136622072349	0.1197	0.0783	0.0059	0.0015	0.0181	0.0012	0.0016	0.0131	0.1532	0.0142	0.0204	0.0059	0.0917	0.0171	0.0061	0.0016	0.0015	0.0914	0.1053	0.006	0.0072	0.0063	0.0339	0.0061	0.0127	0.1774
1	rs1877719	48828015	1.25	0.154769873779188	3.41	0.114783892697204	0.0967284305553967	0.193343225549976	0.1197	0.0783	0.0059	0.0015	0.0182	0.0012	0.0016	0.0131	0.1532	0.0143	0.0204	0.0059	0.0917	0.0171	0.0061	0.0016	0.0015	0.0914	0.1053	0.006	0.0072	0.0062	0.0339	0.0061	0.0127	0.1774
1	rs77320797	48828576	1.25	0.154769873779188	3.41	0.114783892697204	0.0915949034356174	0.189635846206003	0.1197	0.0783	0.0059	0.0015	0.0182	0.0012	0.0016	0.0131	0.1531	0.0143	0.0204	0.006	0.0916	0.0171	0.0061	0.0016	0.0015	0.0913	0.1052	0.0061	0.0072	0.0062	0.0339	0.0061	0.0127	0.1774
1	rs12145298	48839644	1.25	0.154769873779188	3.41	0.114783892697204	0.0908897729362469	0.187995967475814	0.1196	0.0783	0.0059	0.0015	0.0182	0.0012	0.0016	0.0131	0.1531	0.0143	0.0204	0.006	0.0916	0.0171	0.0061	0.0016	0.0015	0.0913	0.1052	0.0061	0.0072	0.0062	0.0339	0.0061	0.0127	0.1774
1	rs72679332	48845454	1.25	0.154769873779188	3.4	0.121538743628758	0.0910353793440697	0.184324051582326	0.1196	0.0783	0.0059	0.0016	0.0183	0.0012	0.0016	0.0131	0.1531	0.0144	0.0204	0.006	0.0916	0.0171	0.0062	0.0016	0.0015	0.0912	0.1051	0.006	0.0072	0.0062	0.034	0.006	0.0127	0.1774
1	rs61774375	48851402	1.25	0.154769873779188	3.4	0.121538743628758	0.090938292025131	0.183714477515558	0.1196	0.0783	0.0059	0.0016	0.0183	0.0012	0.0016	0.0131	0.1531	0.0144	0.0204	0.006	0.0915	0.0171	0.0062	0.0016	0.0015	0.0912	0.1051	0.006	0.0072	0.0062	0.034	0.006	0.0127	0.1775
1	rs77303590	48865121	1.25	0.154769873779188	3.4	0.121538743628758	0.0818533042283131	0.159140027848149	0.1196	0.0781	0.0059	0.0016	0.0184	0.0013	0.0017	0.0131	0.1529	0.0144	0.0205	0.0062	0.0916	0.0172	0.0063	0.0017	0.0016	0.091	0.1046	0.0059	0.0072	0.0063	0.0341	0.006	0.0127	0.1775
1	rs41289162	48866555	1.25	0.154769873779188	3.4	0.121538743628758	0.0844200615517871	0.159526511096453	0.1196	0.0781	0.0059	0.0016	0.0184	0.0013	0.0017	0.0131	0.1529	0.0145	0.0205	0.0062	0.0916	0.0172	0.0062	0.0018	0.0016	0.091	0.1045	0.0059	0.0072	0.0063	0.0341	0.0061	0.0127	0.1775
1	rs112644553	48868119	1.25	0.154769873779188	3.4	0.121538743628758	0.0821031547336485	0.160010082057872	0.1196	0.0781	0.0059	0.0016	0.0185	0.0013	0.0017	0.0131	0.1529	0.0145	0.0205	0.0062	0.0916	0.0172	0.0061	0.0018	0.0016	0.091	0.1045	0.0059	0.0072	0.0063	0.0341	0.0061	0.0127	0.1775
1	rs75002003	48868417	1.25	0.154769873779188	3.4	0.121538743628758	0.0823990613042335	0.159913326398094	0.1196	0.0781	0.0059	0.0016	0.0185	0.0013	0.0017	0.0131	0.1529	0.0145	0.0205	0.0062	0.0916	0.0172	0.0061	0.0018	0.0016	0.0909	0.1046	0.0059	0.0072	0.0063	0.0341	0.0061	0.0127	0.1775
1	rs79478492	48886398	1.25	0.154769873779188	3.38	0.135933471893229	0.0804990563423361	0.155102107123548	0.1196	0.0781	0.0059	0.0016	0.0185	0.0013	0.0018	0.0131	0.1529	0.0145	0.0205	0.0062	0.0916	0.0172	0.0061	0.0018	0.0017	0.0909	0.1045	0.0059	0.0072	0.0063	0.0341	0.0061	0.0127	0.1775
1	rs72679341	48912548	1.25	0.154769873779188	3.38	0.135933471893229	0.0789373733349395	0.151006531248728	0.1196	0.0781	0.0059	0.0016	0.0186	0.0013	0.0017	0.0131	0.1528	0.0145	0.0205	0.0062	0.0916	0.0172	0.0061	0.0018	0.0017	0.0908	0.1044	0.0059	0.0072	0.0063	0.0341	0.0061	0.0127	0.1775
1	rs115208669	48936031	1.25	0.154769873779188	3.38	0.135933471893229	0.0775267160910948	0.147326056600099	0.1196	0.078	0.0059	0.0016	0.0186	0.0013	0.0017	0.0132	0.1528	0.0144	0.0205	0.0062	0.0916	0.0172	0.0061	0.0018	0.0017	0.0908	0.1043	0.0059	0.0072	0.0063	0.0342	0.0061	0.0127	0.1775
1	rs11205493	48946897	1.25	0.154769873779188	3.38	0.135933471893229	0.0721306318381013	0.135844440998802	0.1195	0.0779	0.0059	0.0017	0.0187	0.0014	0.0017	0.0133	0.1527	0.0144	0.0206	0.0064	0.0917	0.0173	0.0061	0.0019	0.0018	0.0906	0.1038	0.0059	0.0072	0.0063	0.0343	0.0061	0.0127	0.1775
1	rs12726683	48950236	1.25	0.154769873779188	3.33	0.177401503992083	0.0718173560072792	0.131672330810134	0.1195	0.0779	0.0059	0.0017	0.0187	0.0014	0.0017	0.0133	0.1527	0.0144	0.0206	0.0064	0.0917	0.0173	0.0062	0.0019	0.0018	0.0906	0.1037	0.0059	0.0072	0.0063	0.0343	0.0061	0.0127	0.1775
1	rs60512880	48954350	1.24	0.175701215111077	3.33	0.177401503992083	0.0773296545097356	0.112739437673692	0.1194	0.0778	0.006	0.0018	0.0187	0.0015	0.0016	0.0134	0.1525	0.0144	0.0206	0.0066	0.0919	0.0175	0.0062	0.0021	0.002	0.0904	0.1031	0.0058	0.0072	0.0064	0.0344	0.0061	0.0126	0.1775
1	rs75682415	48963511	1.24	0.175701215111077	3.33	0.177401503992083	0.0788487274085553	0.0917871177191262	0.1192	0.0776	0.0061	0.0018	0.0187	0.0016	0.0018	0.0134	0.1525	0.0144	0.0207	0.0067	0.0918	0.0175	0.0063	0.0022	0.002	0.0903	0.1027	0.0056	0.0073	0.0065	0.0344	0.0062	0.0125	0.1774
1	rs12021583	48965484	1.24	0.175701215111077	3.33	0.177401503992083	0.0879372763593352	0.115817726184266	0.1192	0.0777	0.0061	0.0017	0.0187	0.0015	0.0018	0.0133	0.1528	0.0144	0.0207	0.0066	0.092	0.0176	0.0062	0.0021	0.0019	0.0905	0.1028	0.0055	0.0072	0.0065	0.0343	0.0062	0.0125	0.1777
1	rs7524129	48969953	1.24	0.175701215111077	3.38	0.135933471893229	0.0826499760494038	0.116850809762216	0.1196	0.0772	0.006	0.0017	0.0187	0.0016	0.0018	0.0132	0.1532	0.0144	0.0208	0.0066	0.0918	0.0176	0.0062	0.0021	0.0019	0.0904	0.1027	0.0055	0.0072	0.0065	0.0343	0.0061	0.0125	0.1776
1	rs75598956	48972432	1.24	0.175701215111077	3.39	0.128586294370088	0.0806113574766713	0.114616867058012	0.1198	0.0772	0.006	0.0017	0.0187	0.0016	0.0018	0.0132	0.1532	0.0144	0.0209	0.0066	0.0918	0.0176	0.0062	0.002	0.0019	0.0903	0.1027	0.0055	0.0072	0.0065	0.0343	0.0061	0.0125	0.1776
1	rs1539530	48974933	1.24	0.175701215111077	3.39	0.128586294370088	0.0786052812717102	0.114873793652153	0.1199	0.0771	0.006	0.0018	0.0187	0.0016	0.0018	0.0132	0.1533	0.0144	0.0209	0.0066	0.0918	0.0175	0.0062	0.002	0.0019	0.0902	0.1027	0.0055	0.0072	0.0065	0.0343	0.0061	0.0125	0.1777
1	rs11205499	48977584	1.24	0.175701215111077	3.4	0.121538743628758	0.0742418164747794	0.110958399926122	0.1203	0.0768	0.006	0.0018	0.0187	0.0017	0.0019	0.0132	0.1531	0.0144	0.0209	0.0067	0.0917	0.0177	0.0062	0.0021	0.0019	0.0899	0.1024	0.0054	0.0072	0.0064	0.0341	0.0061	0.0125	0.1781
1	rs76901252	48978188	1.25	0.154769873779188	3.39	0.128586294370088	0.0920098583727754	0.0764802456905709	0.1209	0.0754	0.0061	0.0022	0.0184	0.0022	0.0029	0.0133	0.152	0.0145	0.021	0.0067	0.0923	0.0181	0.0066	0.0027	0.0022	0.0892	0.1006	0.0054	0.0072	0.0066	0.0333	0.0059	0.0126	0.1792
1	rs1418952	48978515	1.24	0.175701215111077	3.39	0.128586294370088	0.146068519890446	0.112739437673692	0.1212	0.0748	0.0062	0.0023	0.0182	0.0025	0.0034	0.0135	0.1514	0.0144	0.021	0.0067	0.0926	0.0183	0.0067	0.003	0.0024	0.0889	0.0996	0.0054	0.0071	0.0066	0.033	0.0057	0.0128	0.1798
1	rs10788891	48987803	1.24	0.175701215111077	3.4	0.121538743628758	0.216333606835668	0.143678453793877	0.1206	0.0744	0.0061	0.0024	0.018	0.0027	0.0039	0.0137	0.1517	0.0142	0.0211	0.0068	0.0925	0.0185	0.0068	0.0034	0.0026	0.0894	0.0988	0.0053	0.0071	0.0066	0.0323	0.0055	0.0129	0.18
1	rs12127061	48991061	1.24	0.175701215111077	3.4	0.121538743628758	0.207953678428446	0.139234831209988	0.1213	0.0742	0.0061	0.0025	0.018	0.0028	0.0039	0.0137	0.1512	0.0142	0.0211	0.0068	0.0926	0.0186	0.007	0.0035	0.0026	0.0891	0.0987	0.0053	0.0072	0.0066	0.0321	0.0054	0.0129	0.1798
1	rs4926740	48996754	1.24	0.175701215111077	3.4	0.121538743628758	0.221417924268233	0.151101331023699	0.1215	0.074	0.0061	0.0026	0.018	0.0029	0.004	0.0138	0.151	0.0143	0.021	0.0068	0.0925	0.0186	0.007	0.0037	0.0027	0.0891	0.0984	0.0053	0.0072	0.0066	0.0323	0.0055	0.0129	0.1795
1	rs2798111	48999555	1.24	0.175701215111077	3.4	0.121538743628758	0.22361122805437	0.143678453793877	0.1214	0.0739	0.0061	0.0027	0.018	0.0029	0.004	0.0138	0.1509	0.0143	0.021	0.0068	0.0926	0.0186	0.007	0.0037	0.0027	0.089	0.0984	0.0053	0.0072	0.0066	0.0323	0.0055	0.013	0.1795
1	rs12744388	49001337	1.24	0.175701215111077	3.4	0.121538743628758	0.219400895851827	0.112654380909882	0.1215	0.0734	0.0061	0.0027	0.018	0.0029	0.0041	0.0137	0.1508	0.0143	0.021	0.0069	0.0928	0.0187	0.007	0.0038	0.0027	0.089	0.0983	0.0053	0.0072	0.0066	0.0325	0.0056	0.013	0.1793
1	rs2246670	49002874	1.24	0.175701215111077	3.4	0.121538743628758	0.262240273534203	0.123385683898008	0.1219	0.0716	0.0063	0.0028	0.0179	0.003	0.0043	0.0136	0.1504	0.0143	0.0207	0.0071	0.0936	0.019	0.0071	0.0042	0.0029	0.0895	0.0979	0.0053	0.0073	0.0067	0.032	0.0059	0.0131	0.1787
1	rs1113487	49003256	1.24	0.175701215111077	3.4	0.121538743628758	0.342099772784248	0.129335498023477	0.1219	0.0715	0.0064	0.0029	0.0178	0.003	0.0043	0.0136	0.1503	0.0143	0.0208	0.0071	0.0935	0.0191	0.0072	0.0043	0.0028	0.0896	0.0978	0.0052	0.0073	0.0067	0.032	0.0059	0.0131	0.1787
1	rs12079703	49007034	1.24	0.175701215111077	3.4	0.121538743628758	0.374959859446877	0.126036861781843	0.1219	0.0715	0.0064	0.0029	0.0177	0.003	0.0043	0.0136	0.1499	0.0141	0.021	0.0072	0.0937	0.0192	0.0073	0.0043	0.0028	0.0899	0.0977	0.0052	0.0073	0.0067	0.032	0.0059	0.0131	0.1787
1	rs17373037	49011972	1.24	0.175701215111077	3.4	0.121538743628758	0.405876337033346	0.118406938826225	0.1215	0.0712	0.0064	0.0029	0.0177	0.0031	0.0043	0.0135	0.1496	0.014	0.0212	0.0072	0.0938	0.0193	0.0073	0.0043	0.0028	0.0903	0.0976	0.0052	0.0074	0.0068	0.032	0.006	0.0131	0.1786
1	rs34279322	49014219	1.24	0.175701215111077	3.4	0.121538743628758	0.425401531865992	0.120581099093761	0.1215	0.0711	0.0065	0.0029	0.0177	0.0031	0.0043	0.0135	0.1494	0.014	0.0213	0.0072	0.0938	0.0194	0.0074	0.0043	0.0028	0.0906	0.0975	0.0052	0.0074	0.0068	0.032	0.006	0.0131	0.1786
1	rs12072351	49025101	1.24	0.175701215111077	3.39	0.128586294370088	0.492373275291567	0.100096571140738	0.1211	0.0706	0.0065	0.0029	0.0176	0.0031	0.0044	0.0135	0.1484	0.0138	0.0215	0.0073	0.094	0.0197	0.0075	0.0044	0.0028	0.0916	0.0972	0.0051	0.0075	0.0069	0.0321	0.0061	0.0131	0.1785
1	rs11205506	49025436	1.24	0.175701215111077	3.39	0.128586294370088	0.47162056472349	0.100910383449072	0.1208	0.0706	0.0065	0.0029	0.0176	0.0031	0.0044	0.0135	0.1484	0.0138	0.0213	0.0073	0.094	0.0197	0.0075	0.0044	0.0028	0.0923	0.097	0.0051	0.0075	0.0069	0.0321	0.0061	0.0131	0.1782
1	rs11802042	49033734	1.24	0.175701215111077	3.4	0.121538743628758	0.486879944160409	0.101481579165474	0.1205	0.0702	0.0065	0.0028	0.0175	0.003	0.0042	0.0135	0.1479	0.0138	0.0214	0.0073	0.0938	0.0199	0.0077	0.0044	0.0028	0.0937	0.097	0.0051	0.0077	0.0069	0.0318	0.0061	0.0132	0.1783
1	rs77073272	49035400	1.24	0.175701215111077	3.41	0.114783892697204	0.473031521821282	0.0996095188275764	0.1205	0.0701	0.0065	0.0028	0.0175	0.003	0.0042	0.0135	0.1477	0.0138	0.0214	0.0073	0.0939	0.0199	0.0076	0.0045	0.0028	0.0941	0.097	0.0051	0.0077	0.0068	0.0317	0.0061	0.0132	0.1783
1	rs2798098	49035783	1.24	0.175701215111077	3.41	0.114783892697204	0.475490239564793	0.0985574267252826	0.1206	0.0702	0.0065	0.0028	0.0175	0.003	0.0042	0.0135	0.1476	0.0138	0.0214	0.0073	0.0939	0.0199	0.0076	0.0044	0.0028	0.0942	0.0969	0.0051	0.0077	0.0068	0.0317	0.0061	0.0133	0.1783
1	rs1539529	49037053	1.24	0.175701215111077	3.42	0.108314757127468	0.444190995284571	0.0957466836223474	0.1206	0.0701	0.0065	0.0029	0.0175	0.003	0.0042	0.0135	0.1476	0.0138	0.0214	0.0073	0.0938	0.0199	0.0076	0.0044	0.0029	0.0943	0.0969	0.005	0.0077	0.0068	0.0316	0.0061	0.0133	0.1783
1	rs17373183	49037217	1.24	0.175701215111077	3.42	0.108314757127468	0.446993228848127	0.0995284336681809	0.1205	0.07	0.0065	0.0029	0.0175	0.003	0.0042	0.0135	0.1476	0.0138	0.0214	0.0073	0.0938	0.0199	0.0076	0.0044	0.0029	0.0943	0.0969	0.005	0.0077	0.0068	0.0316	0.006	0.0133	0.1784
1	rs10493134	49042952	1.24	0.175701215111077	3.42	0.108314757127468	0.382932011594109	0.133571041827139	0.1202	0.0692	0.0065	0.0031	0.0174	0.0031	0.0044	0.0135	0.1476	0.0139	0.0214	0.0075	0.0934	0.0202	0.0076	0.0044	0.0036	0.0945	0.0962	0.0051	0.0081	0.0069	0.0313	0.0059	0.0132	0.1787
1	rs2798123	49043898	1.24	0.175701215111077	3.42	0.108314757127468	0.393002796581552	0.146762737124502	0.1201	0.0692	0.0065	0.0031	0.0174	0.0031	0.0044	0.0135	0.1476	0.0139	0.0214	0.0075	0.0934	0.0202	0.0075	0.0044	0.0036	0.0946	0.0962	0.0051	0.0082	0.0069	0.0313	0.0059	0.0132	0.1788
1	rs61772828	49046482	1.24	0.175701215111077	3.42	0.108314757127468	0.389928630279632	0.148549249188577	0.1201	0.0691	0.0065	0.0031	0.0174	0.0031	0.0044	0.0135	0.1476	0.0139	0.0214	0.0075	0.0935	0.0202	0.0075	0.0044	0.0037	0.0946	0.0961	0.0051	0.0082	0.0069	0.0313	0.0059	0.0132	0.1786
1	rs17104533	49047146	1.24	0.175701215111077	3.42	0.108314757127468	0.392666840676126	0.166343349520279	0.12	0.069	0.0065	0.0031	0.0175	0.0031	0.0044	0.0135	0.1476	0.0141	0.0214	0.0075	0.0934	0.0202	0.0075	0.0044	0.0039	0.0947	0.0959	0.0051	0.0082	0.0069	0.0313	0.006	0.0132	0.1786
1	rs11205511	49050053	1.24	0.175701215111077	3.42	0.108314757127468	0.375233341580133	0.154241654170004	0.12	0.069	0.0064	0.0031	0.0175	0.0031	0.0044	0.0135	0.1476	0.0141	0.0214	0.0075	0.0935	0.0202	0.0075	0.0044	0.0039	0.0949	0.096	0.0051	0.0082	0.0069	0.0312	0.006	0.0132	0.1783
1	rs1994211	49054807	1.24	0.175701215111077	3.42	0.108314757127468	0.312388518037308	0.186667144568023	0.1207	0.0686	0.0066	0.0034	0.0179	0.0032	0.0045	0.0138	0.1465	0.0143	0.0216	0.0075	0.0926	0.0206	0.0074	0.0041	0.0041	0.0959	0.0952	0.0051	0.0083	0.0072	0.0302	0.0061	0.013	0.1787
1	rs923027	49055013	1.24	0.175701215111077	3.42	0.108314757127468	0.317434622147623	0.19272363959309	0.1207	0.0686	0.0066	0.0034	0.0179	0.0032	0.0045	0.0138	0.1465	0.0143	0.0216	0.0075	0.0926	0.0206	0.0074	0.0041	0.0041	0.0959	0.0952	0.0051	0.0083	0.0072	0.0302	0.0061	0.013	0.1787
1	rs35615859	49057717	1.24	0.175701215111077	3.4	0.121538743628758	0.291766452039459	0.183511439987913	0.1207	0.0686	0.0066	0.0034	0.0179	0.0032	0.0045	0.0138	0.1465	0.0143	0.0217	0.0075	0.0925	0.0206	0.0074	0.0041	0.0041	0.0956	0.0952	0.0051	0.0083	0.0072	0.0302	0.0061	0.0131	0.1786
1	rs11577747	49058139	1.24	0.175701215111077	3.38	0.135933471893229	0.289324857423213	0.180071620677622	0.1207	0.0687	0.0066	0.0034	0.0179	0.0032	0.0045	0.0138	0.1463	0.0143	0.0217	0.0075	0.0925	0.0207	0.0074	0.0041	0.0041	0.0956	0.0952	0.0051	0.0083	0.0072	0.0301	0.0061	0.0132	0.1785
1	rs80058357	49063929	1.24	0.175701215111077	3.38	0.135933471893229	0.29470116665358	0.212664790837299	0.1206	0.0686	0.0066	0.0036	0.018	0.0032	0.0046	0.0138	0.1463	0.0143	0.0219	0.0076	0.0921	0.0209	0.0075	0.004	0.0041	0.095	0.095	0.0052	0.0083	0.0073	0.03	0.0062	0.0135	0.1786
1	rs34122880	49066956	1.24	0.175701215111077	3.38	0.135933471893229	0.307681046338144	0.225155616494644	0.1201	0.0683	0.0067	0.0038	0.0179	0.0032	0.0046	0.0138	0.1465	0.0143	0.022	0.0077	0.0922	0.021	0.0075	0.004	0.0042	0.0948	0.0946	0.0053	0.0085	0.0073	0.0299	0.0063	0.0137	0.1786
1	rs12127450	49067014	1.24	0.175701215111077	3.38	0.135933471893229	0.322219744139416	0.232585218397759	0.1201	0.0683	0.0067	0.0038	0.018	0.0032	0.0047	0.0138	0.1466	0.0143	0.022	0.0077	0.0923	0.021	0.0075	0.004	0.0042	0.0948	0.0946	0.0052	0.0085	0.0073	0.0299	0.0063	0.0137	0.1786
1	rs12131047	49067348	1.24	0.175701215111077	3.4	0.121538743628758	0.331132610314715	0.227223649507809	0.1196	0.0683	0.0067	0.0038	0.018	0.0032	0.0047	0.0139	0.1463	0.0143	0.022	0.0077	0.092	0.021	0.0075	0.004	0.0042	0.0947	0.096	0.0052	0.0085	0.0074	0.0299	0.0063	0.0138	0.1782
1	rs10888607	49073954	1.24	0.175701215111077	3.4	0.121538743628758	0.772201518176396	0.138774884672921	0.1188	0.0665	0.0074	0.0045	0.0183	0.0035	0.005	0.014	0.1422	0.0136	0.022	0.0081	0.0914	0.0216	0.009	0.0036	0.0048	0.0977	0.0926	0.0057	0.0087	0.0078	0.0311	0.0065	0.0133	0.1787
1	rs11811953	49074468	1.24	0.175701215111077	3.4	0.121538743628758	0.785021947821057	0.14638762377519	0.1188	0.0665	0.0074	0.0045	0.0183	0.0035	0.005	0.0141	0.1422	0.0136	0.022	0.0081	0.0914	0.0216	0.009	0.0036	0.0048	0.0977	0.0926	0.0057	0.0087	0.0077	0.0311	0.0065	0.0133	0.1787
1	rs72681003	49074787	1.24	0.175701215111077	3.4	0.121538743628758	0.776824813015373	0.143027266924976	0.1188	0.0665	0.0074	0.0045	0.0183	0.0035	0.005	0.0141	0.1422	0.0136	0.022	0.0081	0.0914	0.0216	0.009	0.0036	0.0048	0.0977	0.0926	0.0057	0.0087	0.0077	0.0311	0.0065	0.0133	0.1787
1	rs12023224	49076711	1.24	0.175701215111077	3.46	0.0851540123614781	0.742822730206282	0.148549249188577	0.1189	0.0664	0.0075	0.0045	0.0184	0.0035	0.0051	0.014	0.1421	0.0137	0.0219	0.0081	0.0916	0.0216	0.009	0.0036	0.0048	0.0973	0.0926	0.0057	0.0087	0.0077	0.0311	0.0066	0.0133	0.1789
1	rs76448740	49084794	1.24	0.175701215111077	3.54	0.0503789001912993	0.953828628218674	0.12426706791209	0.1204	0.0632	0.0074	0.0042	0.0182	0.0033	0.005	0.0139	0.1448	0.0135	0.0214	0.0078	0.0956	0.0214	0.0091	0.0031	0.0048	0.0964	0.0941	0.0055	0.0086	0.0075	0.0296	0.0066	0.0124	0.1788
1	rs72681009	49085517	1.24	0.175701215111077	3.54	0.0503789001912993	0.834983212911918	0.113932799670477	0.1214	0.0627	0.0074	0.0041	0.0181	0.0032	0.0049	0.0139	0.1447	0.0133	0.0212	0.0078	0.0967	0.0212	0.0089	0.003	0.0047	0.0962	0.0941	0.0056	0.0088	0.0074	0.029	0.0068	0.0122	0.1792
1	rs6672019	49086239	1.24	0.175701215111077	3.55	0.0469746249181148	0.826247412512434	0.118927376045535	0.1217	0.0626	0.0074	0.004	0.0181	0.0032	0.0049	0.0139	0.1448	0.0132	0.0211	0.0078	0.097	0.0212	0.0088	0.0029	0.0047	0.0961	0.0942	0.0057	0.0089	0.0074	0.0289	0.0069	0.0122	0.1793
1	rs60228561	49088451	1.24	0.175701215111077	3.55	0.0469746249181148	0.843598361093214	0.138040127935072	0.1216	0.0624	0.0074	0.004	0.018	0.0032	0.0049	0.0139	0.1451	0.0132	0.0211	0.0077	0.0972	0.0212	0.0088	0.0029	0.0047	0.096	0.0944	0.0057	0.0089	0.0075	0.0288	0.0069	0.0121	0.1791
1	rs115342503	49090971	1.24	0.175701215111077	3.55	0.0469746249181148	0.802701512294252	0.152906573377713	0.1218	0.0623	0.0073	0.004	0.018	0.0032	0.0049	0.0139	0.1454	0.0132	0.0211	0.0077	0.0973	0.0211	0.0087	0.0031	0.0047	0.0959	0.094	0.0057	0.0089	0.0076	0.0288	0.0069	0.0121	0.1791
1	rs11205517	49092039	1.24	0.175701215111077	3.55	0.0469746249181148	0.834028306577761	0.165853107349619	0.1218	0.0623	0.0073	0.004	0.018	0.0032	0.0049	0.0139	0.1454	0.0132	0.0211	0.0077	0.0973	0.0211	0.0087	0.0031	0.0047	0.0959	0.0941	0.0057	0.0089	0.0076	0.0288	0.0068	0.0121	0.179
1	rs319989	49103804	1.24	0.175701215111077	3.55	0.0469746249181148	0.84864127340165	0.201772997176456	0.1217	0.0626	0.0074	0.004	0.0179	0.0032	0.0049	0.0139	0.1456	0.0132	0.021	0.0078	0.0977	0.0211	0.0086	0.0031	0.0047	0.0957	0.0942	0.0056	0.0089	0.0076	0.0287	0.0069	0.0119	0.1788
1	rs78266384	49113384	1.24	0.175701215111077	3.55	0.0469746249181148	0.883727285687051	0.216194353903294	0.1219	0.0628	0.0074	0.0041	0.0179	0.0032	0.0049	0.0139	0.1457	0.0132	0.0209	0.0078	0.0984	0.0211	0.0085	0.003	0.0047	0.0956	0.0939	0.0056	0.0089	0.0076	0.0287	0.007	0.0117	0.1786
1	rs11586678	49115890	1.24	0.175701215111077	3.56	0.0437561662613372	0.922812016663094	0.269367963346765	0.1219	0.0629	0.0074	0.004	0.0178	0.0032	0.0049	0.0139	0.1457	0.0132	0.0209	0.0078	0.0987	0.0211	0.0085	0.003	0.0048	0.0956	0.0938	0.0056	0.0089	0.0076	0.0287	0.007	0.0117	0.1786
1	rs114362288	49119670	1.24	0.175701215111077	3.56	0.0437561662613372	0.955344276381811	0.290674320126259	0.1219	0.0629	0.0074	0.004	0.0178	0.0032	0.0049	0.0139	0.1457	0.0132	0.0208	0.0078	0.0987	0.0211	0.0084	0.003	0.0048	0.0956	0.0937	0.0056	0.0089	0.0076	0.0286	0.007	0.0116	0.1788
1	rs59836162	49121084	1.24	0.175701215111077	3.55	0.0469746249181148	0.961501257450547	0.305627763977358	0.1219	0.0629	0.0074	0.004	0.0178	0.0032	0.0049	0.0139	0.1457	0.0132	0.0208	0.0078	0.0987	0.0211	0.0084	0.003	0.0048	0.0956	0.0937	0.0056	0.0089	0.0076	0.0286	0.007	0.0116	0.1788
1	rs71647714	49121556	1.24	0.175701215111077	3.55	0.0469746249181148	0.964289905360299	0.314272812070233	0.1219	0.0629	0.0074	0.004	0.0178	0.0032	0.0049	0.0139	0.1457	0.0132	0.0208	0.0079	0.0987	0.0211	0.0084	0.003	0.0048	0.0956	0.0937	0.0056	0.0089	0.0076	0.0286	0.007	0.0116	0.1788
1	rs397260	49133886	1.24	0.175701215111077	3.56	0.0437561662613372	0.960910154370851	0.329083001416643	0.122	0.0628	0.0073	0.004	0.0178	0.0032	0.0049	0.0139	0.1457	0.0132	0.0208	0.0079	0.0991	0.021	0.0082	0.003	0.0048	0.0956	0.0936	0.0056	0.0089	0.0075	0.0286	0.007	0.0116	0.1789
1	rs12145808	49134582	1.24	0.175701215111077	3.56	0.0437561662613372	0.915683161507315	0.300499250035185	0.1221	0.0629	0.0073	0.004	0.0179	0.0032	0.0049	0.0139	0.1457	0.0132	0.0208	0.0079	0.0991	0.021	0.0082	0.003	0.0048	0.0956	0.0936	0.0056	0.0089	0.0075	0.0286	0.007	0.0115	0.1788
1	rs452939	49139857	1.24	0.175701215111077	3.56	0.0437561662613372	0.817077804387444	0.233134587761115	0.1222	0.063	0.0073	0.004	0.018	0.0032	0.0048	0.014	0.146	0.0132	0.0208	0.0079	0.0991	0.0209	0.0081	0.003	0.0047	0.0956	0.0936	0.0055	0.0089	0.0074	0.0287	0.0071	0.0114	0.1784
1	rs72902803	49142325	1.24	0.175701215111077	3.55	0.0469746249181148	0.825772046135955	0.248235742009715	0.1225	0.0631	0.0075	0.004	0.018	0.0033	0.0048	0.0141	0.1462	0.0132	0.0208	0.0079	0.0992	0.0209	0.008	0.003	0.0047	0.0955	0.0935	0.0055	0.0089	0.0073	0.0287	0.0071	0.0113	0.1781
1	rs57671051	49142841	1.24	0.175701215111077	3.55	0.0469746249181148	0.836097860558519	0.257825700739154	0.1225	0.0631	0.0075	0.004	0.018	0.0033	0.0048	0.0142	0.1461	0.0132	0.0208	0.0079	0.0991	0.0209	0.008	0.003	0.0047	0.0954	0.0938	0.0055	0.0089	0.0074	0.0287	0.0071	0.0113	0.1781
1	rs319959	49145514	1.24	0.175701215111077	3.55	0.0469746249181148	0.859329388250807	0.271672146516398	0.1224	0.0631	0.0075	0.004	0.018	0.0033	0.0047	0.0142	0.146	0.0131	0.0207	0.0079	0.0992	0.0209	0.008	0.003	0.0048	0.0953	0.0937	0.0055	0.0088	0.0074	0.0286	0.0071	0.0112	0.1783
1	rs6671632	49146060	1.24	0.175701215111077	3.54	0.0503789001912993	0.879898639480239	0.271095530975335	0.1222	0.0633	0.0075	0.004	0.018	0.0032	0.0047	0.0142	0.1461	0.0131	0.0207	0.0079	0.0991	0.0209	0.0079	0.003	0.0048	0.0953	0.0936	0.0054	0.0088	0.0073	0.0286	0.0072	0.0112	0.1787
1	rs11205521	49148942	1.24	0.175701215111077	3.54	0.0503789001912993	0.822922311320169	0.197074828949194	0.1222	0.0633	0.0075	0.0041	0.018	0.0032	0.0047	0.0142	0.1462	0.0131	0.0207	0.0079	0.0992	0.0209	0.0079	0.003	0.0048	0.0952	0.0935	0.0054	0.0088	0.0073	0.0286	0.0072	0.0113	0.1787
1	rs78927283	49152307	1.24	0.175701215111077	3.55	0.0469746249181148	0.758022193988343	0.206085717253098	0.1222	0.0635	0.0074	0.0041	0.018	0.0033	0.0047	0.0142	0.1464	0.0131	0.0207	0.008	0.0993	0.0209	0.0079	0.0029	0.0047	0.095	0.0934	0.0054	0.0088	0.0073	0.0284	0.0072	0.0113	0.1786
1	rs72902832	49158486	1.24	0.175701215111077	3.55	0.0469746249181148	0.497896312654804	0.434251733237424	0.122	0.0646	0.0069	0.004	0.0178	0.0037	0.0046	0.014	0.1485	0.0127	0.0204	0.0085	0.1003	0.0205	0.0081	0.0028	0.0046	0.0937	0.0921	0.0054	0.009	0.0077	0.0273	0.0073	0.0122	0.1783
1	rs12096159	49164735	1.23	0.19861485684188	3.55	0.0469746249181148	0.436013355052223	0.4847892551313	0.1214	0.0653	0.0068	0.0039	0.0177	0.0039	0.0045	0.0138	0.1497	0.0125	0.0202	0.0087	0.101	0.0204	0.0082	0.0027	0.0045	0.093	0.0913	0.0058	0.009	0.0078	0.0267	0.0073	0.0128	0.1781
1	rs75001207	49165223	1.23	0.19861485684188	3.53	0.0539760163806611	0.434304407008485	0.433987584331705	0.1213	0.0654	0.0067	0.0039	0.0177	0.0039	0.0045	0.0138	0.1498	0.0125	0.0202	0.0087	0.1011	0.0205	0.0082	0.0027	0.0046	0.093	0.0912	0.0058	0.009	0.0078	0.0266	0.0073	0.0127	0.1781
1	rs4926747	49165860	1.23	0.19861485684188	3.52	0.0577730493768559	0.467949461570005	0.428055649671437	0.1212	0.0655	0.0066	0.0039	0.0178	0.0039	0.0045	0.0137	0.15	0.0125	0.0202	0.0087	0.1013	0.0205	0.0082	0.0027	0.0046	0.093	0.0911	0.0058	0.009	0.0078	0.0264	0.0073	0.0128	0.1781
1	rs115772694	49174020	1.23	0.19861485684188	3.52	0.0577730493768559	0.571622249806469	0.64404525498558	0.1211	0.0657	0.0066	0.0039	0.0178	0.0039	0.0045	0.0137	0.1505	0.0126	0.0204	0.0086	0.1017	0.0204	0.0083	0.0027	0.0045	0.0932	0.0909	0.0059	0.0088	0.0077	0.0258	0.0071	0.0129	0.1782
1	rs320051	49174425	1.23	0.19861485684188	3.52	0.0577730493768559	0.597829690854699	0.664524599777333	0.1211	0.0657	0.0066	0.0039	0.0178	0.0039	0.0045	0.0137	0.1505	0.0126	0.0204	0.0086	0.1017	0.0204	0.0083	0.0027	0.0045	0.0932	0.0909	0.0059	0.0088	0.0077	0.0258	0.0071	0.0129	0.1782
1	rs405325	49177000	1.23	0.19861485684188	3.52	0.0577730493768559	0.625209427185485	0.657632938791058	0.1209	0.0657	0.0066	0.0039	0.0178	0.0039	0.0045	0.0136	0.1503	0.0124	0.0204	0.0085	0.1018	0.0204	0.0084	0.0027	0.0045	0.0933	0.0913	0.0059	0.009	0.0077	0.026	0.0071	0.0129	0.1777
1	rs12756936	49179790	1.23	0.19861485684188	3.52	0.0577730493768559	0.600232930500531	0.618657490443951	0.1209	0.0656	0.0066	0.0039	0.0178	0.0039	0.0045	0.0136	0.1502	0.0124	0.0204	0.0085	0.1021	0.0204	0.0084	0.0027	0.0045	0.0934	0.0906	0.0059	0.0093	0.0081	0.0259	0.0071	0.0129	0.1777
1	rs72902900	49180331	1.22	0.223600634562227	3.52	0.0577730493768559	0.567530741675809	0.576984155533351	0.1208	0.0657	0.0066	0.0039	0.0178	0.0039	0.0045	0.0136	0.1502	0.0124	0.0204	0.0085	0.102	0.0204	0.0084	0.0028	0.0045	0.0933	0.0905	0.0059	0.0093	0.0081	0.0259	0.0071	0.0129	0.1778
1	rs10888617	49184988	1.22	0.223600634562227	3.52	0.0577730493768559	0.453826116375546	0.515486566107607	0.12	0.0655	0.0066	0.0037	0.0179	0.0037	0.0041	0.0134	0.1495	0.0126	0.02	0.0088	0.1021	0.0206	0.0086	0.0029	0.0042	0.0942	0.0901	0.0061	0.009	0.0081	0.0261	0.0072	0.0136	0.1787
1	rs1484406	49190234	1.2	0.280131383133392	3.52	0.0577730493768559	0.26464731776937	0.446847974241131	0.1196	0.0669	0.0063	0.0034	0.0186	0.0035	0.0034	0.014	0.1514	0.0129	0.0197	0.0088	0.1009	0.0208	0.0087	0.0032	0.0038	0.0947	0.0865	0.0062	0.0088	0.008	0.0263	0.0071	0.0139	0.1797
1	rs1385152	49193394	1.19	0.311838986457593	3.51	0.0617771177241036	0.257237823783892	0.432271666213105	0.1191	0.0666	0.0064	0.0034	0.0186	0.0035	0.0034	0.0142	0.1514	0.0129	0.0196	0.0088	0.1012	0.0209	0.0086	0.0032	0.0038	0.0948	0.0877	0.0062	0.0088	0.008	0.0263	0.0071	0.0139	0.1789
1	rs7538861	49200407	1.18	0.345943801679723	3.51	0.0617771177241036	0.307286349892897	0.420966422415988	0.1188	0.0682	0.0066	0.0034	0.0188	0.0033	0.0033	0.0143	0.1507	0.0128	0.0194	0.0087	0.1007	0.0211	0.0085	0.0033	0.0037	0.0942	0.088	0.006	0.0092	0.0079	0.0265	0.0069	0.0139	0.1792
1	rs6697870	49200525	1.18	0.345943801679723	3.51	0.0617771177241036	0.31553109651294	0.375435750307716	0.1187	0.0682	0.0066	0.0033	0.0188	0.0033	0.0032	0.0144	0.1505	0.0128	0.0194	0.0087	0.1008	0.0212	0.0086	0.0032	0.0037	0.0945	0.0877	0.006	0.0092	0.0078	0.0265	0.007	0.0139	0.1794
1	rs72904830	49201307	1.18	0.345943801679723	3.52	0.0577730493768559	0.223569733223246	0.261237595115044	0.1192	0.0678	0.0066	0.0033	0.018	0.0033	0.0032	0.0145	0.1506	0.0128	0.0189	0.0087	0.1002	0.0211	0.0086	0.0032	0.0036	0.0945	0.0894	0.006	0.0093	0.0078	0.0264	0.007	0.0139	0.1794
1	rs6674449	49204929	1.18	0.345943801679723	3.52	0.0577730493768559	0.211878703649563	0.284569635300239	0.1201	0.0669	0.0066	0.0032	0.018	0.0033	0.0031	0.0144	0.1512	0.0128	0.0189	0.0087	0.1004	0.0209	0.0086	0.0032	0.0034	0.0953	0.0889	0.006	0.0093	0.0077	0.0263	0.0069	0.0139	0.1793
1	rs12408014	49206054	1.18	0.345943801679723	3.53	0.0539760163806611	0.180938189874966	0.257371845568379	0.1201	0.0668	0.0066	0.0032	0.0181	0.0033	0.0031	0.0144	0.1512	0.0128	0.0189	0.0087	0.1004	0.0209	0.0086	0.0032	0.0034	0.0953	0.0888	0.006	0.0093	0.0077	0.0263	0.007	0.0139	0.1793
1	rs58116809	49207669	1.18	0.345943801679723	3.53	0.0539760163806611	0.163980477124397	0.268218156124282	0.1202	0.0667	0.0065	0.0031	0.0182	0.0032	0.0031	0.0145	0.1512	0.0127	0.0189	0.0087	0.1005	0.0208	0.0086	0.0031	0.0034	0.0954	0.0888	0.006	0.0093	0.0077	0.0262	0.007	0.0139	0.1792
1	rs72904848	49216119	1.19	0.311838986457593	3.53	0.0539760163806611	0.111038829638494	0.125948150301075	0.1218	0.0666	0.0066	0.0025	0.0183	0.0029	0.0027	0.0151	0.1509	0.0127	0.0186	0.0078	0.1015	0.0206	0.0077	0.0029	0.0031	0.0966	0.0881	0.0062	0.0095	0.0075	0.0268	0.0067	0.0128	0.1807
1	rs11578117	49219560	1.19	0.311838986457593	3.53	0.0539760163806611	0.0763925949566187	0.120493846665472	0.1252	0.0653	0.006	0.0018	0.0182	0.0023	0.0021	0.0154	0.1512	0.0127	0.0179	0.0075	0.1017	0.0205	0.0069	0.0024	0.0026	0.0972	0.0908	0.0063	0.0098	0.0071	0.0271	0.0059	0.0118	0.1814
1	rs11586913	49221899	1.19	0.311838986457593	3.53	0.0539760163806611	0.0825358633906216	0.121805125156117	0.1254	0.0652	0.006	0.0018	0.0182	0.0022	0.0021	0.0154	0.1513	0.0127	0.0179	0.0076	0.1018	0.0205	0.0069	0.0024	0.0026	0.0973	0.091	0.0062	0.0098	0.007	0.0271	0.0058	0.0119	0.1814
1	rs115948908	49245133	1.18	0.345943801679723	3.53	0.0539760163806611	0.0854889628421231	0.153287601628678	0.1257	0.0653	0.0058	0.0017	0.0181	0.0021	0.0019	0.0152	0.1513	0.0126	0.0177	0.0075	0.102	0.0204	0.0069	0.0023	0.0026	0.0972	0.0916	0.0062	0.0097	0.0069	0.0272	0.0057	0.0119	0.1817
1	rs72681067	49247501	1.18	0.345943801679723	3.53	0.0539760163806611	0.0891779469831048	0.159526511096453	0.1257	0.0653	0.0058	0.0016	0.0181	0.0021	0.0019	0.0152	0.1512	0.0126	0.0177	0.0075	0.102	0.0204	0.0069	0.0022	0.0025	0.0972	0.0917	0.0062	0.0097	0.0069	0.0272	0.0057	0.0119	0.1818
1	rs113596216	49247730	1.18	0.345943801679723	3.53	0.0539760163806611	0.0889624261004124	0.161560986204375	0.1257	0.0653	0.0058	0.0016	0.0181	0.0021	0.0019	0.0152	0.1512	0.0126	0.0177	0.0075	0.102	0.0204	0.0069	0.0022	0.0025	0.0972	0.0917	0.0062	0.0097	0.0069	0.0272	0.0057	0.0119	0.1818
1	rs114859124	49251397	1.18	0.345943801679723	3.53	0.0539760163806611	0.0908655195338897	0.177757419773831	0.1257	0.0654	0.0058	0.0016	0.018	0.0021	0.0018	0.0152	0.1512	0.0126	0.0177	0.0075	0.102	0.0204	0.0069	0.0022	0.0025	0.0972	0.0918	0.0062	0.0097	0.0069	0.0272	0.0056	0.0119	0.1819
1	rs11205541	49254416	1.18	0.345943801679723	3.53	0.0539760163806611	0.0976138757939016	0.172663003498232	0.1258	0.0654	0.0058	0.0016	0.018	0.0021	0.0018	0.0152	0.1512	0.0126	0.0177	0.0075	0.102	0.0204	0.0069	0.0022	0.0025	0.0972	0.0919	0.0062	0.0097	0.0069	0.0272	0.0056	0.0119	0.1819
1	rs11205544	49270213	1.18	0.345943801679723	3.52	0.0577730493768559	0.111258874723282	0.178762325085799	0.1259	0.0655	0.0057	0.0016	0.0179	0.0021	0.0018	0.0151	0.1511	0.0126	0.0177	0.0076	0.1021	0.0203	0.0069	0.0022	0.0025	0.0971	0.0921	0.0062	0.0096	0.0069	0.0273	0.0055	0.012	0.1821
1	rs114276721	49292464	1.18	0.345943801679723	3.52	0.0577730493768559	0.124985100139164	0.175453581735992	0.1262	0.0655	0.0056	0.0016	0.0178	0.0021	0.0018	0.0151	0.151	0.0126	0.0177	0.0076	0.1024	0.0203	0.0069	0.0021	0.0025	0.0967	0.0921	0.0062	0.0096	0.0068	0.0274	0.0054	0.012	0.1823
1	rs72681089	49305326	1.18	0.345943801679723	3.52	0.0577730493768559	0.130010352499298	0.174255717762222	0.1262	0.0656	0.0056	0.0016	0.0178	0.0021	0.0018	0.0151	0.1509	0.0126	0.0177	0.0076	0.1024	0.0203	0.0069	0.0021	0.0025	0.0966	0.0921	0.0062	0.0096	0.0068	0.0275	0.0054	0.012	0.1823
1	rs11590635	49309764	1.18	0.345943801679723	3.52	0.0577730493768559	0.140326884084068	0.173160180601383	0.1263	0.0656	0.0056	0.0016	0.0178	0.0021	0.0018	0.0151	0.1509	0.0126	0.0177	0.0076	0.1025	0.0204	0.0069	0.0021	0.0025	0.0966	0.0921	0.0062	0.0096	0.0068	0.0275	0.0054	0.012	0.1823
1	rs10888626	49310718	1.18	0.345943801679723	3.52	0.0577730493768559	0.144096439476964	0.173558279992957	0.1263	0.0656	0.0056	0.0016	0.0178	0.0021	0.0018	0.0151	0.1509	0.0126	0.0177	0.0076	0.1025	0.0204	0.0069	0.0021	0.0025	0.0965	0.0921	0.0062	0.0096	0.0068	0.0275	0.0054	0.012	0.1824
1	rs114308493	49320667	1.18	0.345943801679723	3.53	0.0539760163806611	0.143613947009192	0.173259675658703	0.1263	0.0655	0.0056	0.0016	0.0178	0.0021	0.0017	0.0151	0.1509	0.0126	0.0177	0.0076	0.1026	0.0203	0.0069	0.0021	0.0025	0.0965	0.0921	0.0062	0.0096	0.0068	0.0275	0.0054	0.012	0.1824
1	rs12747763	49339602	1.18	0.345943801679723	3.52	0.0577730493768559	0.17205208636646	0.180475142799252	0.1265	0.0652	0.0054	0.0015	0.0177	0.0021	0.0017	0.0152	0.1512	0.0125	0.0177	0.0076	0.1034	0.0203	0.0069	0.0021	0.0025	0.0962	0.0921	0.0062	0.0096	0.0068	0.0276	0.0053	0.012	0.1824
1	rs4457622	49346828	1.18	0.345943801679723	3.52	0.0577730493768559	0.169489908440809	0.179466921138837	0.1265	0.0652	0.0054	0.0015	0.0177	0.0021	0.0017	0.0152	0.1513	0.0125	0.0177	0.0076	0.1034	0.0203	0.0068	0.0021	0.0025	0.0962	0.0921	0.0062	0.0096	0.0067	0.0277	0.0053	0.012	0.1824
1	rs4926771	49354711	1.18	0.345943801679723	3.52	0.0577730493768559	0.193202108217026	0.185647165013415	0.1266	0.0651	0.0053	0.0016	0.0175	0.0022	0.0018	0.0152	0.1514	0.0125	0.0177	0.0076	0.1036	0.0202	0.0068	0.0021	0.0026	0.0959	0.0921	0.0062	0.0096	0.0066	0.0277	0.0053	0.0119	0.1824
1	rs115761199	49355642	1.18	0.345943801679723	3.52	0.0577730493768559	0.198904449745448	0.18118205421371	0.1266	0.0651	0.0053	0.0016	0.0175	0.0022	0.0018	0.0152	0.1514	0.0125	0.0177	0.0076	0.1036	0.0202	0.0068	0.0021	0.0027	0.0959	0.0921	0.0062	0.0097	0.0066	0.0277	0.0053	0.0119	0.1823
1	rs3121532	49369206	1.18	0.345943801679723	3.52	0.0577730493768559	0.215397820497548	0.179466921138837	0.1265	0.065	0.0053	0.0016	0.0175	0.0022	0.0018	0.0152	0.1514	0.0125	0.0177	0.0076	0.1035	0.0203	0.0068	0.0022	0.0027	0.0958	0.092	0.0062	0.0097	0.0066	0.0279	0.0053	0.012	0.1823
1	rs11576521	49369556	1.18	0.345943801679723	3.52	0.0577730493768559	0.222823561103479	0.181687572606014	0.1265	0.0649	0.0053	0.0016	0.0175	0.0022	0.0018	0.0152	0.1514	0.0125	0.0177	0.0076	0.1035	0.0202	0.0071	0.0022	0.0027	0.0958	0.092	0.0062	0.0097	0.0066	0.0279	0.0053	0.012	0.1823
1	rs11590445	49370622	1.18	0.345943801679723	3.52	0.0577730493768559	0.216781961524361	0.173657854471256	0.1265	0.0648	0.0053	0.0016	0.0175	0.0022	0.0018	0.0152	0.1514	0.0125	0.0177	0.0076	0.1035	0.0202	0.0071	0.0022	0.0028	0.0958	0.092	0.0061	0.0096	0.0066	0.0279	0.0053	0.012	0.1823
1	rs72895624	49386793	1.18	0.345943801679723	3.52	0.0577730493768559	0.209230770323809	0.174954125875564	0.1265	0.0647	0.0052	0.0016	0.0175	0.0022	0.0018	0.0152	0.1514	0.0126	0.0178	0.0075	0.1033	0.02	0.007	0.0023	0.0028	0.0958	0.0926	0.0061	0.0096	0.0065	0.028	0.0052	0.012	0.1823
1	rs1343432	49396989	1.18	0.345943801679723	3.52	0.0577730493768559	0.194925929088079	0.166441458887485	0.1265	0.0646	0.0052	0.0016	0.0175	0.0022	0.0018	0.0152	0.1514	0.0126	0.0178	0.0075	0.1033	0.0199	0.007	0.0023	0.0028	0.0959	0.0926	0.0061	0.0096	0.0064	0.028	0.0052	0.012	0.1822
1	rs148643923	49402090	1.18	0.345943801679723	3.51	0.0617771177241036	0.180092964680145	0.166343349520279	0.1265	0.0647	0.0052	0.0016	0.0175	0.0022	0.0018	0.0152	0.1515	0.0127	0.0178	0.0075	0.1032	0.0198	0.007	0.0023	0.0028	0.096	0.0926	0.0061	0.0096	0.0064	0.0281	0.0053	0.0121	0.1821
1	rs5006893	49432935	1.18	0.345943801679723	3.51	0.0617771177241036	0.16377203416196	0.192930093404864	0.1266	0.0649	0.0053	0.0016	0.0174	0.0023	0.0018	0.0153	0.1517	0.0127	0.0177	0.0076	0.1025	0.0198	0.0069	0.0023	0.0028	0.0971	0.0927	0.0059	0.0094	0.0065	0.0283	0.0054	0.0124	0.1808
1	rs17105342	49438065	1.17	0.382518045708746	3.51	0.0617771177241036	0.146133448619821	0.215979896308117	0.1269	0.0651	0.0053	0.0017	0.0174	0.0024	0.0019	0.0154	0.1516	0.0128	0.0176	0.0076	0.1027	0.0196	0.0069	0.0023	0.0029	0.0972	0.0915	0.0061	0.0093	0.0065	0.0283	0.0054	0.0125	0.1806
1	rs1925424	49442149	1.17	0.382518045708746	3.51	0.0617771177241036	0.145290714227196	0.220822063965596	0.1269	0.0651	0.0053	0.0017	0.0174	0.0024	0.0019	0.0154	0.1517	0.0128	0.0176	0.0076	0.1027	0.0196	0.0069	0.0023	0.003	0.0973	0.0915	0.0061	0.0093	0.0065	0.0283	0.0054	0.0126	0.1805
1	rs3122293	49446508	1.17	0.382518045708746	3.51	0.0617771177241036	0.149632176217126	0.22179471331905	0.127	0.0649	0.0053	0.0017	0.0174	0.0024	0.0019	0.0154	0.1517	0.0128	0.0176	0.0076	0.1027	0.0198	0.0069	0.0023	0.0029	0.0973	0.0917	0.0061	0.0093	0.0064	0.0283	0.0054	0.0126	0.1803
1	rs77500231	49450085	1.17	0.382518045708746	3.51	0.0617771177241036	0.141120536698123	0.22864215522869	0.127	0.0649	0.0053	0.0017	0.0174	0.0024	0.0019	0.0154	0.1516	0.0127	0.0175	0.0076	0.1028	0.0197	0.0069	0.0023	0.0029	0.0972	0.0918	0.0061	0.0094	0.0064	0.0283	0.0055	0.0127	0.1802
1	rs12406070	49459794	1.17	0.382518045708746	3.51	0.0617771177241036	0.143581815154878	0.233464410079361	0.1271	0.065	0.0053	0.0017	0.0174	0.0024	0.0019	0.0154	0.1516	0.0127	0.0175	0.0076	0.1029	0.0197	0.0069	0.0023	0.0029	0.0972	0.0918	0.0061	0.0094	0.0064	0.0283	0.0054	0.0127	0.1801
1	rs7524637	49483208	1.17	0.382518045708746	3.51	0.0617771177241036	0.142555859853414	0.248460064998204	0.1272	0.065	0.0053	0.0017	0.0174	0.0024	0.0019	0.0154	0.1516	0.0127	0.0175	0.0076	0.103	0.0197	0.0069	0.0023	0.0029	0.0972	0.092	0.0061	0.0094	0.0064	0.0282	0.0054	0.0127	0.1799
1	rs2224976	49486981	1.17	0.382518045708746	3.51	0.0617771177241036	0.140010172606676	0.227987104214197	0.1272	0.065	0.0053	0.0017	0.0174	0.0024	0.0019	0.0155	0.1516	0.0127	0.0175	0.0076	0.103	0.0197	0.0069	0.0023	0.0029	0.0971	0.092	0.0061	0.0093	0.0064	0.0282	0.0054	0.0127	0.1799
1	rs79711104	49491093	1.17	0.382518045708746	3.51	0.0617771177241036	0.137460587327629	0.229954083976979	0.1273	0.0651	0.0053	0.0017	0.0173	0.0024	0.0019	0.0155	0.1516	0.0127	0.0175	0.0076	0.1029	0.0196	0.0069	0.0023	0.0029	0.0971	0.0921	0.0061	0.0093	0.0064	0.0282	0.0054	0.0127	0.1798
1	rs3934240	49511424	1.17	0.382518045708746	3.51	0.0617771177241036	0.130829190465794	0.257712213404858	0.1276	0.0653	0.0053	0.0017	0.0173	0.0024	0.0019	0.0155	0.1515	0.0127	0.0175	0.0076	0.1028	0.0196	0.0069	0.0023	0.0028	0.097	0.0923	0.0061	0.0093	0.0064	0.0282	0.0054	0.0127	0.1797
1	rs115491394	49524433	1.17	0.382518045708746	3.51	0.0617771177241036	0.130677319373366	0.258506954013813	0.1276	0.0653	0.0053	0.0017	0.0173	0.0024	0.0019	0.0155	0.1515	0.0127	0.0175	0.0076	0.1028	0.0196	0.0069	0.0023	0.0028	0.097	0.0923	0.0061	0.0093	0.0064	0.0282	0.0054	0.0127	0.1797
1	rs17369068	49529592	1.17	0.382518045708746	3.5	0.0659953737268723	0.13055589923053	0.258393372625069	0.1276	0.0653	0.0053	0.0017	0.0173	0.0024	0.0019	0.0155	0.1515	0.0127	0.0175	0.0076	0.1028	0.0196	0.0069	0.0023	0.0028	0.097	0.0924	0.0061	0.0093	0.0064	0.0282	0.0054	0.0127	0.1797
1	rs655065	49563581	1.17	0.382518045708746	3.49	0.0704349946405554	0.126408635624459	0.267988377979886	0.1281	0.0655	0.0052	0.0017	0.0173	0.0024	0.0019	0.0155	0.1514	0.0127	0.0175	0.0076	0.1028	0.0195	0.0068	0.0023	0.0028	0.0967	0.0927	0.006	0.0092	0.0064	0.0282	0.0053	0.0126	0.1795
1	rs768328	49573780	1.17	0.382518045708746	3.5	0.0659953737268723	0.124453798109328	0.263977194986213	0.1282	0.0655	0.0052	0.0017	0.0172	0.0024	0.0019	0.0155	0.1513	0.0127	0.0175	0.0076	0.1027	0.0195	0.0068	0.0023	0.0028	0.0967	0.0928	0.006	0.0092	0.0064	0.0282	0.0053	0.0126	0.1794
1	rs666486	49615546	1.17	0.382518045708746	3.5	0.0659953737268723	0.12643839675397	0.264777923715796	0.1286	0.0656	0.0052	0.0017	0.0172	0.0024	0.0019	0.0155	0.1511	0.0127	0.0175	0.0075	0.1026	0.0195	0.007	0.0023	0.0029	0.0965	0.0931	0.006	0.0092	0.0064	0.0282	0.0053	0.0126	0.1792
1	rs12407522	49643320	1.17	0.382518045708746	3.5	0.0659953737268723	0.123894471915493	0.294805328227394	0.1288	0.0658	0.0052	0.0017	0.0173	0.0024	0.0019	0.0155	0.1512	0.0127	0.0175	0.0075	0.1027	0.0194	0.007	0.0024	0.0028	0.0963	0.0931	0.006	0.0093	0.0064	0.0282	0.0053	0.0126	0.1791
1	rs12064172	49644608	1.17	0.382518045708746	3.5	0.0659953737268723	0.124748796014421	0.299904604025761	0.1288	0.0658	0.0052	0.0017	0.0173	0.0024	0.0019	0.0155	0.1512	0.0127	0.0175	0.0075	0.1027	0.0194	0.007	0.0024	0.0028	0.0962	0.0931	0.006	0.0093	0.0064	0.0282	0.0053	0.0126	0.1791
1	rs354157	49678990	1.17	0.382518045708746	3.5	0.0659953737268723	0.126706438268258	0.316928604656389	0.1286	0.0658	0.0052	0.0017	0.0172	0.0024	0.0019	0.0155	0.1514	0.0127	0.0175	0.0075	0.1028	0.0194	0.0069	0.0023	0.0028	0.0962	0.0932	0.0059	0.0092	0.0063	0.0282	0.0053	0.0126	0.1791
1	rs6677300	49719903	1.17	0.382518045708746	3.5	0.0659953737268723	0.105278806202435	0.308741294732316	0.1286	0.0658	0.0051	0.0017	0.0172	0.0024	0.0019	0.0155	0.1516	0.0127	0.0175	0.0075	0.1029	0.0194	0.007	0.0023	0.0026	0.0962	0.0931	0.006	0.0092	0.0063	0.0282	0.0053	0.0126	0.179
1	rs12044115	49731707	1.17	0.382518045708746	3.5	0.0659953737268723	0.100120094618522	0.298004120633286	0.1285	0.0658	0.0051	0.0017	0.0172	0.0023	0.002	0.0155	0.1516	0.0128	0.0175	0.0075	0.1029	0.0194	0.007	0.0023	0.0026	0.0962	0.0931	0.006	0.0092	0.0064	0.0283	0.0053	0.0126	0.1789
1	rs76877506	49744635	1.17	0.382518045708746	3.5	0.0659953737268723	0.0988620119051129	0.27908610919341	0.1286	0.0664	0.0051	0.0017	0.0173	0.0023	0.002	0.015	0.1512	0.0128	0.0175	0.0075	0.103	0.0194	0.007	0.0023	0.0027	0.0961	0.093	0.0058	0.0092	0.0063	0.0286	0.0054	0.0127	0.1787
1	rs78557871	49754598	1.17	0.382518045708746	3.5	0.0659953737268723	0.0997853472588327	0.280599557323607	0.1286	0.0664	0.0051	0.0017	0.0173	0.0023	0.002	0.015	0.1512	0.0128	0.0175	0.0075	0.103	0.0194	0.007	0.0023	0.0027	0.0961	0.093	0.0058	0.0092	0.0063	0.0287	0.0054	0.0127	0.1787
1	rs34201294	49754798	1.17	0.382518045708746	3.5	0.0659953737268723	0.0997339098880588	0.278969794203787	0.1286	0.0664	0.0051	0.0017	0.0173	0.0023	0.002	0.015	0.1512	0.0128	0.0175	0.0075	0.103	0.0194	0.007	0.0023	0.0027	0.0961	0.093	0.0058	0.0092	0.0063	0.0287	0.0054	0.0127	0.1787
1	rs80148935	49771822	1.17	0.382518045708746	3.5	0.0659953737268723	0.0979186229965909	0.273404264652528	0.1286	0.0664	0.0051	0.0017	0.0174	0.0023	0.002	0.0152	0.1511	0.0128	0.0175	0.0075	0.1029	0.0194	0.007	0.0023	0.0027	0.0961	0.0929	0.0057	0.0092	0.0063	0.0287	0.0054	0.0128	0.1786
1	rs114889390	49782964	1.17	0.382518045708746	3.5	0.0659953737268723	0.0954222537450492	0.25138209803717	0.1286	0.0665	0.0051	0.0017	0.0174	0.0023	0.0019	0.0154	0.151	0.0129	0.0175	0.0075	0.1029	0.0194	0.007	0.0023	0.0027	0.0961	0.0928	0.0057	0.0092	0.0063	0.0288	0.0054	0.0129	0.1784
1	rs72684863	49786277	1.17	0.382518045708746	3.5	0.0659953737268723	0.0948979207845375	0.247675215918046	0.1286	0.0665	0.0051	0.0017	0.0174	0.0023	0.0019	0.0154	0.151	0.0129	0.0175	0.0075	0.1029	0.0194	0.007	0.0023	0.0027	0.0961	0.0928	0.0057	0.0092	0.0063	0.0288	0.0054	0.0129	0.1784
1	rs74576803	49790344	1.17	0.382518045708746	3.5	0.0659953737268723	0.0950974523610805	0.249807351088719	0.1286	0.0665	0.0051	0.0017	0.0174	0.0023	0.0019	0.0154	0.151	0.0129	0.0175	0.0075	0.1029	0.0194	0.007	0.0023	0.0027	0.0961	0.0928	0.0057	0.0092	0.0063	0.0288	0.0054	0.0129	0.1784
1	rs2982389	49807888	1.17	0.382518045708746	3.51	0.0617771177241036	0.0937804665056409	0.253524251043668	0.1286	0.0665	0.0051	0.0017	0.0174	0.0023	0.0019	0.0154	0.151	0.0129	0.0175	0.0075	0.1029	0.0194	0.007	0.0023	0.0026	0.0961	0.0928	0.0057	0.0092	0.0063	0.0288	0.0054	0.0129	0.1784
1	rs77915342	49829537	1.17	0.382518045708746	3.51	0.0617771177241036	0.0967284305553967	0.250369401154829	0.1287	0.0668	0.0049	0.0017	0.0175	0.0023	0.0019	0.015	0.1508	0.0129	0.0175	0.0075	0.1031	0.0194	0.007	0.0022	0.0026	0.0962	0.0927	0.0055	0.0092	0.0063	0.029	0.0054	0.0131	0.1784
1	rs112562006	49861551	1.17	0.382518045708746	3.51	0.0617771177241036	0.102587631125694	0.260554092563123	0.1288	0.0668	0.0049	0.0017	0.0175	0.0023	0.0019	0.0149	0.1508	0.0129	0.0175	0.0075	0.1031	0.0194	0.0069	0.0022	0.0026	0.0962	0.0927	0.0055	0.0092	0.0063	0.0291	0.0054	0.0131	0.1784
1	rs12731743	49907720	1.17	0.382518045708746	3.52	0.0577730493768559	0.105918331826977	0.268218156124282	0.1286	0.0667	0.0049	0.0017	0.0175	0.0023	0.0019	0.0149	0.1508	0.0129	0.0175	0.0075	0.1032	0.0194	0.007	0.0022	0.0026	0.0959	0.0927	0.0055	0.0092	0.0064	0.0291	0.0054	0.0132	0.1785
1	rs1167268	49910568	1.17	0.382518045708746	3.52	0.0577730493768559	0.103927797180835	0.263519975462864	0.1286	0.0667	0.0049	0.0017	0.0176	0.0023	0.0019	0.0149	0.1508	0.013	0.0175	0.0075	0.1032	0.0194	0.007	0.0022	0.0026	0.0959	0.0927	0.0055	0.0092	0.0064	0.0291	0.0054	0.0132	0.1785
1	rs72684890	49912644	1.17	0.382518045708746	3.52	0.0577730493768559	0.101726234724566	0.258393372625069	0.1286	0.0667	0.0049	0.0017	0.0176	0.0023	0.0019	0.0149	0.1508	0.013	0.0175	0.0075	0.1031	0.0194	0.007	0.0022	0.0026	0.0959	0.0927	0.0055	0.0092	0.0064	0.0291	0.0054	0.0132	0.1785
1	rs115749705	49916396	1.17	0.382518045708746	3.52	0.0577730493768559	0.0991691934861523	0.255558940540181	0.1286	0.0667	0.0049	0.0017	0.0176	0.0023	0.0019	0.0149	0.1508	0.013	0.0175	0.0075	0.1031	0.0194	0.007	0.0022	0.0026	0.0959	0.0927	0.0055	0.0092	0.0064	0.0291	0.0055	0.0132	0.1785
1	rs11583894	49918216	1.17	0.382518045708746	3.52	0.0577730493768559	0.0976138757939016	0.259302461967339	0.1286	0.0667	0.0049	0.0017	0.0176	0.0023	0.0019	0.0149	0.1508	0.013	0.0175	0.0075	0.1031	0.0194	0.007	0.0022	0.0026	0.0959	0.0927	0.0055	0.0092	0.0064	0.0291	0.0055	0.0132	0.1785
1	rs79113997	49936419	1.17	0.382518045708746	3.5	0.0659953737268723	0.0949727142219086	0.258506954013813	0.1286	0.0667	0.0049	0.0017	0.0176	0.0023	0.0019	0.0149	0.1508	0.013	0.0175	0.0075	0.1031	0.0194	0.007	0.0022	0.0026	0.0959	0.0927	0.0055	0.0092	0.0064	0.0291	0.0055	0.0132	0.1785
1	rs77382928	49988835	1.17	0.382518045708746	3.51	0.0617771177241036	0.0927695933241728	0.260098735734669	0.1286	0.0667	0.005	0.0017	0.0176	0.0023	0.0019	0.0149	0.1508	0.013	0.0176	0.0075	0.1031	0.0193	0.0069	0.0022	0.0027	0.0958	0.0927	0.0055	0.0093	0.0064	0.0291	0.0054	0.0132	0.1784
1	rs41292995	49993057	1.17	0.382518045708746	3.51	0.0617771177241036	0.0907443139365336	0.25307279466191	0.1286	0.0667	0.005	0.0017	0.0176	0.0023	0.0019	0.0149	0.1509	0.013	0.0176	0.0075	0.1031	0.0193	0.0069	0.0022	0.0027	0.0958	0.0927	0.0055	0.0093	0.0064	0.0291	0.0054	0.0132	0.1783
1	rs116676286	49997486	1.17	0.382518045708746	3.51	0.0617771177241036	0.0897302254395749	0.24778728896017	0.1286	0.0667	0.005	0.0017	0.0176	0.0023	0.0019	0.0149	0.1509	0.0131	0.0176	0.0075	0.1031	0.0193	0.0069	0.0022	0.0027	0.0957	0.0927	0.0055	0.0093	0.0064	0.0291	0.0054	0.0132	0.1783
1	rs12028300	50049317	1.17	0.382518045708746	3.51	0.0617771177241036	0.0901156941386536	0.276994721239322	0.1286	0.0667	0.005	0.0018	0.0176	0.0024	0.002	0.0149	0.151	0.0132	0.0176	0.0074	0.1032	0.0193	0.0068	0.0022	0.0027	0.0955	0.0929	0.0055	0.0093	0.0064	0.0291	0.0054	0.0132	0.1782
1	rs34469945	50049874	1.17	0.382518045708746	3.51	0.0617771177241036	0.0911082378368441	0.276878674942021	0.1285	0.0667	0.005	0.0018	0.0176	0.0024	0.002	0.0149	0.151	0.0132	0.0176	0.0074	0.1033	0.0193	0.0068	0.0022	0.0027	0.0955	0.0929	0.0055	0.0093	0.0064	0.0291	0.0054	0.0132	0.1782
1	rs17379068	50054227	1.17	0.382518045708746	3.51	0.0617771177241036	0.087273787809489	0.248796669956362	0.1285	0.0667	0.005	0.0018	0.0176	0.0024	0.002	0.0149	0.151	0.0132	0.0176	0.0074	0.1032	0.0193	0.0068	0.0022	0.0027	0.0955	0.0929	0.0055	0.0093	0.0064	0.0291	0.0054	0.0132	0.1782
1	rs61783608	50056542	1.17	0.382518045708746	3.51	0.0617771177241036	0.0860032097370946	0.249245701260408	0.1285	0.0667	0.005	0.0018	0.0176	0.0024	0.002	0.0149	0.1509	0.0132	0.0176	0.0074	0.1032	0.0193	0.0068	0.0023	0.0027	0.0955	0.0929	0.0055	0.0093	0.0064	0.0291	0.0054	0.0132	0.1782
1	rs115799576	50069352	1.17	0.382518045708746	3.5	0.0659953737268723	0.0841657245432547	0.23842971495909	0.1285	0.0667	0.005	0.0018	0.0176	0.0024	0.002	0.0149	0.1509	0.0132	0.0176	0.0074	0.1032	0.0193	0.0067	0.0023	0.0027	0.0955	0.0929	0.0055	0.0094	0.0065	0.0291	0.0053	0.0133	0.1782
1	rs12741784	50088819	1.17	0.382518045708746	3.51	0.0617771177241036	0.0833367708853058	0.241091558614093	0.1285	0.0667	0.005	0.0018	0.0176	0.0024	0.002	0.0149	0.1509	0.0132	0.0176	0.0074	0.1032	0.0193	0.0067	0.0022	0.0027	0.0955	0.0929	0.0055	0.0094	0.0065	0.0291	0.0053	0.0133	0.1782
1	rs116159391	50092835	1.17	0.382518045708746	3.51	0.0617771177241036	0.0832449882718762	0.240092258422934	0.1285	0.0667	0.005	0.0018	0.0176	0.0024	0.002	0.0149	0.1509	0.0132	0.0176	0.0074	0.1032	0.0193	0.0067	0.0022	0.0027	0.0955	0.0929	0.0055	0.0094	0.0065	0.0291	0.0053	0.0133	0.1782
1	rs76728823	50094148	1.17	0.382518045708746	3.51	0.0617771177241036	0.0841888258537758	0.2405362278737	0.1285	0.0667	0.005	0.0018	0.0176	0.0024	0.002	0.0148	0.1509	0.0132	0.0176	0.0074	0.1032	0.0193	0.0067	0.0022	0.0027	0.0956	0.0929	0.0055	0.0094	0.0065	0.0291	0.0053	0.0133	0.1783
1	rs2211459	50104642	1.17	0.382518045708746	3.51	0.0617771177241036	0.0841426272791583	0.246107885669138	0.1285	0.0667	0.005	0.0018	0.0176	0.0024	0.002	0.0148	0.1509	0.0132	0.0176	0.0074	0.1032	0.0193	0.0067	0.0022	0.0027	0.0956	0.093	0.0055	0.0094	0.0065	0.0291	0.0053	0.0133	0.1783
1	rs6657839	50118540	1.17	0.382518045708746	3.51	0.0617771177241036	0.083750592718478	0.241647298718266	0.1285	0.0666	0.005	0.0018	0.0176	0.0024	0.002	0.0148	0.1509	0.0132	0.0176	0.0074	0.1032	0.0193	0.0067	0.0022	0.0027	0.0956	0.093	0.0055	0.0094	0.0065	0.0291	0.0053	0.0133	0.1783
1	rs76592014	50119524	1.17	0.382518045708746	3.51	0.0617771177241036	0.0836355108507981	0.240647261244145	0.1285	0.0666	0.005	0.0018	0.0176	0.0024	0.002	0.0148	0.1509	0.0132	0.0176	0.0074	0.1032	0.0193	0.0067	0.0022	0.0027	0.0956	0.093	0.0055	0.0094	0.0065	0.0291	0.0053	0.0133	0.1783
1	rs79566784	50130309	1.17	0.382518045708746	3.51	0.0617771177241036	0.0792036954697407	0.233024680425355	0.1285	0.0666	0.005	0.0018	0.0176	0.0024	0.002	0.0148	0.1509	0.0132	0.0176	0.0074	0.1032	0.0193	0.0067	0.0022	0.0027	0.0955	0.093	0.0055	0.0094	0.0065	0.0291	0.0053	0.0133	0.1783
1	rs76415457	50161528	1.16	0.421630287221885	3.51	0.0617771177241036	0.0749043134603323	0.257145012194247	0.1284	0.0665	0.005	0.0018	0.0175	0.0024	0.0022	0.0148	0.1508	0.0133	0.0176	0.0074	0.1033	0.0193	0.0067	0.0022	0.0027	0.0955	0.093	0.0055	0.0093	0.0065	0.0291	0.0053	0.0133	0.1782
1	rs75355801	50185751	1.16	0.421630287221885	3.5	0.0659953737268723	0.0741140309436154	0.257939203760382	0.1282	0.0664	0.005	0.0019	0.0175	0.0024	0.0024	0.0148	0.1507	0.0134	0.0176	0.0074	0.1034	0.0193	0.0067	0.0022	0.0027	0.0954	0.0931	0.0055	0.0092	0.0064	0.0291	0.0053	0.0133	0.1781
1	rs142551700	50230306	1.16	0.421630287221885	3.5	0.0659953737268723	0.0684093826965316	0.244766980620074	0.1281	0.0664	0.005	0.0019	0.0175	0.0023	0.0024	0.0148	0.1508	0.0132	0.0176	0.0074	0.1034	0.0193	0.0068	0.0022	0.0028	0.0954	0.0931	0.0055	0.0092	0.0065	0.0292	0.0053	0.0133	0.178
1	rs10788918	50230438	1.16	0.421630287221885	3.5	0.0659953737268723	0.0684295900569572	0.245101988245849	0.1281	0.0664	0.005	0.0019	0.0175	0.0023	0.0024	0.0148	0.1508	0.0132	0.0176	0.0074	0.1034	0.0193	0.0068	0.0022	0.0028	0.0954	0.0931	0.0055	0.0092	0.0065	0.0292	0.0053	0.0133	0.178
1	rs114387207	50237574	1.17	0.382518045708746	3.5	0.0659953737268723	0.0785389708870032	0.257031619075699	0.1275	0.0665	0.0052	0.0019	0.0172	0.0024	0.0024	0.0149	0.1511	0.0131	0.0175	0.0074	0.1036	0.0193	0.0068	0.0022	0.0027	0.0955	0.0933	0.0057	0.0092	0.0065	0.0292	0.0053	0.0132	0.1779
1	rs1923007	50243627	1.17	0.382518045708746	3.51	0.0617771177241036	0.0789595448240101	0.25635159060674	0.1275	0.0665	0.0052	0.0019	0.0172	0.0024	0.0024	0.0149	0.1511	0.0131	0.0175	0.0074	0.1036	0.0193	0.0068	0.0022	0.0027	0.0955	0.0933	0.0057	0.0092	0.0065	0.0292	0.0053	0.0132	0.1779
1	rs77858944	50250603	1.17	0.382518045708746	3.51	0.0617771177241036	0.0781418643292368	0.251269512319485	0.1275	0.0665	0.0052	0.0019	0.0172	0.0024	0.0024	0.0149	0.1511	0.0131	0.0175	0.0074	0.1036	0.0193	0.0068	0.0022	0.0027	0.0955	0.0933	0.0057	0.0092	0.0065	0.0292	0.0053	0.0132	0.1779
1	rs114810370	50279490	1.17	0.382518045708746	3.51	0.0617771177241036	0.0750115245830026	0.229079194451356	0.1274	0.0665	0.0052	0.0019	0.0172	0.0024	0.0024	0.0149	0.1512	0.0131	0.0175	0.0074	0.1035	0.0193	0.0068	0.0022	0.0027	0.0956	0.0934	0.0057	0.0092	0.0065	0.0292	0.0053	0.0132	0.1779
1	rs4926835	50321060	1.17	0.382518045708746	3.51	0.0617771177241036	0.0807912482178296	0.282232227848496	0.1272	0.0666	0.0053	0.0019	0.0171	0.0024	0.0024	0.0148	0.1514	0.013	0.0175	0.0074	0.1035	0.0194	0.0067	0.0022	0.0027	0.0957	0.0935	0.0058	0.0091	0.0065	0.0292	0.0054	0.0132	0.178
1	rs4285748	50336554	1.17	0.382518045708746	3.51	0.0617771177241036	0.079648847626316	0.281765454544118	0.1272	0.0666	0.0053	0.0019	0.0171	0.0024	0.0025	0.0148	0.1514	0.013	0.0175	0.0074	0.1035	0.0194	0.0067	0.0022	0.0027	0.0956	0.0934	0.0058	0.0091	0.0065	0.0292	0.0054	0.0132	0.178
1	rs55748637	50336786	1.17	0.382518045708746	3.51	0.0617771177241036	0.079648847626316	0.281765454544118	0.1272	0.0666	0.0053	0.0019	0.0171	0.0024	0.0025	0.0148	0.1514	0.013	0.0175	0.0074	0.1035	0.0194	0.0067	0.0022	0.0027	0.0956	0.0934	0.0058	0.0091	0.0065	0.0292	0.0054	0.0132	0.178
1	rs34719715	50359240	1.17	0.382518045708746	3.51	0.0617771177241036	0.0791148573530652	0.281998811628189	0.1272	0.0665	0.0053	0.0019	0.0171	0.0024	0.0025	0.0148	0.1514	0.0129	0.0175	0.0074	0.1035	0.0194	0.0067	0.0022	0.0027	0.0957	0.0935	0.0058	0.0091	0.0065	0.0292	0.0054	0.0132	0.178
1	rs80354612	50397337	1.17	0.382518045708746	3.51	0.0617771177241036	0.0762407473196052	0.274676643839092	0.1272	0.0665	0.0053	0.0019	0.0171	0.0024	0.0025	0.0148	0.1514	0.0129	0.0175	0.0074	0.1035	0.0194	0.0067	0.0022	0.0027	0.0957	0.0935	0.0058	0.0091	0.0065	0.0292	0.0054	0.0132	0.178
1	rs72686792	50515835	1.17	0.382518045708746	3.51	0.0617771177241036	0.064718348146184	0.232585218397759	0.1271	0.0664	0.0052	0.0019	0.0171	0.0023	0.0025	0.0148	0.1515	0.0128	0.0174	0.0074	0.1034	0.0193	0.007	0.0022	0.0026	0.0958	0.0935	0.0059	0.0091	0.0065	0.0293	0.0054	0.0132	0.1779
1	rs114361333	50524566	1.17	0.382518045708746	3.5	0.0659953737268723	0.06542228904149	0.235887693037499	0.1271	0.0664	0.0052	0.0019	0.0171	0.0023	0.0025	0.0148	0.1515	0.0128	0.0174	0.0074	0.1034	0.0193	0.007	0.0022	0.0026	0.0958	0.0935	0.0059	0.0091	0.0065	0.0293	0.0054	0.0133	0.1779
1	rs80236353	50533086	1.17	0.382518045708746	3.5	0.0659953737268723	0.0613297317636985	0.2405362278737	0.1271	0.0664	0.0052	0.0019	0.0172	0.0023	0.0025	0.0147	0.1515	0.0128	0.0174	0.0074	0.1033	0.0192	0.007	0.0022	0.0026	0.096	0.0937	0.0058	0.0091	0.0065	0.0293	0.0054	0.0132	0.1779
1	rs56185427	50534699	1.17	0.382518045708746	3.5	0.0659953737268723	0.0645625954882653	0.252283357420548	0.1271	0.0664	0.0051	0.0019	0.0172	0.0023	0.0025	0.0147	0.1516	0.0128	0.0174	0.0074	0.1033	0.0191	0.007	0.0022	0.0026	0.0961	0.0937	0.0058	0.0091	0.0065	0.0293	0.0054	0.0133	0.1779
1	rs79773310	50549733	1.17	0.382518045708746	3.5	0.0659953737268723	0.0593208195356551	0.263748554311803	0.1271	0.0664	0.0051	0.0019	0.0172	0.0023	0.0024	0.0146	0.1517	0.0127	0.0173	0.0074	0.1033	0.0191	0.007	0.0021	0.0026	0.0963	0.0937	0.0058	0.009	0.0065	0.0293	0.0054	0.0132	0.178
1	rs72688503	50554767	1.17	0.382518045708746	3.5	0.0659953737268723	0.0601524870157528	0.261921657587252	0.1271	0.0664	0.0051	0.0019	0.0172	0.0023	0.0024	0.0146	0.1517	0.0127	0.0173	0.0074	0.1033	0.0191	0.007	0.0021	0.0026	0.0963	0.0937	0.0058	0.009	0.0065	0.0293	0.0054	0.0132	0.178
1	rs80125092	50572263	1.17	0.382518045708746	3.48	0.0751031739839783	0.0683689796684602	0.254880141437348	0.1269	0.0663	0.005	0.0018	0.0172	0.0021	0.0024	0.0144	0.1521	0.0126	0.0172	0.0074	0.1034	0.019	0.007	0.002	0.0026	0.0967	0.0938	0.0057	0.009	0.0065	0.0293	0.0054	0.0132	0.1783
1	rs2494874	50580066	1.17	0.382518045708746	3.48	0.0751031739839783	0.0752477381815949	0.256238307610943	0.1268	0.0663	0.005	0.0018	0.0172	0.002	0.0024	0.0143	0.1523	0.0126	0.0172	0.0074	0.1034	0.0189	0.007	0.0019	0.0026	0.0969	0.0938	0.0057	0.009	0.0065	0.0293	0.0055	0.0132	0.1784
1	rs7515768	50587882	1.17	0.382518045708746	3.48	0.0751031739839783	0.089922828966783	0.278504683205491	0.1268	0.0663	0.005	0.0018	0.0171	0.0019	0.0024	0.0143	0.1524	0.0126	0.0172	0.0074	0.1035	0.0189	0.007	0.0019	0.0026	0.097	0.0938	0.0057	0.009	0.0065	0.0293	0.0055	0.0132	0.1785
1	rs77015709	50588725	1.17	0.382518045708746	3.48	0.0751031739839783	0.0911325321931123	0.282699237565896	0.1268	0.0663	0.005	0.0018	0.0171	0.0019	0.0025	0.0143	0.1524	0.0126	0.0171	0.0075	0.1034	0.0189	0.007	0.0019	0.0026	0.0971	0.0938	0.0057	0.009	0.0065	0.0293	0.0055	0.0132	0.1785
1	rs2494884	50591405	1.17	0.382518045708746	3.48	0.0751031739839783	0.090357143668292	0.276762643611842	0.1269	0.0663	0.005	0.0018	0.0171	0.0019	0.0025	0.0143	0.1524	0.0126	0.0171	0.0075	0.1034	0.0189	0.007	0.0019	0.0025	0.0971	0.0938	0.0057	0.009	0.0065	0.0293	0.0055	0.0132	0.1786
1	rs2494887	50592601	1.17	0.382518045708746	3.48	0.0751031739839783	0.113001130365796	0.231158818895089	0.1246	0.0654	0.0049	0.0017	0.0174	0.0019	0.0025	0.0142	0.1528	0.0129	0.017	0.0077	0.1044	0.0191	0.0071	0.0019	0.0026	0.0964	0.0921	0.0061	0.0086	0.0065	0.0291	0.0058	0.0143	0.1806
1	rs17105917	50593241	1.17	0.382518045708746	3.48	0.0751031739839783	0.130889968744511	0.201039732629142	0.1224	0.0657	0.0049	0.0014	0.0173	0.0018	0.0023	0.0144	0.153	0.013	0.0168	0.0077	0.1039	0.0194	0.007	0.0018	0.0022	0.0976	0.092	0.0062	0.0088	0.0066	0.0288	0.0056	0.0147	0.1825
1	rs72688521	50602421	1.17	0.382518045708746	3.48	0.0751031739839783	0.146686036080367	0.205031027814134	0.122	0.0656	0.0049	0.0012	0.0171	0.0017	0.0022	0.0145	0.1531	0.013	0.0167	0.0076	0.1038	0.0194	0.007	0.0018	0.0021	0.0981	0.092	0.0062	0.0089	0.0066	0.0288	0.0055	0.0148	0.1829
1	rs4147276	50606876	1.17	0.382518045708746	3.47	0.0800071130091993	0.156371400426296	0.213305102836358	0.122	0.0656	0.0049	0.0012	0.0171	0.0017	0.0022	0.0145	0.1531	0.013	0.0167	0.0076	0.1038	0.0194	0.007	0.0018	0.0021	0.0981	0.092	0.0062	0.0089	0.0066	0.0288	0.0055	0.0148	0.1829
1	rs115450067	50617496	1.17	0.382518045708746	3.47	0.0800071130091993	0.154989339539869	0.208094585573697	0.1219	0.0656	0.0048	0.0012	0.0171	0.0017	0.0022	0.0145	0.1531	0.0131	0.0166	0.0076	0.1037	0.0194	0.007	0.0017	0.002	0.0983	0.092	0.0062	0.009	0.0066	0.0288	0.0055	0.0149	0.1829
1	rs12736350	50619349	1.17	0.382518045708746	3.47	0.0800071130091993	0.158236749562442	0.20798869413567	0.1219	0.0656	0.0048	0.0011	0.0171	0.0017	0.0021	0.0145	0.1532	0.0132	0.0166	0.0076	0.1037	0.0194	0.007	0.0017	0.002	0.0983	0.092	0.0062	0.009	0.0066	0.0288	0.0055	0.0149	0.1829
1	rs12043872	50644891	1.18	0.345943801679723	3.47	0.0800071130091993	0.134289916870746	0.174754481808434	0.1208	0.0658	0.0046	0.0012	0.0167	0.0017	0.002	0.0147	0.1525	0.0134	0.0167	0.0074	0.1031	0.019	0.0065	0.0016	0.0021	0.0992	0.0929	0.0066	0.0098	0.0063	0.029	0.0054	0.015	0.1837
1	rs76781695	50647789	1.18	0.345943801679723	3.48	0.0751031739839783	0.129677642518308	0.169986864259469	0.12	0.0658	0.0046	0.0012	0.0165	0.0017	0.0019	0.0147	0.1522	0.0135	0.0168	0.0072	0.1028	0.0189	0.0064	0.0016	0.0021	0.0995	0.0932	0.0068	0.0101	0.0062	0.0291	0.0055	0.0151	0.184
1	rs71651139	50651194	1.18	0.345943801679723	3.48	0.0751031739839783	0.131986894435069	0.171670142682555	0.12	0.0658	0.0046	0.0012	0.0165	0.0017	0.0019	0.0147	0.1521	0.0135	0.0168	0.0072	0.1028	0.0189	0.0064	0.0016	0.0021	0.0996	0.0933	0.0068	0.0102	0.0061	0.0291	0.0055	0.0151	0.184
1	rs3001640	50656459	1.18	0.345943801679723	3.48	0.0751031739839783	0.145290714227196	0.17385706294121	0.1199	0.0659	0.0046	0.0012	0.0164	0.0017	0.0019	0.0147	0.1521	0.0134	0.0168	0.0072	0.1028	0.0189	0.0064	0.0016	0.0021	0.0997	0.0933	0.0068	0.0102	0.0061	0.0291	0.0055	0.0151	0.1841
1	rs913858	50658070	1.18	0.345943801679723	3.5	0.0659953737268723	0.146555903886713	0.173259675658703	0.1199	0.0659	0.0046	0.0012	0.0164	0.0017	0.0019	0.0147	0.1521	0.0135	0.0168	0.0072	0.1028	0.0188	0.0063	0.0016	0.0021	0.0997	0.0934	0.0068	0.0102	0.0061	0.0291	0.0055	0.0151	0.1841
1	rs17385058	50659079	1.18	0.345943801679723	3.5	0.0659953737268723	0.151350253750212	0.172464271924578	0.1199	0.0659	0.0046	0.0012	0.0164	0.0017	0.0019	0.0147	0.1521	0.0135	0.0168	0.0072	0.1028	0.0188	0.0063	0.0016	0.0021	0.0997	0.0934	0.0068	0.0102	0.0061	0.0291	0.0055	0.0151	0.1842
1	rs2480683	50661411	1.18	0.345943801679723	3.5	0.0659953737268723	0.158918287957358	0.174954125875564	0.1199	0.0659	0.0046	0.0012	0.0164	0.0017	0.0019	0.0147	0.1522	0.0135	0.0168	0.0072	0.1028	0.0188	0.0063	0.0016	0.0021	0.0997	0.0934	0.0068	0.0102	0.0061	0.0291	0.0055	0.0151	0.1842
1	rs2494876	50666515	1.18	0.345943801679723	3.5	0.0659953737268723	0.158952410099828	0.174255717762222	0.1198	0.0658	0.0046	0.0012	0.0165	0.0018	0.0019	0.0147	0.152	0.0135	0.0168	0.0072	0.1027	0.0188	0.0063	0.0016	0.0021	0.0998	0.0932	0.0068	0.0102	0.0061	0.029	0.0055	0.0152	0.1845
1	rs61784202	50672533	1.18	0.345943801679723	3.5	0.0659953737268723	0.155595207033648	0.165167622530946	0.1198	0.0657	0.0046	0.0013	0.0165	0.0018	0.002	0.0147	0.1521	0.0135	0.0169	0.0071	0.1026	0.0189	0.0066	0.0016	0.0021	0.0997	0.0933	0.0068	0.0103	0.0061	0.0288	0.0055	0.0152	0.1842
1	rs1467725	50673575	1.18	0.345943801679723	3.49	0.0704349946405554	0.154384866349639	0.162630296000759	0.1198	0.0657	0.0046	0.0013	0.0165	0.0018	0.002	0.0147	0.1521	0.0135	0.0169	0.0071	0.1025	0.0189	0.0066	0.0016	0.0021	0.0998	0.0934	0.0068	0.0104	0.0061	0.0288	0.0055	0.0152	0.1842
1	rs11576734	50674559	1.18	0.345943801679723	3.49	0.0704349946405554	0.153915684367173	0.162532983161867	0.1197	0.0657	0.0046	0.0013	0.0165	0.0018	0.002	0.0147	0.1521	0.0135	0.0169	0.0071	0.1025	0.0189	0.0066	0.0016	0.0021	0.0998	0.0934	0.0068	0.0104	0.0061	0.0288	0.0055	0.0152	0.1843
1	rs79968993	50679409	1.18	0.345943801679723	3.5	0.0659953737268723	0.149533410935599	0.16448313627982	0.1197	0.0656	0.0046	0.0012	0.0165	0.0018	0.002	0.0147	0.1521	0.0135	0.0169	0.0072	0.1024	0.0189	0.0066	0.0016	0.0021	0.0998	0.0936	0.0068	0.0104	0.0061	0.0287	0.0055	0.0152	0.1841
1	rs114064576	50698231	1.18	0.345943801679723	3.5	0.0659953737268723	0.142683864169306	0.16448313627982	0.1197	0.0655	0.0045	0.0012	0.0167	0.0018	0.002	0.0147	0.1521	0.0134	0.0169	0.0072	0.1023	0.0188	0.0067	0.0016	0.0021	0.1	0.0939	0.0068	0.0104	0.0062	0.0285	0.0055	0.0152	0.1839
1	rs75942464	50698400	1.18	0.345943801679723	3.5	0.0659953737268723	0.142811937077549	0.164678601757844	0.1197	0.0655	0.0045	0.0012	0.0167	0.0018	0.002	0.0147	0.1521	0.0134	0.0169	0.0072	0.1023	0.0188	0.0067	0.0016	0.0021	0.1	0.0939	0.0068	0.0104	0.0062	0.0285	0.0055	0.0152	0.1839
1	rs36097936	50698860	1.18	0.345943801679723	3.5	0.0659953737268723	0.142972124675999	0.165167622530946	0.1197	0.0655	0.0045	0.0012	0.0167	0.0018	0.002	0.0147	0.1521	0.0134	0.0169	0.0072	0.1023	0.0188	0.0067	0.0016	0.0021	0.1	0.0939	0.0068	0.0104	0.0062	0.0285	0.0055	0.0152	0.1839
1	rs4562672	50703255	1.18	0.345943801679723	3.5	0.0659953737268723	0.148613466420862	0.170877291106664	0.1197	0.0655	0.0044	0.0012	0.0167	0.0017	0.0019	0.0147	0.1522	0.0134	0.0169	0.0072	0.1023	0.0188	0.0067	0.0015	0.0021	0.1001	0.094	0.0068	0.0104	0.0061	0.0285	0.0055	0.0152	0.1838
1	rs4926853	50709222	1.18	0.345943801679723	3.5	0.0659953737268723	0.151482895014926	0.169295433701399	0.1197	0.0654	0.0043	0.0012	0.0167	0.0017	0.0019	0.0147	0.1521	0.0134	0.0169	0.0073	0.1022	0.0188	0.0067	0.0015	0.0021	0.1001	0.0941	0.0068	0.0104	0.0062	0.0285	0.0055	0.0152	0.1839
1	rs115840169	50711528	1.18	0.345943801679723	3.51	0.0617771177241036	0.15599989340804	0.168506434272203	0.1196	0.0654	0.0043	0.0012	0.0167	0.0017	0.0019	0.0147	0.1521	0.0134	0.0169	0.0073	0.1022	0.0189	0.0067	0.0015	0.0021	0.1001	0.0941	0.0068	0.0104	0.0062	0.0284	0.0055	0.0152	0.1839
1	rs61784219	50714479	1.18	0.345943801679723	3.51	0.0617771177241036	0.198477376292205	0.174754481808434	0.1194	0.0652	0.004	0.0012	0.0169	0.0017	0.0019	0.0147	0.1518	0.0133	0.0169	0.0073	0.1022	0.0188	0.0069	0.0015	0.002	0.1004	0.0944	0.0069	0.0103	0.0062	0.0284	0.0054	0.0152	0.1845
1	rs12122035	50726052	1.17	0.382518045708746	3.51	0.0617771177241036	0.258270059644864	0.192620440772348	0.1184	0.0644	0.0039	0.0012	0.0174	0.0017	0.002	0.0145	0.1512	0.0131	0.017	0.0073	0.1032	0.0183	0.0073	0.0015	0.0019	0.1004	0.0953	0.007	0.0103	0.0062	0.0282	0.0051	0.0151	0.1857
1	rs3935057	50728980	1.17	0.382518045708746	3.51	0.0617771177241036	0.308125399804028	0.198845319840853	0.1181	0.0641	0.0039	0.0012	0.0174	0.0016	0.002	0.0145	0.151	0.013	0.017	0.0072	0.1034	0.0183	0.0075	0.0015	0.0019	0.1005	0.0956	0.007	0.0103	0.0063	0.0281	0.005	0.015	0.186
1	rs12030672	50735395	1.17	0.382518045708746	3.51	0.0617771177241036	0.396314081408851	0.19344655532836	0.1184	0.0634	0.0039	0.0011	0.0175	0.0016	0.002	0.0144	0.1507	0.0129	0.0171	0.0073	0.1041	0.0183	0.0078	0.0015	0.0018	0.1003	0.096	0.0071	0.0105	0.0063	0.0282	0.0049	0.015	0.1854
1	rs113801687	50744634	1.17	0.382518045708746	3.51	0.0617771177241036	0.409241587031545	0.187484501240129	0.1184	0.0632	0.0039	0.0011	0.0175	0.0017	0.002	0.0144	0.1506	0.013	0.0171	0.0073	0.1042	0.0183	0.0079	0.0016	0.0018	0.1003	0.0961	0.0071	0.0105	0.0063	0.0282	0.0049	0.015	0.1853
1	rs1532740	50756384	1.17	0.382518045708746	3.52	0.0577730493768559	0.457926080723836	0.180172472046848	0.1184	0.063	0.0039	0.0012	0.0175	0.0017	0.002	0.0144	0.1505	0.013	0.0172	0.0073	0.1043	0.0183	0.008	0.0016	0.0018	0.1003	0.0962	0.0071	0.0106	0.0063	0.0282	0.0049	0.0151	0.185
1	rs2860390	50763945	1.17	0.382518045708746	3.52	0.0577730493768559	0.465022642346721	0.170481345438242	0.1185	0.0628	0.0039	0.0012	0.0176	0.0017	0.002	0.0143	0.1507	0.0131	0.0172	0.0072	0.1042	0.0183	0.0081	0.0016	0.0018	0.1002	0.0964	0.0071	0.0106	0.0065	0.0283	0.0049	0.0151	0.1843
1	rs116212169	50768086	1.17	0.382518045708746	3.52	0.0577730493768559	0.460467428117225	0.168900772879718	0.1186	0.0628	0.0039	0.0012	0.0176	0.0017	0.002	0.0144	0.1508	0.0131	0.0173	0.0072	0.1043	0.0183	0.0081	0.0016	0.0018	0.0999	0.0965	0.0071	0.0106	0.0065	0.0283	0.0049	0.0151	0.1842
1	rs12070259	50771882	1.17	0.382518045708746	3.52	0.0577730493768559	0.466241062306319	0.168112418281161	0.1187	0.0628	0.0039	0.0012	0.0176	0.0017	0.002	0.0144	0.1508	0.0131	0.0173	0.0072	0.1044	0.0183	0.0081	0.0016	0.0018	0.0997	0.0965	0.0071	0.0106	0.0065	0.0284	0.0049	0.0152	0.1841
1	rs114062274	50779202	1.17	0.382518045708746	3.52	0.0577730493768559	0.455512149396687	0.165559206008324	0.1187	0.0628	0.0039	0.0012	0.0176	0.0017	0.002	0.0144	0.1508	0.0131	0.0173	0.0072	0.1043	0.0183	0.0082	0.0016	0.0018	0.0997	0.0964	0.0071	0.0107	0.0065	0.0284	0.0049	0.0152	0.184
1	rs79747639	50781475	1.17	0.382518045708746	3.52	0.0577730493768559	0.456175357679392	0.165363373537302	0.1187	0.0628	0.0039	0.0012	0.0176	0.0017	0.002	0.0144	0.1508	0.0131	0.0173	0.0072	0.1043	0.0183	0.0082	0.0016	0.0018	0.0997	0.0964	0.0071	0.0107	0.0065	0.0285	0.0049	0.0152	0.184
1	rs7516333	50788332	1.17	0.382518045708746	3.52	0.0577730493768559	0.79738756448565	0.135935670048262	0.1199	0.0629	0.0039	0.0012	0.0176	0.0018	0.0019	0.0142	0.1513	0.0134	0.0176	0.0071	0.1028	0.0183	0.0092	0.0017	0.0018	0.1006	0.0961	0.0073	0.0112	0.0063	0.0291	0.0049	0.0152	0.1806
1	rs12566635	50791465	1.17	0.382518045708746	3.53	0.0539760163806611	0.811722966039436	0.137489997367732	0.1199	0.0629	0.0039	0.0012	0.0176	0.0018	0.0019	0.0141	0.1513	0.0134	0.0176	0.0074	0.1028	0.0183	0.0092	0.0017	0.0018	0.1006	0.096	0.0073	0.0112	0.0063	0.029	0.0049	0.0151	0.1805
1	rs115910760	50806455	1.17	0.382518045708746	3.53	0.0539760163806611	0.962261467457344	0.153573595268174	0.1202	0.0628	0.0039	0.0012	0.0176	0.0017	0.0019	0.0142	0.1513	0.0132	0.0175	0.0074	0.1026	0.0183	0.0095	0.0016	0.0017	0.1009	0.0959	0.0073	0.0112	0.0063	0.029	0.0049	0.0151	0.1802
1	rs112273742	50809304	1.17	0.382518045708746	3.53	0.0539760163806611	0.998269393401323	0.160106858438354	0.1202	0.0628	0.0039	0.0012	0.0176	0.0017	0.0019	0.0142	0.1513	0.0132	0.0175	0.0074	0.1026	0.0183	0.0096	0.0016	0.0017	0.101	0.0959	0.0073	0.0113	0.0062	0.029	0.0049	0.0151	0.1801
1	rs1393635	50811839	1.17	0.382518045708746	3.53	0.0539760163806611	1.0375152915984	0.1665395885509	0.1203	0.0628	0.0039	0.0012	0.0176	0.0017	0.0019	0.0142	0.1512	0.0133	0.0175	0.0074	0.1026	0.0183	0.0096	0.0016	0.0017	0.101	0.0959	0.0073	0.0113	0.0062	0.029	0.0049	0.015	0.1801
1	rs12127552	50812284	1.17	0.382518045708746	3.53	0.0539760163806611	1.01919895942731	0.16663773850418	0.1203	0.0628	0.004	0.0012	0.0176	0.0017	0.0019	0.0142	0.1511	0.0133	0.0175	0.0074	0.1026	0.0184	0.0096	0.0016	0.0017	0.101	0.0959	0.0073	0.0113	0.0062	0.029	0.0049	0.015	0.1801
1	rs17386142	50815783	1.17	0.382518045708746	3.52	0.0577730493768559	0.997669110368725	0.162046727378136	0.1203	0.0627	0.004	0.0012	0.0176	0.0017	0.0019	0.0142	0.1511	0.0133	0.0175	0.0074	0.1025	0.0184	0.0096	0.0016	0.0017	0.1011	0.0959	0.0075	0.0113	0.0062	0.029	0.0049	0.015	0.18
1	rs112246473	50818474	1.17	0.382518045708746	3.52	0.0577730493768559	1.02578106548749	0.164092450458626	0.1203	0.0627	0.004	0.0012	0.0176	0.0017	0.0019	0.0141	0.1511	0.0133	0.0175	0.0074	0.1025	0.0184	0.0096	0.0016	0.0017	0.1011	0.0959	0.0075	0.0113	0.0062	0.0289	0.0049	0.015	0.18
1	rs12139515	50834471	1.16	0.421630287221885	3.52	0.0577730493768559	2.31058147405074	0.247563158973308	0.1212	0.0619	0.0039	0.0011	0.0178	0.0016	0.0016	0.0136	0.1511	0.014	0.0178	0.0073	0.1014	0.0182	0.0108	0.0015	0.0014	0.1042	0.0956	0.0076	0.0116	0.0061	0.0284	0.0047	0.0145	0.1786
1	rs74677340	50838544	1.16	0.421630287221885	3.52	0.0577730493768559	2.31826738238683	0.251945265711703	0.1212	0.0619	0.0039	0.0011	0.0178	0.0016	0.0016	0.0136	0.1511	0.014	0.0178	0.0073	0.1014	0.0182	0.0108	0.0015	0.0014	0.1042	0.0956	0.0076	0.0116	0.0061	0.0284	0.0047	0.0145	0.1786
1	rs2455637	50843776	1.16	0.421630287221885	3.52	0.0577730493768559	2.3266612848276	0.253975961160629	0.1212	0.0619	0.0039	0.0011	0.0178	0.0016	0.0016	0.0136	0.1511	0.014	0.0178	0.0073	0.1015	0.0182	0.0108	0.0015	0.0014	0.1041	0.0956	0.0076	0.0116	0.0061	0.0284	0.0047	0.0145	0.1787
1	rs75434562	50851261	1.16	0.421630287221885	3.52	0.0577730493768559	2.31046508353911	0.252734369064526	0.1212	0.0619	0.0039	0.0011	0.0178	0.0016	0.0016	0.0136	0.1511	0.014	0.0178	0.0073	0.1015	0.0182	0.0108	0.0015	0.0014	0.1041	0.0956	0.0076	0.0116	0.0061	0.0284	0.0047	0.0145	0.1786
1	rs2784128	50862183	1.16	0.421630287221885	3.52	0.0577730493768559	2.44423089786389	0.299785717334006	0.1213	0.0622	0.004	0.0011	0.018	0.0015	0.0016	0.0136	0.151	0.0139	0.0179	0.0073	0.1016	0.0182	0.011	0.0014	0.0014	0.1047	0.0959	0.0076	0.0116	0.0061	0.0283	0.0047	0.0143	0.1776
1	rs2746612	50876825	1.16	0.421630287221885	3.52	0.0577730493768559	2.57178070988287	0.306106154812326	0.1211	0.0622	0.004	0.0011	0.0179	0.0015	0.0015	0.0136	0.1509	0.014	0.0179	0.0073	0.1017	0.0183	0.011	0.0013	0.0014	0.1049	0.0959	0.0076	0.0116	0.006	0.0284	0.0047	0.0143	0.1777
1	rs75117559	50882506	1.16	0.421630287221885	3.52	0.0577730493768559	2.53419133855992	0.299191496639808	0.1213	0.0622	0.0039	0.001	0.0179	0.0015	0.0015	0.0135	0.1509	0.014	0.0179	0.0073	0.1017	0.0183	0.011	0.0013	0.0014	0.1048	0.0959	0.0076	0.0116	0.0061	0.0284	0.0046	0.0142	0.1778
1	rs80315981	50913388	1.16	0.421630287221885	3.52	0.0577730493768559	2.47045870877192	0.340999659973837	0.1227	0.0624	0.0037	0.001	0.0177	0.0013	0.0013	0.0133	0.1514	0.014	0.0181	0.0071	0.1014	0.0181	0.0108	0.0012	0.0013	0.1039	0.0958	0.0077	0.0116	0.0061	0.0285	0.0045	0.0141	0.1785
1	rs12142848	50918388	1.16	0.421630287221885	3.51	0.0617771177241036	2.47914138608721	0.346073384345236	0.1227	0.0624	0.0037	0.001	0.0177	0.0013	0.0013	0.0133	0.1514	0.014	0.0181	0.0071	0.1014	0.0181	0.0108	0.0012	0.0013	0.1039	0.0958	0.0077	0.0116	0.0061	0.0285	0.0045	0.014	0.1786
1	rs3827730	50937848	1.16	0.421630287221885	3.51	0.0617771177241036	2.41903565745868	0.339148841208011	0.1228	0.0624	0.0037	0.001	0.0177	0.0013	0.0014	0.0133	0.1514	0.014	0.0181	0.0071	0.1014	0.0181	0.0107	0.0012	0.0013	0.1039	0.0958	0.0077	0.0116	0.0061	0.0285	0.0045	0.014	0.1786
1	rs17382596	50938459	1.16	0.421630287221885	3.51	0.0617771177241036	2.43298346459009	0.340258982476078	0.1228	0.0624	0.0037	0.001	0.0177	0.0013	0.0014	0.0133	0.1515	0.014	0.0181	0.0071	0.1014	0.0181	0.0107	0.0011	0.0013	0.1039	0.0958	0.0077	0.0116	0.0061	0.0285	0.0044	0.0141	0.1787
1	rs12065210	50942784	1.17	0.382518045708746	3.51	0.0617771177241036	2.43180047092477	0.33557888955873	0.1228	0.0624	0.0037	0.001	0.0177	0.0013	0.0014	0.0133	0.1516	0.014	0.0181	0.0072	0.1012	0.0182	0.0107	0.0011	0.0013	0.1037	0.0958	0.0077	0.0116	0.0061	0.0285	0.0044	0.0141	0.1787
1	rs115639545	50962026	1.17	0.382518045708746	3.51	0.0617771177241036	2.1093695386869	0.275487288011434	0.1227	0.0624	0.0037	0.001	0.018	0.0014	0.0015	0.0137	0.1511	0.0141	0.0182	0.0071	0.1012	0.0184	0.0106	0.0011	0.0013	0.104	0.0953	0.0078	0.0114	0.0061	0.0285	0.0045	0.0142	0.1785
1	rs1149795	50972564	1.17	0.382518045708746	3.51	0.0617771177241036	2.0109259089139	0.280483049118444	0.1228	0.0624	0.0037	0.0011	0.018	0.0014	0.0015	0.0137	0.1512	0.0141	0.0181	0.0071	0.1012	0.0183	0.0105	0.0011	0.0013	0.1041	0.0952	0.0078	0.0113	0.0061	0.0285	0.0045	0.0142	0.1785
1	rs115478001	51013003	1.17	0.382518045708746	3.51	0.0617771177241036	1.85075843080481	0.270173735640947	0.1229	0.0624	0.0037	0.001	0.018	0.0014	0.0015	0.014	0.1512	0.0141	0.018	0.007	0.1012	0.0183	0.0103	0.0011	0.0013	0.1043	0.095	0.0078	0.0112	0.0061	0.0284	0.0045	0.0142	0.1786
1	rs111834465	51019137	1.17	0.382518045708746	3.51	0.0617771177241036	1.84848775420267	0.268333068128423	0.1229	0.0624	0.0037	0.001	0.018	0.0014	0.0015	0.014	0.1512	0.0141	0.018	0.007	0.1012	0.0183	0.0103	0.0011	0.0013	0.1043	0.095	0.0078	0.0112	0.0061	0.0284	0.0045	0.0142	0.1786
1	rs77637678	51026402	1.17	0.382518045708746	3.51	0.0617771177241036	1.8471906538672	0.270288906856243	0.1229	0.0624	0.0037	0.001	0.018	0.0014	0.0015	0.014	0.1512	0.0141	0.018	0.007	0.1012	0.0183	0.0103	0.0011	0.0013	0.1044	0.095	0.0078	0.0112	0.0061	0.0284	0.0045	0.0142	0.1786
1	rs114386426	51043312	1.17	0.382518045708746	3.5	0.0659953737268723	1.83952253798434	0.268333068128423	0.1229	0.0624	0.0037	0.001	0.018	0.0014	0.0015	0.014	0.1512	0.0141	0.018	0.007	0.1012	0.0183	0.0103	0.0011	0.0013	0.1044	0.0949	0.0078	0.0112	0.0061	0.0284	0.0045	0.0142	0.1786
1	rs72690471	51054570	1.17	0.382518045708746	3.5	0.0659953737268723	1.84276125142614	0.266955133940926	0.1229	0.0624	0.0037	0.001	0.018	0.0014	0.0015	0.014	0.1512	0.0141	0.018	0.007	0.1014	0.0183	0.0103	0.0011	0.0013	0.1043	0.095	0.0078	0.0112	0.0061	0.0284	0.0045	0.0141	0.1786
1	rs72900922	51095195	1.17	0.382518045708746	3.5	0.0659953737268723	1.7988831243186	0.277226858718505	0.1229	0.0624	0.0037	0.001	0.018	0.0014	0.0016	0.0139	0.1512	0.0141	0.018	0.007	0.1014	0.0183	0.0103	0.001	0.0013	0.1044	0.095	0.0078	0.0112	0.0061	0.0283	0.0045	0.0141	0.1787
1	rs12759925	51134336	1.17	0.382518045708746	3.5	0.0659953737268723	1.6372398650087	0.264777923715796	0.1229	0.0624	0.0037	0.001	0.018	0.0014	0.0016	0.0139	0.1514	0.0141	0.0179	0.0069	0.1016	0.0183	0.0101	0.001	0.0013	0.1047	0.0946	0.0078	0.0112	0.0061	0.0282	0.0045	0.0139	0.1791
1	rs78884406	51161263	1.17	0.382518045708746	3.5	0.0659953737268723	1.5915674907126	0.257371845568379	0.123	0.0624	0.0037	0.0011	0.018	0.0014	0.0016	0.0139	0.1514	0.0141	0.0178	0.0069	0.1016	0.0183	0.01	0.001	0.0013	0.1049	0.0945	0.0078	0.0111	0.0061	0.0281	0.0045	0.0139	0.1792
1	rs112446754	51172469	1.17	0.382518045708746	3.5	0.0659953737268723	1.58910636522782	0.257371845568379	0.123	0.0624	0.0037	0.0011	0.018	0.0014	0.0016	0.0139	0.1514	0.0141	0.0178	0.0069	0.1016	0.0183	0.01	0.001	0.0013	0.1049	0.0945	0.0078	0.0112	0.0061	0.0281	0.0045	0.0139	0.1792
1	rs72900998	51205760	1.17	0.382518045708746	3.5	0.0659953737268723	1.59023421138971	0.261921657587252	0.123	0.0624	0.0037	0.0011	0.018	0.0014	0.0016	0.0139	0.1515	0.014	0.0178	0.0069	0.1016	0.0182	0.01	0.001	0.0013	0.1049	0.0944	0.0078	0.0112	0.0061	0.0281	0.0045	0.0139	0.1793
1	rs116534888	51214379	1.17	0.382518045708746	3.49	0.0704349946405554	1.58787631524811	0.262035722368887	0.123	0.0624	0.0037	0.0011	0.018	0.0014	0.0016	0.0139	0.1515	0.014	0.0178	0.0069	0.1016	0.0182	0.01	0.001	0.0013	0.1049	0.0944	0.0078	0.0112	0.0061	0.0281	0.0045	0.0139	0.1793
1	rs35751338	51219984	1.17	0.382518045708746	3.49	0.0704349946405554	1.586236780707	0.261693574608818	0.123	0.0624	0.0037	0.0011	0.018	0.0014	0.0016	0.0139	0.1515	0.014	0.0178	0.0069	0.1016	0.0182	0.01	0.001	0.0013	0.105	0.0944	0.0079	0.0112	0.0061	0.0281	0.0045	0.0139	0.1793
1	rs72902760	51252471	1.17	0.382518045708746	3.48	0.0751031739839783	1.55316762158923	0.267414200360068	0.123	0.0625	0.0037	0.0011	0.018	0.0014	0.0017	0.0138	0.1515	0.0141	0.0178	0.0069	0.1016	0.0182	0.01	0.001	0.0013	0.1051	0.0942	0.0079	0.0112	0.0061	0.0281	0.0045	0.0139	0.1793
1	rs17384759	51255686	1.17	0.382518045708746	3.49	0.0704349946405554	1.57201896715149	0.273751096270403	0.123	0.0625	0.0038	0.0011	0.018	0.0014	0.0017	0.0138	0.1515	0.0141	0.0177	0.0069	0.1016	0.0181	0.01	0.001	0.0013	0.1051	0.0942	0.0079	0.0112	0.0061	0.0281	0.0045	0.0139	0.1793
1	rs61782374	51323983	1.17	0.382518045708746	3.49	0.0704349946405554	1.54879772957675	0.289379659456013	0.1232	0.0625	0.0037	0.001	0.018	0.0014	0.0016	0.0138	0.1515	0.0141	0.0177	0.0069	0.1016	0.0181	0.01	9e-04	0.0013	0.1052	0.094	0.0079	0.0112	0.0061	0.0281	0.0045	0.0139	0.1794
1	rs1464081	51335094	1.17	0.382518045708746	3.5	0.0659953737268723	1.55001678644166	0.290674320126259	0.1233	0.0625	0.0037	0.001	0.018	0.0014	0.0016	0.0138	0.1515	0.0141	0.0177	0.0069	0.1016	0.0181	0.01	9e-04	0.0013	0.1052	0.094	0.0079	0.0112	0.0061	0.0281	0.0045	0.0139	0.1794
1	rs72692205	51341695	1.17	0.382518045708746	3.5	0.0659953737268723	1.54707132636177	0.292206632606376	0.1233	0.0625	0.0037	0.001	0.018	0.0014	0.0016	0.0138	0.1515	0.0141	0.0177	0.0069	0.1016	0.0181	0.01	9e-04	0.0013	0.1052	0.094	0.0079	0.0112	0.0061	0.0281	0.0045	0.0139	0.1794
1	rs114355074	51369906	1.17	0.382518045708746	3.49	0.0704349946405554	1.54737593513086	0.300499250035185	0.1234	0.0625	0.0037	0.001	0.018	0.0014	0.0016	0.0137	0.1515	0.014	0.0177	0.0069	0.1017	0.0181	0.01	9e-04	0.0013	0.1052	0.094	0.0079	0.0111	0.006	0.0281	0.0045	0.0139	0.1795
1	rs78776240	51382667	1.17	0.382518045708746	3.49	0.0704349946405554	1.54473671358369	0.306106154812326	0.1234	0.0625	0.0037	0.001	0.018	0.0014	0.0016	0.0137	0.1515	0.014	0.0177	0.0069	0.1017	0.0181	0.01	9e-04	0.0013	0.1053	0.094	0.0079	0.0111	0.006	0.0281	0.0045	0.0139	0.1795
1	rs12095997	51391845	1.17	0.382518045708746	3.49	0.0704349946405554	1.55184602199702	0.311743930993851	0.1235	0.0625	0.0037	0.001	0.0179	0.0014	0.0016	0.0137	0.1515	0.014	0.0177	0.0069	0.1017	0.0181	0.01	9e-04	0.0013	0.1053	0.094	0.0079	0.0111	0.006	0.0281	0.0045	0.0139	0.1795
1	rs2487826	51458009	1.17	0.382518045708746	3.49	0.0704349946405554	1.39890626945525	0.303955160435429	0.1231	0.0626	0.0037	0.0011	0.018	0.0014	0.0016	0.0137	0.1517	0.0141	0.0177	0.0069	0.1018	0.0181	0.0098	9e-04	0.0013	0.1057	0.0934	0.0079	0.0111	0.006	0.0282	0.0045	0.014	0.1798
1	rs2500452	51458372	1.17	0.382518045708746	3.48	0.0751031739839783	1.3977322822667	0.302046984679206	0.123	0.0626	0.0037	0.0011	0.018	0.0014	0.0016	0.0137	0.1517	0.0141	0.0177	0.0068	0.1018	0.0181	0.0097	9e-04	0.0013	0.1057	0.0934	0.0079	0.0111	0.006	0.0282	0.0045	0.014	0.1798
1	rs17389502	51468754	1.17	0.382518045708746	3.48	0.0751031739839783	1.18539197897189	0.282582462987247	0.123	0.0626	0.0037	0.0011	0.018	0.0014	0.0016	0.0137	0.1517	0.0141	0.0177	0.0068	0.1017	0.0181	0.0095	9e-04	0.0013	0.1057	0.0931	0.0079	0.0111	0.006	0.0284	0.0045	0.0138	0.1802
1	rs75646621	51479196	1.17	0.382518045708746	3.48	0.0751031739839783	1.00238959163753	0.2738667369774	0.123	0.0627	0.0038	0.0011	0.018	0.0014	0.0016	0.0137	0.1518	0.0142	0.0178	0.0068	0.1015	0.018	0.0093	9e-04	0.0014	0.1057	0.0929	0.0079	0.011	0.006	0.0284	0.0045	0.0138	0.1806
1	rs11585882	51485124	1.17	0.382518045708746	3.48	0.0751031739839783	0.745245561444752	0.268792868923807	0.1229	0.0628	0.0038	0.0011	0.0181	0.0014	0.0016	0.0138	0.1519	0.0143	0.0178	0.0067	0.1011	0.0179	0.0089	0.001	0.0014	0.1058	0.0924	0.0079	0.011	0.006	0.0285	0.0045	0.0138	0.1815
1	rs72906888	51519027	1.18	0.345943801679723	3.48	0.0751031739839783	0.171266825682854	0.255106344637183	0.122	0.0634	0.0038	0.0013	0.0182	0.0015	0.0016	0.0145	0.1521	0.0146	0.018	0.0063	0.1005	0.0178	0.0073	0.0011	0.0016	0.1061	0.0917	0.008	0.0111	0.006	0.0282	0.0046	0.0137	0.1827
1	rs72692250	51528881	1.18	0.345943801679723	3.48	0.0751031739839783	0.163251605693464	0.257939203760382	0.122	0.0634	0.0038	0.0013	0.0182	0.0015	0.0016	0.0145	0.1521	0.0146	0.018	0.0063	0.1005	0.0178	0.0072	0.0011	0.0016	0.1061	0.0917	0.008	0.0111	0.006	0.0282	0.0046	0.0137	0.1828
1	rs72908840	51537371	1.18	0.345943801679723	3.48	0.0751031739839783	0.0987086448356895	0.28025007722572	0.1219	0.0636	0.0038	0.0013	0.0182	0.0015	0.0016	0.0146	0.1521	0.0145	0.018	0.0063	0.1004	0.0179	0.0066	0.0012	0.0017	0.1063	0.0915	0.0079	0.0111	0.0059	0.0281	0.0046	0.0137	0.1835
1	rs72692257	51540864	1.18	0.345943801679723	3.47	0.0800071130091993	0.0897061683914016	0.286326549785513	0.1218	0.0636	0.0038	0.0013	0.0182	0.0015	0.0016	0.0147	0.1522	0.0145	0.0181	0.0062	0.1003	0.0178	0.0065	0.0012	0.0017	0.1063	0.0914	0.0079	0.0111	0.0059	0.028	0.0046	0.0137	0.1836
1	rs17391905	51546140	1.18	0.345943801679723	3.47	0.0800071130091993	0.0809488636178407	0.303000622169218	0.1218	0.0637	0.0037	0.0013	0.0182	0.0015	0.0016	0.0148	0.1522	0.0144	0.0181	0.0062	0.1003	0.0178	0.0063	0.0012	0.0017	0.1063	0.0914	0.0079	0.0112	0.0059	0.028	0.0047	0.0138	0.1838
1	rs34190970	51549346	1.18	0.345943801679723	3.47	0.0800071130091993	0.0844663572663958	0.308741294732316	0.1216	0.0637	0.0037	0.0013	0.0182	0.0015	0.0015	0.0147	0.1524	0.0144	0.0181	0.0062	0.1004	0.0178	0.0063	0.0012	0.0017	0.1063	0.0915	0.0079	0.0111	0.006	0.028	0.0047	0.0138	0.1838
1	rs74080151	51553100	1.18	0.345943801679723	3.46	0.0851540123614781	0.0858393726433964	0.327861528287684	0.1216	0.0638	0.0037	0.0013	0.0182	0.0015	0.0015	0.0147	0.1525	0.0144	0.0181	0.0061	0.1005	0.0177	0.0062	0.0012	0.0017	0.1062	0.0915	0.0079	0.0111	0.0059	0.028	0.0046	0.0138	0.1839
1	rs12076395	51568124	1.18	0.345943801679723	3.46	0.0851540123614781	0.0857458407524547	0.328349957995155	0.1216	0.0638	0.0037	0.0013	0.0182	0.0015	0.0015	0.0147	0.1525	0.0144	0.0181	0.0061	0.1005	0.0177	0.0062	0.0012	0.0017	0.1062	0.0915	0.0079	0.0111	0.0059	0.028	0.0046	0.0138	0.1839
1	rs953825	51572919	1.18	0.345943801679723	3.46	0.0851540123614781	0.0853956744013605	0.327373311571204	0.1216	0.0638	0.0037	0.0013	0.0182	0.0015	0.0015	0.0147	0.1525	0.0144	0.0181	0.0061	0.1005	0.0177	0.0062	0.0012	0.0017	0.1062	0.0915	0.0079	0.0111	0.0059	0.028	0.0046	0.0138	0.1839
1	rs72692278	51595033	1.17	0.382518045708746	3.46	0.0851540123614781	0.0918876897782508	0.318016969964117	0.1214	0.0636	0.0037	0.0013	0.0182	0.0015	0.0015	0.0147	0.1523	0.0143	0.0181	0.0061	0.1002	0.0177	0.0061	0.0012	0.0018	0.1062	0.0919	0.0078	0.0116	0.006	0.0281	0.0046	0.0137	0.184
1	rs72692281	51605849	1.17	0.382518045708746	3.46	0.0851540123614781	0.0923034814392851	0.320682052288788	0.1214	0.0636	0.0037	0.0013	0.0182	0.0015	0.0015	0.0147	0.1523	0.0143	0.0181	0.0061	0.1002	0.0177	0.0061	0.0012	0.0018	0.1062	0.0919	0.0078	0.0116	0.006	0.0281	0.0046	0.0137	0.184
1	rs71651170	51617981	1.17	0.382518045708746	3.46	0.0851540123614781	0.0942264479457462	0.325422579179607	0.1214	0.0636	0.0037	0.0013	0.0182	0.0015	0.0015	0.0147	0.1523	0.0143	0.0181	0.0061	0.1003	0.0177	0.0061	0.0012	0.0018	0.1061	0.0919	0.0078	0.0117	0.006	0.0281	0.0046	0.0137	0.184
1	rs72894423	51619900	1.17	0.382518045708746	3.46	0.0851540123614781	0.0946986528855392	0.32578808096915	0.1214	0.0636	0.0037	0.0013	0.0182	0.0015	0.0015	0.0147	0.1523	0.0143	0.0181	0.0061	0.1003	0.0177	0.0061	0.0012	0.0018	0.1061	0.0919	0.0078	0.0117	0.006	0.0281	0.0046	0.0137	0.184
1	rs12744230	51632964	1.17	0.382518045708746	3.47	0.0800071130091993	0.0960990680790236	0.31971217204012	0.1214	0.0636	0.0037	0.0013	0.0182	0.0015	0.0015	0.0147	0.1523	0.0143	0.0181	0.0061	0.1003	0.0177	0.0061	0.0012	0.0018	0.1061	0.0919	0.0078	0.0117	0.006	0.0281	0.0046	0.0137	0.184
1	rs113641619	51643319	1.17	0.382518045708746	3.46	0.0851540123614781	0.0977915726035868	0.317775015679637	0.1213	0.0636	0.0037	0.0013	0.0182	0.0016	0.0015	0.0147	0.1523	0.0143	0.0181	0.0061	0.1003	0.0177	0.0062	0.0012	0.0018	0.1061	0.0919	0.0079	0.0118	0.006	0.0281	0.0046	0.0137	0.184
1	rs36116328	51661974	1.18	0.345943801679723	3.46	0.0851540123614781	0.120397262839322	0.302166140036837	0.1208	0.0636	0.0037	0.0013	0.0182	0.0016	0.0015	0.0147	0.1524	0.0143	0.0182	0.0061	0.1003	0.0177	0.0062	0.0012	0.0018	0.106	0.0917	0.0079	0.0123	0.006	0.0282	0.0046	0.0137	0.1839
1	rs35831872	51667332	1.18	0.345943801679723	3.44	0.0962054431234386	0.129980084832901	0.30168960325458	0.1207	0.0636	0.0037	0.0013	0.0182	0.0016	0.0015	0.0147	0.1524	0.0143	0.0182	0.0061	0.1003	0.0177	0.0062	0.0012	0.0018	0.1059	0.0916	0.0079	0.0124	0.006	0.0282	0.0047	0.0137	0.1838
1	rs74389503	51685058	1.18	0.345943801679723	3.44	0.0962054431234386	0.129647421720147	0.289967923990191	0.1207	0.0636	0.0037	0.0013	0.0182	0.0016	0.0016	0.0147	0.1524	0.0143	0.0182	0.0061	0.1004	0.0176	0.0062	0.0012	0.0018	0.106	0.0913	0.0079	0.0125	0.006	0.0282	0.0047	0.0137	0.1839
1	rs35646320	51716152	1.18	0.345943801679723	3.44	0.0962054431234386	0.133150758362611	0.279667907373539	0.1207	0.0635	0.0037	0.0014	0.0182	0.0016	0.0016	0.0147	0.1524	0.0143	0.0183	0.0061	0.1005	0.0175	0.0063	0.0012	0.0019	0.106	0.0909	0.0079	0.0126	0.006	0.0282	0.0047	0.0137	0.1839
1	rs34576110	51740644	1.18	0.345943801679723	3.44	0.0962054431234386	0.137899249301321	0.260781864474684	0.1207	0.0633	0.0037	0.0014	0.0182	0.0016	0.0016	0.0147	0.1525	0.0143	0.0184	0.0061	0.1006	0.0173	0.0063	0.0013	0.0019	0.1061	0.0903	0.0079	0.0127	0.006	0.0282	0.0048	0.0136	0.184
1	rs524406	51744478	1.18	0.345943801679723	3.44	0.0962054431234386	0.139220267335393	0.257145012194247	0.1207	0.0633	0.0037	0.0014	0.0182	0.0016	0.0016	0.0147	0.1525	0.0143	0.0184	0.0061	0.1006	0.0173	0.0063	0.0013	0.0019	0.1061	0.0902	0.0079	0.0127	0.006	0.0282	0.0048	0.0136	0.184
1	rs7531456	51752916	1.18	0.345943801679723	3.44	0.0962054431234386	0.143999863781458	0.261693574608818	0.1206	0.0633	0.0037	0.0014	0.0182	0.0016	0.0016	0.0148	0.1525	0.0143	0.0184	0.0061	0.1007	0.0173	0.0063	0.0013	0.0019	0.1061	0.0901	0.0079	0.0128	0.006	0.0282	0.0048	0.0136	0.1841
1	rs75933914	51762442	1.18	0.345943801679723	3.44	0.0962054431234386	0.153180102056519	0.254767063541176	0.1206	0.0633	0.0037	0.0014	0.0181	0.0016	0.0016	0.0148	0.1526	0.0143	0.0184	0.0061	0.1008	0.0173	0.0063	0.0013	0.002	0.1062	0.09	0.0079	0.0129	0.006	0.0282	0.0049	0.0135	0.1841
1	rs61780359	51766490	1.18	0.345943801679723	3.44	0.0962054431234386	0.17582869338628	0.240869377161002	0.1203	0.0632	0.0038	0.0014	0.0181	0.0017	0.0016	0.0148	0.1527	0.0143	0.0184	0.0062	0.101	0.0173	0.0063	0.0014	0.002	0.1062	0.0896	0.0079	0.0131	0.006	0.0281	0.0049	0.0134	0.1841
1	rs56057935	51773078	1.18	0.345943801679723	3.42	0.108314757127468	0.199215376444501	0.235777369120738	0.1201	0.0631	0.0038	0.0014	0.018	0.0017	0.0016	0.0149	0.1527	0.0142	0.0184	0.0062	0.1012	0.0172	0.0063	0.0014	0.002	0.1063	0.0893	0.0079	0.0133	0.006	0.0281	0.0049	0.0133	0.1842
1	rs11577254	51784587	1.17	0.382518045708746	3.42	0.108314757127468	0.245245262277431	0.233794382761403	0.1198	0.0629	0.0038	0.0014	0.018	0.0018	0.0016	0.0149	0.1529	0.0142	0.0184	0.0063	0.1015	0.0172	0.0064	0.0015	0.0021	0.1064	0.0888	0.0078	0.0137	0.0061	0.028	0.0049	0.0131	0.1842
1	rs67994022	51799140	1.17	0.382518045708746	3.42	0.108314757127468	0.339860294104645	0.242537332880538	0.1193	0.0627	0.0035	0.0014	0.0182	0.0018	0.0016	0.0149	0.1531	0.014	0.0185	0.0063	0.1019	0.0171	0.0064	0.0016	0.0021	0.1065	0.0882	0.0078	0.0143	0.0061	0.028	0.0049	0.0131	0.1844
1	rs41292511	51800712	1.17	0.382518045708746	3.42	0.108314757127468	0.359753738799289	0.246219732924627	0.119	0.0624	0.0035	0.0015	0.0183	0.0018	0.0017	0.015	0.1536	0.0139	0.0184	0.0063	0.1019	0.0171	0.0064	0.0017	0.0021	0.1069	0.0875	0.0078	0.0144	0.0061	0.028	0.0049	0.0131	0.1844
1	rs58091316	51804952	1.17	0.382518045708746	3.42	0.108314757127468	0.40519358374987	0.268447995414765	0.1187	0.0624	0.0035	0.0015	0.0182	0.0018	0.0017	0.0149	0.1532	0.0138	0.0183	0.0063	0.1022	0.017	0.0064	0.0017	0.0021	0.1075	0.0877	0.0078	0.0146	0.0061	0.028	0.0048	0.0131	0.1846
1	rs113582309	51805099	1.17	0.382518045708746	3.42	0.108314757127468	0.403489223364576	0.264434661671092	0.1187	0.0624	0.0035	0.0014	0.0182	0.0018	0.0017	0.0149	0.1532	0.0138	0.0183	0.0063	0.1022	0.017	0.0064	0.0017	0.0021	0.1075	0.0877	0.0078	0.0146	0.0061	0.028	0.0048	0.0131	0.1846
1	rs7308	51820990	1.17	0.382518045708746	3.42	0.108314757127468	0.551698865010865	0.292324603927345	0.1179	0.0626	0.0033	0.0014	0.018	0.0018	0.0018	0.0146	0.1533	0.0135	0.018	0.0063	0.1031	0.0166	0.0065	0.0018	0.0021	0.1079	0.0877	0.0078	0.0151	0.006	0.0281	0.0048	0.0131	0.1847
1	rs17567	51826921	1.17	0.382518045708746	3.42	0.108314757127468	0.561585832522884	0.295752031934044	0.1179	0.0626	0.0033	0.0014	0.018	0.0018	0.0017	0.0147	0.1533	0.0135	0.0179	0.0062	0.1031	0.0166	0.0065	0.0018	0.0021	0.1079	0.0878	0.0078	0.0151	0.006	0.0281	0.0048	0.0131	0.1847
1	rs79064302	51827223	1.17	0.382518045708746	3.42	0.108314757127468	0.558990003697702	0.279551517987119	0.1179	0.0624	0.0034	0.0014	0.018	0.0018	0.0017	0.0147	0.1532	0.0135	0.018	0.0062	0.1031	0.0166	0.0066	0.0019	0.0021	0.1079	0.0876	0.0078	0.0151	0.0061	0.0281	0.0048	0.0131	0.1846
1	rs55671617	51828324	1.17	0.382518045708746	3.43	0.102124300974309	0.552492075275158	0.272133711812303	0.1178	0.0623	0.0034	0.0014	0.0181	0.0018	0.0017	0.0147	0.1532	0.0135	0.018	0.0063	0.103	0.0166	0.0066	0.002	0.0021	0.1081	0.0875	0.0078	0.0151	0.0061	0.028	0.0048	0.0131	0.1846
1	rs76455383	51835918	1.17	0.382518045708746	3.43	0.102124300974309	0.550246039071269	0.263634257156955	0.1178	0.0624	0.0034	0.0014	0.0181	0.0018	0.0017	0.0147	0.1532	0.0135	0.018	0.0063	0.103	0.0167	0.0066	0.002	0.0021	0.108	0.0875	0.0078	0.0151	0.0061	0.028	0.0048	0.0131	0.1845
1	rs12122079	51838719	1.17	0.382518045708746	3.43	0.102124300974309	0.545306786687456	0.255558940540181	0.1178	0.0624	0.0034	0.0014	0.0181	0.0018	0.0017	0.0147	0.1532	0.0135	0.018	0.0063	0.103	0.0167	0.0066	0.002	0.0021	0.108	0.0875	0.0078	0.0151	0.0061	0.028	0.0048	0.0131	0.1845
1	rs6673480	51859242	1.17	0.382518045708746	3.43	0.102124300974309	0.590987873069657	0.257712213404858	0.1177	0.0623	0.0034	0.0014	0.0182	0.0018	0.0017	0.0146	0.1533	0.0136	0.0181	0.0063	0.1029	0.0168	0.0067	0.0021	0.0021	0.1079	0.0875	0.0079	0.0153	0.0061	0.028	0.0048	0.0131	0.1843
1	rs80201544	51861510	1.17	0.382518045708746	3.43	0.102124300974309	0.604914805397793	0.253975961160629	0.1177	0.0623	0.0034	0.0014	0.018	0.0018	0.0017	0.0146	0.1533	0.0136	0.0181	0.0063	0.1029	0.0168	0.0067	0.0021	0.0021	0.1079	0.0875	0.0079	0.0153	0.0062	0.028	0.0048	0.0131	0.1842
1	rs71651193	51863321	1.17	0.382518045708746	3.43	0.102124300974309	0.604707898258061	0.252508831443636	0.1177	0.0623	0.0034	0.0014	0.018	0.0018	0.0017	0.0146	0.1533	0.0136	0.0181	0.0063	0.1029	0.0168	0.0067	0.0021	0.0021	0.1079	0.0875	0.0079	0.0153	0.0062	0.028	0.0048	0.0131	0.1842
1	rs11590272	51866769	1.17	0.382518045708746	3.43	0.102124300974309	0.605949830557039	0.254654001453538	0.1177	0.0623	0.0034	0.0014	0.018	0.0018	0.0017	0.0146	0.1533	0.0136	0.0181	0.0063	0.1029	0.0168	0.0067	0.0021	0.002	0.1078	0.0875	0.0079	0.0153	0.0062	0.028	0.0048	0.0131	0.1842
1	rs41292521	51873967	1.17	0.382518045708746	3.43	0.102124300974309	0.607953191106948	0.252734369064526	0.1177	0.0623	0.0034	0.0014	0.0181	0.0018	0.0017	0.0146	0.1533	0.0136	0.0181	0.0063	0.1028	0.0168	0.0067	0.0021	0.002	0.1078	0.0875	0.0079	0.0154	0.0062	0.028	0.0048	0.0131	0.1842
1	rs75221171	51895867	1.17	0.382518045708746	3.42	0.108314757127468	0.617179975750701	0.24801148331801	0.1177	0.0623	0.0034	0.0014	0.0181	0.0018	0.0017	0.0146	0.1534	0.0137	0.0181	0.0063	0.1027	0.0168	0.0067	0.0021	0.002	0.1078	0.0875	0.0079	0.0155	0.0062	0.028	0.0048	0.0131	0.1842
1	rs17393593	51906634	1.17	0.382518045708746	3.42	0.108314757127468	0.621084027336294	0.250144533136699	0.1178	0.0623	0.0034	0.0014	0.0181	0.0018	0.0017	0.0146	0.1534	0.0137	0.0181	0.0062	0.1026	0.0168	0.0067	0.0021	0.002	0.1078	0.0875	0.0079	0.0155	0.0062	0.028	0.0048	0.013	0.1842
1	rs12565491	51908788	1.17	0.382518045708746	3.4	0.121538743628758	0.612385171316319	0.246667283478896	0.1177	0.0624	0.0034	0.0014	0.0182	0.0018	0.0018	0.0146	0.1534	0.0137	0.0181	0.0062	0.1026	0.0168	0.0067	0.0021	0.002	0.1077	0.0874	0.0079	0.0155	0.0062	0.028	0.0049	0.013	0.1841
1	rs34704431	51912760	1.17	0.382518045708746	3.39	0.128586294370088	0.611691698157746	0.245996054576213	0.1177	0.0623	0.0034	0.0014	0.0182	0.0018	0.0018	0.0146	0.1533	0.0137	0.0182	0.0062	0.1027	0.0168	0.0067	0.0021	0.002	0.1077	0.0874	0.0079	0.0155	0.0063	0.028	0.0049	0.013	0.1841
1	rs79437178	51913564	1.17	0.382518045708746	3.39	0.128586294370088	0.610652166067917	0.245213689870004	0.1177	0.0623	0.0034	0.0014	0.0182	0.0018	0.0018	0.0146	0.1533	0.0137	0.0182	0.0062	0.1027	0.0168	0.0067	0.0021	0.0019	0.1077	0.0874	0.0079	0.0155	0.0063	0.028	0.005	0.013	0.1841
1	rs116451882	51930633	1.17	0.382518045708746	3.39	0.128586294370088	0.559588540495988	0.205769121028153	0.1176	0.0623	0.0035	0.0014	0.0183	0.0018	0.0017	0.0145	0.1531	0.0138	0.0183	0.0062	0.1026	0.0169	0.0068	0.002	0.0019	0.1072	0.0873	0.0079	0.0155	0.0064	0.0281	0.0052	0.0131	0.1839
1	rs17397993	51931124	1.17	0.382518045708746	3.39	0.128586294370088	0.557262585893672	0.203767785973492	0.1176	0.0623	0.0035	0.0014	0.0183	0.0018	0.0017	0.0145	0.1531	0.0139	0.0184	0.0062	0.1026	0.0169	0.0068	0.002	0.002	0.1071	0.0873	0.0079	0.0155	0.0064	0.0281	0.0052	0.0131	0.1839
1	rs79386181	51935750	1.17	0.382518045708746	3.39	0.128586294370088	0.562585729343054	0.201458631404874	0.1176	0.0623	0.0035	0.0014	0.0183	0.0018	0.0017	0.0145	0.1531	0.0139	0.0184	0.0062	0.1026	0.0169	0.0068	0.002	0.0019	0.1071	0.0873	0.0079	0.0155	0.0064	0.0282	0.0052	0.0131	0.1839
1	rs1275836	51960852	1.17	0.382518045708746	3.39	0.128586294370088	0.557328978635069	0.191589483714304	0.1178	0.0623	0.0034	0.0014	0.0184	0.0018	0.0017	0.0144	0.1532	0.0138	0.0184	0.0062	0.1028	0.0169	0.0069	0.002	0.002	0.1068	0.0873	0.0079	0.0154	0.0064	0.0282	0.0052	0.0131	0.1839
1	rs17394056	51962938	1.17	0.382518045708746	3.39	0.128586294370088	0.557594586733228	0.190046572713624	0.1178	0.0623	0.0034	0.0014	0.0184	0.0018	0.0017	0.0144	0.1532	0.0138	0.0184	0.0062	0.1028	0.0169	0.0069	0.002	0.002	0.1068	0.0873	0.0079	0.0154	0.0064	0.0282	0.0052	0.0131	0.1839
1	rs4926895	51985730	1.17	0.382518045708746	3.4	0.121538743628758	0.56125271883604	0.187382265027498	0.1178	0.0622	0.0034	0.0014	0.0184	0.0019	0.0018	0.0143	0.1532	0.0138	0.0184	0.0062	0.1029	0.0169	0.007	0.0019	0.002	0.1066	0.0874	0.0079	0.0154	0.0064	0.0282	0.0052	0.0131	0.1839
1	rs12061410	52003541	1.17	0.382518045708746	3.4	0.121538743628758	0.571017721258052	0.195724527824818	0.1179	0.0622	0.0034	0.0014	0.0184	0.0019	0.0018	0.0143	0.1532	0.0138	0.0184	0.0062	0.103	0.0169	0.007	0.0019	0.002	0.1064	0.0874	0.0079	0.0154	0.0065	0.0283	0.0052	0.0131	0.184
1	rs114536267	52005271	1.17	0.382518045708746	3.4	0.121538743628758	0.544124491025291	0.177456329898865	0.1179	0.0621	0.0034	0.0014	0.0184	0.0019	0.0018	0.0142	0.1533	0.0139	0.0184	0.0062	0.103	0.0169	0.007	0.0019	0.002	0.1062	0.0873	0.0079	0.0153	0.0065	0.0282	0.0052	0.0131	0.184
1	rs17106651	52008681	1.17	0.382518045708746	3.4	0.121538743628758	0.528023409634496	0.169986864259469	0.1181	0.062	0.0034	0.0015	0.0185	0.0019	0.0018	0.0142	0.1535	0.014	0.0184	0.0062	0.1029	0.0169	0.007	0.002	0.002	0.1059	0.0873	0.0079	0.0152	0.0065	0.0281	0.0053	0.0132	0.1841
1	rs74932143	52015183	1.17	0.382518045708746	3.4	0.121538743628758	0.525050166852504	0.159140027848149	0.1181	0.0619	0.0034	0.0015	0.0185	0.0019	0.0018	0.0142	0.1535	0.0139	0.0184	0.0062	0.1029	0.0169	0.0071	0.002	0.002	0.1057	0.0873	0.0079	0.0152	0.0066	0.0281	0.0053	0.0131	0.1841
1	rs17398598	52024908	1.17	0.382518045708746	3.4	0.121538743628758	0.525631260286237	0.14817249413562	0.1188	0.0614	0.0035	0.0017	0.0186	0.0022	0.0021	0.014	0.1539	0.0136	0.0182	0.0063	0.103	0.0167	0.0074	0.0023	0.0022	0.1039	0.0872	0.0082	0.015	0.007	0.0282	0.0056	0.0129	0.184
1	rs12067434	52030379	1.17	0.382518045708746	3.4	0.121538743628758	0.54150150447336	0.148078359229789	0.1188	0.0613	0.0035	0.0017	0.0186	0.0022	0.0022	0.014	0.1539	0.0136	0.0182	0.0063	0.1031	0.0166	0.0075	0.0024	0.0022	0.1038	0.0871	0.0082	0.015	0.007	0.0282	0.0057	0.0128	0.1838
1	rs12038297	52033122	1.17	0.382518045708746	3.4	0.121538743628758	0.562519043625073	0.166735908740984	0.1188	0.0613	0.0035	0.0017	0.0186	0.0022	0.0022	0.014	0.1539	0.0136	0.0182	0.0063	0.1031	0.0166	0.0075	0.0024	0.0022	0.1037	0.0871	0.0082	0.015	0.007	0.0282	0.0057	0.0128	0.1838
1	rs12127044	52033856	1.17	0.382518045708746	3.4	0.121538743628758	0.558059543846393	0.165461279592916	0.1188	0.0613	0.0035	0.0017	0.0186	0.0022	0.0022	0.014	0.1539	0.0136	0.0182	0.0063	0.1031	0.0166	0.0075	0.0024	0.0022	0.1037	0.0871	0.0082	0.015	0.007	0.0282	0.0057	0.0128	0.1838
1	rs79513431	52036938	1.17	0.382518045708746	3.4	0.121538743628758	0.528606064069188	0.13484240717599	0.1188	0.0613	0.0035	0.0017	0.0186	0.0022	0.0022	0.014	0.1539	0.0136	0.0182	0.0063	0.1031	0.0166	0.0075	0.0024	0.0022	0.1037	0.0871	0.0082	0.015	0.007	0.0282	0.0057	0.0128	0.1838
1	rs74536809	52047604	1.17	0.382518045708746	3.4	0.121538743628758	0.508331790460099	0.125948150301075	0.1188	0.0613	0.0035	0.0017	0.0186	0.0022	0.0022	0.014	0.1538	0.0137	0.0182	0.0063	0.1031	0.0166	0.0075	0.0024	0.0022	0.1037	0.087	0.0082	0.015	0.0071	0.0282	0.0057	0.0128	0.1839
1	rs79365992	52050945	1.17	0.382518045708746	3.4	0.121538743628758	0.49544494281347	0.122506652000453	0.1188	0.0613	0.0035	0.0018	0.0186	0.0022	0.0022	0.014	0.1538	0.0137	0.0183	0.0063	0.103	0.0166	0.0075	0.0024	0.0022	0.1036	0.087	0.0082	0.015	0.007	0.0282	0.0057	0.0128	0.184
1	rs78651450	52060644	1.17	0.382518045708746	3.4	0.121538743628758	0.487315824256311	0.128440851823813	0.1188	0.0611	0.0036	0.0019	0.0188	0.0023	0.0023	0.0141	0.1532	0.0141	0.0186	0.0064	0.1026	0.0166	0.0074	0.0024	0.0023	0.1028	0.0864	0.0083	0.0151	0.0069	0.0284	0.0058	0.013	0.1845
1	rs116558410	52077824	1.17	0.382518045708746	3.4	0.121538743628758	0.419247141100649	0.0965464935360461	0.1187	0.0609	0.0037	0.002	0.0192	0.0024	0.0025	0.0143	0.1526	0.0145	0.019	0.0064	0.1021	0.0166	0.0074	0.0024	0.0023	0.102	0.0858	0.0083	0.0152	0.0066	0.0285	0.006	0.0132	0.1851
1	rs115817003	52116657	1.17	0.382518045708746	3.4	0.121538743628758	0.42937309671799	0.100991905933729	0.1187	0.0609	0.0037	0.002	0.0192	0.0024	0.0025	0.0143	0.1526	0.0145	0.019	0.0064	0.1021	0.0166	0.0074	0.0024	0.0022	0.102	0.0858	0.0083	0.0152	0.0066	0.0285	0.006	0.0132	0.1851
1	rs12408665	52125371	1.17	0.382518045708746	3.4	0.121538743628758	0.432187573496954	0.0975097124464381	0.1187	0.0609	0.0037	0.002	0.0192	0.0024	0.0025	0.0143	0.1526	0.0145	0.019	0.0064	0.1021	0.0166	0.0074	0.0024	0.0022	0.102	0.0858	0.0083	0.0152	0.0066	0.0285	0.006	0.0132	0.1851
1	rs35905889	52141197	1.17	0.382518045708746	3.42	0.108314757127468	0.443239022909887	0.0975097124464381	0.1188	0.0611	0.0037	0.002	0.0192	0.0024	0.0025	0.0142	0.1526	0.0145	0.019	0.0064	0.1022	0.0166	0.0074	0.0024	0.0022	0.102	0.0856	0.0083	0.0152	0.0066	0.0285	0.006	0.0132	0.1851
1	rs12751956	52146765	1.17	0.382518045708746	3.42	0.108314757127468	0.441338097298871	0.0968671493317768	0.1188	0.0611	0.0037	0.002	0.0192	0.0024	0.0025	0.0142	0.1526	0.0144	0.019	0.0064	0.1022	0.0166	0.0074	0.0024	0.0022	0.102	0.0856	0.0083	0.0152	0.0066	0.0285	0.006	0.0132	0.1852
1	rs79811951	52153714	1.17	0.382518045708746	3.42	0.108314757127468	0.444667358658548	0.0984766776535603	0.1188	0.0611	0.0037	0.002	0.0192	0.0024	0.0025	0.0142	0.1527	0.0144	0.019	0.0064	0.1022	0.0166	0.0074	0.0024	0.0022	0.102	0.0856	0.0083	0.0152	0.0066	0.0285	0.006	0.0132	0.1852
1	rs12130751	52165225	1.17	0.382518045708746	3.42	0.108314757127468	0.45496987605046	0.110958399926122	0.1188	0.0611	0.0037	0.002	0.0192	0.0024	0.0025	0.0142	0.1527	0.0144	0.019	0.0064	0.1021	0.0166	0.0074	0.0024	0.0022	0.102	0.0856	0.0083	0.0152	0.0066	0.0285	0.006	0.0132	0.1852
1	rs112549993	52171041	1.17	0.382518045708746	3.42	0.108314757127468	0.45346522233203	0.114274638634281	0.1188	0.0611	0.0037	0.002	0.0192	0.0024	0.0025	0.0142	0.1527	0.0145	0.019	0.0064	0.1021	0.0166	0.0074	0.0024	0.0022	0.102	0.0856	0.0083	0.0152	0.0066	0.0285	0.006	0.0132	0.1852
1	rs77231949	52175013	1.17	0.382518045708746	3.42	0.108314757127468	0.448307891167293	0.107345519938824	0.1188	0.0611	0.0037	0.002	0.0192	0.0024	0.0025	0.0142	0.1527	0.0145	0.019	0.0064	0.1021	0.0166	0.0074	0.0024	0.0022	0.102	0.0856	0.0083	0.0152	0.0066	0.0284	0.006	0.0132	0.1852
1	rs12143893	52181521	1.17	0.382518045708746	3.42	0.108314757127468	0.443239022909887	0.101726761465826	0.1187	0.0611	0.0037	0.002	0.0192	0.0024	0.0025	0.0142	0.1527	0.0145	0.019	0.0064	0.1021	0.0166	0.0074	0.0024	0.0022	0.102	0.0856	0.0083	0.0152	0.0066	0.0284	0.006	0.0132	0.1853
1	rs115511493	52184351	1.17	0.382518045708746	3.42	0.108314757127468	0.441694214094478	0.100421787636218	0.1187	0.061	0.0037	0.002	0.0192	0.0024	0.0025	0.0142	0.1527	0.0145	0.019	0.0064	0.1021	0.0166	0.0074	0.0024	0.0022	0.102	0.0856	0.0083	0.0152	0.0065	0.0284	0.006	0.0132	0.1853
1	rs72663130	52186389	1.17	0.382518045708746	3.42	0.108314757127468	0.440270596803837	0.101155027840316	0.1187	0.061	0.0037	0.002	0.0192	0.0024	0.0025	0.0142	0.1527	0.0145	0.019	0.0064	0.1021	0.0166	0.0074	0.0024	0.0022	0.102	0.0856	0.0083	0.0152	0.0065	0.0284	0.006	0.0132	0.1853
1	rs72663131	52195019	1.17	0.382518045708746	3.42	0.108314757127468	0.440448425004588	0.103202680493299	0.1187	0.061	0.0037	0.002	0.0192	0.0024	0.0025	0.0142	0.1528	0.0144	0.019	0.0064	0.1021	0.0166	0.0074	0.0024	0.0022	0.102	0.0856	0.0083	0.0152	0.0065	0.0284	0.006	0.0132	0.1854
1	rs17299470	52219363	1.17	0.382518045708746	3.42	0.108314757127468	0.452864045138184	0.116592212938476	0.1187	0.061	0.0037	0.002	0.0192	0.0024	0.0026	0.0143	0.1529	0.0144	0.0189	0.0064	0.1022	0.0166	0.0074	0.0024	0.0022	0.102	0.0856	0.0083	0.0151	0.0065	0.0283	0.006	0.0132	0.1854
1	rs10489546	52221714	1.17	0.382518045708746	3.42	0.108314757127468	0.458591006729192	0.119709645627486	0.1187	0.061	0.0037	0.002	0.0192	0.0024	0.0026	0.0143	0.1529	0.0144	0.0189	0.0064	0.1022	0.0166	0.0074	0.0024	0.0022	0.102	0.0856	0.0083	0.0151	0.0065	0.0283	0.006	0.0132	0.1854
1	rs116521013	52238423	1.17	0.382518045708746	3.42	0.108314757127468	0.43654439287748	0.104108688783079	0.1186	0.061	0.0037	0.002	0.0192	0.0024	0.0026	0.0143	0.1529	0.0144	0.0189	0.0064	0.1021	0.0166	0.0074	0.0024	0.0022	0.102	0.0856	0.0083	0.0151	0.0065	0.0283	0.006	0.0132	0.1854
1	rs58267586	52249762	1.17	0.382518045708746	3.42	0.108314757127468	0.431424419792844	0.0926525454167804	0.1185	0.061	0.0037	0.002	0.0193	0.0024	0.0026	0.0143	0.1529	0.0144	0.0189	0.0064	0.1021	0.0166	0.0074	0.0025	0.0022	0.1021	0.0856	0.0083	0.0151	0.0065	0.0282	0.006	0.0133	0.1855
1	rs78198038	52255943	1.17	0.382518045708746	3.42	0.108314757127468	0.468865927866356	0.114788127157992	0.1183	0.0611	0.0037	0.002	0.0193	0.0024	0.0026	0.0143	0.1528	0.0143	0.0189	0.0064	0.1021	0.0166	0.0075	0.0025	0.0022	0.1023	0.0853	0.0082	0.0152	0.0065	0.0282	0.006	0.0133	0.1857
1	rs41293247	52256129	1.17	0.382518045708746	3.42	0.108314757127468	0.471436677968786	0.117887364243915	0.1182	0.0612	0.0037	0.002	0.0193	0.0024	0.0026	0.0143	0.1527	0.0143	0.0189	0.0064	0.1021	0.0166	0.0075	0.0025	0.0022	0.1023	0.0853	0.0081	0.0152	0.0065	0.0282	0.006	0.0133	0.1857
1	rs2747526	52264844	1.17	0.382518045708746	3.42	0.108314757127468	0.589760220051438	0.125948150301075	0.1168	0.0608	0.0039	0.0021	0.0195	0.0025	0.0027	0.0143	0.1522	0.014	0.0188	0.0065	0.102	0.0166	0.0077	0.0027	0.0024	0.1033	0.0843	0.0076	0.0156	0.0066	0.0283	0.006	0.0133	0.1871
1	Affx-11302442	52266242	1.17	0.382518045708746	3.42	0.108314757127468	0.702464036002001	0.146762737124502	0.1167	0.0607	0.004	0.0021	0.0196	0.0024	0.0026	0.0142	0.1518	0.0141	0.0188	0.0065	0.1019	0.0166	0.0079	0.0027	0.0024	0.1042	0.084	0.0074	0.0157	0.0066	0.0282	0.0061	0.0133	0.1873
1	rs72663137	52272118	1.17	0.382518045708746	3.42	0.108314757127468	0.717593277519693	0.14648136960889	0.1165	0.0606	0.004	0.0021	0.0196	0.0024	0.0026	0.0142	0.1516	0.0141	0.0188	0.0066	0.1018	0.0166	0.008	0.0027	0.0024	0.1047	0.0838	0.0074	0.0158	0.0066	0.0282	0.0061	0.0133	0.1873
1	rs856615	52284217	1.17	0.382518045708746	3.42	0.108314757127468	0.734445454165448	0.169098063038906	0.1164	0.0605	0.004	0.002	0.0197	0.0024	0.0026	0.0141	0.1514	0.0141	0.0188	0.0067	0.1018	0.0166	0.008	0.0027	0.0024	0.1052	0.0837	0.0074	0.0158	0.0066	0.0281	0.0061	0.0133	0.1873
1	rs114314660	52306027	1.17	0.382518045708746	3.42	0.108314757127468	0.746079210365189	0.174754481808434	0.1163	0.0605	0.004	0.002	0.0197	0.0024	0.0026	0.0141	0.1513	0.0141	0.0189	0.0067	0.1017	0.0166	0.008	0.0027	0.0024	0.1054	0.0837	0.0074	0.0159	0.0065	0.0281	0.0061	0.0133	0.1873
1	rs34738686	52310693	1.17	0.382518045708746	3.42	0.108314757127468	0.74721666406333	0.165069777592958	0.1163	0.0605	0.004	0.002	0.0197	0.0024	0.0026	0.0141	0.1513	0.0141	0.0189	0.0067	0.1017	0.0166	0.008	0.0027	0.0024	0.1054	0.0836	0.0074	0.0159	0.0066	0.0281	0.0061	0.0134	0.1873
1	rs7526552	52320559	1.17	0.382518045708746	3.42	0.108314757127468	0.780686727702501	0.192930093404864	0.1163	0.0605	0.004	0.002	0.0197	0.0024	0.0026	0.0141	0.1513	0.0141	0.0189	0.0067	0.1017	0.0166	0.008	0.0027	0.0024	0.1055	0.0836	0.0074	0.0159	0.0066	0.0281	0.0061	0.0134	0.1872
1	rs2842576	52324228	1.17	0.382518045708746	3.42	0.108314757127468	0.765212485067415	0.169098063038906	0.1162	0.0605	0.004	0.0019	0.0197	0.0024	0.0026	0.0141	0.1514	0.0141	0.0188	0.0067	0.1017	0.0166	0.008	0.0027	0.0024	0.1055	0.0836	0.0073	0.0159	0.0066	0.0281	0.0061	0.0134	0.1875
1	rs7519230	52340505	1.17	0.382518045708746	3.42	0.108314757127468	0.75794586113522	0.167915531392717	0.1162	0.0606	0.004	0.0019	0.0197	0.0023	0.0026	0.0141	0.1514	0.0141	0.0188	0.0067	0.1016	0.0166	0.008	0.0027	0.0024	0.1056	0.0836	0.0073	0.0159	0.0066	0.028	0.0061	0.0134	0.1876
1	rs72901974	52344245	1.17	0.382518045708746	3.42	0.108314757127468	0.757640563364511	0.154815099722716	0.1162	0.0605	0.0041	0.0019	0.0197	0.0023	0.0026	0.0141	0.1514	0.0142	0.0188	0.0067	0.1015	0.0166	0.0079	0.0027	0.0024	0.1055	0.0838	0.0072	0.0159	0.0065	0.028	0.006	0.0134	0.1877
1	rs61780660	52347718	1.17	0.382518045708746	3.42	0.108314757127468	0.731887820726354	0.146293899622087	0.1163	0.0605	0.0041	0.0017	0.0199	0.002	0.0025	0.0142	0.1513	0.0142	0.0187	0.0067	0.1011	0.0165	0.0077	0.0027	0.0024	0.1053	0.0846	0.0072	0.0161	0.0065	0.0278	0.0059	0.0135	0.1883
1	rs2809935	52370399	1.17	0.382518045708746	3.42	0.108314757127468	0.709565829365086	0.129514703686575	0.1162	0.0605	0.0042	0.0014	0.02	0.0018	0.0023	0.0144	0.1512	0.0143	0.0186	0.0066	0.1008	0.0165	0.0075	0.0026	0.0024	0.1052	0.0852	0.0072	0.0162	0.0065	0.0276	0.0058	0.0138	0.1888
1	rs7530515	52372120	1.17	0.382518045708746	3.42	0.108314757127468	0.736705456000833	0.161949537948731	0.1162	0.0605	0.0042	0.0014	0.02	0.0018	0.0023	0.0144	0.1513	0.0143	0.0186	0.0066	0.1008	0.0165	0.0075	0.0026	0.0024	0.1052	0.0852	0.0072	0.0162	0.0065	0.0276	0.0058	0.0138	0.1889
1	rs72663182	52372910	1.17	0.382518045708746	3.42	0.108314757127468	0.721622015521412	0.143213210765315	0.1161	0.0605	0.0042	0.0014	0.02	0.0018	0.0023	0.0144	0.1513	0.0143	0.0186	0.0066	0.1008	0.0165	0.0075	0.0026	0.0024	0.1052	0.0852	0.0072	0.0162	0.0065	0.0276	0.0058	0.0138	0.1888
1	rs2795000	52381264	1.17	0.382518045708746	3.42	0.108314757127468	0.72169671598989	0.163214604267498	0.1161	0.0606	0.0042	0.0014	0.0199	0.0018	0.0024	0.0144	0.1511	0.0143	0.0185	0.0066	0.1008	0.0166	0.0074	0.0026	0.0024	0.1055	0.0855	0.0072	0.0163	0.0066	0.0274	0.0059	0.0136	0.1885
1	rs72663193	52395516	1.17	0.382518045708746	3.43	0.102124300974309	0.727383959589357	0.175453581735992	0.1161	0.0606	0.0043	0.0014	0.0198	0.0018	0.0024	0.0144	0.151	0.0143	0.0185	0.0066	0.1008	0.0166	0.0074	0.0026	0.0024	0.1056	0.0856	0.0072	0.0163	0.0065	0.0274	0.006	0.0136	0.1885
1	rs11205911	52396312	1.17	0.382518045708746	3.43	0.102124300974309	0.745927607379477	0.196035857813429	0.1161	0.0606	0.0043	0.0014	0.0198	0.0018	0.0024	0.0144	0.151	0.0143	0.0185	0.0066	0.1008	0.0166	0.0074	0.0026	0.0024	0.1056	0.0856	0.0072	0.0163	0.0065	0.0275	0.006	0.0136	0.1885
1	rs77242854	52397596	1.17	0.382518045708746	3.43	0.102124300974309	0.742671418425608	0.177958244314392	0.1161	0.0606	0.0043	0.0014	0.0198	0.0018	0.0024	0.0144	0.1509	0.0143	0.0185	0.0066	0.1007	0.0166	0.0074	0.0026	0.0024	0.1057	0.0856	0.0072	0.0163	0.0065	0.0275	0.006	0.0136	0.1886
1	rs10888740	52400097	1.17	0.382518045708746	3.43	0.102124300974309	0.749949656332093	0.187893636225069	0.1162	0.0606	0.0043	0.0014	0.0198	0.0018	0.0024	0.0144	0.1507	0.0143	0.0185	0.0066	0.1007	0.0166	0.0074	0.0026	0.0024	0.1058	0.0856	0.0072	0.0163	0.0065	0.0275	0.006	0.0136	0.1888
1	rs10888742	52402956	1.17	0.382518045708746	3.43	0.102124300974309	0.745245561444752	0.183917591988687	0.1161	0.0606	0.0043	0.0014	0.0198	0.0018	0.0024	0.0144	0.1507	0.0143	0.0185	0.0066	0.1007	0.0166	0.0074	0.0027	0.0024	0.1058	0.0856	0.0072	0.0163	0.0064	0.0275	0.006	0.0135	0.1889
1	rs1935289	52406872	1.17	0.382518045708746	3.44	0.0962054431234386	0.730009719995595	0.163604553338375	0.1161	0.0606	0.0042	0.0014	0.0198	0.0018	0.0024	0.0144	0.1506	0.0142	0.0185	0.0066	0.1007	0.0166	0.0074	0.0027	0.0025	0.1058	0.0856	0.0072	0.0163	0.0064	0.0275	0.006	0.0135	0.1888
1	rs79474603	52427287	1.17	0.382518045708746	3.44	0.0962054431234386	0.709491688582829	0.159140027848149	0.1171	0.0603	0.0043	0.0014	0.0198	0.0018	0.0023	0.0147	0.1505	0.0142	0.0186	0.0065	0.1003	0.0167	0.0074	0.0027	0.0024	0.1062	0.0855	0.0072	0.0163	0.0064	0.0274	0.0058	0.0134	0.1885
1	rs61780736	52429998	1.17	0.382518045708746	3.44	0.0962054431234386	0.708379990180694	0.17196779159252	0.1177	0.0601	0.0043	0.0013	0.0198	0.0018	0.0023	0.0148	0.1504	0.0141	0.0186	0.0065	0.1002	0.0168	0.0075	0.0027	0.0024	0.1063	0.0855	0.0072	0.0164	0.0064	0.0273	0.0057	0.0133	0.1883
1	rs10888744	52431812	1.16	0.421630287221885	3.44	0.0962054431234386	0.734671316607604	0.180071620677622	0.1181	0.06	0.0043	0.0013	0.0197	0.0018	0.0023	0.015	0.1503	0.0142	0.0186	0.0065	0.1	0.0168	0.0075	0.0027	0.0024	0.1065	0.0854	0.0073	0.0164	0.0064	0.0273	0.0057	0.0133	0.1881
1	rs72665017	52441278	1.17	0.382518045708746	3.44	0.0962054431234386	0.57471672440114	0.162922357765626	0.1183	0.0604	0.0042	0.0011	0.0199	0.0016	0.002	0.0153	0.1509	0.0142	0.0188	0.0064	0.0995	0.0167	0.0072	0.0025	0.0021	0.1072	0.0863	0.0074	0.0162	0.0065	0.0272	0.0055	0.0133	0.1869
1	rs78378945	52450838	1.17	0.382518045708746	3.44	0.0962054431234386	0.574177995022803	0.16624526045563	0.1183	0.0604	0.0042	0.0011	0.0198	0.0016	0.002	0.0153	0.151	0.0142	0.0188	0.0064	0.0995	0.0166	0.0072	0.0025	0.0021	0.1073	0.0864	0.0075	0.0162	0.0065	0.0271	0.0054	0.0134	0.1868
1	rs56353355	52451348	1.17	0.382518045708746	3.44	0.0962054431234386	0.573235785708508	0.167915531392717	0.1183	0.0604	0.0042	0.0011	0.0198	0.0016	0.002	0.0153	0.151	0.0142	0.0188	0.0064	0.0995	0.0166	0.0072	0.0025	0.0021	0.1073	0.0864	0.0075	0.0162	0.0065	0.0271	0.0054	0.0134	0.1868
1	rs2783175	52498861	1.16	0.421630287221885	3.44	0.0962054431234386	0.564187297376965	0.174355430990166	0.1184	0.0605	0.0042	0.001	0.0198	0.0016	0.0019	0.0154	0.1511	0.0142	0.0189	0.0064	0.0995	0.0166	0.0072	0.0025	0.0021	0.1074	0.0865	0.0075	0.0162	0.0065	0.0271	0.0054	0.0134	0.1866
1	rs2783183	52512732	1.16	0.421630287221885	3.44	0.0962054431234386	0.563119348406928	0.173558279992957	0.1184	0.0605	0.0042	0.001	0.0199	0.0016	0.0019	0.0154	0.1511	0.0142	0.0189	0.0064	0.0995	0.0166	0.0072	0.0025	0.0021	0.1074	0.0865	0.0075	0.0162	0.0065	0.0271	0.0054	0.0134	0.1866
1	rs10493162	52518993	1.16	0.421630287221885	3.44	0.0962054431234386	0.525760433664235	0.165853107349619	0.1184	0.0606	0.0042	9e-04	0.02	0.0014	0.0017	0.0155	0.1511	0.0143	0.0191	0.0065	0.0994	0.0164	0.007	0.0024	0.002	0.1078	0.0873	0.0076	0.016	0.0066	0.0271	0.0053	0.013	0.1859
1	rs2039582	52530300	1.16	0.421630287221885	3.44	0.0962054431234386	0.556997052064358	0.21181203192158	0.1184	0.0607	0.0044	9e-04	0.02	0.0014	0.0017	0.0155	0.1511	0.0143	0.0191	0.0065	0.0993	0.0163	0.0071	0.0024	0.0019	0.1079	0.0875	0.0077	0.016	0.0066	0.0271	0.0052	0.0129	0.1858
1	rs115840404	52535558	1.16	0.421630287221885	3.44	0.0962054431234386	0.564654822983941	0.222227450416585	0.1185	0.0607	0.0044	9e-04	0.02	0.0014	0.0017	0.0155	0.1511	0.0143	0.0191	0.0065	0.0993	0.0163	0.0071	0.0024	0.0019	0.1079	0.0873	0.0077	0.016	0.0066	0.0271	0.0052	0.0129	0.1858
1	rs6661480	52537555	1.16	0.421630287221885	3.44	0.0962054431234386	0.564922061871724	0.222660463049279	0.1185	0.0607	0.0044	9e-04	0.02	0.0014	0.0017	0.0155	0.1511	0.0143	0.0191	0.0065	0.0993	0.0163	0.0071	0.0024	0.0019	0.1079	0.0873	0.0077	0.016	0.0066	0.0271	0.0052	0.0129	0.1858
1	rs7530349	52544835	1.16	0.421630287221885	3.44	0.0962054431234386	0.562452361610837	0.222985403147802	0.1185	0.0607	0.0044	9e-04	0.02	0.0014	0.0017	0.0155	0.1512	0.0143	0.0191	0.0065	0.0993	0.0163	0.0071	0.0024	0.0019	0.1079	0.0873	0.0076	0.016	0.0066	0.0271	0.0052	0.0128	0.1859
1	rs61782475	52547721	1.16	0.421630287221885	3.44	0.0962054431234386	0.561119499303096	0.220066526812829	0.1185	0.0607	0.0044	9e-04	0.02	0.0014	0.0017	0.0155	0.1512	0.0143	0.0191	0.0065	0.0993	0.0163	0.0071	0.0024	0.0019	0.1079	0.0873	0.0076	0.016	0.0066	0.0271	0.0052	0.0128	0.1859
1	rs3015293	52572660	1.16	0.421630287221885	3.43	0.102124300974309	0.59810412129889	0.224612420923596	0.1177	0.0605	0.0043	9e-04	0.0201	0.0014	0.0017	0.0155	0.1513	0.0144	0.0193	0.0065	0.0997	0.0164	0.007	0.0024	0.0019	0.1083	0.0874	0.0077	0.016	0.0066	0.027	0.0052	0.0127	0.1857
1	rs12042955	52576555	1.16	0.421630287221885	3.43	0.102124300974309	0.599477146592003	0.22809623702766	0.1177	0.0605	0.0043	9e-04	0.0201	0.0014	0.0017	0.0155	0.1513	0.0144	0.0193	0.0065	0.0997	0.0164	0.007	0.0024	0.0019	0.1083	0.0874	0.0077	0.016	0.0066	0.027	0.0052	0.0127	0.1857
1	rs10788939	52577807	1.16	0.421630287221885	3.42	0.108314757127468	0.610860007415211	0.227550742548961	0.1177	0.0605	0.0043	9e-04	0.0201	0.0014	0.0017	0.0155	0.1513	0.0144	0.0193	0.0068	0.0997	0.0164	0.007	0.0024	0.0019	0.1083	0.0873	0.0077	0.016	0.0066	0.027	0.0052	0.0127	0.1856
1	rs145686077	52588689	1.16	0.421630287221885	3.42	0.108314757127468	0.608506378278204	0.22875138966079	0.1179	0.0605	0.0042	9e-04	0.0202	0.0014	0.0017	0.0155	0.151	0.0144	0.0193	0.0068	0.0998	0.0163	0.0069	0.0024	0.0019	0.1085	0.0875	0.0077	0.016	0.0066	0.0269	0.0051	0.0128	0.1856
1	rs80288280	52588899	1.16	0.421630287221885	3.41	0.114783892697204	0.608506378278204	0.22875138966079	0.1179	0.0605	0.0042	9e-04	0.0202	0.0014	0.0017	0.0155	0.151	0.0144	0.0193	0.0068	0.0998	0.0163	0.0069	0.0024	0.0019	0.1085	0.0875	0.0077	0.016	0.0066	0.0269	0.0051	0.0128	0.1856
1	rs72665082	52623435	1.16	0.421630287221885	3.38	0.135933471893229	0.609544228563893	0.229407151379004	0.1179	0.0605	0.0042	9e-04	0.0202	0.0014	0.0017	0.0155	0.1509	0.0144	0.0193	0.0068	0.0998	0.0163	0.0069	0.0024	0.0019	0.1085	0.0875	0.0077	0.016	0.0066	0.0268	0.0051	0.0128	0.1856
1	rs74778926	52623462	1.16	0.421630287221885	3.38	0.135933471893229	0.607331132522048	0.229516504139965	0.1178	0.0606	0.0042	9e-04	0.0202	0.0014	0.0017	0.0155	0.151	0.0144	0.0193	0.0068	0.0997	0.0163	0.0069	0.0024	0.0019	0.1085	0.0875	0.0077	0.016	0.0066	0.0269	0.0051	0.0128	0.1856
1	rs6683487	52650316	1.16	0.421630287221885	3.38	0.135933471893229	0.622201543518411	0.215336944165473	0.118	0.0606	0.0042	9e-04	0.0203	0.0013	0.0017	0.0156	0.1506	0.0145	0.0193	0.0068	0.0998	0.0163	0.0068	0.0024	0.0019	0.1087	0.0877	0.0077	0.016	0.0066	0.0267	0.0051	0.0129	0.1855
1	rs76380284	52656193	1.16	0.421630287221885	3.38	0.135933471893229	0.62143315224775	0.214052936535515	0.118	0.0606	0.0042	9e-04	0.0203	0.0013	0.0017	0.0156	0.1506	0.0145	0.0193	0.0068	0.0998	0.0163	0.0068	0.0024	0.0019	0.1088	0.0877	0.0077	0.0159	0.0066	0.0267	0.005	0.0129	0.1855
1	rs663742	52671463	1.16	0.421630287221885	3.38	0.135933471893229	0.646449903216146	0.222768759221642	0.118	0.0606	0.0041	9e-04	0.0204	0.0013	0.0016	0.0156	0.1504	0.0146	0.0193	0.0069	0.0998	0.0164	0.0068	0.0023	0.0019	0.109	0.0878	0.0078	0.0159	0.0066	0.0264	0.005	0.013	0.1852
1	rs74953047	52684289	1.16	0.421630287221885	3.38	0.135933471893229	0.67314486794752	0.224721025839204	0.1181	0.0606	0.0041	9e-04	0.0205	0.0013	0.0016	0.0156	0.15	0.0147	0.0193	0.0069	0.1001	0.0164	0.0068	0.0023	0.0019	0.1092	0.0878	0.0078	0.016	0.0066	0.0263	0.0049	0.013	0.185
1	rs80073045	52690182	1.16	0.421630287221885	3.36	0.151554094423325	0.691871094399062	0.232914789816243	0.1182	0.0607	0.004	9e-04	0.0205	0.0013	0.0016	0.0156	0.1499	0.0147	0.0193	0.0069	0.1002	0.0164	0.0068	0.0023	0.0019	0.1092	0.0878	0.0078	0.016	0.0065	0.0263	0.0049	0.013	0.1849
1	rs6702080	52694284	1.16	0.421630287221885	3.36	0.151554094423325	0.696570198123572	0.235777369120738	0.1182	0.0607	0.004	9e-04	0.0205	0.0013	0.0016	0.0156	0.1499	0.0147	0.0193	0.0069	0.1002	0.0164	0.0068	0.0023	0.0019	0.1092	0.0878	0.0078	0.016	0.0065	0.0263	0.0049	0.013	0.1849
1	rs74778998	52697941	1.16	0.421630287221885	3.36	0.151554094423325	0.694365723789015	0.232146024310052	0.1182	0.0607	0.004	9e-04	0.0205	0.0013	0.0016	0.0156	0.1499	0.0147	0.0193	0.0069	0.1003	0.0164	0.0068	0.0023	0.0019	0.1092	0.0878	0.0078	0.016	0.0065	0.0263	0.0049	0.013	0.1849
1	rs35385323	52703491	1.16	0.421630287221885	3.36	0.151554094423325	0.703202322096181	0.238651173414679	0.1182	0.0606	0.004	9e-04	0.0205	0.0013	0.0016	0.0156	0.1499	0.0147	0.0193	0.0069	0.1003	0.0164	0.0068	0.0023	0.0019	0.1091	0.0879	0.0078	0.016	0.0065	0.0263	0.0049	0.0131	0.1849
1	rs2180768	52717821	1.16	0.421630287221885	3.36	0.151554094423325	0.701578548848561	0.23876192736424	0.1182	0.0606	0.004	9e-04	0.0205	0.0013	0.0016	0.0156	0.1499	0.0147	0.0193	0.0069	0.1003	0.0164	0.0068	0.0023	0.0019	0.1091	0.0879	0.0078	0.016	0.0065	0.0263	0.0049	0.0131	0.1849
1	rs12142485	52729808	1.16	0.421630287221885	3.36	0.151554094423325	0.700398673752826	0.238872697788585	0.1182	0.0606	0.004	9e-04	0.0205	0.0013	0.0016	0.0156	0.1499	0.0147	0.0193	0.0069	0.1003	0.0164	0.0068	0.0023	0.0019	0.1091	0.0879	0.0078	0.016	0.0065	0.0263	0.0049	0.0131	0.1849
1	rs112792191	52732990	1.16	0.421630287221885	3.36	0.151554094423325	0.70017754574298	0.23876192736424	0.1182	0.0606	0.004	9e-04	0.0205	0.0013	0.0016	0.0156	0.1499	0.0147	0.0193	0.0069	0.1003	0.0164	0.0068	0.0023	0.0019	0.1091	0.0879	0.0078	0.016	0.0065	0.0263	0.0049	0.0131	0.1849
1	rs78253772	52749018	1.16	0.421630287221885	3.36	0.151554094423325	0.70010384332526	0.238983484682923	0.1182	0.0606	0.004	9e-04	0.0205	0.0013	0.0016	0.0156	0.1499	0.0147	0.0193	0.0069	0.1003	0.0164	0.0068	0.0023	0.0019	0.1091	0.0879	0.0078	0.016	0.0065	0.0263	0.0049	0.0131	0.1849
1	rs35354820	52752527	1.16	0.421630287221885	3.38	0.135933471893229	0.700324960956887	0.241647298718266	0.1182	0.0606	0.004	9e-04	0.0205	0.0013	0.0016	0.0156	0.1499	0.0147	0.0193	0.0069	0.1003	0.0164	0.0068	0.0023	0.0019	0.1091	0.0879	0.0078	0.016	0.0065	0.0263	0.0049	0.0131	0.1849
1	rs2753399	52774357	1.16	0.421630287221885	3.38	0.135933471893229	0.677931926263749	0.247003115872989	0.1183	0.0605	0.004	8e-04	0.0206	0.0012	0.0015	0.0157	0.1501	0.0146	0.0194	0.0064	0.1004	0.0164	0.0068	0.0022	0.0018	0.1093	0.088	0.0078	0.0159	0.0065	0.0263	0.0049	0.0131	0.1851
1	rs74982865	52774631	1.16	0.421630287221885	3.38	0.135933471893229	0.676770026943753	0.247003115872989	0.1183	0.0605	0.004	8e-04	0.0206	0.0012	0.0015	0.0157	0.1501	0.0146	0.0194	0.0064	0.1004	0.0164	0.0068	0.0022	0.0018	0.1093	0.088	0.0078	0.0159	0.0065	0.0263	0.0049	0.0131	0.185
1	rs2762829	52777869	1.16	0.421630287221885	3.42	0.108314757127468	0.681422994224335	0.245548891923571	0.1182	0.0605	0.004	8e-04	0.0206	0.0012	0.0015	0.0157	0.1501	0.0146	0.0194	0.0064	0.1005	0.0164	0.0068	0.0022	0.0018	0.1093	0.088	0.0078	0.0159	0.0065	0.0263	0.0048	0.0131	0.185
1	rs2762818	52799013	1.16	0.421630287221885	3.4	0.121538743628758	0.691724476495775	0.248235742009715	0.1183	0.0605	0.004	8e-04	0.0206	0.0012	0.0015	0.0157	0.1502	0.0146	0.0194	0.0064	0.1005	0.0164	0.0068	0.0022	0.0018	0.1094	0.088	0.0078	0.0159	0.0065	0.0262	0.0048	0.0131	0.185
1	rs732985	52815230	1.16	0.421630287221885	3.4	0.121538743628758	0.680403934493636	0.242203447592666	0.1183	0.0605	0.004	8e-04	0.0205	0.0012	0.0015	0.0157	0.1502	0.0146	0.0194	0.0065	0.1005	0.0164	0.0068	0.0022	0.0018	0.1095	0.0881	0.0078	0.0158	0.0065	0.0261	0.0048	0.013	0.185
1	rs7513934	52818188	1.16	0.421630287221885	3.4	0.121538743628758	0.68463020685968	0.242203447592666	0.1183	0.0605	0.004	8e-04	0.0205	0.0012	0.0015	0.0157	0.1503	0.0146	0.0194	0.0065	0.1005	0.0164	0.0068	0.0022	0.0018	0.1095	0.0881	0.0078	0.0158	0.0065	0.0261	0.0048	0.013	0.185
1	rs41294498	52819530	1.16	0.421630287221885	3.4	0.121538743628758	0.681714279854082	0.239205107862415	0.1183	0.0605	0.004	8e-04	0.0205	0.0012	0.0015	0.0157	0.1503	0.0146	0.0194	0.0065	0.1005	0.0164	0.0068	0.0022	0.0018	0.1095	0.0881	0.0078	0.0158	0.0065	0.0261	0.0048	0.013	0.185
1	rs11555349	52828384	1.16	0.421630287221885	3.4	0.121538743628758	0.676624852507857	0.229954083976979	0.1183	0.0605	0.004	8e-04	0.0205	0.0012	0.0015	0.0157	0.1503	0.0146	0.0194	0.0065	0.1004	0.0164	0.0068	0.0022	0.0018	0.1096	0.0881	0.0078	0.0158	0.0065	0.0261	0.0048	0.013	0.185
1	rs115710843	52835070	1.16	0.421630287221885	3.4	0.121538743628758	0.680695024568	0.22559048049696	0.1183	0.0605	0.004	8e-04	0.0205	0.0012	0.0015	0.0157	0.1502	0.0146	0.0194	0.0065	0.1005	0.0164	0.0069	0.0023	0.0018	0.1096	0.0882	0.0078	0.0158	0.0065	0.026	0.0048	0.013	0.185
1	rs9633423	52836139	1.16	0.421630287221885	3.41	0.114783892697204	0.685652099408911	0.225046943191918	0.1183	0.0605	0.004	8e-04	0.0205	0.0012	0.0015	0.0157	0.1502	0.0146	0.0194	0.0065	0.1006	0.0164	0.0069	0.0023	0.0018	0.1096	0.0882	0.0078	0.0158	0.0065	0.0259	0.0048	0.013	0.1849
1	rs34521609	52838992	1.16	0.421630287221885	3.41	0.114783892697204	0.686090262430723	0.224938286978408	0.1183	0.0605	0.004	8e-04	0.0205	0.0012	0.0015	0.0157	0.1502	0.0145	0.0194	0.0065	0.1006	0.0164	0.0069	0.0023	0.0018	0.1096	0.0882	0.0078	0.0158	0.0065	0.0259	0.0048	0.013	0.1849
1	rs3087484	52850446	1.16	0.421630287221885	3.41	0.114783892697204	0.696129053623447	0.224938286978408	0.1182	0.0605	0.004	8e-04	0.0205	0.0012	0.0015	0.0158	0.1501	0.0145	0.0194	0.0065	0.1007	0.0164	0.007	0.0023	0.0018	0.1095	0.0882	0.0078	0.0158	0.0065	0.0258	0.0049	0.013	0.1849
1	rs3087476	52854961	1.16	0.421630287221885	3.42	0.108314757127468	0.692824449402573	0.218665639742481	0.1182	0.0605	0.004	8e-04	0.0205	0.0012	0.0014	0.0158	0.1501	0.0145	0.0194	0.0065	0.1007	0.0164	0.007	0.0023	0.0018	0.1095	0.0883	0.0078	0.0158	0.0065	0.0258	0.0049	0.013	0.1849
1	rs61782544	52862474	1.16	0.421630287221885	3.45	0.090551063959542	0.701283497082743	0.220066526812829	0.1182	0.0604	0.004	8e-04	0.0205	0.0012	0.0014	0.0158	0.1501	0.0144	0.0194	0.0065	0.1008	0.0164	0.007	0.0023	0.0018	0.1096	0.0884	0.0078	0.0158	0.0065	0.0258	0.0049	0.013	0.1849
1	rs76969593	52899972	1.16	0.421630287221885	3.45	0.090551063959542	0.715210596064054	0.199471469495925	0.118	0.0603	0.004	8e-04	0.0205	0.0012	0.0014	0.0158	0.15	0.0144	0.0195	0.0065	0.101	0.0164	0.0071	0.0022	0.0018	0.1095	0.0885	0.0077	0.0159	0.0065	0.0258	0.005	0.013	0.1849
1	rs77320878	52923401	1.16	0.421630287221885	3.48	0.0751031739839783	0.765365792171794	0.206402475603754	0.1179	0.0602	0.004	8e-04	0.0205	0.0012	0.0014	0.0158	0.15	0.0144	0.0195	0.0065	0.101	0.0164	0.0074	0.0022	0.0018	0.1094	0.0885	0.0077	0.0159	0.0065	0.0258	0.005	0.0129	0.1849
1	rs41305854	52931131	1.16	0.421630287221885	3.48	0.0751031739839783	0.762378723389626	0.207247956042958	0.1179	0.0603	0.0041	8e-04	0.0205	0.0012	0.0014	0.0158	0.15	0.0144	0.0195	0.0066	0.101	0.0163	0.0074	0.0022	0.0018	0.1094	0.0886	0.0077	0.0159	0.0065	0.0258	0.005	0.0129	0.1849
1	rs7537098	52943920	1.16	0.421630287221885	3.48	0.0751031739839783	0.756267389690904	0.208412367335258	0.1179	0.0603	0.0041	8e-04	0.0205	0.0012	0.0014	0.0158	0.15	0.0144	0.0195	0.0066	0.101	0.0163	0.0073	0.0022	0.0018	0.1094	0.0886	0.0077	0.0159	0.0065	0.0258	0.005	0.0129	0.1849
1	rs72666826	52946093	1.16	0.421630287221885	3.49	0.0704349946405554	0.755886146117842	0.207776965015592	0.1179	0.0603	0.0041	8e-04	0.0205	0.0012	0.0014	0.0158	0.15	0.0144	0.0195	0.0066	0.101	0.0163	0.0073	0.0022	0.0018	0.1094	0.0886	0.0077	0.0159	0.0065	0.0258	0.005	0.0129	0.1849
1	rs997915	52973210	1.16	0.421630287221885	3.5	0.0659953737268723	0.752915336665839	0.202402220991844	0.1178	0.0603	0.0041	8e-04	0.0205	0.0012	0.0014	0.0158	0.15	0.0144	0.0195	0.0066	0.101	0.0163	0.0073	0.0022	0.0018	0.1094	0.0886	0.0077	0.016	0.0065	0.0258	0.0051	0.0129	0.1849
1	rs78788484	53030028	1.16	0.421630287221885	3.5	0.0659953737268723	0.769817526848991	0.17276239914048	0.117	0.0602	0.0041	8e-04	0.0205	0.0013	0.0014	0.0158	0.1498	0.0143	0.0195	0.0065	0.1013	0.0164	0.0074	0.0022	0.0018	0.1092	0.0889	0.0077	0.0161	0.0066	0.0257	0.0052	0.0129	0.1849
1	rs17373814	53039603	1.16	0.421630287221885	3.5	0.0659953737268723	0.788513154285289	0.179164834360475	0.1165	0.0602	0.0041	8e-04	0.0205	0.0013	0.0014	0.0158	0.1497	0.0142	0.0195	0.0065	0.1015	0.0164	0.0074	0.0022	0.0018	0.1092	0.0891	0.0077	0.0161	0.0067	0.0257	0.0052	0.013	0.185
1	rs2452762	53043216	1.16	0.421630287221885	3.5	0.0659953737268723	0.79676339700299	0.175153848982638	0.1162	0.0602	0.0041	8e-04	0.0205	0.0013	0.0015	0.0159	0.1497	0.0142	0.0196	0.0065	0.1016	0.0164	0.0075	0.0022	0.0018	0.1091	0.0892	0.0077	0.0161	0.0066	0.0257	0.0053	0.013	0.1851
1	rs17373931	53047467	1.16	0.421630287221885	3.5	0.0659953737268723	0.800746083001119	0.1634095378146	0.116	0.0601	0.0041	8e-04	0.0205	0.0013	0.0014	0.0159	0.1496	0.0142	0.0196	0.0066	0.1016	0.0164	0.0075	0.0022	0.0018	0.1091	0.0894	0.0077	0.0161	0.0066	0.0256	0.0053	0.013	0.1849
1	rs835344	53051020	1.16	0.421630287221885	3.5	0.0659953737268723	0.818734562691922	0.161949537948731	0.1157	0.0601	0.0041	8e-04	0.0205	0.0013	0.0014	0.0159	0.1496	0.0142	0.0197	0.0066	0.1016	0.0164	0.0076	0.0021	0.0018	0.1092	0.0895	0.0077	0.0162	0.0066	0.0256	0.0053	0.013	0.1848
1	rs835342	53064034	1.16	0.421630287221885	3.5	0.0659953737268723	0.839445614239575	0.131582166510464	0.1146	0.06	0.0043	9e-04	0.0206	0.0015	0.0015	0.0163	0.1493	0.0144	0.0198	0.0068	0.1013	0.0165	0.0078	0.0022	0.002	0.1089	0.0892	0.008	0.0164	0.0068	0.0256	0.0055	0.0132	0.1841
1	rs35455603	53069463	1.17	0.382518045708746	3.5	0.0659953737268723	0.818339965661999	0.115731792986195	0.1145	0.0599	0.0043	9e-04	0.0206	0.0016	0.0015	0.0163	0.1494	0.0143	0.0198	0.0068	0.1012	0.0166	0.0078	0.0021	0.002	0.109	0.0891	0.008	0.0165	0.0068	0.0256	0.0055	0.0132	0.1842
1	rs35947490	53071949	1.17	0.382518045708746	3.5	0.0659953737268723	0.827277775147555	0.111296809245489	0.1141	0.0599	0.0043	0.001	0.0206	0.0016	0.0015	0.0163	0.1494	0.0143	0.0198	0.0068	0.1012	0.0166	0.0078	0.0021	0.002	0.1089	0.0891	0.008	0.0165	0.0068	0.0256	0.0056	0.0132	0.1846
1	rs34766522	53072059	1.17	0.382518045708746	3.5	0.0659953737268723	0.827277775147555	0.111466161670666	0.1141	0.0599	0.0043	0.001	0.0206	0.0016	0.0015	0.0163	0.1494	0.0143	0.0198	0.0068	0.1012	0.0166	0.0078	0.0021	0.002	0.1089	0.0891	0.008	0.0165	0.0068	0.0256	0.0056	0.0132	0.1846
1	Affx-11410175	53072454	1.17	0.382518045708746	3.5	0.0659953737268723	0.827198496949898	0.111635612519984	0.1141	0.0599	0.0043	0.001	0.0206	0.0016	0.0015	0.0163	0.1494	0.0143	0.0198	0.0068	0.1012	0.0166	0.0078	0.0021	0.002	0.1089	0.0891	0.008	0.0165	0.0068	0.0256	0.0056	0.0132	0.1846
1	rs12118636	53076159	1.17	0.382518045708746	3.5	0.0659953737268723	0.829578258313738	0.108097900011537	0.114	0.0599	0.0043	0.001	0.0206	0.0016	0.0015	0.0163	0.1493	0.0143	0.0198	0.0068	0.1013	0.0166	0.0078	0.0021	0.002	0.109	0.089	0.008	0.0165	0.0067	0.0256	0.0056	0.0132	0.1847
1	rs523451	53103490	1.17	0.382518045708746	3.51	0.0617771177241036	0.618851758034571	0.0647684788604892	0.1148	0.0601	0.0047	0.0012	0.0203	0.0019	0.0018	0.0166	0.1492	0.0143	0.02	0.0067	0.0993	0.0164	0.0076	0.0022	0.0021	0.1095	0.0879	0.008	0.0168	0.0066	0.025	0.0063	0.0134	0.1847
1	rs56246079	53103679	1.17	0.382518045708746	3.51	0.0617771177241036	0.613981530383363	0.0641568089496956	0.1148	0.0601	0.0047	0.0012	0.0203	0.0019	0.0018	0.0166	0.1492	0.0143	0.02	0.0067	0.0993	0.0164	0.0076	0.0022	0.0021	0.1094	0.0879	0.008	0.0168	0.0066	0.025	0.0063	0.0134	0.1846
1	rs12407301	53103781	1.17	0.382518045708746	3.51	0.0617771177241036	0.612315807741397	0.0639534622082735	0.1148	0.0601	0.0047	0.0013	0.0203	0.0019	0.0018	0.0166	0.1492	0.0143	0.02	0.0067	0.0993	0.0164	0.0076	0.0022	0.0021	0.1094	0.0879	0.008	0.0168	0.0066	0.025	0.0063	0.0134	0.1846
1	rs6682585	53109088	1.17	0.382518045708746	3.51	0.0617771177241036	0.577616429673881	0.0586974023539478	0.1149	0.0602	0.0047	0.0013	0.0203	0.0019	0.0019	0.0166	0.1492	0.0143	0.02	0.0066	0.099	0.0164	0.0076	0.0023	0.0023	0.1093	0.088	0.008	0.0168	0.0066	0.0249	0.0064	0.0134	0.1843
1	rs2485917	53112410	1.17	0.382518045708746	3.51	0.0617771177241036	0.574177995022803	0.0552157708384631	0.1149	0.0602	0.0047	0.0014	0.0202	0.0019	0.0019	0.0166	0.1492	0.0142	0.0201	0.0066	0.0989	0.0164	0.0075	0.0023	0.0023	0.1094	0.088	0.008	0.0168	0.0066	0.0249	0.0064	0.0135	0.1842
1	rs77310344	53114388	1.17	0.382518045708746	3.5	0.0659953737268723	0.571958228047835	0.055279413573728	0.1149	0.0602	0.0048	0.0014	0.0202	0.0019	0.0019	0.0166	0.1492	0.0142	0.0201	0.0066	0.0988	0.0164	0.0075	0.0023	0.0024	0.1093	0.088	0.008	0.0168	0.0066	0.0249	0.0064	0.0135	0.1842
1	rs7523963	53114545	1.17	0.382518045708746	3.5	0.0659953737268723	0.561985691226453	0.0538865848124966	0.1149	0.0601	0.0048	0.0014	0.0202	0.002	0.0019	0.0166	0.1492	0.0142	0.0201	0.0066	0.0988	0.0164	0.0075	0.0023	0.0024	0.1093	0.088	0.008	0.0168	0.0066	0.0249	0.0064	0.0135	0.1841
1	rs706497	53114736	1.18	0.345943801679723	3.5	0.0659953737268723	0.511578288220328	0.0505945494654554	0.115	0.06	0.0048	0.0015	0.0203	0.002	0.0019	0.0166	0.1494	0.0142	0.0201	0.0066	0.0986	0.0164	0.0075	0.0023	0.0024	0.1093	0.088	0.008	0.0167	0.0066	0.0248	0.0064	0.0136	0.184
1	rs72666856	53115840	1.2	0.280131383133392	3.5	0.0659953737268723	0.100972988061145	0.0104049540046055	0.1158	0.0595	0.005	0.0021	0.0204	0.0027	0.0024	0.0163	0.153	0.014	0.0196	0.0071	0.0976	0.016	0.0071	0.0026	0.003	0.108	0.0888	0.0075	0.0149	0.0068	0.0247	0.0067	0.0136	0.1819
1	rs55732961	53115895	1.2	0.280131383133392	3.5	0.0659953737268723	0.0953472377449878	0.00931278839725393	0.1158	0.0595	0.005	0.0021	0.0204	0.0027	0.0024	0.0165	0.1532	0.0139	0.0196	0.0071	0.0976	0.0159	0.0071	0.0026	0.0031	0.1079	0.0888	0.0075	0.0148	0.0068	0.0247	0.0067	0.0137	0.1818
1	rs77941304	53116251	1.2	0.280131383133392	3.5	0.0659953737268723	0.0652458349733878	0.00947676515857021	0.1159	0.0598	0.005	0.0023	0.0205	0.0027	0.0025	0.0164	0.1541	0.0138	0.0194	0.0072	0.0971	0.0158	0.007	0.0026	0.0032	0.1079	0.0891	0.0073	0.0145	0.0069	0.0245	0.0067	0.0136	0.1812
1	rs114458006	53118066	1.21	0.250745108472337	3.5	0.0659953737268723	0.0293621618045897	0.0328060424455138	0.1161	0.0609	0.0049	0.0023	0.0206	0.0027	0.0026	0.0162	0.1575	0.0134	0.0193	0.0073	0.0955	0.0154	0.0068	0.0025	0.0033	0.1077	0.0925	0.0069	0.0134	0.007	0.0241	0.0067	0.0131	0.1783
1	rs6685407	53124478	1.2	0.280131383133392	3.5	0.0659953737268723	0.0277468561222221	0.0777247094247361	0.1162	0.0619	0.0048	0.0023	0.0206	0.0026	0.0028	0.0159	0.1607	0.013	0.0191	0.0074	0.094	0.0151	0.0066	0.0024	0.0035	0.1074	0.0958	0.0065	0.0125	0.0071	0.0238	0.0067	0.0129	0.1751
1	rs683661	53125983	1.19	0.311838986457593	3.5	0.0659953737268723	0.0238337289736885	0.0866626688665699	0.1165	0.0627	0.0049	0.0024	0.0206	0.0026	0.0028	0.016	0.1609	0.013	0.0191	0.0074	0.0938	0.015	0.0065	0.0023	0.0035	0.1073	0.0966	0.0064	0.0125	0.007	0.0236	0.0067	0.0129	0.1739
1	rs61780598	53131770	1.2	0.280131383133392	3.5	0.0659953737268723	0.0244367031080496	0.0878941639881679	0.1165	0.0628	0.0049	0.0023	0.0206	0.0026	0.0028	0.016	0.1613	0.013	0.0191	0.0074	0.0938	0.015	0.0065	0.0023	0.0034	0.1081	0.0958	0.0064	0.0125	0.007	0.0236	0.0067	0.0129	0.1734
1	rs78943498	53132517	1.2	0.280131383133392	3.5	0.0659953737268723	0.0245165835087824	0.0875085750450613	0.1165	0.0628	0.0049	0.0023	0.0206	0.0026	0.0028	0.016	0.1614	0.013	0.0191	0.0074	0.0938	0.015	0.0065	0.0023	0.0034	0.1082	0.0957	0.0064	0.0125	0.007	0.0236	0.0067	0.0129	0.1734
1	rs78014985	53132813	1.2	0.280131383133392	3.51	0.0617771177241036	0.0245465867631749	0.0872775472308369	0.1165	0.0628	0.0049	0.0023	0.0207	0.0026	0.0028	0.016	0.1614	0.013	0.0191	0.0074	0.0938	0.015	0.0065	0.0023	0.0034	0.1082	0.0956	0.0064	0.0125	0.007	0.0236	0.0067	0.0129	0.1734
1	rs269319	53133866	1.2	0.280131383133392	3.51	0.0617771177241036	0.0250302175136117	0.0872005922721465	0.1165	0.0628	0.0049	0.0023	0.0207	0.0026	0.0028	0.016	0.1615	0.013	0.0191	0.0074	0.0939	0.015	0.0064	0.0023	0.0034	0.1084	0.0955	0.0064	0.0125	0.007	0.0236	0.0067	0.0129	0.1733
1	rs34480400	53138614	1.2	0.280131383133392	3.51	0.0617771177241036	0.0256339581602904	0.0913164243517505	0.1165	0.0627	0.0049	0.0023	0.0207	0.0026	0.0028	0.016	0.1617	0.013	0.0191	0.0075	0.094	0.015	0.0064	0.0023	0.0034	0.1085	0.0957	0.0064	0.0125	0.007	0.0236	0.0066	0.0129	0.173
1	rs443751	53153432	1.2	0.280131383133392	3.51	0.0617771177241036	0.0276378298527474	0.102791874711138	0.1167	0.0625	0.0049	0.0023	0.0206	0.0026	0.0027	0.016	0.162	0.013	0.0191	0.0076	0.0943	0.015	0.0062	0.0023	0.0034	0.1086	0.0962	0.0064	0.0124	0.0069	0.0236	0.0066	0.0128	0.1722
1	rs428366	53155867	1.2	0.280131383133392	3.51	0.0617771177241036	0.0368063363612075	0.103943731717175	0.1167	0.0625	0.005	0.0023	0.0206	0.0025	0.0027	0.0159	0.1619	0.013	0.019	0.0081	0.0942	0.015	0.0063	0.0023	0.0034	0.1084	0.096	0.0065	0.0124	0.0069	0.0236	0.0065	0.0128	0.1724
1	rs451821	53159824	1.2	0.280131383133392	3.51	0.0617771177241036	0.0357131264559131	0.114959484431824	0.1172	0.0626	0.005	0.0021	0.0206	0.0025	0.0026	0.0158	0.1618	0.0132	0.019	0.0081	0.0944	0.015	0.0062	0.0023	0.0033	0.1083	0.0964	0.0067	0.0124	0.0068	0.0238	0.0065	0.0126	0.172
1	rs34988843	53173306	1.2	0.280131383133392	3.51	0.0617771177241036	0.039619301170659	0.1279051719469	0.1181	0.0628	0.0051	0.0019	0.0206	0.0024	0.0025	0.0158	0.1623	0.0131	0.019	0.008	0.0945	0.0149	0.0061	0.0023	0.0033	0.1081	0.097	0.0067	0.0124	0.0068	0.0238	0.0063	0.0122	0.1712
1	rs387436	53179376	1.2	0.280131383133392	3.51	0.0617771177241036	0.0404798795959099	0.135479749741166	0.1182	0.0628	0.0051	0.0019	0.0206	0.0024	0.0025	0.0158	0.1623	0.0131	0.019	0.0079	0.0945	0.0149	0.0061	0.0023	0.0033	0.1081	0.097	0.0067	0.0124	0.0068	0.0238	0.0063	0.0122	0.1712
1	rs78422828	53189026	1.2	0.280131383133392	3.51	0.0617771177241036	0.0453586542858226	0.165559206008324	0.1189	0.0633	0.0051	0.0018	0.0205	0.0023	0.0024	0.0157	0.1628	0.013	0.0191	0.0077	0.0945	0.0149	0.0059	0.0022	0.0033	0.1077	0.0977	0.0066	0.0125	0.0066	0.0237	0.0062	0.0122	0.1706
1	rs17107372	53201844	1.2	0.280131383133392	3.51	0.0617771177241036	0.0496691495816231	0.18057607191165	0.1192	0.0637	0.0051	0.0017	0.0204	0.0023	0.0023	0.0157	0.163	0.0129	0.0191	0.0076	0.0946	0.0148	0.0058	0.0022	0.0033	0.1076	0.0981	0.0066	0.0125	0.0065	0.0236	0.0061	0.0122	0.1703
1	rs12124709	53205657	1.2	0.280131383133392	3.51	0.0617771177241036	0.0518404409528689	0.219311838498192	0.1193	0.0637	0.0051	0.0017	0.0204	0.0023	0.0023	0.0157	0.1631	0.0129	0.0191	0.0076	0.0946	0.0148	0.0058	0.0022	0.0033	0.1076	0.0981	0.0066	0.0125	0.0065	0.0236	0.0061	0.0122	0.1703
1	rs6670871	53212082	1.2	0.280131383133392	3.51	0.0617771177241036	0.0485183746094075	0.226461027254061	0.1196	0.0637	0.0051	0.0017	0.0204	0.0023	0.0023	0.0157	0.1631	0.0129	0.019	0.0075	0.0947	0.0146	0.0058	0.0021	0.0032	0.1077	0.0984	0.0066	0.0125	0.0065	0.0237	0.006	0.0122	0.17
1	rs79745097	53229436	1.2	0.280131383133392	3.52	0.0577730493768559	0.0465207936092213	0.291263381897018	0.1196	0.0636	0.005	0.0016	0.0204	0.0023	0.0022	0.0157	0.1642	0.0128	0.019	0.0073	0.0948	0.0146	0.0059	0.002	0.0031	0.1078	0.0987	0.0065	0.0125	0.0065	0.0236	0.0057	0.0121	0.17
1	rs111987851	53234225	1.2	0.280131383133392	3.52	0.0577730493768559	0.0463023435208114	0.297410966297307	0.1196	0.0636	0.005	0.0016	0.0204	0.0023	0.0022	0.0157	0.1642	0.0128	0.019	0.0073	0.0948	0.0146	0.0059	0.002	0.0031	0.1078	0.0987	0.0065	0.0125	0.0065	0.0236	0.0057	0.0121	0.17
1	rs72668680	53240377	1.2	0.280131383133392	3.52	0.0577730493768559	0.0457747240126961	0.306824160239112	0.1196	0.0636	0.005	0.0016	0.0204	0.0023	0.0022	0.0157	0.1642	0.0128	0.019	0.0073	0.0947	0.0146	0.0059	0.002	0.0031	0.1078	0.0986	0.0065	0.0125	0.0065	0.0236	0.0057	0.0121	0.17
1	rs10888755	53240829	1.2	0.280131383133392	3.52	0.0577730493768559	0.0458056468015522	0.307782281988098	0.1196	0.0636	0.005	0.0016	0.0204	0.0023	0.0022	0.0157	0.1642	0.0128	0.019	0.0073	0.0947	0.0146	0.0059	0.002	0.0031	0.1078	0.0986	0.0065	0.0125	0.0065	0.0236	0.0057	0.0121	0.17
1	rs11581937	53241541	1.2	0.280131383133392	3.51	0.0617771177241036	0.0456820407834088	0.309821246674187	0.1196	0.0636	0.005	0.0016	0.0204	0.0023	0.0022	0.0157	0.1642	0.0128	0.019	0.0073	0.0947	0.0146	0.0059	0.002	0.0031	0.1078	0.0986	0.0065	0.0125	0.0065	0.0236	0.0057	0.0121	0.17
1	rs78517646	53244857	1.2	0.280131383133392	3.5	0.0659953737268723	0.0455278523716294	0.310301585774681	0.1196	0.0636	0.005	0.0016	0.0204	0.0023	0.0022	0.0157	0.1642	0.0128	0.019	0.0073	0.0947	0.0146	0.0059	0.002	0.0031	0.1078	0.0986	0.0065	0.0125	0.0065	0.0236	0.0057	0.0121	0.17
1	rs60321524	53246850	1.2	0.280131383133392	3.48	0.0751031739839783	0.0453740182278427	0.311262928174853	0.1196	0.0636	0.005	0.0016	0.0204	0.0023	0.0022	0.0157	0.1642	0.0128	0.019	0.0073	0.0947	0.0146	0.0059	0.002	0.0031	0.1078	0.0986	0.0065	0.0125	0.0065	0.0236	0.0057	0.0121	0.17
1	rs74911353	53247354	1.2	0.280131383133392	3.48	0.0751031739839783	0.0453279370188832	0.311142711991857	0.1196	0.0636	0.005	0.0016	0.0204	0.0023	0.0022	0.0157	0.1642	0.0128	0.019	0.0073	0.0947	0.0146	0.0059	0.002	0.0031	0.1078	0.0986	0.0065	0.0125	0.0065	0.0236	0.0057	0.0121	0.17
1	rs2065477	53250213	1.2	0.280131383133392	3.48	0.0751031739839783	0.0450674114565708	0.309821246674187	0.1196	0.0636	0.005	0.0016	0.0204	0.0023	0.0022	0.0157	0.1642	0.0128	0.019	0.0073	0.0947	0.0146	0.0059	0.002	0.0031	0.1078	0.0986	0.0065	0.0125	0.0065	0.0236	0.0057	0.0121	0.17
1	rs74739108	53266501	1.2	0.280131383133392	3.46	0.0851540123614781	0.044534248564268	0.286443794630137	0.1196	0.0636	0.005	0.0016	0.0204	0.0023	0.0022	0.0163	0.1642	0.0128	0.019	0.0073	0.0946	0.0145	0.0059	0.002	0.0031	0.1077	0.0986	0.0065	0.0125	0.0065	0.0236	0.0057	0.0121	0.1699
1	rs116548361	53274344	1.2	0.280131383133392	3.46	0.0851540123614781	0.0392981170473212	0.291734891674382	0.1201	0.0637	0.005	0.0016	0.0204	0.0023	0.0022	0.0162	0.1645	0.0128	0.0189	0.0072	0.0946	0.0145	0.0059	0.002	0.0031	0.1078	0.0984	0.0066	0.0123	0.0064	0.0236	0.0056	0.012	0.1698
1	rs12401320	53280177	1.2	0.280131383133392	3.46	0.0851540123614781	0.0390202885823439	0.292914676860687	0.1201	0.0637	0.005	0.0016	0.0204	0.0023	0.0022	0.0162	0.1645	0.0128	0.0189	0.0072	0.0945	0.0145	0.0059	0.002	0.0031	0.1078	0.0984	0.0066	0.0123	0.0064	0.0236	0.0056	0.012	0.1698
1	rs574853	53310959	1.2	0.280131383133392	3.46	0.0851540123614781	0.0331101225032966	0.370874522362595	0.1207	0.0642	0.0049	0.0015	0.0204	0.0024	0.0022	0.0161	0.1657	0.0128	0.0187	0.0068	0.0947	0.0144	0.0058	0.002	0.003	0.1079	0.0981	0.0065	0.012	0.0063	0.0235	0.0053	0.012	0.1695
1	rs11206033	53311792	1.2	0.280131383133392	3.46	0.0851540123614781	0.0323619007145031	0.377849367753773	0.1208	0.0642	0.0049	0.0015	0.0204	0.0024	0.0022	0.0161	0.1657	0.0128	0.0187	0.0068	0.0947	0.0145	0.0058	0.002	0.003	0.1078	0.0982	0.0065	0.012	0.0063	0.0235	0.0053	0.012	0.1694
1	rs480299	53320274	1.2	0.280131383133392	3.46	0.0851540123614781	0.0344770664980436	0.42779251752812	0.1209	0.0643	0.005	0.0015	0.0204	0.0024	0.0022	0.0161	0.1657	0.0128	0.0187	0.0068	0.0947	0.0144	0.0057	0.002	0.003	0.1078	0.0983	0.0065	0.012	0.0063	0.0235	0.0053	0.012	0.1694
1	rs10788945	53323492	1.2	0.280131383133392	3.46	0.0851540123614781	0.0298077085749893	0.423982003585554	0.1208	0.0643	0.005	0.0016	0.0204	0.0024	0.0022	0.0161	0.1657	0.0128	0.0187	0.0068	0.0947	0.0144	0.0058	0.002	0.003	0.1077	0.0983	0.0065	0.012	0.0063	0.0235	0.0054	0.012	0.1694
1	rs76970134	53342687	1.2	0.280131383133392	3.45	0.090551063959542	0.0326181351864926	0.427003382343553	0.1209	0.0646	0.005	0.0016	0.0204	0.0025	0.0022	0.0161	0.1654	0.0128	0.0188	0.0068	0.0944	0.0144	0.0058	0.0021	0.0031	0.1076	0.0982	0.0065	0.0121	0.0063	0.0233	0.0054	0.012	0.1691
1	rs78339936	53345981	1.2	0.280131383133392	3.45	0.090551063959542	0.0343246837878981	0.443391064740463	0.121	0.0649	0.0051	0.0017	0.0205	0.0025	0.0023	0.016	0.1652	0.0128	0.0189	0.0069	0.0943	0.0144	0.0058	0.0021	0.0031	0.1074	0.0982	0.0066	0.0121	0.0064	0.0231	0.0054	0.0119	0.1689
1	rs116182270	53362496	1.2	0.280131383133392	3.45	0.090551063959542	0.0331843653779512	0.444321069904285	0.1211	0.065	0.0051	0.0017	0.0205	0.0026	0.0023	0.016	0.1656	0.0128	0.0189	0.0069	0.094	0.0144	0.0058	0.0022	0.0031	0.1072	0.0979	0.0066	0.0121	0.0064	0.0231	0.0054	0.0119	0.169
1	rs511599	53362818	1.2	0.280131383133392	3.45	0.090551063959542	0.0334700408681751	0.445783551215112	0.1211	0.065	0.0051	0.0017	0.0205	0.0026	0.0023	0.016	0.1656	0.0128	0.0189	0.0069	0.094	0.0144	0.0058	0.0022	0.0031	0.1071	0.0979	0.0066	0.0121	0.0064	0.0231	0.0054	0.0119	0.169
1	rs183101960	53364339	1.2	0.280131383133392	3.45	0.090551063959542	0.0329866425263441	0.430557571848859	0.1211	0.065	0.0051	0.0017	0.0205	0.0026	0.0023	0.016	0.1656	0.0128	0.0189	0.0069	0.094	0.0144	0.0058	0.0022	0.0031	0.1072	0.0979	0.0066	0.0121	0.0064	0.0231	0.0054	0.0119	0.169
1	rs2275758	53377125	1.2	0.280131383133392	3.45	0.090551063959542	0.0317695089098876	0.423982003585554	0.1211	0.0651	0.0052	0.0017	0.0205	0.0026	0.0023	0.016	0.1656	0.0128	0.019	0.0069	0.0939	0.0144	0.0058	0.0022	0.0031	0.1071	0.0979	0.0066	0.0121	0.0064	0.0231	0.0054	0.0119	0.1689
1	rs114222454	53405313	1.2	0.280131383133392	3.45	0.090551063959542	0.0281418749453462	0.382817168902082	0.1213	0.0656	0.0051	0.0017	0.0206	0.0026	0.0023	0.0159	0.1658	0.0128	0.019	0.0069	0.094	0.0144	0.0059	0.0022	0.0031	0.1065	0.098	0.0065	0.0121	0.0064	0.023	0.0054	0.012	0.1685
1	rs75794829	53423372	1.2	0.280131383133392	3.45	0.090551063959542	0.0283076353886707	0.386650847060502	0.1214	0.0657	0.005	0.0018	0.0206	0.0026	0.0022	0.0159	0.1659	0.0128	0.0191	0.0068	0.094	0.0144	0.0058	0.0022	0.0031	0.1063	0.098	0.0065	0.0121	0.0064	0.023	0.0054	0.012	0.1684
1	rs76606249	53430942	1.2	0.280131383133392	3.44	0.0962054431234386	0.0273665937127191	0.389084330824566	0.1214	0.0657	0.005	0.0018	0.0206	0.0026	0.0022	0.0159	0.1659	0.0128	0.0191	0.0068	0.094	0.0144	0.0058	0.0022	0.0031	0.1063	0.0981	0.0065	0.0121	0.0064	0.0229	0.0054	0.012	0.1684
1	rs55857333	53433081	1.2	0.280131383133392	3.44	0.0962054431234386	0.0272478502747024	0.393192383654256	0.1214	0.0657	0.005	0.0018	0.0206	0.0026	0.0022	0.0159	0.1659	0.0128	0.0191	0.0068	0.094	0.0144	0.0058	0.0022	0.0031	0.1063	0.0981	0.0065	0.0121	0.0064	0.0229	0.0054	0.012	0.1685
1	rs12089511	53436427	1.2	0.280131383133392	3.42	0.108314757127468	0.0274531828808875	0.399635014711759	0.1214	0.0657	0.005	0.0018	0.0206	0.0026	0.0022	0.0159	0.1659	0.0128	0.0191	0.0068	0.094	0.0144	0.0058	0.0022	0.0031	0.1063	0.0981	0.0065	0.0121	0.0064	0.0229	0.0054	0.012	0.1685
1	rs12749112	53436563	1.2	0.280131383133392	3.41	0.114783892697204	0.0273882228121706	0.398215160568717	0.1214	0.0657	0.005	0.0018	0.0206	0.0026	0.0022	0.0159	0.1659	0.0128	0.0191	0.0068	0.094	0.0144	0.0058	0.0022	0.0031	0.1063	0.0981	0.0065	0.0121	0.0064	0.0229	0.0054	0.012	0.1685
1	rs41294530	53442376	1.21	0.250745108472337	3.41	0.114783892697204	0.0222189937881111	0.431084790904882	0.1218	0.0665	0.0051	0.0018	0.0208	0.0025	0.002	0.0157	0.1662	0.0127	0.0191	0.0068	0.0942	0.0144	0.006	0.0021	0.003	0.1056	0.0984	0.0066	0.0118	0.0065	0.0228	0.0054	0.012	0.1677
1	rs76297549	53454240	1.21	0.250745108472337	3.41	0.114783892697204	0.021519159110682	0.468006473061763	0.1222	0.067	0.0051	0.0017	0.0211	0.0024	0.0019	0.0154	0.1678	0.0127	0.019	0.0068	0.0923	0.0143	0.0062	0.0019	0.0028	0.1049	0.1001	0.0068	0.0116	0.0065	0.0222	0.0054	0.0119	0.1672
1	rs72670833	53455565	1.21	0.250745108472337	3.41	0.114783892697204	0.021802667951344	0.476920168946307	0.1222	0.067	0.0051	0.0017	0.0211	0.0024	0.0019	0.0154	0.1678	0.0127	0.019	0.0068	0.0923	0.0143	0.0062	0.0019	0.0028	0.1049	0.1001	0.0068	0.0115	0.0065	0.0222	0.0054	0.0119	0.1672
1	rs11206064	53456764	1.21	0.250745108472337	3.41	0.114783892697204	0.0223122829301457	0.489281274638219	0.1222	0.067	0.0051	0.0017	0.0211	0.0024	0.0019	0.0154	0.1679	0.0127	0.019	0.0068	0.0923	0.0143	0.0062	0.0019	0.0028	0.1049	0.1001	0.0068	0.0115	0.0065	0.0222	0.0054	0.0119	0.1672
1	rs139016450	53458445	1.21	0.250745108472337	3.41	0.114783892697204	0.0220517820231834	0.477055560307352	0.1222	0.067	0.0051	0.0017	0.0211	0.0024	0.0019	0.0154	0.1679	0.0127	0.019	0.0068	0.0923	0.0143	0.0062	0.0019	0.0028	0.105	0.1	0.0068	0.0115	0.0065	0.0222	0.0054	0.0119	0.1672
1	rs79417255	53476693	1.21	0.250745108472337	3.41	0.114783892697204	0.0228019386032808	0.488055122055751	0.1222	0.067	0.0051	0.0017	0.0211	0.0024	0.0019	0.0154	0.1679	0.0127	0.0191	0.0068	0.0924	0.0143	0.0062	0.0019	0.0028	0.1052	0.0999	0.0068	0.0115	0.0065	0.0222	0.0055	0.0119	0.167
1	rs56347603	53476902	1.21	0.250745108472337	3.41	0.114783892697204	0.0227829640619478	0.487782751111011	0.1222	0.067	0.0051	0.0017	0.0211	0.0024	0.0019	0.0154	0.1679	0.0127	0.0191	0.0068	0.0924	0.0143	0.0062	0.0019	0.0028	0.1052	0.0999	0.0068	0.0115	0.0065	0.0222	0.0055	0.0119	0.167
1	rs74556932	53477526	1.21	0.250745108472337	3.41	0.114783892697204	0.0226882616602758	0.488872469287129	0.1222	0.067	0.0051	0.0017	0.0211	0.0024	0.0019	0.0154	0.1679	0.0127	0.019	0.0068	0.0924	0.0143	0.0062	0.0019	0.0028	0.1052	0.0999	0.0068	0.0115	0.0065	0.0222	0.0055	0.0119	0.167
1	rs11206071	53481814	1.21	0.250745108472337	3.43	0.102124300974309	0.0254178898175322	0.524066885930117	0.1222	0.067	0.005	0.0017	0.0211	0.0024	0.0019	0.0154	0.168	0.0126	0.0191	0.0068	0.0927	0.0143	0.0062	0.0019	0.0028	0.1057	0.0995	0.0068	0.0115	0.0065	0.0222	0.0056	0.0119	0.1668
1	rs12132507	53482013	1.21	0.250745108472337	3.43	0.102124300974309	0.0253768817508355	0.522819150413665	0.1222	0.067	0.005	0.0017	0.0211	0.0024	0.0019	0.0154	0.168	0.0126	0.0191	0.0068	0.0927	0.0143	0.0062	0.0019	0.0028	0.1057	0.0995	0.0068	0.0115	0.0065	0.0222	0.0056	0.0119	0.1668
1	rs6686866	53486378	1.21	0.250745108472337	3.44	0.0962054431234386	0.0232318761258186	0.512312634925016	0.1221	0.067	0.005	0.0017	0.0211	0.0024	0.0019	0.0154	0.1679	0.0126	0.0191	0.0068	0.0927	0.0143	0.0062	0.0019	0.0027	0.1057	0.0998	0.0068	0.0115	0.0065	0.0222	0.0056	0.0119	0.1667
1	rs7512539	53489448	1.21	0.250745108472337	3.44	0.0962054431234386	0.0232414959255572	0.512312634925016	0.1221	0.0671	0.005	0.0017	0.0211	0.0024	0.0019	0.0154	0.1679	0.0126	0.0191	0.0068	0.0927	0.0143	0.0062	0.0019	0.0027	0.1057	0.0998	0.0068	0.0115	0.0065	0.0222	0.0056	0.0119	0.1667
1	rs9662321	53503428	1.21	0.250745108472337	3.44	0.0962054431234386	0.0219870008522592	0.49747572597136	0.1221	0.0671	0.0049	0.0017	0.0211	0.0024	0.0019	0.0154	0.168	0.0126	0.0191	0.0068	0.0926	0.0142	0.0062	0.0019	0.0027	0.1057	0.0998	0.0068	0.0115	0.0065	0.0222	0.0056	0.0119	0.1667
1	rs60426629	53509581	1.21	0.250745108472337	3.44	0.0962054431234386	0.0230592083605058	0.500214924685902	0.1223	0.0671	0.0049	0.0017	0.0211	0.0024	0.0019	0.0154	0.168	0.0126	0.0191	0.0068	0.0925	0.0142	0.0062	0.0019	0.0027	0.1056	0.1	0.0068	0.0115	0.0065	0.0222	0.0056	0.0119	0.1667
1	rs1288362	53513437	1.21	0.250745108472337	3.44	0.0962054431234386	0.0229636812867097	0.489417562589733	0.1226	0.067	0.0049	0.0017	0.0211	0.0025	0.0019	0.0154	0.1679	0.0125	0.0191	0.0068	0.0923	0.0141	0.0061	0.0019	0.0027	0.1055	0.0999	0.0068	0.0114	0.0065	0.0223	0.0055	0.0118	0.1667
1	rs35994602	53521242	1.21	0.250745108472337	3.44	0.0962054431234386	0.0213738781035142	0.478952083808476	0.1227	0.067	0.0049	0.0017	0.0211	0.0025	0.0019	0.0154	0.1679	0.0125	0.0191	0.0068	0.0923	0.014	0.0062	0.0019	0.0027	0.1054	0.0999	0.0069	0.0114	0.0065	0.0223	0.0055	0.0119	0.1668
1	rs17107806	53532535	1.21	0.250745108472337	3.45	0.090551063959542	0.0182004632915323	0.490099148503449	0.1231	0.0668	0.005	0.0017	0.0212	0.0027	0.002	0.0154	0.1677	0.0125	0.0191	0.0068	0.092	0.0139	0.0062	0.0021	0.0028	0.105	0.0998	0.0069	0.0113	0.0066	0.0226	0.0055	0.012	0.1668
1	rs4926949	53534257	1.21	0.250745108472337	3.45	0.090551063959542	0.0171822724212295	0.461282974482177	0.1231	0.0668	0.005	0.0017	0.0212	0.0027	0.002	0.0154	0.1677	0.0126	0.0191	0.0068	0.092	0.0139	0.0062	0.0021	0.0028	0.1049	0.0997	0.0069	0.0113	0.0066	0.0227	0.0055	0.012	0.1667
1	rs1288386	53535478	1.21	0.250745108472337	3.45	0.090551063959542	0.0158831565675284	0.481800514305484	0.1231	0.066	0.0053	0.0018	0.0212	0.0027	0.002	0.0155	0.1675	0.0127	0.0191	0.0072	0.0921	0.014	0.0065	0.0021	0.0028	0.1051	0.099	0.0069	0.0112	0.0067	0.0229	0.0055	0.0122	0.1664
1	rs17107831	53535499	1.21	0.250745108472337	3.45	0.090551063959542	0.0159562161446095	0.481257619688119	0.1231	0.066	0.0053	0.0018	0.0212	0.0027	0.002	0.0155	0.1675	0.0127	0.0191	0.0072	0.0921	0.014	0.0065	0.0021	0.0028	0.1051	0.099	0.0069	0.0112	0.0067	0.0229	0.0055	0.0122	0.1664
1	rs1769316	53537266	1.21	0.250745108472337	3.45	0.090551063959542	0.0130127699743512	0.43068936038078	0.1231	0.0659	0.0054	0.0018	0.0212	0.0027	0.002	0.0155	0.1675	0.0127	0.019	0.0072	0.092	0.0141	0.0065	0.0021	0.0028	0.1051	0.099	0.0069	0.0111	0.0067	0.023	0.0056	0.0123	0.1663
1	rs12567021	53544513	1.21	0.250745108472337	3.45	0.090551063959542	0.0136664357695466	0.43478016005149	0.123	0.0652	0.0055	0.0019	0.0211	0.0031	0.0023	0.0156	0.1674	0.0127	0.0191	0.0076	0.0912	0.014	0.0066	0.0024	0.0029	0.1051	0.0985	0.0071	0.0111	0.007	0.0235	0.0056	0.0124	0.1654
1	rs41294750	53550640	1.21	0.250745108472337	3.49	0.0704349946405554	0.0141490216991439	0.412866600623244	0.123	0.065	0.0055	0.0019	0.021	0.0032	0.0024	0.0157	0.1674	0.0128	0.0192	0.0076	0.091	0.014	0.0066	0.0024	0.0029	0.1051	0.0984	0.0071	0.0111	0.0071	0.0236	0.0056	0.0124	0.1652
1	rs1288401	53553754	1.21	0.250745108472337	3.49	0.0704349946405554	0.0157377770927732	0.423588337424064	0.123	0.0649	0.0055	0.002	0.021	0.0033	0.0024	0.0157	0.1674	0.0128	0.0192	0.0077	0.0909	0.014	0.0066	0.0024	0.0029	0.1051	0.0983	0.0071	0.0111	0.0071	0.0237	0.0056	0.0124	0.1651
1	rs11583585	53554406	1.21	0.250745108472337	3.49	0.0704349946405554	0.0157088192929891	0.437954324215584	0.123	0.0649	0.0055	0.002	0.021	0.0033	0.0025	0.0157	0.1674	0.0128	0.0192	0.0077	0.0909	0.014	0.0066	0.0025	0.0029	0.1051	0.0983	0.0071	0.0111	0.0071	0.0237	0.0056	0.0124	0.165
1	rs1288403	53555783	1.21	0.250745108472337	3.48	0.0751031739839783	0.0141222558915437	0.422539043765051	0.123	0.0649	0.0055	0.002	0.0211	0.0033	0.0025	0.0157	0.1672	0.0128	0.0193	0.0076	0.0909	0.014	0.0065	0.0027	0.0029	0.1051	0.0983	0.0071	0.0112	0.0071	0.0236	0.0056	0.0124	0.1649
1	rs74084148	53556625	1.22	0.223600634562227	3.48	0.0751031739839783	0.0136794920024021	0.373279883002207	0.123	0.0649	0.0056	0.002	0.0211	0.0033	0.0025	0.0157	0.1673	0.0128	0.0193	0.0076	0.0909	0.014	0.0065	0.0027	0.0029	0.1051	0.0981	0.0071	0.0112	0.0071	0.0236	0.0056	0.0124	0.165
1	rs1288404	53557484	1.22	0.223600634562227	3.49	0.0704349946405554	0.0143712775826721	0.364817418974571	0.1229	0.0649	0.0056	0.002	0.0211	0.0033	0.0025	0.0158	0.1674	0.0128	0.0194	0.0076	0.0909	0.014	0.0065	0.0027	0.0029	0.1051	0.098	0.0072	0.0112	0.0071	0.0237	0.0056	0.0124	0.1649
1	rs1288406	53558270	1.22	0.223600634562227	3.5	0.0659953737268723	0.0142497287186725	0.364439787967224	0.1229	0.0649	0.0056	0.002	0.0211	0.0033	0.0025	0.0158	0.1674	0.0128	0.0194	0.0076	0.0908	0.0141	0.0065	0.0027	0.0031	0.105	0.0977	0.0072	0.0112	0.0071	0.0238	0.0056	0.0124	0.1648
1	rs72670860	53563266	1.22	0.223600634562227	3.5	0.0659953737268723	0.0153430415772299	0.317291270484632	0.1224	0.0647	0.0056	0.002	0.0211	0.0034	0.0025	0.0159	0.1676	0.0128	0.0195	0.0077	0.091	0.0141	0.0065	0.0027	0.0031	0.105	0.097	0.0073	0.0112	0.0071	0.024	0.0056	0.0125	0.165
1	rs28451553	53566571	1.22	0.223600634562227	3.51	0.0617771177241036	0.0158977487308287	0.32578808096915	0.1223	0.0646	0.0057	0.002	0.0211	0.0034	0.0025	0.0159	0.1676	0.0128	0.0195	0.0077	0.0912	0.0141	0.0065	0.0027	0.0031	0.1049	0.0966	0.0073	0.0112	0.0072	0.0241	0.0056	0.0125	0.1652
1	rs3766775	53567546	1.22	0.223600634562227	3.52	0.0577730493768559	0.0146853922665053	0.289026875031552	0.1222	0.0647	0.0057	0.002	0.0211	0.0034	0.0025	0.0159	0.1676	0.0128	0.0195	0.0077	0.0911	0.0141	0.0065	0.0027	0.0031	0.1049	0.0965	0.0073	0.0112	0.0072	0.0241	0.0056	0.0125	0.1653
1	rs114930372	53569230	1.22	0.223600634562227	3.51	0.0617771177241036	0.0126762962463594	0.201982665555715	0.1222	0.0647	0.0057	0.002	0.0211	0.0034	0.0025	0.0157	0.1675	0.0129	0.0195	0.0077	0.0912	0.014	0.0064	0.0028	0.0031	0.1047	0.0965	0.0073	0.0112	0.0071	0.0242	0.0056	0.0125	0.1655
1	rs184557863	53573322	1.22	0.223600634562227	3.51	0.0617771177241036	0.0145824105675067	0.240203226171442	0.1222	0.0646	0.0058	0.0022	0.021	0.0036	0.0027	0.0152	0.1671	0.013	0.0195	0.0078	0.0913	0.014	0.0063	0.0029	0.0032	0.1039	0.0964	0.0074	0.0112	0.0071	0.0243	0.0056	0.0125	0.1664
1	rs34203701	53573841	1.22	0.223600634562227	3.51	0.0617771177241036	0.0155861866724931	0.281998811628189	0.1222	0.0646	0.0058	0.0023	0.021	0.0036	0.0027	0.0151	0.167	0.013	0.0195	0.0079	0.0914	0.014	0.0063	0.0029	0.0032	0.1037	0.0964	0.0074	0.0112	0.0071	0.0244	0.0056	0.0125	0.1665
1	rs1288369	53575575	1.22	0.223600634562227	3.51	0.0617771177241036	0.0181843489052606	0.345329538580049	0.1222	0.0646	0.0059	0.0023	0.0208	0.0037	0.0027	0.0148	0.1667	0.0131	0.0196	0.0079	0.0915	0.0139	0.0062	0.003	0.0033	0.1032	0.0963	0.0075	0.0113	0.007	0.0245	0.0056	0.0126	0.1671
1	rs17108022	53579109	1.22	0.223600634562227	3.5	0.0659953737268723	0.0262165383236425	0.340135581563719	0.1217	0.0641	0.006	0.0026	0.0207	0.004	0.0029	0.0142	0.1663	0.0132	0.0197	0.0081	0.0912	0.0141	0.0063	0.0032	0.0035	0.1018	0.0962	0.0078	0.0113	0.007	0.0246	0.0056	0.0126	0.1685
1	rs1288373	53579402	1.22	0.223600634562227	3.5	0.0659953737268723	0.0293507997051211	0.356535279177838	0.1217	0.0642	0.006	0.0026	0.0207	0.0041	0.0029	0.0142	0.1664	0.0132	0.0197	0.0081	0.0911	0.0141	0.0064	0.0032	0.0035	0.1015	0.0959	0.0079	0.0113	0.007	0.0246	0.0056	0.0126	0.1687
1	rs12138818	53581886	1.23	0.19861485684188	3.5	0.0659953737268723	0.0772421753011689	0.208200494923219	0.1206	0.0629	0.0059	0.0026	0.0207	0.0046	0.003	0.0143	0.168	0.0133	0.0201	0.0081	0.0901	0.0142	0.0065	0.0033	0.0036	0.0993	0.0967	0.0086	0.0115	0.007	0.0245	0.0055	0.0128	0.1693
1	rs3766785	53582306	1.23	0.19861485684188	3.5	0.0659953737268723	0.0908897729362469	0.203872956522055	0.1205	0.0628	0.0059	0.0026	0.0208	0.0046	0.0031	0.0143	0.1681	0.0133	0.0201	0.0081	0.09	0.0142	0.0065	0.0033	0.0036	0.0991	0.0968	0.0087	0.0115	0.0071	0.0245	0.0055	0.0128	0.1694
1	rs12092559	53584825	1.23	0.19861485684188	3.5	0.0659953737268723	0.0957728191250501	0.21759003357919	0.1205	0.0628	0.0058	0.0026	0.0208	0.0046	0.003	0.0143	0.1685	0.0132	0.0201	0.0081	0.0898	0.0141	0.0065	0.0033	0.0036	0.0988	0.097	0.0087	0.0113	0.0071	0.0244	0.0056	0.013	0.1696
1	rs1769299	53585723	1.23	0.19861485684188	3.5	0.0659953737268723	0.104959945343049	0.232695058797546	0.1204	0.0627	0.0058	0.0026	0.0208	0.0046	0.003	0.0143	0.1686	0.0132	0.0201	0.0081	0.0899	0.0141	0.0065	0.0032	0.0036	0.0987	0.0971	0.0087	0.0112	0.0071	0.0243	0.0055	0.013	0.1697
1	rs11582599	53586225	1.23	0.19861485684188	3.5	0.0659953737268723	0.101466099665728	0.216408881536101	0.1204	0.0627	0.0058	0.0026	0.0209	0.0046	0.003	0.0143	0.1687	0.0132	0.02	0.0081	0.0899	0.0141	0.0065	0.0033	0.0036	0.0987	0.0971	0.0087	0.0112	0.0071	0.0243	0.0055	0.013	0.1697
1	rs17377317	53587022	1.23	0.19861485684188	3.5	0.0659953737268723	0.100326441530933	0.216623479164879	0.1202	0.0627	0.0058	0.0026	0.0209	0.0046	0.003	0.0143	0.1687	0.0132	0.02	0.0081	0.0899	0.0141	0.0065	0.0033	0.0036	0.0986	0.0973	0.0087	0.0112	0.0071	0.0243	0.0055	0.013	0.1698
1	rs116123167	53587289	1.23	0.19861485684188	3.5	0.0659953737268723	0.100017020754236	0.218235188306108	0.1202	0.0627	0.0058	0.0026	0.0209	0.0046	0.003	0.0143	0.1687	0.0132	0.02	0.0081	0.0899	0.0141	0.0065	0.0033	0.0036	0.0986	0.0973	0.0087	0.0112	0.0071	0.0243	0.0055	0.013	0.1698
1	rs3766792	53590423	1.23	0.19861485684188	3.5	0.0659953737268723	0.10081758019774	0.226678834282372	0.1199	0.0625	0.0058	0.0026	0.021	0.0047	0.0031	0.0143	0.1689	0.0132	0.02	0.0081	0.09	0.0141	0.0065	0.0033	0.0036	0.0981	0.0974	0.0087	0.0111	0.0071	0.0242	0.0056	0.013	0.1701
1	rs3766795	53591707	1.23	0.19861485684188	3.5	0.0659953737268723	0.0940776393373722	0.219635172294957	0.1195	0.0626	0.0058	0.0027	0.0211	0.0046	0.003	0.0142	0.1691	0.0131	0.02	0.008	0.0902	0.0141	0.0065	0.0033	0.0036	0.0979	0.0976	0.0087	0.0111	0.0071	0.0243	0.0056	0.0129	0.1704
1	rs1679966	53591918	1.23	0.19861485684188	3.5	0.0659953737268723	0.0841426272791583	0.192001641399464	0.1192	0.0626	0.0058	0.0027	0.0211	0.0046	0.003	0.0142	0.1692	0.0131	0.02	0.0079	0.0902	0.0142	0.0065	0.0033	0.0036	0.0978	0.0977	0.0088	0.0111	0.0071	0.0243	0.0057	0.0129	0.1705
1	rs3766808	53595729	1.23	0.19861485684188	3.5	0.0659953737268723	0.064000057662375	0.125327822775467	0.1185	0.0623	0.0057	0.0026	0.0211	0.0044	0.0031	0.0143	0.1709	0.013	0.02	0.0076	0.0893	0.0144	0.0063	0.0031	0.0031	0.0965	0.0993	0.0089	0.0114	0.0069	0.0243	0.0055	0.0129	0.1716
1	rs74082782	53596099	1.23	0.19861485684188	3.5	0.0659953737268723	0.0660719652743163	0.124355335385714	0.1185	0.0623	0.0057	0.0026	0.0211	0.0044	0.0031	0.0143	0.171	0.013	0.02	0.0076	0.0892	0.0144	0.0063	0.0031	0.0031	0.0964	0.0994	0.009	0.0114	0.0069	0.0243	0.0054	0.0129	0.1717
1	rs12057760	53599650	1.24	0.175701215111077	3.49	0.0704349946405554	0.0746474112401319	0.121454929311561	0.1181	0.0619	0.0056	0.0026	0.0211	0.0043	0.0032	0.0142	0.1719	0.0129	0.0201	0.0073	0.0892	0.0146	0.0061	0.003	0.0031	0.0953	0.1001	0.0091	0.0116	0.0067	0.0242	0.0053	0.0129	0.1726
1	rs116535757	53600796	1.24	0.175701215111077	3.48	0.0751031739839783	0.06452369584637	0.117714364705915	0.1176	0.0618	0.0055	0.0027	0.0211	0.0042	0.0031	0.0142	0.1723	0.013	0.02	0.0073	0.0893	0.0146	0.0061	0.003	0.0031	0.0952	0.1002	0.0092	0.0117	0.0067	0.0243	0.0052	0.0129	0.1727
1	rs58722687	53604717	1.24	0.175701215111077	3.47	0.0800071130091993	0.0572661145750795	0.120319413142363	0.1172	0.0615	0.0054	0.0028	0.0211	0.0042	0.0031	0.0143	0.1727	0.0132	0.0198	0.0074	0.0899	0.0146	0.006	0.003	0.0031	0.0947	0.1002	0.0093	0.0118	0.0065	0.0244	0.0052	0.0129	0.1728
1	rs78679596	53605035	1.24	0.175701215111077	3.47	0.0800071130091993	0.0562123630535631	0.121017717592685	0.1172	0.0615	0.0054	0.0028	0.0211	0.0042	0.0031	0.0143	0.1727	0.0132	0.0198	0.0073	0.0899	0.0146	0.006	0.003	0.0031	0.0948	0.1002	0.0093	0.0118	0.0065	0.0244	0.0052	0.0129	0.1727
1	rs1320594	53610372	1.24	0.175701215111077	3.48	0.0751031739839783	0.0494245096223354	0.124797024159233	0.1172	0.0616	0.0054	0.003	0.021	0.0041	0.003	0.0143	0.1731	0.0134	0.0196	0.0074	0.0902	0.0146	0.0059	0.003	0.0031	0.0944	0.0998	0.0095	0.0118	0.0064	0.0245	0.0052	0.0129	0.1726
1	rs1679930	53611144	1.24	0.175701215111077	3.48	0.0751031739839783	0.0417583877727281	0.124973863515809	0.1173	0.0616	0.0053	0.003	0.021	0.004	0.003	0.0143	0.1733	0.0134	0.0196	0.0074	0.0902	0.0146	0.0059	0.003	0.0031	0.0945	0.0996	0.0095	0.0118	0.0064	0.0245	0.0052	0.0129	0.1725
1	rs113652876	53614388	1.24	0.175701215111077	3.48	0.0751031739839783	0.0376244132734454	0.122770114142008	0.1175	0.0614	0.0053	0.003	0.021	0.004	0.003	0.0143	0.1734	0.0134	0.0196	0.0074	0.0903	0.0146	0.0059	0.0031	0.0031	0.0946	0.0996	0.0094	0.0118	0.0064	0.0245	0.0052	0.0129	0.1723
1	rs58754156	53618037	1.24	0.175701215111077	3.47	0.0800071130091993	0.0348857232036558	0.122418878471943	0.1176	0.0613	0.0053	0.003	0.0209	0.0039	0.003	0.0143	0.1736	0.0134	0.0196	0.0075	0.0903	0.0146	0.0059	0.0031	0.0031	0.0947	0.0995	0.0094	0.0118	0.0063	0.0245	0.0052	0.0129	0.172
1	rs1288344	53621345	1.24	0.175701215111077	3.47	0.0800071130091993	0.0332091388358868	0.120319413142363	0.1176	0.0613	0.0053	0.003	0.0209	0.0039	0.003	0.0143	0.1736	0.0134	0.0196	0.0075	0.0903	0.0147	0.0059	0.0031	0.0031	0.0945	0.0995	0.0094	0.0118	0.0063	0.0245	0.0052	0.0129	0.172
1	rs1288346	53622016	1.24	0.175701215111077	3.47	0.0800071130091993	0.0317695089098876	0.114018222871647	0.1176	0.0613	0.0053	0.003	0.0209	0.0039	0.0029	0.0143	0.1736	0.0134	0.0196	0.0075	0.0903	0.0147	0.0059	0.0031	0.0031	0.0944	0.0995	0.0094	0.0118	0.0063	0.0246	0.0053	0.0129	0.172
1	rs6695567	53629585	1.24	0.175701215111077	3.47	0.0800071130091993	0.0310663641316826	0.110789343161344	0.1177	0.0612	0.0053	0.003	0.0209	0.0039	0.0029	0.0143	0.1737	0.0134	0.0196	0.0075	0.0902	0.0147	0.006	0.0031	0.0031	0.0941	0.0992	0.0094	0.0118	0.0063	0.0245	0.0054	0.013	0.1725
1	rs55650351	53632163	1.25	0.154769873779188	3.47	0.0800071130091993	0.0426357524662864	0.157404973625127	0.1179	0.0611	0.0053	0.003	0.021	0.0038	0.0029	0.0142	0.1737	0.0134	0.0196	0.0075	0.0901	0.0147	0.006	0.0031	0.0031	0.094	0.0991	0.0094	0.0117	0.0063	0.0245	0.0053	0.013	0.1726
1	rs77355393	53638729	1.26	0.135727966888585	3.48	0.0751031739839783	0.101284252444682	0.428582044452639	0.1265	0.0604	0.0053	0.0038	0.0213	0.0037	0.0031	0.0118	0.1737	0.014	0.0185	0.0072	0.0857	0.0149	0.0055	0.0044	0.0032	0.0915	0.0955	0.0094	0.0113	0.0061	0.0239	0.0054	0.0138	0.1766
1	rs116295189	53638841	1.26	0.135727966888585	3.48	0.0751031739839783	0.100429714596531	0.427003382343553	0.1265	0.0604	0.0053	0.0038	0.0213	0.0037	0.0031	0.0118	0.1737	0.014	0.0185	0.0072	0.0857	0.0149	0.0055	0.0044	0.0032	0.0915	0.0955	0.0094	0.0113	0.0061	0.0239	0.0054	0.0138	0.1766
1	rs79718144	53638985	1.26	0.135727966888585	3.48	0.0751031739839783	0.100120094618522	0.425689029137624	0.1266	0.0604	0.0053	0.0038	0.0213	0.0037	0.0031	0.0118	0.1737	0.014	0.0185	0.0072	0.0857	0.0149	0.0055	0.0044	0.0032	0.0915	0.0955	0.0094	0.0113	0.0061	0.0239	0.0054	0.0138	0.1766
1	rs6688253	53639661	1.26	0.135727966888585	3.44	0.0962054431234386	0.091424384023152	0.41586638861784	0.1266	0.0603	0.0053	0.0039	0.0213	0.0037	0.0031	0.0118	0.1737	0.0141	0.0185	0.0072	0.0857	0.0149	0.0055	0.0044	0.0032	0.0916	0.0955	0.0094	0.0113	0.0061	0.0239	0.0054	0.0138	0.1765
1	rs79901635	53639682	1.26	0.135727966888585	3.42	0.108314757127468	0.092941692420525	0.416649911554731	0.1266	0.0604	0.0053	0.0039	0.0213	0.0037	0.0031	0.0118	0.1737	0.0141	0.0186	0.0072	0.0857	0.0149	0.0055	0.0044	0.0032	0.0916	0.0955	0.0094	0.0113	0.0061	0.0239	0.0054	0.0137	0.1765
1	rs6704459	53643199	1.27	0.118479912290321	3.42	0.108314757127468	0.0949477789559068	0.425294936081538	0.1269	0.0604	0.0053	0.0038	0.0213	0.0036	0.0031	0.0118	0.174	0.0141	0.0186	0.0072	0.0856	0.015	0.0055	0.0044	0.0032	0.0915	0.0954	0.0094	0.0113	0.0061	0.0238	0.0053	0.0138	0.1762
1	rs61565555	53652786	1.27	0.118479912290321	3.41	0.114783892697204	0.0968798616220483	0.448179448481778	0.1293	0.0601	0.0054	0.0038	0.0213	0.0038	0.0031	0.0115	0.1747	0.014	0.0185	0.0072	0.0854	0.0151	0.0054	0.0043	0.0032	0.0913	0.093	0.0094	0.0113	0.0061	0.0237	0.0053	0.0139	0.1765
1	rs11590250	53652951	1.27	0.118479912290321	3.41	0.114783892697204	0.0998882717738552	0.452981416287742	0.1293	0.0601	0.0054	0.0038	0.0213	0.0038	0.0031	0.0115	0.1747	0.014	0.0185	0.0072	0.0853	0.0151	0.0054	0.0043	0.0032	0.0914	0.0929	0.0094	0.0113	0.0061	0.0237	0.0053	0.0139	0.1765
1	rs77135199	53653934	1.27	0.118479912290321	3.41	0.114783892697204	0.105438462080096	0.474079254663469	0.1298	0.0601	0.0054	0.0037	0.0213	0.0038	0.0031	0.0114	0.1747	0.014	0.0185	0.0072	0.0854	0.0151	0.0054	0.0043	0.0032	0.0914	0.0926	0.0094	0.0113	0.0061	0.0237	0.0052	0.0139	0.1766
1	rs35316080	53656676	1.27	0.118479912290321	3.41	0.114783892697204	0.119302531683859	0.509281341970346	0.131	0.0602	0.0054	0.0036	0.0215	0.0037	0.0031	0.0113	0.1747	0.014	0.0184	0.0072	0.0855	0.015	0.0054	0.0043	0.003	0.0914	0.0918	0.0093	0.0111	0.006	0.0237	0.0051	0.0139	0.1768
1	rs1799821	53676448	1.27	0.118479912290321	3.4	0.121538743628758	0.115970250232066	0.561838622287762	0.1316	0.0602	0.0052	0.0038	0.0216	0.0038	0.0032	0.0113	0.1745	0.0139	0.0184	0.0071	0.0855	0.0151	0.0055	0.0043	0.0031	0.0916	0.0912	0.0092	0.0111	0.006	0.0237	0.005	0.014	0.1768
1	rs77259391	53678227	1.27	0.118479912290321	3.4	0.121538743628758	0.108880309764388	0.545531196764305	0.1316	0.0602	0.0052	0.0038	0.0216	0.0038	0.0032	0.0113	0.1745	0.0139	0.0184	0.0071	0.0855	0.0151	0.0055	0.0043	0.0031	0.0916	0.0911	0.0092	0.0111	0.006	0.0237	0.0051	0.014	0.1767
1	rs3766757	53678728	1.27	0.118479912290321	3.4	0.121538743628758	0.108636063274952	0.544270922024959	0.1316	0.0602	0.0052	0.0038	0.0216	0.0038	0.0032	0.0113	0.1745	0.0139	0.0184	0.0071	0.0855	0.0151	0.0055	0.0043	0.0031	0.0916	0.0911	0.0092	0.0111	0.006	0.0237	0.0051	0.0139	0.1767
1	rs1799822	53679229	1.27	0.118479912290321	3.4	0.121538743628758	0.108527618232476	0.545251073486137	0.1316	0.0602	0.0052	0.0038	0.0216	0.0038	0.0032	0.0113	0.1745	0.0139	0.0184	0.0071	0.0855	0.0151	0.0055	0.0043	0.0031	0.0916	0.0912	0.0092	0.0111	0.006	0.0237	0.0051	0.0139	0.1767
1	rs1056438	53679878	1.27	0.118479912290321	3.4	0.121538743628758	0.108229740004121	0.545811355570386	0.1316	0.0602	0.0053	0.0038	0.0216	0.0038	0.0032	0.0113	0.1745	0.0138	0.0184	0.0071	0.0855	0.0151	0.0055	0.0043	0.0031	0.0916	0.0912	0.0092	0.0111	0.006	0.0238	0.0051	0.0139	0.1767
1	rs1134688	53681699	1.27	0.118479912290321	3.4	0.121538743628758	0.107339145567793	0.53672446352638	0.1316	0.0601	0.0053	0.0038	0.0216	0.0038	0.0032	0.0113	0.1744	0.0138	0.0184	0.0071	0.0855	0.0151	0.0055	0.0043	0.0031	0.0917	0.0912	0.0092	0.0111	0.0061	0.0238	0.0051	0.0139	0.1767
1	rs76569730	53698223	1.27	0.118479912290321	3.39	0.128586294370088	0.103479871226361	0.491053777605871	0.1319	0.06	0.0053	0.0038	0.0215	0.0038	0.0032	0.011	0.1744	0.0138	0.0184	0.0072	0.0853	0.015	0.0056	0.0043	0.0031	0.0919	0.0911	0.0093	0.0111	0.006	0.0238	0.0054	0.0139	0.1767
1	rs17192655	53699129	1.27	0.118479912290321	3.39	0.128586294370088	0.104139002705059	0.495423849566471	0.1319	0.06	0.0053	0.0038	0.0215	0.0038	0.0032	0.0111	0.1744	0.0138	0.0184	0.0072	0.0853	0.015	0.0056	0.0043	0.0031	0.0919	0.0911	0.0093	0.0111	0.006	0.0238	0.0054	0.0139	0.1767
1	rs6677126	53706829	1.27	0.118479912290321	3.39	0.128586294370088	0.106399555304488	0.462759958800495	0.132	0.0601	0.0053	0.0037	0.0215	0.0037	0.0032	0.0111	0.1744	0.0137	0.0183	0.0072	0.0853	0.015	0.0056	0.0043	0.0031	0.092	0.0911	0.0093	0.0111	0.006	0.0238	0.0053	0.0139	0.1767
1	rs61769622	53711007	1.27	0.118479912290321	3.39	0.128586294370088	0.111121315039576	0.462088448934287	0.132	0.0601	0.0053	0.0038	0.0215	0.0037	0.0032	0.0111	0.1744	0.0136	0.0183	0.0073	0.0853	0.0149	0.0056	0.0043	0.0031	0.092	0.0911	0.0092	0.0111	0.006	0.0238	0.0053	0.0139	0.1767
1	rs5174	53712727	1.27	0.118479912290321	3.39	0.128586294370088	0.112418524039315	0.458734739358722	0.132	0.0601	0.0053	0.0038	0.0215	0.0037	0.0032	0.0111	0.1744	0.0136	0.0183	0.0073	0.0853	0.0149	0.0057	0.0043	0.0031	0.0921	0.0911	0.0092	0.0111	0.006	0.0238	0.0053	0.0139	0.1767
1	rs80242678	53713498	1.27	0.118479912290321	3.39	0.128586294370088	0.113112313375266	0.459404968286183	0.132	0.0601	0.0054	0.0038	0.0215	0.0037	0.0032	0.0111	0.1744	0.0136	0.0183	0.0073	0.0852	0.0149	0.0056	0.0043	0.0031	0.0921	0.0911	0.0092	0.0111	0.006	0.0238	0.0053	0.0139	0.1767
1	rs3737983	53716416	1.27	0.118479912290321	3.39	0.128586294370088	0.113529849435966	0.442859865769629	0.132	0.0601	0.0054	0.0038	0.0215	0.0037	0.0031	0.0111	0.1744	0.0136	0.0183	0.0073	0.0852	0.0149	0.0056	0.0043	0.0031	0.0921	0.091	0.0092	0.0111	0.006	0.0238	0.0053	0.0139	0.1766
1	rs12116501	53720723	1.27	0.118479912290321	3.39	0.128586294370088	0.120310614468174	0.440604161254861	0.1321	0.0601	0.0054	0.0038	0.0216	0.0037	0.0031	0.0111	0.1744	0.0136	0.0183	0.0073	0.0852	0.0148	0.0057	0.0043	0.0031	0.092	0.0911	0.0092	0.0111	0.006	0.0238	0.0053	0.014	0.1766
1	rs72673141	53729043	1.27	0.118479912290321	3.39	0.128586294370088	0.121265842873571	0.432667485656692	0.132	0.0601	0.0054	0.0038	0.0216	0.0037	0.0031	0.0111	0.1744	0.0136	0.0183	0.0073	0.0853	0.0148	0.0057	0.0042	0.0031	0.0918	0.0911	0.0092	0.0111	0.006	0.0238	0.0053	0.014	0.1767
1	rs11206132	53739185	1.27	0.118479912290321	3.39	0.128586294370088	0.120166285192868	0.426608961834101	0.132	0.0601	0.0054	0.0038	0.0216	0.0037	0.0031	0.0111	0.1744	0.0136	0.0183	0.0073	0.0853	0.0148	0.0057	0.0042	0.0031	0.0917	0.0911	0.0092	0.0111	0.0061	0.0238	0.0054	0.014	0.1768
1	rs74476441	53740854	1.27	0.118479912290321	3.39	0.128586294370088	0.119503733510897	0.425689029137624	0.132	0.0601	0.0054	0.0038	0.0216	0.0037	0.0031	0.0111	0.1744	0.0136	0.0183	0.0073	0.0853	0.0148	0.0057	0.0042	0.0031	0.0917	0.0911	0.0092	0.0111	0.0061	0.0238	0.0054	0.014	0.1768
1	rs4623641	53751610	1.27	0.118479912290321	3.39	0.128586294370088	0.0935579755890727	0.313308713535886	0.132	0.06	0.0054	0.0039	0.0216	0.0035	0.0029	0.0111	0.1743	0.0136	0.0182	0.0075	0.0854	0.0148	0.0059	0.004	0.003	0.092	0.0908	0.0092	0.0111	0.0062	0.0237	0.0058	0.0139	0.177
1	rs1002358	53753718	1.27	0.118479912290321	3.4	0.121538743628758	0.0732235195179852	0.158175275208145	0.131	0.0593	0.0055	0.0039	0.0212	0.0036	0.0027	0.0114	0.1739	0.0136	0.0184	0.0082	0.0849	0.0156	0.0064	0.0037	0.003	0.0931	0.0901	0.009	0.0114	0.0066	0.0236	0.0062	0.0139	0.1764
1	rs12035577	53755151	1.27	0.118479912290321	3.42	0.108314757127468	0.0640194016586016	0.110620385079525	0.1311	0.0596	0.0054	0.0038	0.0211	0.0035	0.0024	0.0118	0.1731	0.0139	0.0185	0.0082	0.0854	0.0155	0.0066	0.0033	0.0029	0.0925	0.0911	0.0089	0.0116	0.0067	0.0239	0.0063	0.0139	0.1757
1	rs1288503	53756870	1.27	0.118479912290321	3.44	0.0962054431234386	0.0602825473039444	0.0995284336681809	0.1311	0.0597	0.0054	0.0038	0.021	0.0035	0.0024	0.0118	0.1729	0.0138	0.0184	0.0082	0.0856	0.0155	0.0066	0.0034	0.0029	0.0925	0.0912	0.0089	0.0116	0.0068	0.0242	0.0063	0.0139	0.1757
1	rs1288502	53757154	1.27	0.118479912290321	3.44	0.0962054431234386	0.0590819867567168	0.0988806819688679	0.131	0.0597	0.0054	0.0038	0.021	0.0035	0.0024	0.0118	0.1727	0.0138	0.0184	0.0082	0.0858	0.0155	0.0066	0.0034	0.0028	0.0922	0.0914	0.0089	0.0116	0.0068	0.0242	0.0063	0.0139	0.1756
1	rs55789815	53760505	1.27	0.118479912290321	3.44	0.0962054431234386	0.0535401897605693	0.111720374833512	0.1311	0.0595	0.0053	0.0038	0.021	0.0036	0.0024	0.0119	0.1727	0.0139	0.0184	0.0079	0.0858	0.0155	0.0065	0.0034	0.0028	0.0925	0.0916	0.0089	0.0117	0.0068	0.0243	0.0063	0.0139	0.1754
1	rs1288497	53762189	1.27	0.118479912290321	3.44	0.0962054431234386	0.0519077256192894	0.114702484957293	0.1312	0.0594	0.0053	0.0038	0.021	0.0036	0.0025	0.0119	0.1727	0.0139	0.0184	0.0078	0.0859	0.0155	0.0065	0.0034	0.0028	0.0926	0.0917	0.0089	0.0117	0.0067	0.0243	0.0062	0.0138	0.1754
1	rs1288494	53763728	1.28	0.102927797709035	3.44	0.0962054431234386	0.0462556235631741	0.118406938826225	0.1311	0.0593	0.0053	0.0039	0.021	0.0036	0.0026	0.0119	0.1721	0.0139	0.0184	0.0078	0.0861	0.0154	0.0066	0.0032	0.0028	0.0927	0.0919	0.0088	0.0117	0.0068	0.0244	0.0063	0.0138	0.1752
1	rs867884	53766972	1.28	0.102927797709035	3.44	0.0962054431234386	0.0498982158952936	0.125239297911218	0.131	0.0592	0.0053	0.0041	0.021	0.0036	0.0026	0.0119	0.1717	0.014	0.0185	0.0078	0.0862	0.0154	0.0065	0.003	0.0031	0.0926	0.092	0.0087	0.0118	0.0068	0.0245	0.0063	0.0139	0.175
1	rs78850699	53770888	1.28	0.102927797709035	3.44	0.0962054431234386	0.0514714224712906	0.117714364705915	0.1311	0.0591	0.0053	0.0041	0.021	0.0036	0.0026	0.012	0.1716	0.014	0.0185	0.0078	0.0863	0.0154	0.0065	0.003	0.0032	0.0926	0.092	0.0088	0.0118	0.0069	0.0245	0.0063	0.0139	0.1749
1	rs10493173	53771202	1.28	0.102927797709035	3.44	0.0962054431234386	0.0513042720693748	0.116247754989943	0.1312	0.0591	0.0053	0.0041	0.021	0.0036	0.0026	0.012	0.1716	0.014	0.0185	0.0078	0.0863	0.0154	0.0065	0.003	0.0032	0.0926	0.092	0.0088	0.0118	0.0069	0.0245	0.0063	0.0139	0.1749
1	rs78848836	53773248	1.28	0.102927797709035	3.44	0.0962054431234386	0.0468811924024809	0.111466161670666	0.1311	0.0591	0.0053	0.0041	0.021	0.0035	0.0026	0.012	0.1714	0.014	0.0185	0.0078	0.0864	0.0154	0.0065	0.003	0.0032	0.0925	0.092	0.0088	0.0117	0.0069	0.0246	0.0062	0.014	0.1749
1	rs1288482	53776407	1.28	0.102927797709035	3.44	0.0962054431234386	0.042871829039458	0.113506049421752	0.1311	0.0591	0.0054	0.0041	0.0209	0.0034	0.0025	0.0121	0.1713	0.014	0.0185	0.0079	0.0865	0.0156	0.0067	0.0029	0.0031	0.0922	0.092	0.0088	0.0114	0.007	0.0246	0.0062	0.014	0.1748
1	rs10449749	53777964	1.29	0.0889718392940509	3.44	0.0962054431234386	0.0293053823369128	0.10551490772154	0.131	0.0592	0.0058	0.0042	0.0209	0.0034	0.0027	0.0123	0.1706	0.0141	0.0187	0.0077	0.0869	0.0159	0.0065	0.0029	0.0036	0.0917	0.0909	0.0087	0.0116	0.007	0.0246	0.0061	0.0141	0.1751
1	rs79776869	53779516	1.3	0.0765109106342586	3.44	0.0962054431234386	0.0240894152771452	0.144237467462872	0.1303	0.0595	0.0059	0.0042	0.0208	0.0034	0.0028	0.0125	0.1698	0.0144	0.0188	0.0074	0.0872	0.0163	0.0066	0.003	0.0039	0.0923	0.0901	0.0085	0.0119	0.007	0.0247	0.006	0.0143	0.1748
1	rs17108319	53780028	1.3	0.0765109106342586	3.44	0.0962054431234386	0.0227734810508613	0.151765526550299	0.1301	0.0596	0.006	0.0042	0.0208	0.0034	0.0029	0.0125	0.1696	0.0145	0.0188	0.0074	0.0872	0.0164	0.0067	0.0031	0.0039	0.0926	0.0898	0.0084	0.0119	0.0069	0.0247	0.0059	0.0144	0.1746
1	rs1288475	53782540	1.29	0.0889718392940509	3.44	0.0962054431234386	0.0224997069906514	0.210216168616924	0.1288	0.0599	0.0063	0.0043	0.0209	0.0034	0.0032	0.0127	0.1685	0.0149	0.0189	0.0073	0.0863	0.0171	0.0067	0.0034	0.0043	0.0946	0.0895	0.0081	0.0122	0.007	0.0244	0.0058	0.0148	0.1734
1	rs17108321	53783845	1.28	0.102927797709035	3.44	0.0962054431234386	0.0381403434279139	0.330672900779806	0.1285	0.0599	0.0063	0.0042	0.021	0.0034	0.0033	0.0127	0.1681	0.0149	0.0189	0.0073	0.0865	0.0175	0.0066	0.0035	0.0046	0.0951	0.0896	0.0081	0.0121	0.0069	0.0246	0.0055	0.0147	0.1727
1	rs1288520	53787633	1.28	0.102927797709035	3.44	0.0962054431234386	0.0345406981700402	0.317170368243561	0.1283	0.06	0.0063	0.0042	0.021	0.0035	0.0033	0.0128	0.168	0.0149	0.0189	0.0073	0.0865	0.0176	0.0065	0.0036	0.0047	0.0952	0.0894	0.0081	0.0121	0.0069	0.0246	0.0055	0.0147	0.1726
1	rs3820198	53792651	1.28	0.102927797709035	3.45	0.090551063959542	0.0329866425263441	0.305149596986818	0.1286	0.06	0.0062	0.0042	0.0209	0.0035	0.0033	0.0127	0.168	0.0149	0.0187	0.0073	0.0868	0.0175	0.0065	0.0036	0.0047	0.0955	0.0891	0.0081	0.0121	0.0069	0.0246	0.0055	0.0146	0.1725
1	rs79341061	53801240	1.28	0.102927797709035	3.42	0.108314757127468	0.0366070737580155	0.342358777954181	0.1286	0.0599	0.0062	0.0043	0.021	0.0035	0.0034	0.0127	0.168	0.0148	0.0187	0.0073	0.0869	0.0175	0.0065	0.0036	0.0047	0.0955	0.089	0.0081	0.0122	0.0069	0.0246	0.0055	0.0147	0.1722
1	rs1416096	53808658	1.28	0.102927797709035	3.42	0.108314757127468	0.0284852068939767	0.313188263050118	0.1285	0.06	0.0062	0.0043	0.021	0.0034	0.0034	0.0127	0.1681	0.0148	0.0187	0.0073	0.0871	0.0175	0.0065	0.0036	0.0045	0.0956	0.0888	0.0081	0.0122	0.007	0.0247	0.0055	0.0147	0.1721
1	rs111536237	53812473	1.28	0.102927797709035	3.42	0.108314757127468	0.0284852068939767	0.33496449097656	0.1286	0.06	0.0061	0.0043	0.021	0.0034	0.0034	0.0127	0.1681	0.0148	0.0187	0.0073	0.0871	0.0176	0.0065	0.0036	0.0045	0.0957	0.0888	0.0082	0.0122	0.007	0.0247	0.0055	0.0147	0.1719
1	rs72675110	53820870	1.28	0.102927797709035	3.41	0.114783892697204	0.0202196262375056	0.298004120633286	0.129	0.0601	0.0061	0.0042	0.0209	0.0034	0.0034	0.0128	0.1681	0.0148	0.0186	0.0072	0.0871	0.0177	0.0066	0.0036	0.0045	0.0959	0.0885	0.0083	0.0122	0.007	0.0248	0.0056	0.0147	0.1712
1	rs41294764	53833073	1.28	0.102927797709035	3.41	0.114783892697204	0.0152154571106576	0.252283357420548	0.1292	0.0602	0.0061	0.0041	0.0207	0.0034	0.0034	0.0128	0.1681	0.0149	0.0186	0.0072	0.0871	0.0178	0.0067	0.0036	0.0045	0.0959	0.0885	0.0083	0.0122	0.0071	0.0249	0.0056	0.0147	0.1708
1	rs4926984	53835096	1.28	0.102927797709035	3.41	0.114783892697204	0.0129123879658596	0.24801148331801	0.1294	0.0602	0.0061	0.0041	0.0207	0.0034	0.0034	0.0127	0.1681	0.0149	0.0185	0.0072	0.0871	0.0179	0.0067	0.0036	0.0045	0.0961	0.0884	0.0082	0.0121	0.0071	0.0245	0.0056	0.0148	0.1708
1	rs10888787	53838085	1.28	0.102927797709035	3.41	0.114783892697204	0.0108249841360997	0.428055649671437	0.1295	0.061	0.0061	0.0038	0.0205	0.0034	0.0036	0.0118	0.1692	0.0147	0.0188	0.007	0.0869	0.0184	0.006	0.004	0.0039	0.0984	0.0874	0.0076	0.0119	0.0073	0.0234	0.0059	0.0141	0.1718
1	rs17108398	53845985	1.28	0.102927797709035	3.41	0.114783892697204	0.0101716771059635	0.403384915526866	0.1295	0.0611	0.0061	0.0038	0.0204	0.0034	0.0036	0.0118	0.1693	0.0147	0.0188	0.007	0.0868	0.0185	0.0061	0.0041	0.0038	0.0986	0.0873	0.0072	0.0119	0.0073	0.0233	0.0059	0.0143	0.1718
1	rs12027932	53846403	1.28	0.102927797709035	3.41	0.114783892697204	0.0107593588886272	0.408572907230881	0.1295	0.0612	0.0061	0.0038	0.0204	0.0034	0.0036	0.0118	0.1692	0.0147	0.0188	0.007	0.0868	0.0185	0.0061	0.0041	0.0038	0.0986	0.0872	0.0072	0.0119	0.0073	0.0233	0.0059	0.0143	0.1718
1	rs61768380	53848487	1.27	0.118479912290321	3.4	0.121538743628758	0.0130379561189675	0.411043539350874	0.1294	0.0613	0.0061	0.0038	0.0204	0.0034	0.0036	0.0118	0.1691	0.0147	0.0188	0.007	0.0868	0.0185	0.0061	0.0042	0.0038	0.0986	0.0873	0.0072	0.012	0.0073	0.0232	0.0059	0.0143	0.1719
1	rs78122858	53850364	1.27	0.118479912290321	3.39	0.128586294370088	0.0143983924661465	0.412345501795286	0.1294	0.0613	0.0061	0.0039	0.0204	0.0033	0.0036	0.0118	0.1691	0.0147	0.0188	0.007	0.0868	0.0185	0.0061	0.0042	0.0038	0.0985	0.0873	0.0073	0.012	0.0073	0.0232	0.0059	0.0143	0.1719
1	rs4926990	53851500	1.27	0.118479912290321	3.39	0.128586294370088	0.0151238013089334	0.413387878526973	0.1294	0.0614	0.0061	0.0039	0.0204	0.0033	0.0036	0.0118	0.1691	0.0147	0.0188	0.007	0.0868	0.0185	0.006	0.0043	0.0038	0.0985	0.0873	0.0073	0.012	0.0073	0.0232	0.0059	0.0143	0.1719
1	rs72675141	53860103	1.27	0.118479912290321	3.39	0.128586294370088	0.0153501526832686	0.415996947968664	0.1294	0.0612	0.0061	0.0039	0.0204	0.0033	0.0036	0.0118	0.1691	0.0147	0.0188	0.007	0.0869	0.0185	0.006	0.0043	0.0038	0.0986	0.0874	0.0072	0.012	0.0073	0.0232	0.0059	0.0143	0.1718
1	rs11577494	53860219	1.27	0.118479912290321	3.39	0.128586294370088	0.0153501526832686	0.416127518445292	0.1294	0.0612	0.0061	0.0039	0.0204	0.0033	0.0036	0.0118	0.1691	0.0147	0.0188	0.007	0.0869	0.0185	0.006	0.0043	0.0038	0.0986	0.0874	0.0072	0.012	0.0073	0.0232	0.0059	0.0143	0.1718
1	rs1288582	53862594	1.28	0.102927797709035	3.39	0.128586294370088	0.0158248865631157	0.417956671785973	0.1295	0.0611	0.006	0.0039	0.0204	0.0033	0.0036	0.0118	0.1691	0.0146	0.0188	0.007	0.087	0.0185	0.006	0.0043	0.0038	0.0986	0.0875	0.0072	0.012	0.0073	0.0232	0.0059	0.0142	0.1718
1	rs17371030	53864019	1.28	0.102927797709035	3.39	0.128586294370088	0.0165872494047696	0.430425794142742	0.1295	0.061	0.006	0.0039	0.0204	0.0033	0.0036	0.0118	0.1691	0.0146	0.0188	0.0069	0.0872	0.0185	0.006	0.0043	0.0038	0.0986	0.0876	0.0072	0.012	0.0073	0.0232	0.0059	0.0141	0.1717
1	rs12758724	53864086	1.28	0.102927797709035	3.39	0.128586294370088	0.0166023146110283	0.430425794142742	0.1295	0.061	0.006	0.0039	0.0204	0.0033	0.0036	0.0118	0.1691	0.0146	0.0188	0.0069	0.0872	0.0185	0.006	0.0043	0.0038	0.0986	0.0876	0.0072	0.012	0.0073	0.0232	0.0059	0.0141	0.1717
1	rs1288592	53866575	1.28	0.102927797709035	3.39	0.128586294370088	0.0161842737376225	0.411043539350874	0.1296	0.061	0.006	0.0039	0.0204	0.0034	0.0036	0.0118	0.169	0.0145	0.0188	0.0069	0.0873	0.0186	0.006	0.0043	0.0037	0.0985	0.0878	0.0072	0.0121	0.0073	0.0232	0.006	0.014	0.1716
1	rs1288588	53870831	1.28	0.102927797709035	3.39	0.128586294370088	0.0178801516005574	0.379503284695167	0.1303	0.061	0.0058	0.0038	0.0201	0.0034	0.0036	0.0118	0.1682	0.0143	0.0186	0.007	0.0881	0.0189	0.0061	0.0044	0.0035	0.0981	0.0887	0.0071	0.0121	0.0075	0.0232	0.006	0.0135	0.171
1	rs114216682	53871085	1.28	0.102927797709035	3.4	0.121538743628758	0.0179837972602548	0.380139944566492	0.1303	0.061	0.0058	0.0038	0.0201	0.0034	0.0036	0.0118	0.1682	0.0143	0.0186	0.007	0.0881	0.0189	0.0061	0.0044	0.0035	0.0981	0.0887	0.0071	0.0121	0.0075	0.0232	0.006	0.0135	0.171
1	rs6656566	53878651	1.28	0.102927797709035	3.38	0.135933471893229	0.0169592477488071	0.365824976330354	0.1304	0.0611	0.0058	0.0038	0.0201	0.0034	0.0037	0.0118	0.1681	0.0143	0.0185	0.007	0.0882	0.0189	0.0061	0.0045	0.0035	0.0981	0.0889	0.0071	0.0121	0.0075	0.0232	0.006	0.0135	0.1709
1	rs17108507	53879927	1.28	0.102927797709035	3.37	0.143587140072381	0.0170359115154236	0.376324473020099	0.1305	0.0611	0.0057	0.0038	0.0201	0.0034	0.0037	0.0118	0.1682	0.0144	0.0185	0.007	0.0882	0.0189	0.0061	0.0045	0.0036	0.0982	0.0888	0.0071	0.0121	0.0075	0.0233	0.006	0.0135	0.1709
1	rs76293152	53882517	1.28	0.102927797709035	3.36	0.151554094423325	0.0215829432410894	0.37912143210905	0.1314	0.0614	0.0056	0.0037	0.0199	0.0033	0.0036	0.0119	0.1684	0.0143	0.0184	0.0069	0.0882	0.0191	0.006	0.0044	0.0033	0.0992	0.0888	0.0071	0.0119	0.0074	0.0235	0.0059	0.0133	0.1698
1	rs114725457	53886578	1.28	0.102927797709035	3.36	0.151554094423325	0.031362958328456	0.353911446553825	0.1323	0.0617	0.0055	0.0036	0.0197	0.0031	0.0036	0.012	0.1685	0.0143	0.0182	0.0068	0.0881	0.0192	0.0059	0.0044	0.0031	0.1003	0.0888	0.0071	0.0118	0.0073	0.0237	0.0059	0.013	0.1688
1	rs12033075	53897517	1.28	0.102927797709035	3.36	0.151554094423325	0.0331596048385736	0.338409331429494	0.1326	0.0618	0.0054	0.0035	0.0196	0.0031	0.0036	0.012	0.1685	0.0142	0.0182	0.0068	0.0881	0.0192	0.0059	0.0044	0.003	0.1006	0.0889	0.0071	0.0118	0.0073	0.0238	0.0059	0.013	0.1685
1	rs1288593	53901655	1.27	0.118479912290321	3.35	0.159841057206343	0.0307952430441169	0.329571962606509	0.1326	0.0619	0.0054	0.0035	0.0196	0.0031	0.0036	0.012	0.1685	0.0142	0.0181	0.0068	0.088	0.0191	0.006	0.0044	0.003	0.1006	0.0889	0.0071	0.0118	0.0073	0.0238	0.0059	0.0129	0.1685
1	rs55946097	53907185	1.27	0.118479912290321	3.35	0.159841057206343	0.0305257898840964	0.34594937803244	0.1326	0.062	0.0054	0.0035	0.0196	0.0031	0.0036	0.012	0.1686	0.0142	0.0181	0.0067	0.088	0.0191	0.006	0.0044	0.003	0.1006	0.0889	0.0071	0.0117	0.0072	0.0238	0.0059	0.0129	0.1685
1	rs116141579	53907994	1.27	0.118479912290321	3.35	0.159841057206343	0.0304324571369404	0.347314150895086	0.1326	0.062	0.0054	0.0035	0.0196	0.0031	0.0036	0.012	0.1687	0.0142	0.0181	0.0067	0.088	0.0191	0.006	0.0044	0.003	0.1006	0.0889	0.0071	0.0117	0.0072	0.0238	0.0059	0.0129	0.1684
1	rs72675158	53920030	1.27	0.118479912290321	3.35	0.159841057206343	0.0287978505896922	0.361046108028788	0.1326	0.062	0.0054	0.0035	0.0195	0.0031	0.0037	0.012	0.1689	0.0143	0.0181	0.0066	0.088	0.0192	0.006	0.0044	0.003	0.1006	0.0891	0.0071	0.0116	0.0072	0.0239	0.0059	0.0128	0.1682
1	rs61768419	53926695	1.27	0.118479912290321	3.35	0.159841057206343	0.0274748605048625	0.366959417921597	0.1326	0.0619	0.0054	0.0035	0.0195	0.0031	0.0037	0.0121	0.1691	0.0143	0.0181	0.0066	0.088	0.0192	0.006	0.0044	0.003	0.1005	0.0891	0.0071	0.0115	0.0072	0.0239	0.0059	0.0128	0.1682
1	rs76582081	53927836	1.27	0.118479912290321	3.35	0.159841057206343	0.0271509689358855	0.369104958407248	0.1326	0.0619	0.0054	0.0035	0.0195	0.0031	0.0037	0.0121	0.1691	0.0143	0.0181	0.0066	0.088	0.0192	0.006	0.0044	0.003	0.1005	0.0891	0.0071	0.0115	0.0072	0.0239	0.0059	0.0128	0.1681
1	rs1342971	53931213	1.27	0.118479912290321	3.35	0.159841057206343	0.0264479670553129	0.370115845543737	0.1326	0.0619	0.0054	0.0035	0.0195	0.0031	0.0037	0.0121	0.1692	0.0142	0.0181	0.0066	0.088	0.0192	0.006	0.0044	0.003	0.1005	0.0892	0.0071	0.0115	0.0072	0.0239	0.0059	0.0128	0.1681
1	rs115317604	53940437	1.27	0.118479912290321	3.35	0.159841057206343	0.0246066720528866	0.373786831923414	0.1326	0.0619	0.0054	0.0035	0.0195	0.0031	0.0037	0.0122	0.1693	0.0143	0.0181	0.0066	0.088	0.0192	0.006	0.0044	0.003	0.1004	0.0893	0.0071	0.0114	0.0071	0.024	0.0059	0.0127	0.168
1	rs11581093	53942583	1.27	0.118479912290321	3.34	0.168454672892635	0.0238337289736885	0.369357607049417	0.1326	0.0619	0.0054	0.0035	0.0195	0.0031	0.0037	0.0122	0.1693	0.0143	0.0181	0.0066	0.088	0.0193	0.006	0.0044	0.003	0.1004	0.0893	0.0071	0.0113	0.0071	0.024	0.0059	0.0127	0.1679
1	rs12125544	53950781	1.27	0.118479912290321	3.33	0.177401503992083	0.0242973608319867	0.392164250536285	0.1327	0.0618	0.0055	0.0035	0.0195	0.0031	0.0037	0.0122	0.1694	0.0143	0.018	0.0066	0.0879	0.0193	0.006	0.0044	0.003	0.1005	0.0892	0.0071	0.0111	0.0071	0.024	0.0059	0.0127	0.1678
1	rs115859493	53953786	1.27	0.118479912290321	3.32	0.186688027238402	0.0259032819250217	0.404032420911187	0.1327	0.0618	0.0055	0.0035	0.0196	0.0031	0.0037	0.0122	0.1694	0.0143	0.018	0.0066	0.0879	0.0193	0.006	0.0045	0.003	0.1006	0.0892	0.0071	0.011	0.0071	0.024	0.0059	0.0127	0.1677
1	rs1298637	53958603	1.27	0.118479912290321	3.31	0.196320630125924	0.0267978296661351	0.420049792609365	0.1328	0.0618	0.0055	0.0035	0.0196	0.0031	0.0037	0.0122	0.1695	0.0144	0.018	0.0066	0.0879	0.0194	0.0061	0.0045	0.003	0.1006	0.0892	0.0071	0.0109	0.0071	0.024	0.0059	0.0127	0.1677
1	rs1288612	53960058	1.27	0.118479912290321	3.31	0.196320630125924	0.0263636436552455	0.412215255089743	0.1328	0.0618	0.0055	0.0035	0.0196	0.0031	0.0037	0.0122	0.1695	0.0144	0.018	0.0066	0.0879	0.0194	0.0061	0.0045	0.003	0.1006	0.0892	0.0071	0.0108	0.0071	0.0241	0.0059	0.0127	0.1676
1	rs12078193	53970912	1.27	0.118479912290321	3.31	0.196320630125924	0.020193535118186	0.425032262035792	0.1328	0.0615	0.0057	0.0036	0.0198	0.0032	0.0037	0.0124	0.1693	0.0145	0.018	0.0066	0.0876	0.0194	0.0061	0.0045	0.003	0.1009	0.0893	0.0071	0.0105	0.0071	0.0242	0.0059	0.0128	0.1671
1	rs2296761	53972049	1.28	0.102927797709035	3.31	0.196320630125924	0.0291807403926972	0.449645280655943	0.1329	0.0614	0.0057	0.0036	0.0197	0.0031	0.0038	0.0125	0.1692	0.0145	0.018	0.0067	0.0876	0.0194	0.0061	0.0045	0.0031	0.1009	0.0895	0.0071	0.0104	0.0072	0.0242	0.0056	0.0128	0.1671
1	rs6588480	53978119	1.28	0.102927797709035	3.31	0.196320630125924	0.0663488583283305	0.323596878928943	0.1347	0.0604	0.0064	0.0038	0.0193	0.0032	0.0031	0.0132	0.1711	0.0159	0.0178	0.007	0.0875	0.0208	0.0064	0.0041	0.003	0.1014	0.0909	0.0073	0.0102	0.0076	0.0232	0.0059	0.0128	0.1592
1	rs78673587	53978955	1.28	0.102927797709035	3.31	0.196320630125924	0.0758727859972255	0.313790652930855	0.1346	0.0602	0.0064	0.0038	0.0193	0.0032	0.0031	0.0133	0.1715	0.016	0.0178	0.0071	0.0873	0.0208	0.0064	0.004	0.0029	0.1012	0.0911	0.0073	0.0102	0.0077	0.0233	0.006	0.0129	0.1589
1	rs41313369	53980389	1.27	0.118479912290321	3.31	0.196320630125924	0.0788265759334585	0.307542667944204	0.1346	0.0602	0.0064	0.0038	0.0193	0.0032	0.0031	0.0133	0.1717	0.016	0.0178	0.0071	0.0873	0.0209	0.0064	0.004	0.0029	0.1011	0.0912	0.0073	0.0102	0.0078	0.0233	0.006	0.0129	0.1587
1	rs3887579	53985443	1.27	0.118479912290321	3.31	0.196320630125924	0.0813324641777969	0.282932830997095	0.1345	0.0601	0.0065	0.0039	0.0193	0.0032	0.0031	0.0133	0.172	0.0161	0.0178	0.0071	0.0871	0.0209	0.0064	0.004	0.0029	0.1009	0.0913	0.0074	0.0102	0.0078	0.0234	0.006	0.0129	0.1584
1	rs545467	53987000	1.27	0.118479912290321	3.31	0.196320630125924	0.0828785039729586	0.283283331766947	0.1345	0.0601	0.0065	0.0039	0.0193	0.0032	0.0031	0.0133	0.172	0.0161	0.0179	0.0071	0.0871	0.0209	0.0064	0.004	0.0029	0.1009	0.0913	0.0074	0.0102	0.0078	0.0234	0.006	0.0129	0.1584
1	rs72893348	53993862	1.27	0.118479912290321	3.31	0.196320630125924	0.0909140304332738	0.254314910087115	0.1346	0.0601	0.0066	0.0039	0.0194	0.0032	0.003	0.0133	0.1722	0.0161	0.0179	0.0071	0.087	0.0209	0.0063	0.004	0.0029	0.1008	0.0914	0.0073	0.0102	0.0079	0.0235	0.006	0.0129	0.1582
1	rs7528586	53994733	1.27	0.118479912290321	3.31	0.196320630125924	0.0878660355746984	0.263063003381915	0.1345	0.0601	0.0066	0.0039	0.0193	0.0031	0.003	0.0133	0.1722	0.0161	0.0179	0.0071	0.087	0.0209	0.0063	0.004	0.0029	0.1008	0.0913	0.0073	0.0102	0.0079	0.0235	0.006	0.0131	0.1582
1	rs114388668	54005331	1.27	0.118479912290321	3.31	0.196320630125924	0.0887472358290022	0.277226858718505	0.1342	0.0602	0.0067	0.0038	0.0195	0.0031	0.003	0.0132	0.1724	0.0162	0.0182	0.0071	0.0866	0.021	0.0064	0.0038	0.0029	0.1007	0.0912	0.0073	0.0101	0.0079	0.0237	0.006	0.013	0.1585
1	rs12750757	54005821	1.27	0.118479912290321	3.32	0.186688027238402	0.0881036474698364	0.278156006481766	0.1342	0.0602	0.0067	0.0038	0.0196	0.0031	0.003	0.0132	0.1724	0.0162	0.0182	0.0071	0.0866	0.021	0.0064	0.0038	0.0029	0.1007	0.0912	0.0073	0.0101	0.0079	0.0237	0.006	0.013	0.1585
1	rs41363049	54009583	1.27	0.118479912290321	3.33	0.177401503992083	0.100042782996565	0.276646627252981	0.1341	0.0603	0.0068	0.004	0.0195	0.0032	0.003	0.0132	0.1722	0.0162	0.0182	0.0071	0.0864	0.021	0.0065	0.0038	0.0029	0.1006	0.0911	0.0073	0.0101	0.0079	0.0238	0.006	0.013	0.1584
1	rs6682171	54011142	1.27	0.118479912290321	3.33	0.177401503992083	0.11568812128422	0.281532156629292	0.134	0.0606	0.0068	0.0041	0.0195	0.0033	0.003	0.0132	0.1721	0.0162	0.0183	0.0071	0.086	0.0211	0.0065	0.0038	0.003	0.1008	0.0909	0.0073	0.0101	0.0078	0.0238	0.006	0.013	0.1583
1	rs7523635	54011869	1.27	0.118479912290321	3.33	0.177401503992083	0.113140119648758	0.278969794203787	0.1342	0.0606	0.0068	0.0041	0.0195	0.0033	0.003	0.0132	0.1721	0.0162	0.0183	0.0071	0.0859	0.0211	0.0065	0.0038	0.003	0.1008	0.0908	0.0073	0.01	0.0078	0.0238	0.006	0.013	0.1583
1	rs12081852	54015832	1.27	0.118479912290321	3.33	0.177401503992083	0.113418413877824	0.295160234647221	0.1342	0.0606	0.0068	0.0042	0.0197	0.0034	0.0031	0.0134	0.1722	0.0163	0.0182	0.007	0.0854	0.021	0.0065	0.0036	0.003	0.101	0.0909	0.0074	0.0099	0.0077	0.0239	0.0061	0.0131	0.158
1	rs503166	54019131	1.26	0.135727966888585	3.33	0.177401503992083	0.402468338010213	0.259643628469326	0.135	0.0593	0.0072	0.0047	0.0201	0.0038	0.0039	0.014	0.1722	0.0163	0.0176	0.0065	0.0843	0.0216	0.0059	0.0035	0.0028	0.0989	0.0881	0.0074	0.0101	0.0083	0.025	0.0062	0.0133	0.1607
1	rs61770270	54024086	1.26	0.135727966888585	3.33	0.177401503992083	0.464109848070806	0.267069877555314	0.1351	0.0592	0.0073	0.0048	0.02	0.0038	0.0041	0.0141	0.1721	0.0163	0.0176	0.0065	0.0841	0.0216	0.0059	0.0035	0.0028	0.0984	0.088	0.0074	0.0102	0.0083	0.0251	0.0063	0.0134	0.1608
1	rs76865681	54024598	1.25	0.154769873779188	3.38	0.135933471893229	0.479684260481415	0.27990073074286	0.1353	0.0591	0.0073	0.0048	0.02	0.0038	0.0041	0.0141	0.1722	0.0163	0.0176	0.0065	0.084	0.0216	0.0059	0.0035	0.0028	0.0984	0.0878	0.0074	0.0102	0.0083	0.0252	0.0063	0.0134	0.1608
1	rs12035088	54024840	1.25	0.154769873779188	3.38	0.135933471893229	0.49293676905272	0.30168960325458	0.1354	0.0591	0.0073	0.0048	0.02	0.0038	0.0041	0.0141	0.1723	0.0163	0.0176	0.0064	0.084	0.0216	0.0059	0.0035	0.0028	0.0984	0.0878	0.0074	0.0102	0.0084	0.0252	0.0063	0.0134	0.1608
1	rs529674	54026880	1.25	0.154769873779188	3.38	0.135933471893229	0.528606064069188	0.328472098675182	0.1356	0.0592	0.0072	0.0048	0.0199	0.0038	0.0042	0.0141	0.1731	0.0163	0.0175	0.0063	0.0829	0.0217	0.0058	0.0035	0.0028	0.0985	0.0872	0.0074	0.0102	0.0083	0.0252	0.0063	0.0134	0.1615
1	rs17385817	54029776	1.26	0.135727966888585	3.38	0.135933471893229	0.533863674648661	0.296936699435065	0.1356	0.0592	0.0072	0.0048	0.0198	0.0038	0.0041	0.0141	0.1731	0.0164	0.0175	0.0063	0.0829	0.0217	0.0058	0.0035	0.0028	0.0983	0.0872	0.0074	0.0102	0.0083	0.0252	0.0063	0.0134	0.1616
1	rs10788957	54035689	1.25	0.154769873779188	3.38	0.135933471893229	0.744563789669325	0.426608961834101	0.1362	0.0598	0.0074	0.0047	0.0198	0.0038	0.004	0.0141	0.1734	0.0164	0.0173	0.0057	0.0829	0.0228	0.0057	0.0037	0.0028	0.096	0.0869	0.0074	0.0102	0.0079	0.0255	0.0064	0.0132	0.1628
1	rs3013760	54036593	1.25	0.154769873779188	3.38	0.135933471893229	0.867888366958995	0.473808921264791	0.1358	0.0596	0.0075	0.0046	0.0195	0.0039	0.0041	0.0142	0.174	0.0166	0.0174	0.0055	0.0822	0.0231	0.0058	0.0039	0.0028	0.0944	0.0879	0.0076	0.0103	0.0083	0.0253	0.0066	0.0136	0.1621
1	rs115560365	54049635	1.25	0.154769873779188	3.38	0.135933471893229	0.939897969661279	0.495287134900879	0.1352	0.0599	0.0075	0.0047	0.0193	0.0039	0.0042	0.0143	0.1746	0.0168	0.0174	0.0055	0.0817	0.0233	0.0058	0.004	0.0029	0.0939	0.0877	0.0079	0.0102	0.0084	0.0252	0.0067	0.0138	0.1619
1	rs3013754	54061978	1.24	0.175701215111077	3.38	0.135933471893229	1.05140473883911	0.608426136979839	0.1349	0.0601	0.0075	0.0047	0.0192	0.004	0.0044	0.0143	0.175	0.0168	0.0174	0.0056	0.0812	0.0235	0.0059	0.004	0.0029	0.0935	0.0876	0.008	0.0101	0.0085	0.0252	0.0068	0.014	0.1619
1	rs116366555	54076383	1.24	0.175701215111077	3.38	0.135933471893229	1.21085006725891	0.625741941972259	0.1346	0.0605	0.0077	0.0046	0.0191	0.0039	0.0046	0.0144	0.1763	0.0169	0.0175	0.0055	0.0802	0.0235	0.006	0.0041	0.003	0.0928	0.087	0.0081	0.0099	0.0087	0.0251	0.0068	0.0143	0.162
1	rs4927017	54080347	1.24	0.175701215111077	3.38	0.135933471893229	1.25571641694786	0.67275735909218	0.1346	0.0605	0.0077	0.0046	0.0193	0.0039	0.0046	0.0144	0.1764	0.0169	0.0175	0.0055	0.0801	0.0236	0.006	0.0041	0.0029	0.0927	0.0869	0.0081	0.0098	0.0087	0.0251	0.0068	0.0143	0.1621
1	rs1880861	54095360	1.24	0.175701215111077	3.38	0.135933471893229	1.26502872859975	0.626755550927299	0.1345	0.0604	0.0078	0.0046	0.0192	0.0039	0.0047	0.0144	0.1762	0.0168	0.0175	0.0055	0.0798	0.0236	0.0061	0.0041	0.0029	0.0926	0.0874	0.0081	0.0097	0.0088	0.0251	0.0069	0.0144	0.1619
1	rs79958746	54096863	1.24	0.175701215111077	3.38	0.135933471893229	1.26484033994256	0.602966854583027	0.1345	0.0603	0.0078	0.0046	0.0192	0.0039	0.0047	0.0144	0.1762	0.0168	0.0175	0.0055	0.0799	0.0236	0.0061	0.0041	0.0029	0.0926	0.0874	0.0083	0.0097	0.0088	0.0251	0.0069	0.0144	0.1619
1	rs1526907	54110087	1.24	0.175701215111077	3.38	0.135933471893229	1.41262987573859	0.624584003158532	0.1344	0.0603	0.0079	0.0046	0.0192	0.0039	0.0047	0.0144	0.1759	0.0167	0.0176	0.0055	0.0798	0.0236	0.0061	0.0041	0.0028	0.0926	0.0876	0.0083	0.0096	0.009	0.0251	0.007	0.0144	0.1619
1	rs76039209	54111136	1.24	0.175701215111077	3.38	0.135933471893229	1.404977716125	0.602823347295869	0.1344	0.0603	0.0079	0.0046	0.0192	0.0039	0.0047	0.0144	0.1759	0.0167	0.0176	0.0055	0.0798	0.0236	0.0061	0.0041	0.0028	0.0926	0.0876	0.0083	0.0096	0.009	0.0251	0.007	0.0144	0.1619
1	rs72660634	54117669	1.24	0.175701215111077	3.38	0.135933471893229	1.43696331096614	0.587800653789287	0.1343	0.0603	0.0079	0.0046	0.0192	0.0039	0.0048	0.0144	0.1757	0.0166	0.0176	0.0055	0.0796	0.0237	0.0062	0.0041	0.0028	0.0925	0.0876	0.0083	0.0096	0.009	0.025	0.007	0.0145	0.162
1	rs1465035	54119913	1.24	0.175701215111077	3.38	0.135933471893229	1.45916348596121	0.638075926711057	0.1343	0.0603	0.0079	0.0046	0.0192	0.0039	0.0048	0.0144	0.1756	0.0166	0.0176	0.0055	0.0796	0.0237	0.0062	0.0041	0.0028	0.0925	0.0876	0.0083	0.0096	0.009	0.025	0.007	0.0145	0.162
1	rs1405479	54123267	1.24	0.175701215111077	3.38	0.135933471893229	1.40115743783171	0.645357320601927	0.1339	0.0601	0.0076	0.0046	0.0189	0.0039	0.0048	0.0144	0.1759	0.0166	0.0176	0.0054	0.0798	0.0239	0.0063	0.0041	0.0029	0.0924	0.0881	0.0083	0.0096	0.009	0.0248	0.007	0.0145	0.1624
1	rs78430141	54124121	1.24	0.175701215111077	3.38	0.135933471893229	1.34075654369362	0.56565113623386	0.134	0.0601	0.0076	0.0045	0.0189	0.0039	0.0049	0.0144	0.1758	0.0165	0.0176	0.0054	0.0798	0.0239	0.0063	0.0042	0.003	0.0923	0.0881	0.0082	0.0096	0.009	0.0248	0.0071	0.0146	0.1623
1	rs17109042	54127745	1.24	0.175701215111077	3.39	0.128586294370088	1.35832672135458	0.634587697727794	0.1344	0.0599	0.0076	0.0046	0.0189	0.004	0.0051	0.0144	0.1756	0.0163	0.0177	0.0054	0.0799	0.024	0.0066	0.0043	0.0031	0.0917	0.088	0.0081	0.0096	0.009	0.0247	0.0073	0.0148	0.1618
1	rs114991536	54129668	1.24	0.175701215111077	3.39	0.128586294370088	1.30311208570722	0.650173510988834	0.1345	0.0599	0.0076	0.0046	0.0189	0.004	0.0052	0.0144	0.1755	0.0163	0.0178	0.0054	0.08	0.024	0.0066	0.0044	0.0032	0.0914	0.0878	0.0081	0.0097	0.009	0.0246	0.0073	0.0147	0.1617
1	rs1879734	54138854	1.24	0.175701215111077	3.39	0.128586294370088	1.24783580195645	0.749516766081793	0.1353	0.0601	0.0076	0.0046	0.0189	0.0041	0.0054	0.0142	0.1751	0.0163	0.0179	0.0056	0.0805	0.024	0.0068	0.0046	0.0034	0.0906	0.0872	0.0082	0.0098	0.009	0.0245	0.0073	0.0147	0.1613
1	rs57634341	54146291	1.24	0.175701215111077	3.4	0.121538743628758	1.24352831897805	0.752534347445647	0.1352	0.0602	0.0076	0.0045	0.0189	0.0041	0.0055	0.0142	0.175	0.0163	0.0179	0.0057	0.0806	0.024	0.0069	0.0047	0.0034	0.0905	0.087	0.0082	0.0098	0.009	0.0245	0.0073	0.0146	0.1613
1	rs3013773	54155404	1.23	0.19861485684188	3.38	0.135933471893229	1.22375077591506	0.669373244286963	0.1352	0.0604	0.0076	0.0046	0.0188	0.004	0.0055	0.0141	0.1752	0.0162	0.0179	0.0058	0.0808	0.024	0.007	0.0046	0.0034	0.0904	0.0866	0.0082	0.0098	0.0091	0.0245	0.0073	0.0145	0.1612
1	rs113383141	54155657	1.23	0.19861485684188	3.41	0.114783892697204	1.20927592219346	0.628349141416889	0.1352	0.0604	0.0076	0.0045	0.0188	0.004	0.0055	0.0141	0.1753	0.0162	0.0179	0.0058	0.0807	0.024	0.007	0.0046	0.0034	0.0904	0.0865	0.0082	0.0098	0.0091	0.0244	0.0073	0.0145	0.1612
1	rs17109114	54157106	1.23	0.19861485684188	3.41	0.114783892697204	1.14279930285955	0.570319389559815	0.1351	0.0603	0.0076	0.0045	0.0188	0.0039	0.0055	0.0141	0.1754	0.0162	0.0179	0.0058	0.0807	0.0241	0.007	0.0046	0.0034	0.0906	0.0865	0.0082	0.0098	0.0091	0.0244	0.0073	0.0145	0.1613
1	rs116416519	54161514	1.23	0.19861485684188	3.41	0.114783892697204	1.09289460632964	0.556624321713013	0.135	0.0603	0.0076	0.0044	0.0188	0.0039	0.0054	0.0141	0.1755	0.0162	0.018	0.0059	0.0806	0.0242	0.007	0.0046	0.0035	0.0907	0.0864	0.0082	0.0097	0.0091	0.0242	0.0073	0.0145	0.1615
1	rs7519965	54163251	1.23	0.19861485684188	3.4	0.121538743628758	1.09993139132983	0.566499214652932	0.1351	0.0603	0.0076	0.0044	0.0188	0.0039	0.0054	0.0141	0.1756	0.0162	0.018	0.0059	0.0806	0.0242	0.007	0.0046	0.0035	0.0907	0.0863	0.0082	0.0097	0.0091	0.0242	0.0073	0.0145	0.1615
1	rs115739739	54163427	1.23	0.19861485684188	3.4	0.121538743628758	1.09342841375229	0.552545784052689	0.1351	0.0603	0.0076	0.0044	0.0188	0.0039	0.0054	0.0141	0.1756	0.0162	0.018	0.0059	0.0806	0.0242	0.007	0.0046	0.0035	0.0907	0.0863	0.0082	0.0097	0.0091	0.0242	0.0073	0.0145	0.1615
1	rs11591073	54165440	1.23	0.19861485684188	3.4	0.121538743628758	1.09031600357114	0.556905871243205	0.135	0.0603	0.0076	0.0044	0.0188	0.0039	0.0054	0.0141	0.1755	0.0162	0.018	0.0059	0.0806	0.0242	0.007	0.0046	0.0035	0.0907	0.0862	0.0082	0.0097	0.0091	0.0242	0.0073	0.0145	0.1615
1	rs72660674	54172592	1.23	0.19861485684188	3.4	0.121538743628758	1.00772175944594	0.557469074962144	0.1349	0.0604	0.0077	0.0043	0.0188	0.0039	0.0054	0.0141	0.1756	0.0162	0.018	0.0059	0.0807	0.0242	0.007	0.0046	0.0035	0.0906	0.0862	0.0082	0.0097	0.0091	0.0241	0.0073	0.0145	0.1616
1	rs76302062	54177350	1.23	0.19861485684188	3.41	0.114783892697204	0.995612117540496	0.53365749367829	0.1349	0.0604	0.0077	0.0043	0.0188	0.0039	0.0054	0.0141	0.1756	0.0162	0.018	0.006	0.0807	0.0242	0.007	0.0047	0.0036	0.0906	0.0861	0.0082	0.0097	0.0091	0.024	0.0073	0.0145	0.1616
1	rs11579257	54187449	1.23	0.19861485684188	3.41	0.114783892697204	0.988938888751108	0.562544168466663	0.1349	0.0605	0.0077	0.0043	0.0187	0.0039	0.0054	0.0141	0.1757	0.0162	0.018	0.006	0.0807	0.0243	0.007	0.0047	0.0036	0.0905	0.086	0.0082	0.0097	0.0091	0.0239	0.0072	0.0146	0.1618
1	rs808860	54196929	1.23	0.19861485684188	3.42	0.108314757127468	0.899604615334226	0.489690167730821	0.1348	0.0605	0.0077	0.0043	0.0186	0.0039	0.0053	0.0141	0.1761	0.0161	0.0181	0.0062	0.0807	0.0243	0.0071	0.0046	0.0037	0.0903	0.0857	0.0081	0.0098	0.0091	0.0239	0.0071	0.0143	0.162
1	rs797912	54198417	1.24	0.175701215111077	3.42	0.108314757127468	0.64325387360166	0.461685665671575	0.1353	0.0604	0.0078	0.004	0.0188	0.0037	0.0049	0.0138	0.1761	0.0159	0.0182	0.0064	0.0816	0.0245	0.0072	0.0045	0.0038	0.0905	0.0851	0.0082	0.0097	0.0084	0.024	0.0069	0.0143	0.1625
1	rs114573181	54206980	1.23	0.19861485684188	3.42	0.108314757127468	0.56893774339961	0.459404968286183	0.1353	0.0605	0.0079	0.004	0.0191	0.0037	0.0048	0.0137	0.1759	0.0157	0.0182	0.0066	0.0817	0.0246	0.0072	0.0044	0.0037	0.0905	0.0852	0.0081	0.0097	0.0082	0.0242	0.0068	0.0143	0.1625
1	rs797896	54208835	1.23	0.19861485684188	3.42	0.108314757127468	0.570279258724574	0.465717630743578	0.1354	0.0605	0.0079	0.004	0.0191	0.0037	0.0048	0.0137	0.1759	0.0157	0.0182	0.0066	0.0817	0.0246	0.0072	0.0044	0.0037	0.0905	0.0852	0.0081	0.0097	0.0082	0.0242	0.0068	0.0143	0.1625
1	rs761490	54216654	1.23	0.19861485684188	3.42	0.108314757127468	0.538949858501975	0.499803800429346	0.1356	0.0606	0.0079	0.004	0.0193	0.0037	0.0047	0.0136	0.1754	0.0156	0.0184	0.0067	0.0819	0.0247	0.0072	0.0044	0.0038	0.0904	0.0848	0.0081	0.0096	0.0081	0.0242	0.0068	0.0144	0.1626
1	rs114079474	54217139	1.23	0.19861485684188	3.42	0.108314757127468	0.537056175570881	0.500351985246147	0.1356	0.0606	0.0079	0.004	0.0193	0.0037	0.0047	0.0136	0.1754	0.0156	0.0184	0.0067	0.0819	0.0247	0.0072	0.0044	0.0038	0.0903	0.0848	0.0081	0.0096	0.0081	0.0242	0.0068	0.0144	0.1626
1	rs1181193	54222119	1.23	0.19861485684188	3.42	0.108314757127468	0.533928737603162	0.514520063510194	0.1358	0.0606	0.0078	0.004	0.0192	0.0037	0.0047	0.0136	0.1753	0.0155	0.0184	0.0068	0.0819	0.0249	0.0072	0.0044	0.0038	0.0902	0.0847	0.0081	0.0096	0.0081	0.0243	0.0068	0.0145	0.1626
1	rs1183394	54222571	1.23	0.19861485684188	3.42	0.108314757127468	0.523824418010519	0.512312634925016	0.1358	0.0606	0.0077	0.004	0.0192	0.0037	0.0047	0.0136	0.1753	0.0155	0.0183	0.0068	0.082	0.0249	0.0072	0.0044	0.0038	0.0902	0.0847	0.0081	0.0096	0.0081	0.0243	0.0068	0.0145	0.1626
1	rs41302790	54231418	1.24	0.175701215111077	3.42	0.108314757127468	0.366046003093585	0.512588432402368	0.1393	0.0612	0.0073	0.0037	0.0194	0.0037	0.0041	0.0119	0.1758	0.0141	0.0189	0.0072	0.0863	0.024	0.0064	0.0038	0.0037	0.0896	0.0828	0.0073	0.0088	0.0076	0.0267	0.0064	0.014	0.1621
1	rs17536223	54234580	1.24	0.175701215111077	3.42	0.108314757127468	0.359379051931816	0.474484829824213	0.1394	0.0612	0.0073	0.0037	0.0194	0.0037	0.0041	0.0119	0.1759	0.0141	0.0189	0.0072	0.0863	0.024	0.0064	0.0038	0.0037	0.0896	0.0828	0.0073	0.0088	0.0076	0.0267	0.0064	0.014	0.1621
1	rs116668299	54243154	1.24	0.175701215111077	3.41	0.114783892697204	0.353676663636258	0.468275941070468	0.1394	0.0612	0.0073	0.0037	0.0194	0.0037	0.0041	0.0119	0.1759	0.0142	0.0189	0.0072	0.0863	0.024	0.0064	0.0038	0.0037	0.0896	0.0828	0.0073	0.0088	0.0076	0.0267	0.0064	0.014	0.1621
1	rs35460961	54260903	1.24	0.175701215111077	3.41	0.114783892697204	0.314282059986993	0.435573122464594	0.1395	0.0613	0.0073	0.0037	0.0194	0.0037	0.0041	0.0119	0.1759	0.0142	0.019	0.0072	0.0864	0.0238	0.0064	0.0038	0.0037	0.0897	0.0828	0.0073	0.0088	0.0076	0.0267	0.0064	0.014	0.1621
1	rs1181178	54265866	1.24	0.175701215111077	3.38	0.135933471893229	0.313284707817664	0.439146223520979	0.1394	0.0612	0.0073	0.0037	0.0194	0.0037	0.0041	0.0119	0.1759	0.0142	0.019	0.0072	0.0864	0.0238	0.0064	0.0039	0.0037	0.0897	0.0827	0.0073	0.0088	0.0076	0.0267	0.0063	0.014	0.1622
1	rs78645289	54293297	1.24	0.175701215111077	3.38	0.135933471893229	0.312488027894953	0.457261141171463	0.1395	0.0612	0.0073	0.0037	0.0194	0.0037	0.0041	0.0118	0.1758	0.0142	0.019	0.0072	0.0864	0.0238	0.0064	0.0038	0.0037	0.0897	0.0827	0.0073	0.0088	0.0076	0.0267	0.0063	0.014	0.1623
1	rs61456454	54313553	1.23	0.19861485684188	3.38	0.135933471893229	0.27221732698097	0.35828757048416	0.1404	0.061	0.0072	0.0036	0.0191	0.0037	0.0039	0.0113	0.1745	0.014	0.0195	0.0073	0.0871	0.0232	0.0066	0.0038	0.0035	0.0894	0.0825	0.0075	0.0087	0.0075	0.0272	0.0062	0.0139	0.1641
1	rs75705853	54314844	1.23	0.19861485684188	3.38	0.135933471893229	0.263737596405375	0.346321435366202	0.1403	0.0611	0.0072	0.0036	0.0191	0.0037	0.0039	0.0113	0.1744	0.014	0.0195	0.0073	0.0871	0.0232	0.0066	0.0038	0.0035	0.0894	0.0825	0.0075	0.0087	0.0075	0.0272	0.0062	0.0139	0.1641
1	rs11206226	54320337	1.23	0.19861485684188	3.38	0.135933471893229	0.229799821993013	0.302166140036837	0.1403	0.0615	0.0072	0.0036	0.0191	0.0037	0.0039	0.0114	0.1741	0.0139	0.0194	0.0074	0.0871	0.023	0.0066	0.0038	0.0035	0.0894	0.0825	0.0076	0.0088	0.0075	0.0272	0.0062	0.0138	0.1643
1	rs56320848	54320905	1.23	0.19861485684188	3.38	0.135933471893229	0.228789877370252	0.300380292506167	0.1403	0.0616	0.0072	0.0036	0.0191	0.0037	0.0039	0.0114	0.1741	0.0139	0.0194	0.0074	0.0871	0.023	0.0066	0.0038	0.0035	0.0894	0.0825	0.0076	0.0088	0.0075	0.0272	0.0062	0.0138	0.1643
1	rs75514548	54321013	1.23	0.19861485684188	3.38	0.135933471893229	0.228747849993603	0.300261349136831	0.1403	0.0616	0.0072	0.0036	0.0191	0.0037	0.0039	0.0114	0.1741	0.0139	0.0194	0.0074	0.0871	0.023	0.0066	0.0038	0.0035	0.0894	0.0825	0.0076	0.0088	0.0075	0.0272	0.0062	0.0138	0.1643
1	rs115493768	54321750	1.23	0.19861485684188	3.38	0.135933471893229	0.228285832151084	0.300856207541521	0.1403	0.0616	0.0072	0.0036	0.0191	0.0037	0.0039	0.0114	0.1741	0.0139	0.0194	0.0074	0.0871	0.023	0.0066	0.0038	0.0035	0.0894	0.0825	0.0076	0.0088	0.0075	0.0272	0.0062	0.0138	0.1643
1	rs17109454	54322418	1.23	0.19861485684188	3.38	0.135933471893229	0.22811795444238	0.300023504892742	0.1403	0.0616	0.0072	0.0036	0.0191	0.0037	0.0039	0.0114	0.174	0.0139	0.0194	0.0074	0.0871	0.023	0.0066	0.0038	0.0035	0.0894	0.0825	0.0076	0.0088	0.0075	0.0272	0.0062	0.0138	0.1643
1	rs74416005	54340580	1.23	0.19861485684188	3.38	0.135933471893229	0.21755761860852	0.299547986491734	0.1402	0.0615	0.0072	0.0036	0.0191	0.0036	0.0038	0.0115	0.1737	0.0139	0.0196	0.0074	0.0871	0.0229	0.0066	0.0038	0.0034	0.0894	0.0825	0.0076	0.0088	0.0076	0.0272	0.0062	0.0139	0.1645
1	rs7548793	54343342	1.23	0.19861485684188	3.37	0.143587140072381	0.221211632085761	0.291970733262023	0.1403	0.0615	0.0072	0.0035	0.0191	0.0036	0.0038	0.0115	0.1738	0.0139	0.0196	0.0074	0.0872	0.0229	0.0066	0.0038	0.0034	0.0893	0.0824	0.0076	0.0088	0.0075	0.0273	0.0062	0.0139	0.1644
1	rs926456	54354165	1.23	0.19861485684188	3.36	0.151554094423325	0.232759609970873	0.29385954252709	0.1403	0.0616	0.0073	0.0035	0.0192	0.0036	0.0038	0.0116	0.1739	0.0139	0.0196	0.0074	0.0871	0.0229	0.0066	0.0038	0.0034	0.0893	0.0822	0.0076	0.0088	0.0075	0.0272	0.0062	0.0139	0.1643
1	rs2294508	54354658	1.23	0.19861485684188	3.35	0.159841057206343	0.227237723418818	0.290321056829815	0.1403	0.0616	0.0073	0.0035	0.0192	0.0036	0.0038	0.0116	0.1738	0.0139	0.0196	0.0074	0.0871	0.0229	0.0066	0.0038	0.0034	0.0893	0.0822	0.0076	0.0088	0.0075	0.0272	0.0062	0.0139	0.1644
1	rs72662371	54355804	1.23	0.19861485684188	3.34	0.168454672892635	0.218498649833577	0.281182320771671	0.1403	0.0617	0.0073	0.0035	0.0192	0.0036	0.0038	0.0116	0.1738	0.0139	0.0196	0.0074	0.0872	0.0229	0.0066	0.0038	0.0034	0.0894	0.0822	0.0076	0.0088	0.0075	0.0272	0.0063	0.0139	0.1644
1	rs11588118	54360467	1.23	0.19861485684188	3.34	0.168454672892635	0.188271271954255	0.241869709248799	0.1404	0.0616	0.0072	0.0034	0.0192	0.0036	0.0037	0.0117	0.1734	0.0137	0.0194	0.0075	0.0873	0.0229	0.0065	0.0038	0.0034	0.0899	0.0819	0.0076	0.0089	0.0075	0.0272	0.0065	0.0139	0.1645
1	rs6662835	54360819	1.23	0.19861485684188	3.32	0.186688027238402	0.188874207809564	0.241758495810501	0.1404	0.0616	0.0072	0.0034	0.0192	0.0036	0.0037	0.0117	0.1734	0.0137	0.0194	0.0075	0.0874	0.0229	0.0065	0.0038	0.0034	0.09	0.0818	0.0076	0.0089	0.0074	0.0272	0.0065	0.0139	0.1646
1	rs76216961	54366817	1.23	0.19861485684188	3.32	0.186688027238402	0.176009718637259	0.238983484682923	0.1405	0.0615	0.0072	0.0034	0.0191	0.0036	0.0037	0.0117	0.1733	0.0137	0.0194	0.0074	0.0875	0.0228	0.0065	0.0037	0.0034	0.0898	0.0818	0.0076	0.0089	0.0074	0.0272	0.0065	0.0139	0.1649
1	rs4926616	54369730	1.23	0.19861485684188	3.3	0.2063056077908	0.11537826663582	0.153287601628678	0.1411	0.0608	0.0071	0.0032	0.019	0.0035	0.0035	0.0116	0.173	0.0137	0.0193	0.0073	0.0895	0.022	0.0066	0.0039	0.0031	0.0896	0.0819	0.0079	0.0089	0.0074	0.0277	0.0063	0.0137	0.1651
1	rs2294512	54370306	1.23	0.19861485684188	3.29	0.21664916022799	0.0989131674017276	0.109777077185642	0.1411	0.0611	0.0072	0.0032	0.0189	0.0035	0.0035	0.0117	0.1731	0.0137	0.0193	0.0072	0.0901	0.0217	0.0066	0.0039	0.0032	0.0885	0.0818	0.008	0.0088	0.0074	0.0286	0.0063	0.0138	0.1645
1	rs11206244	54375701	1.23	0.19861485684188	3.28	0.227357389834261	0.108636063274952	0.116419935678412	0.1431	0.0623	0.0069	0.0026	0.0188	0.0028	0.0031	0.012	0.1744	0.0133	0.0193	0.0064	0.0929	0.0209	0.0059	0.0033	0.0027	0.0879	0.0804	0.0079	0.0084	0.0074	0.0289	0.0063	0.0144	0.1645
1	rs78788590	54379193	1.22	0.223600634562227	3.28	0.227357389834261	0.10427114167209	0.109945540879204	0.1432	0.0624	0.0069	0.0026	0.0188	0.0027	0.0031	0.0121	0.1741	0.0133	0.0193	0.0064	0.0929	0.0209	0.0059	0.0033	0.0027	0.0879	0.0804	0.0079	0.0084	0.0074	0.0289	0.0063	0.0144	0.1645
1	rs116122090	54379203	1.22	0.223600634562227	3.27	0.2384362992664	0.10427114167209	0.109861296652405	0.1432	0.0624	0.0069	0.0026	0.0188	0.0027	0.0031	0.0121	0.1741	0.0133	0.0193	0.0064	0.0929	0.0209	0.0059	0.0033	0.0027	0.0879	0.0804	0.0079	0.0084	0.0074	0.0289	0.0063	0.0144	0.1645
1	rs34779808	54382357	1.22	0.223600634562227	3.26	0.249891789602986	0.107554628624505	0.09710791510032	0.1433	0.0625	0.0069	0.0026	0.0188	0.0028	0.0031	0.0121	0.174	0.0132	0.0192	0.0064	0.0929	0.0209	0.0059	0.0033	0.0027	0.0879	0.0804	0.0079	0.0084	0.0074	0.0289	0.0063	0.0144	0.1645
1	rs11206249	54385047	1.22	0.223600634562227	3.26	0.249891789602986	0.107932368588866	0.0956668466215838	0.1433	0.0625	0.0069	0.0026	0.0188	0.0028	0.0031	0.0121	0.174	0.0133	0.0192	0.0064	0.093	0.0209	0.0059	0.0033	0.0027	0.0879	0.0804	0.0079	0.0084	0.0074	0.0289	0.0063	0.0144	0.1645
1	rs118033571	54387010	1.22	0.223600634562227	3.25	0.261729658797372	0.107932368588866	0.0958265468292413	0.1433	0.0624	0.0069	0.0026	0.0188	0.0028	0.0031	0.0121	0.174	0.0133	0.0192	0.0064	0.093	0.0209	0.0059	0.0033	0.0027	0.0879	0.0804	0.0079	0.0084	0.0074	0.0289	0.0063	0.0144	0.1645
1	rs12068021	54410655	1.22	0.223600634562227	3.24	0.273955600409011	0.110983860373056	0.0915516510170901	0.1432	0.062	0.0069	0.0026	0.0187	0.0028	0.0031	0.0121	0.174	0.0133	0.0192	0.0063	0.0931	0.0209	0.0059	0.0033	0.0027	0.088	0.0803	0.0079	0.0085	0.0074	0.029	0.0063	0.0144	0.1652
1	rs72662399	54419730	1.22	0.223600634562227	3.24	0.273955600409011	0.11183777249577	0.0907684969522739	0.1431	0.062	0.0069	0.0025	0.0187	0.0028	0.0031	0.0122	0.1741	0.0133	0.0192	0.0063	0.0932	0.0208	0.0058	0.0033	0.0027	0.0881	0.0803	0.0079	0.0085	0.0074	0.029	0.0063	0.0143	0.1652
1	rs2294514	54432019	1.22	0.223600634562227	3.23	0.286575202599778	0.114703991101206	0.0955072512731851	0.1431	0.062	0.0069	0.0025	0.0187	0.0028	0.0031	0.0122	0.1741	0.0132	0.0192	0.0063	0.0932	0.0208	0.0058	0.0033	0.0027	0.0881	0.0803	0.0079	0.0084	0.0074	0.029	0.0063	0.0143	0.1653
1	rs72902501	54440729	1.22	0.223600634562227	3.23	0.286575202599778	0.109097702764037	0.0996095188275764	0.1425	0.0628	0.0069	0.0024	0.0187	0.0027	0.0031	0.0122	0.1742	0.0132	0.0189	0.0062	0.0928	0.0206	0.0057	0.0033	0.0025	0.0879	0.0809	0.0079	0.0084	0.0075	0.029	0.0063	0.0143	0.1661
1	rs12094064	54445959	1.22	0.223600634562227	3.23	0.286575202599778	0.132078554418934	0.12648076842974	0.1424	0.0626	0.0069	0.0025	0.0187	0.0029	0.0032	0.0123	0.1742	0.0132	0.0189	0.0061	0.0927	0.0206	0.0057	0.0035	0.0025	0.0877	0.0806	0.0079	0.0084	0.0075	0.0291	0.0062	0.0145	0.1662
1	rs7525809	54451080	1.22	0.223600634562227	3.23	0.286575202599778	0.120657436607844	0.113506049421752	0.1423	0.0625	0.0069	0.0025	0.0187	0.003	0.0032	0.0123	0.1742	0.0132	0.0189	0.0061	0.0924	0.0205	0.0057	0.0035	0.0025	0.0879	0.0805	0.0078	0.0085	0.0074	0.0291	0.0063	0.0145	0.1665
1	rs61774859	54465945	1.22	0.223600634562227	3.22	0.299593947381755	0.110599545879356	0.110029809857906	0.142	0.0626	0.0067	0.0025	0.0186	0.003	0.0032	0.0125	0.1739	0.0132	0.019	0.0061	0.0923	0.0205	0.0057	0.0035	0.0025	0.088	0.081	0.0078	0.0084	0.0075	0.0291	0.006	0.0144	0.1672
1	rs620907	54468166	1.22	0.223600634562227	3.21	0.313017210102667	0.109751491833966	0.115216702404417	0.1419	0.0626	0.0067	0.0025	0.0186	0.003	0.0032	0.0125	0.1738	0.0132	0.019	0.006	0.0922	0.0205	0.0057	0.0035	0.0025	0.0881	0.0811	0.0078	0.0084	0.0075	0.0291	0.0059	0.0144	0.1673
1	rs72664115	54471953	1.22	0.223600634562227	3.2	0.326850259155197	0.106025153363216	0.114018222871647	0.1419	0.0626	0.0066	0.0025	0.0186	0.003	0.0032	0.0125	0.1737	0.0132	0.019	0.006	0.0922	0.0205	0.0057	0.0036	0.0025	0.0881	0.0811	0.0078	0.0085	0.0075	0.0291	0.0059	0.0144	0.1674
1	rs76589245	54472145	1.22	0.223600634562227	3.2	0.326850259155197	0.105918331826977	0.113420772579383	0.1419	0.0626	0.0066	0.0025	0.0186	0.003	0.0032	0.0125	0.1737	0.0132	0.019	0.006	0.0922	0.0205	0.0057	0.0036	0.0025	0.0881	0.0811	0.0078	0.0085	0.0075	0.0291	0.0059	0.0144	0.1674
1	rs72664116	54473616	1.22	0.223600634562227	3.13	0.435575753324506	0.105945030943456	0.116592212938476	0.1418	0.0625	0.0066	0.0026	0.0186	0.003	0.0033	0.0125	0.1736	0.0132	0.019	0.006	0.0922	0.0205	0.0057	0.0036	0.0025	0.0881	0.0811	0.0077	0.0085	0.0076	0.0292	0.0059	0.0144	0.1675
1	rs56980390	54477125	1.22	0.223600634562227	3.12	0.452863978564029	0.117017796704085	0.130681780387496	0.1416	0.0624	0.0065	0.0027	0.0185	0.003	0.0034	0.0124	0.1734	0.0132	0.0191	0.006	0.092	0.0205	0.0057	0.0037	0.0026	0.0881	0.0811	0.0076	0.0086	0.0076	0.0293	0.0058	0.0144	0.168
1	rs114725940	54479491	1.22	0.223600634562227	3.12	0.452863978564029	0.118242479265848	0.138407328021447	0.1415	0.0626	0.0065	0.0028	0.0185	0.0031	0.0034	0.0124	0.173	0.0132	0.0191	0.006	0.0919	0.0206	0.0057	0.0038	0.0026	0.0879	0.0812	0.0076	0.0086	0.0076	0.0293	0.0057	0.0145	0.1679
1	rs74085125	54482323	1.22	0.223600634562227	3.12	0.452863978564029	0.129889307400137	0.147138196921556	0.1414	0.0628	0.0064	0.0029	0.0185	0.0031	0.0035	0.0124	0.1726	0.0132	0.0191	0.006	0.0918	0.0206	0.0057	0.0038	0.0026	0.0878	0.0815	0.0076	0.0087	0.0076	0.0294	0.0057	0.0146	0.1678
1	rs914720	54484482	1.22	0.223600634562227	3.12	0.452863978564029	0.144612161860302	0.156828124956511	0.1409	0.0626	0.0064	0.0029	0.0185	0.0032	0.0035	0.0125	0.1725	0.0132	0.0191	0.006	0.0914	0.0207	0.0058	0.004	0.0026	0.0876	0.0815	0.0076	0.0088	0.0076	0.0295	0.0056	0.0147	0.1685
1	rs41296145	54513132	1.21	0.250745108472337	3.12	0.452863978564029	0.358149349345659	0.250481859145932	0.1397	0.0621	0.0064	0.0034	0.0181	0.0034	0.0041	0.0129	0.1722	0.0129	0.0195	0.0059	0.0905	0.0209	0.0057	0.0044	0.0027	0.0888	0.0799	0.0077	0.0087	0.0077	0.0294	0.0057	0.0153	0.1693
1	rs41294776	54518725	1.21	0.250745108472337	3.12	0.452863978564029	0.361200836492161	0.256918241675486	0.1396	0.0621	0.0064	0.0034	0.0181	0.0034	0.0041	0.0129	0.1722	0.0129	0.0195	0.0059	0.0905	0.0209	0.0057	0.0044	0.0027	0.0888	0.0799	0.0077	0.0087	0.0077	0.0294	0.0057	0.0153	0.1693
1	rs61777599	54532687	1.21	0.250745108472337	3.12	0.452863978564029	0.371577120496086	0.260326382971281	0.1396	0.0621	0.0064	0.0034	0.0181	0.0034	0.0041	0.0129	0.1722	0.0129	0.0195	0.0059	0.0905	0.021	0.0057	0.0044	0.0027	0.0888	0.0798	0.0077	0.0087	0.0077	0.0293	0.0057	0.0153	0.1694
1	rs113219672	54536050	1.21	0.250745108472337	3.12	0.452863978564029	0.373921553439976	0.270173735640947	0.1396	0.0621	0.0064	0.0034	0.018	0.0034	0.0041	0.0129	0.1722	0.0129	0.0195	0.0059	0.0905	0.021	0.0056	0.0044	0.0027	0.0888	0.0798	0.0077	0.0087	0.0077	0.0293	0.0057	0.0153	0.1694
1	rs17481615	54540731	1.21	0.250745108472337	3.12	0.452863978564029	0.379953113434489	0.270980253387038	0.1396	0.062	0.0064	0.0034	0.018	0.0034	0.0041	0.0129	0.1722	0.0128	0.0196	0.0059	0.0904	0.021	0.0056	0.0044	0.0028	0.0888	0.0798	0.0077	0.0087	0.0077	0.0293	0.0057	0.0153	0.1695
1	rs1023094	54542919	1.21	0.250745108472337	3.12	0.452863978564029	0.39333889746414	0.282816026903884	0.1396	0.062	0.0064	0.0034	0.018	0.0034	0.0041	0.013	0.1722	0.0128	0.0196	0.0059	0.0905	0.021	0.0056	0.0044	0.0028	0.0888	0.0799	0.0077	0.0087	0.0077	0.0293	0.0057	0.0153	0.1695
1	rs74466763	54550595	1.21	0.250745108472337	3.11	0.470604638115432	0.3612544899348	0.264663487611455	0.1394	0.0619	0.0064	0.0034	0.018	0.0034	0.0041	0.0129	0.1723	0.0128	0.0196	0.0059	0.0906	0.021	0.0056	0.0043	0.0028	0.089	0.0798	0.0077	0.0087	0.0077	0.0294	0.0057	0.0153	0.1696
1	rs1181088	54563039	1.21	0.250745108472337	3.12	0.452863978564029	0.348231800065159	0.248684452246424	0.1392	0.0619	0.0064	0.0034	0.018	0.0034	0.0041	0.0129	0.1723	0.0128	0.0196	0.0059	0.0906	0.0209	0.0056	0.0042	0.0028	0.0892	0.0797	0.0077	0.0087	0.0077	0.0294	0.0057	0.0153	0.1697
1	rs6694397	54566310	1.21	0.250745108472337	3.12	0.452863978564029	0.349180187650822	0.249133419373995	0.1392	0.0618	0.0064	0.0034	0.018	0.0034	0.0041	0.0129	0.1723	0.0128	0.0196	0.0059	0.0906	0.0209	0.0056	0.0042	0.0028	0.0893	0.0797	0.0077	0.0087	0.0077	0.0294	0.0057	0.0153	0.1697
1	rs76230478	54576448	1.21	0.250745108472337	3.13	0.435575753324506	0.328726390064156	0.229079194451356	0.1392	0.062	0.0064	0.0033	0.018	0.0033	0.0041	0.0129	0.1724	0.0128	0.0196	0.0059	0.0906	0.0209	0.0056	0.0042	0.0027	0.0893	0.0797	0.0076	0.0087	0.0077	0.0294	0.0057	0.0153	0.1697
1	rs17109780	54578668	1.21	0.250745108472337	3.15	0.402339212139645	0.320301188404402	0.22559048049696	0.1391	0.0621	0.0064	0.0033	0.018	0.0033	0.0041	0.0129	0.1725	0.0128	0.0195	0.006	0.0905	0.0209	0.0056	0.0041	0.0027	0.0892	0.0798	0.0076	0.0087	0.0077	0.0294	0.0057	0.0153	0.1697
1	rs17391213	54586649	1.21	0.250745108472337	3.15	0.402339212139645	0.327705243956836	0.199471469495925	0.1391	0.0628	0.0064	0.0035	0.0182	0.0034	0.0041	0.013	0.1724	0.0129	0.0195	0.0061	0.0896	0.0206	0.0056	0.0043	0.0028	0.0903	0.0772	0.0077	0.0086	0.0079	0.0293	0.006	0.0156	0.1698
1	rs12094458	54587634	1.21	0.250745108472337	3.15	0.402339212139645	0.331235205687034	0.207776965015592	0.1391	0.0629	0.0064	0.0036	0.0182	0.0035	0.0041	0.013	0.1724	0.0129	0.0195	0.0061	0.0895	0.0206	0.0056	0.0043	0.0028	0.0905	0.0769	0.0077	0.0086	0.0079	0.0293	0.0061	0.0157	0.1699
1	rs673866	54590341	1.21	0.250745108472337	3.15	0.402339212139645	0.324702532578577	0.188098317716734	0.1391	0.0627	0.0064	0.0036	0.0184	0.0035	0.004	0.013	0.1727	0.0131	0.0195	0.0063	0.0892	0.0206	0.0056	0.0043	0.0028	0.0901	0.0765	0.0077	0.0086	0.008	0.0293	0.0063	0.0158	0.1697
1	rs6679049	54594263	1.21	0.250745108472337	3.15	0.402339212139645	0.324804082771048	0.180777988392903	0.1392	0.0627	0.0065	0.0037	0.0184	0.0036	0.0041	0.013	0.1729	0.0132	0.0195	0.0064	0.0892	0.0206	0.0056	0.0044	0.0029	0.0892	0.0763	0.0077	0.0087	0.0081	0.0292	0.0063	0.0159	0.1697
1	rs2026110	54601232	1.21	0.250745108472337	3.15	0.402339212139645	0.290616102108611	0.154623866827518	0.1386	0.0623	0.0066	0.0039	0.0187	0.0038	0.0042	0.0129	0.1719	0.0132	0.0193	0.0068	0.0882	0.0204	0.0059	0.0045	0.0029	0.0926	0.0753	0.0078	0.009	0.0082	0.0288	0.0067	0.0162	0.1684
1	rs12078845	54602977	1.21	0.250745108472337	3.15	0.402339212139645	0.257282656756015	0.137856661746976	0.1384	0.0621	0.0066	0.0039	0.0186	0.0039	0.0042	0.0129	0.1717	0.0133	0.0192	0.0069	0.0882	0.0203	0.0059	0.0046	0.0029	0.0928	0.0756	0.0078	0.0091	0.0082	0.0287	0.0068	0.0162	0.168
1	rs3766465	54606804	1.21	0.250745108472337	3.15	0.402339212139645	0.22648474677383	0.0969473785145671	0.1376	0.0618	0.0067	0.0042	0.0186	0.0039	0.0042	0.013	0.1721	0.0133	0.0193	0.0071	0.0876	0.0201	0.0062	0.0045	0.003	0.0934	0.0759	0.0077	0.0094	0.0084	0.0285	0.0071	0.0163	0.1667
1	rs75932388	54609280	1.22	0.223600634562227	3.15	0.402339212139645	0.22286497858111	0.0880485892603067	0.1373	0.0616	0.0069	0.0043	0.0188	0.004	0.0042	0.013	0.1723	0.0134	0.0194	0.0073	0.0874	0.02	0.0063	0.0044	0.003	0.0933	0.0757	0.0076	0.0095	0.0086	0.0284	0.0073	0.0164	0.1663
1	rs116488127	54612692	1.21	0.250745108472337	3.15	0.402339212139645	0.237753588234785	0.0873545293519021	0.137	0.0614	0.007	0.0045	0.0189	0.004	0.0042	0.013	0.1724	0.0134	0.0194	0.0075	0.0872	0.0199	0.0064	0.0044	0.0031	0.0932	0.0756	0.0076	0.0096	0.0088	0.0283	0.0075	0.0164	0.166
1	rs6696001	54614145	1.21	0.250745108472337	3.15	0.402339212139645	0.266106407183178	0.0878941639881679	0.1369	0.0614	0.007	0.0045	0.0188	0.004	0.0042	0.013	0.1725	0.0135	0.0194	0.0075	0.0871	0.0199	0.0065	0.0044	0.0031	0.0932	0.0755	0.0076	0.0096	0.0088	0.0283	0.0075	0.0165	0.1659
1	rs72908008	54616304	1.21	0.250745108472337	3.16	0.386381943985473	0.289324857423213	0.0993663407628129	0.137	0.0615	0.0071	0.0046	0.0188	0.0041	0.0043	0.013	0.1722	0.0135	0.0194	0.0076	0.0873	0.0199	0.0066	0.0044	0.0032	0.0931	0.0754	0.0076	0.0096	0.0091	0.0281	0.0076	0.0164	0.1655
1	rs74751670	54622930	1.21	0.250745108472337	3.16	0.386381943985473	0.261742194941689	0.118927376045535	0.1369	0.0621	0.0072	0.0049	0.019	0.0043	0.0044	0.013	0.171	0.0135	0.0194	0.0078	0.0878	0.0198	0.0068	0.0043	0.0034	0.0928	0.0748	0.0076	0.0096	0.0093	0.0279	0.0078	0.0164	0.1646
1	rs72908021	54623183	1.21	0.250745108472337	3.16	0.386381943985473	0.264601791328324	0.120232232063049	0.1369	0.0621	0.0072	0.0049	0.019	0.0043	0.0044	0.013	0.171	0.0135	0.0194	0.0078	0.0879	0.0198	0.0068	0.0043	0.0034	0.0928	0.0747	0.0076	0.0096	0.0093	0.0279	0.0078	0.0164	0.1646
1	rs76350923	54628044	1.21	0.250745108472337	3.16	0.386381943985473	0.265467520282364	0.125948150301075	0.1367	0.062	0.0073	0.005	0.0189	0.0043	0.0044	0.0129	0.1707	0.0135	0.0195	0.0079	0.0882	0.0198	0.007	0.0043	0.0035	0.0926	0.0744	0.0076	0.0097	0.0094	0.0277	0.0078	0.0164	0.1648
1	rs12143492	54633259	1.21	0.250745108472337	3.23	0.286575202599778	0.293785397007373	0.135206467687963	0.1363	0.062	0.0074	0.0052	0.019	0.0044	0.0044	0.0128	0.1703	0.0135	0.0195	0.0079	0.0884	0.0198	0.0072	0.0043	0.0036	0.0923	0.074	0.0076	0.0098	0.0095	0.0278	0.0078	0.0165	0.165
1	rs686106	54634941	1.21	0.250745108472337	3.23	0.286575202599778	0.315231090050297	0.135935670048262	0.1363	0.062	0.0074	0.0052	0.019	0.0045	0.0045	0.0128	0.1702	0.0135	0.0196	0.008	0.0884	0.0198	0.0072	0.0044	0.0036	0.0923	0.0738	0.0077	0.0099	0.0095	0.0279	0.0078	0.0165	0.165
1	rs12138007	54638374	1.21	0.250745108472337	3.24	0.273955600409011	0.270694084040051	0.145919219953909	0.1358	0.062	0.0074	0.0052	0.0191	0.0045	0.0045	0.0128	0.1699	0.0136	0.0196	0.0081	0.0884	0.0198	0.0073	0.0044	0.0037	0.0922	0.0736	0.0079	0.0098	0.0095	0.0279	0.0078	0.0165	0.1651
1	rs79867114	54641638	1.21	0.250745108472337	3.24	0.273955600409011	0.271709066349844	0.149020677207824	0.1358	0.062	0.0074	0.0052	0.0191	0.0045	0.0045	0.0127	0.1699	0.0136	0.0196	0.0081	0.0884	0.0198	0.0074	0.0044	0.0037	0.0923	0.0735	0.0079	0.0098	0.0095	0.0279	0.0078	0.0165	0.1652
1	rs61738851	54644859	1.21	0.250745108472337	3.24	0.273955600409011	0.27471986158717	0.150722260023125	0.1357	0.0618	0.0074	0.0052	0.0191	0.0045	0.0045	0.0127	0.1701	0.0136	0.0196	0.0081	0.0884	0.0198	0.0074	0.0044	0.0037	0.0923	0.0735	0.0079	0.0098	0.0095	0.0279	0.0078	0.0164	0.1653
1	rs7520966	54645262	1.21	0.250745108472337	3.24	0.273955600409011	0.276534928272652	0.150627545670287	0.1357	0.0618	0.0074	0.0052	0.0191	0.0045	0.0045	0.0127	0.1701	0.0136	0.0196	0.0081	0.0884	0.0198	0.0074	0.0044	0.0037	0.0923	0.0735	0.0079	0.0098	0.0095	0.0279	0.0078	0.0164	0.1653
1	rs10788973	54657181	1.21	0.250745108472337	3.25	0.261729658797372	0.219935019649496	0.152525884493987	0.1354	0.0618	0.0075	0.0052	0.0191	0.0046	0.0046	0.013	0.17	0.0137	0.0196	0.0082	0.0881	0.0197	0.0076	0.0045	0.0038	0.0923	0.0733	0.0078	0.0101	0.0095	0.0279	0.0079	0.0165	0.1649
1	rs946448	54661150	1.21	0.250745108472337	3.25	0.261729658797372	0.161558297697988	0.169986864259469	0.1353	0.0616	0.0076	0.0051	0.0191	0.0046	0.0046	0.0133	0.1696	0.0138	0.0197	0.0084	0.088	0.0196	0.0078	0.0045	0.0039	0.0925	0.0729	0.0077	0.0102	0.0096	0.0277	0.008	0.0164	0.1643
1	rs11544199	54661262	1.21	0.250745108472337	3.26	0.249891789602986	0.152613123500091	0.168900772879718	0.1353	0.0616	0.0075	0.0051	0.0191	0.0046	0.0046	0.0133	0.1696	0.0138	0.0197	0.0085	0.088	0.0197	0.0078	0.0045	0.0039	0.0925	0.073	0.0077	0.0102	0.0096	0.0277	0.008	0.0164	0.1644
1	rs12562306	54662686	1.21	0.250745108472337	3.26	0.249891789602986	0.126408635624459	0.175953530831188	0.1351	0.0616	0.0075	0.005	0.0191	0.0046	0.0046	0.0133	0.1695	0.0138	0.0197	0.0085	0.088	0.0197	0.0079	0.0046	0.0039	0.0925	0.0731	0.0077	0.0102	0.0095	0.0277	0.008	0.0164	0.1644
1	rs17390125	54667039	1.21	0.250745108472337	3.29	0.21664916022799	0.085605664666523	0.322138494996143	0.1307	0.0619	0.0078	0.005	0.0186	0.0043	0.0043	0.0159	0.1666	0.0138	0.0193	0.0102	0.0903	0.0201	0.0087	0.0047	0.0044	0.0916	0.0745	0.0079	0.0104	0.0102	0.0271	0.0088	0.016	0.1628
1	rs33973564	54671695	1.21	0.250745108472337	3.3	0.2063056077908	0.113948332781825	0.370495129204919	0.1301	0.062	0.0079	0.005	0.0186	0.0043	0.0043	0.0163	0.1662	0.0138	0.0192	0.0104	0.0906	0.0202	0.0089	0.0047	0.0044	0.0914	0.0747	0.0079	0.0105	0.0103	0.0271	0.0089	0.0159	0.1625
1	rs7544763	54674473	1.21	0.250745108472337	3.3	0.2063056077908	0.119906759195556	0.382817168902082	0.1301	0.062	0.0079	0.005	0.0186	0.0043	0.0043	0.0162	0.1662	0.0138	0.0192	0.0105	0.0906	0.0202	0.0089	0.0047	0.0044	0.0914	0.0747	0.0079	0.0104	0.0103	0.0271	0.0089	0.016	0.1625
1	rs17392549	54677786	1.21	0.250745108472337	3.32	0.186688027238402	0.122138236124	0.386522886564354	0.1301	0.062	0.0079	0.005	0.0186	0.0043	0.0043	0.0162	0.1661	0.0138	0.0192	0.0104	0.0905	0.0202	0.0089	0.0047	0.0044	0.0915	0.0748	0.0079	0.0104	0.0103	0.0271	0.009	0.016	0.1625
1	rs4927072	54680058	1.21	0.250745108472337	3.33	0.177401503992083	0.123718160981222	0.388443529293688	0.1301	0.062	0.0079	0.005	0.0185	0.0043	0.0043	0.0162	0.1661	0.0138	0.0192	0.0104	0.0905	0.0202	0.0089	0.0047	0.0044	0.0915	0.0748	0.0079	0.0103	0.0103	0.0271	0.009	0.0161	0.1625
1	rs13571	54681920	1.21	0.250745108472337	3.35	0.159841057206343	0.122225685269574	0.405069021324154	0.13	0.062	0.008	0.005	0.0185	0.0043	0.0043	0.0163	0.1658	0.0138	0.0193	0.0103	0.0905	0.0202	0.0089	0.0047	0.0045	0.0918	0.075	0.0079	0.0102	0.0103	0.027	0.009	0.0161	0.1626
1	rs612711	54686374	1.2	0.280131383133392	3.35	0.159841057206343	0.152047387882491	0.436763289897696	0.1299	0.0618	0.0079	0.0051	0.0185	0.0043	0.0042	0.0162	0.1656	0.0138	0.0193	0.0103	0.0906	0.02	0.0089	0.0048	0.0045	0.0925	0.0751	0.0079	0.0102	0.0103	0.0268	0.0091	0.016	0.1624
1	rs613158	54686464	1.2	0.280131383133392	3.36	0.151554094423325	0.164571908318922	0.466255918222562	0.1299	0.0618	0.008	0.0051	0.0185	0.0043	0.0042	0.0162	0.1658	0.0138	0.0193	0.0104	0.0906	0.0201	0.0089	0.0047	0.0045	0.0925	0.0748	0.008	0.0101	0.0104	0.0268	0.0091	0.016	0.1624
1	rs59440889	54688529	1.2	0.280131383133392	3.37	0.143587140072381	0.177279916690721	0.505429932930083	0.13	0.0618	0.0081	0.0051	0.0185	0.0044	0.0042	0.0163	0.1659	0.0138	0.0194	0.0104	0.0904	0.0201	0.0089	0.0047	0.0045	0.0924	0.0749	0.008	0.0102	0.0104	0.0267	0.0091	0.016	0.1622
1	rs3088379	54690954	1.2	0.280131383133392	3.36	0.151554094423325	0.177862339696258	0.520049079486106	0.1306	0.0618	0.0083	0.005	0.0185	0.0044	0.0042	0.0164	0.166	0.0136	0.0195	0.0103	0.0903	0.0201	0.009	0.0047	0.0042	0.092	0.0752	0.008	0.01	0.0104	0.0265	0.009	0.0159	0.1622
1	rs11577661	54693536	1.2	0.280131383133392	3.42	0.108314757127468	0.198205874033917	0.551562414329416	0.1308	0.0618	0.0083	0.005	0.0185	0.0044	0.0042	0.0165	0.1661	0.0137	0.0196	0.0103	0.0901	0.0201	0.009	0.0047	0.0042	0.0919	0.0752	0.008	0.0099	0.0104	0.0265	0.009	0.0158	0.1622
1	rs2297026	54694214	1.2	0.280131383133392	3.42	0.108314757127468	0.198982155539786	0.540354684006104	0.1309	0.0618	0.0083	0.005	0.0185	0.0045	0.0042	0.0165	0.166	0.0138	0.0196	0.0103	0.0901	0.0201	0.009	0.0047	0.0042	0.0919	0.0751	0.008	0.0099	0.0104	0.0264	0.009	0.0158	0.1621
1	rs686930	54700707	1.2	0.280131383133392	3.42	0.108314757127468	0.172803601573726	0.476920168946307	0.1311	0.0617	0.0083	0.005	0.0186	0.0045	0.0042	0.0165	0.1664	0.0137	0.0197	0.0103	0.0899	0.0201	0.0089	0.0047	0.0041	0.0918	0.0752	0.008	0.0099	0.0104	0.0264	0.0089	0.0158	0.162
1	rs74071604	54703631	1.2	0.280131383133392	3.42	0.108314757127468	0.157319405169206	0.420442567764563	0.1311	0.0615	0.0082	0.0051	0.0186	0.0045	0.0042	0.0165	0.1666	0.0138	0.0198	0.0102	0.0896	0.0201	0.0087	0.0046	0.0041	0.092	0.0755	0.0079	0.0098	0.0104	0.0264	0.0088	0.0158	0.1623
1	rs2274664	54704629	1.21	0.250745108472337	3.42	0.108314757127468	0.154955721118883	0.399764161304898	0.1311	0.0612	0.0083	0.0051	0.0186	0.0044	0.0042	0.0165	0.1665	0.0139	0.0199	0.0101	0.0894	0.0202	0.0087	0.0045	0.0041	0.0919	0.076	0.0077	0.0098	0.0103	0.0264	0.0088	0.0159	0.1626
1	rs41313371	54707215	1.21	0.250745108472337	3.42	0.108314757127468	0.112390827153306	0.299429142349	0.1318	0.0605	0.0083	0.0049	0.0188	0.0042	0.0043	0.0167	0.1659	0.0138	0.0199	0.01	0.0899	0.0202	0.0085	0.0042	0.0038	0.0922	0.0783	0.0074	0.0097	0.01	0.026	0.0081	0.0159	0.1626
1	rs75310399	54711265	1.21	0.250745108472337	3.42	0.108314757127468	0.109969958410794	0.297173804336051	0.132	0.0604	0.0083	0.0049	0.0189	0.0042	0.0042	0.0168	0.1658	0.0138	0.0199	0.0099	0.09	0.0202	0.0085	0.0041	0.0038	0.0923	0.0787	0.0074	0.0096	0.0099	0.0259	0.008	0.0159	0.1626
1	rs640996	54714126	1.21	0.250745108472337	3.43	0.102124300974309	0.111561875756422	0.286561054103229	0.132	0.0603	0.0083	0.0049	0.0189	0.0042	0.0042	0.0168	0.1658	0.0138	0.0199	0.0099	0.09	0.0202	0.0085	0.0041	0.0038	0.0923	0.0789	0.0074	0.0096	0.0099	0.0259	0.0079	0.0159	0.1626
1	rs687050	54718770	1.21	0.250745108472337	3.44	0.0962054431234386	0.131254996556401	0.2668404056607	0.1322	0.0603	0.0083	0.0049	0.0189	0.0042	0.0043	0.0168	0.1658	0.0136	0.0199	0.0099	0.0901	0.0202	0.0084	0.0041	0.0038	0.0924	0.0789	0.0073	0.0097	0.0099	0.0259	0.0079	0.0159	0.1627
1	rs682232	54720485	1.21	0.250745108472337	3.44	0.0962054431234386	0.126111258170367	0.267414200360068	0.1321	0.0602	0.0083	0.0048	0.0189	0.0041	0.0042	0.0169	0.1658	0.0136	0.0199	0.0099	0.0902	0.0202	0.0084	0.0041	0.0037	0.0925	0.079	0.0073	0.0097	0.0098	0.0258	0.0079	0.0159	0.1628
1	rs79502933	54721144	1.21	0.250745108472337	3.44	0.0962054431234386	0.130434547288052	0.266381645968273	0.1321	0.0602	0.0083	0.0048	0.0189	0.0041	0.0042	0.0169	0.1658	0.0136	0.0199	0.01	0.0903	0.0202	0.0084	0.0041	0.0037	0.0925	0.0791	0.0073	0.0097	0.0098	0.0258	0.0079	0.0159	0.1628
1	rs3766441	54724297	1.21	0.250745108472337	3.46	0.0851540123614781	0.166879862541636	0.280133613546453	0.1321	0.0604	0.0083	0.0048	0.019	0.0041	0.0042	0.017	0.1658	0.0136	0.0199	0.0102	0.0904	0.0201	0.0084	0.004	0.0037	0.0925	0.0791	0.0073	0.0097	0.0098	0.0258	0.0078	0.0159	0.1627
1	rs677026	54725405	1.21	0.250745108472337	3.46	0.0851540123614781	0.187519156057907	0.291734891674382	0.132	0.0605	0.0083	0.0048	0.019	0.0041	0.0042	0.0169	0.1659	0.0136	0.0199	0.0103	0.0902	0.0202	0.0083	0.004	0.0036	0.0926	0.0791	0.0072	0.0096	0.0098	0.0257	0.0078	0.0159	0.1628
1	rs3766437	54726362	1.21	0.250745108472337	3.47	0.0800071130091993	0.203007325712966	0.293505109976614	0.132	0.0606	0.0083	0.0047	0.0191	0.004	0.0042	0.0169	0.1659	0.0136	0.0199	0.0103	0.0902	0.0202	0.0082	0.004	0.0036	0.0927	0.0792	0.0071	0.0097	0.0097	0.0257	0.0078	0.0161	0.1629
1	rs74426715	54729165	1.21	0.250745108472337	3.48	0.0751031739839783	0.183710223161109	0.326153703112434	0.1318	0.0606	0.0083	0.0047	0.0192	0.004	0.0041	0.0169	0.1659	0.0136	0.0197	0.0103	0.0901	0.0202	0.0082	0.0039	0.0035	0.0929	0.0792	0.0072	0.0096	0.0098	0.0257	0.0077	0.0162	0.163
1	rs679200	54732940	1.21	0.250745108472337	3.47	0.0800071130091993	0.167582951220631	0.323475272943134	0.1317	0.0606	0.0083	0.0046	0.0192	0.004	0.0041	0.0168	0.166	0.0136	0.0197	0.0103	0.09	0.0202	0.0081	0.0038	0.0035	0.093	0.0794	0.0073	0.0096	0.0098	0.0257	0.0077	0.0163	0.1631
1	rs3766427	54734253	1.21	0.250745108472337	3.47	0.0800071130091993	0.158645465871196	0.333245919667993	0.1317	0.0606	0.0083	0.0046	0.0192	0.004	0.004	0.0168	0.166	0.0136	0.0197	0.0103	0.09	0.0202	0.0081	0.0038	0.0035	0.093	0.0795	0.0073	0.0095	0.0098	0.0257	0.0077	0.0162	0.1631
1	rs115721466	54734506	1.21	0.250745108472337	3.47	0.0800071130091993	0.159841097695471	0.347686629949331	0.1317	0.0606	0.0083	0.0046	0.0192	0.004	0.004	0.0168	0.166	0.0136	0.0197	0.0103	0.09	0.0202	0.0081	0.0038	0.0035	0.0929	0.0795	0.0073	0.0095	0.0098	0.0257	0.0077	0.0162	0.1631
1	rs113913202	54736038	1.21	0.250745108472337	3.47	0.0800071130091993	0.155595207033648	0.38601116241541	0.1316	0.0605	0.0082	0.0045	0.0192	0.004	0.004	0.0168	0.1659	0.0136	0.0197	0.0103	0.0901	0.0202	0.0081	0.0038	0.0035	0.093	0.0796	0.0073	0.0095	0.0098	0.0257	0.0077	0.0162	0.163
1	rs35364040	54741632	1.21	0.250745108472337	3.45	0.090551063959542	0.133212185067754	0.442328836132061	0.1316	0.0603	0.0082	0.0045	0.0193	0.0039	0.0037	0.0169	0.1658	0.0136	0.0197	0.0101	0.0903	0.0203	0.0082	0.0038	0.0035	0.0929	0.08	0.0073	0.0095	0.0097	0.0256	0.0076	0.0161	0.1635
1	rs115701078	54743807	1.23	0.19861485684188	3.43	0.102124300974309	0.0941272257452871	0.408313077332514	0.1318	0.0601	0.0079	0.0042	0.0197	0.0033	0.0032	0.0169	0.1661	0.0133	0.0201	0.0097	0.0894	0.02	0.0076	0.0034	0.0033	0.0935	0.0825	0.007	0.0095	0.0087	0.0247	0.0073	0.0163	0.1665
1	rs3753407	54745528	1.23	0.19861485684188	3.43	0.102124300974309	0.183302138759773	0.806985985514607	0.1318	0.0593	0.0077	0.0035	0.0206	0.0023	0.0022	0.0169	0.166	0.0127	0.0206	0.0089	0.0866	0.0196	0.0072	0.0027	0.0028	0.0941	0.087	0.0066	0.0096	0.0083	0.0232	0.007	0.0161	0.1726
1	rs10788976	54746000	1.23	0.19861485684188	3.43	0.102124300974309	0.165025019929605	0.755403494920093	0.132	0.0594	0.0077	0.0035	0.0206	0.0023	0.0022	0.0169	0.166	0.0127	0.0206	0.0089	0.0864	0.0196	0.0072	0.0027	0.0028	0.0942	0.087	0.0066	0.0096	0.0083	0.0232	0.007	0.0161	0.1726
1	rs28492857	54750080	1.23	0.19861485684188	3.43	0.102124300974309	0.130981168137706	0.714709212675015	0.1324	0.0593	0.0077	0.0034	0.0207	0.0024	0.0022	0.0167	0.1659	0.0129	0.0207	0.0088	0.0861	0.0195	0.0073	0.0027	0.003	0.0941	0.0868	0.0066	0.0095	0.0082	0.0232	0.0071	0.0162	0.1728
1	rs12092353	54751420	1.23	0.19861485684188	3.43	0.102124300974309	0.119101537157303	0.664965052065186	0.1325	0.0594	0.0076	0.0034	0.0208	0.0023	0.0022	0.0167	0.1659	0.013	0.0207	0.0088	0.0859	0.0195	0.0072	0.0026	0.0031	0.0941	0.0866	0.0066	0.0094	0.0081	0.0231	0.0071	0.0163	0.1732
1	rs590935	54752531	1.23	0.19861485684188	3.43	0.102124300974309	0.0970567191898975	0.631103936124809	0.1329	0.0595	0.0075	0.0032	0.0209	0.0023	0.0022	0.0167	0.1659	0.0129	0.0208	0.0088	0.0856	0.0193	0.0072	0.0025	0.0031	0.0943	0.0865	0.0067	0.0092	0.0081	0.0232	0.007	0.0164	0.1735
1	rs1416558	54753512	1.23	0.19861485684188	3.43	0.102124300974309	0.0866605482956539	0.656754342022053	0.1331	0.0594	0.0073	0.0032	0.0211	0.0023	0.0022	0.0167	0.1657	0.0129	0.0209	0.0088	0.0854	0.0192	0.0073	0.0025	0.0031	0.0946	0.0864	0.0067	0.0091	0.008	0.0232	0.007	0.0164	0.1736
1	rs118019500	54753749	1.23	0.19861485684188	3.43	0.102124300974309	0.0887950273241625	0.72697010055745	0.1332	0.0594	0.0072	0.0031	0.0212	0.0023	0.0022	0.0167	0.1657	0.0129	0.0209	0.0088	0.0855	0.0191	0.0073	0.0025	0.0031	0.0947	0.0863	0.0067	0.0091	0.008	0.0232	0.007	0.0164	0.1737
1	rs623888	54754848	1.23	0.19861485684188	3.43	0.102124300974309	0.0661312356178544	0.759484785321722	0.1332	0.0593	0.0068	0.0031	0.0215	0.0023	0.0023	0.0163	0.1656	0.0128	0.0211	0.0088	0.086	0.0187	0.0073	0.0025	0.0032	0.0953	0.0863	0.0069	0.0089	0.008	0.0231	0.0069	0.0163	0.1738
1	rs6697414	54755091	1.23	0.19861485684188	3.43	0.102124300974309	0.0755921790267823	0.722628649910296	0.1333	0.0592	0.0069	0.0031	0.0215	0.0023	0.0023	0.0162	0.1659	0.0128	0.0212	0.0088	0.0858	0.0185	0.0073	0.0025	0.0032	0.0953	0.0862	0.0069	0.0089	0.0082	0.0229	0.007	0.0163	0.1739
1	rs114296094	54756753	1.24	0.175701215111077	3.43	0.102124300974309	0.0979186229965909	0.886377084422708	0.1336	0.0594	0.0069	0.003	0.0218	0.0022	0.0023	0.0161	0.1651	0.0125	0.0212	0.0087	0.0855	0.0182	0.0075	0.0022	0.0032	0.0957	0.0868	0.0068	0.0089	0.0079	0.0227	0.007	0.0162	0.1748
1	rs956709	54758201	1.24	0.175701215111077	3.41	0.114783892697204	0.0912054398401838	0.783005908862519	0.1338	0.0595	0.0068	0.0029	0.0219	0.0023	0.0023	0.016	0.1645	0.0123	0.0211	0.0085	0.0852	0.0179	0.0076	0.002	0.0033	0.0961	0.0875	0.0068	0.0089	0.0077	0.0226	0.0071	0.016	0.1756
1	rs12128840	54758301	1.24	0.175701215111077	3.41	0.114783892697204	0.0877236639968886	0.739878365398472	0.134	0.0595	0.0068	0.0029	0.022	0.0023	0.0023	0.016	0.1644	0.0122	0.0211	0.0083	0.0852	0.0179	0.0076	0.002	0.0033	0.0961	0.0875	0.0069	0.0089	0.0077	0.0226	0.0071	0.016	0.1757
1	rs4927084	54760066	1.24	0.175701215111077	3.41	0.114783892697204	0.106238997019908	0.814962130314421	0.1338	0.0595	0.0068	0.0028	0.0219	0.0023	0.0024	0.0157	0.1642	0.012	0.0212	0.0082	0.0849	0.0178	0.0077	0.0019	0.0034	0.0963	0.0878	0.0068	0.0089	0.0076	0.0225	0.0071	0.016	0.1766
1	rs17390412	54761561	1.24	0.175701215111077	3.4	0.121538743628758	0.135155869246404	0.948361019333571	0.1339	0.0596	0.0067	0.0029	0.0219	0.0024	0.0024	0.0156	0.1641	0.0119	0.0212	0.0082	0.0849	0.0176	0.0076	0.002	0.0034	0.0962	0.0879	0.0068	0.0088	0.0075	0.0224	0.0071	0.0159	0.1771
1	rs72665921	54764283	1.25	0.154769873779188	3.4	0.121538743628758	0.0952972476917756	0.784528686320602	0.134	0.0598	0.0064	0.0029	0.0219	0.0026	0.0026	0.0152	0.1637	0.0117	0.0211	0.0082	0.0849	0.0174	0.0076	0.0022	0.0036	0.0959	0.0882	0.0068	0.0088	0.0073	0.0221	0.0071	0.0155	0.1786
1	rs11206326	54765289	1.25	0.154769873779188	3.4	0.121538743628758	0.0951224123517938	0.755705648667215	0.134	0.0598	0.0064	0.0029	0.0219	0.0026	0.0026	0.0152	0.1637	0.0117	0.0211	0.0082	0.0849	0.0174	0.0076	0.0022	0.0036	0.0959	0.0883	0.0068	0.0088	0.0073	0.0221	0.0071	0.0155	0.1786
1	rs4927087	54767680	1.25	0.154769873779188	3.4	0.121538743628758	0.083981059715312	0.737322770107463	0.134	0.0598	0.0064	0.0029	0.0219	0.0026	0.0027	0.0152	0.1636	0.0116	0.0211	0.0082	0.0849	0.0174	0.0076	0.0022	0.0036	0.0959	0.0883	0.0068	0.0088	0.0072	0.0221	0.0071	0.0155	0.1787
1	rs59344756	54770177	1.26	0.135727966888585	3.4	0.121538743628758	0.0814228920927938	0.662910180572044	0.1333	0.0596	0.0064	0.003	0.0218	0.0027	0.0028	0.0152	0.1631	0.0114	0.021	0.0082	0.0848	0.0173	0.0076	0.0024	0.0038	0.096	0.0885	0.0069	0.0089	0.0073	0.0216	0.0073	0.0153	0.18
1	rs12043517	54770424	1.26	0.135727966888585	3.4	0.121538743628758	0.0867547138904669	0.641859856661551	0.1332	0.0594	0.0063	0.003	0.0218	0.0028	0.0029	0.0152	0.1628	0.0114	0.021	0.0082	0.0848	0.0172	0.0075	0.0023	0.0038	0.0959	0.0889	0.0069	0.0088	0.0074	0.0216	0.0073	0.0152	0.1807
1	rs17392972	54776051	1.26	0.135727966888585	3.4	0.121538743628758	0.0928925007128676	0.669667360408525	0.1323	0.059	0.006	0.0028	0.0218	0.0026	0.0028	0.0153	0.1624	0.011	0.0206	0.0079	0.0866	0.017	0.0072	0.0023	0.0036	0.0963	0.0899	0.0067	0.0086	0.0076	0.0209	0.007	0.0143	0.1839
1	rs11206328	54776175	1.26	0.135727966888585	3.4	0.121538743628758	0.0924259987824755	0.662616746572718	0.1323	0.059	0.006	0.0028	0.0218	0.0026	0.0028	0.0153	0.1624	0.011	0.0206	0.0079	0.0866	0.017	0.0072	0.0023	0.0036	0.0963	0.0899	0.0067	0.0086	0.0076	0.0209	0.007	0.0143	0.1839
1	rs79682041	54776954	1.26	0.135727966888585	3.4	0.121538743628758	0.0848605248577602	0.604689575362961	0.1323	0.059	0.006	0.0028	0.0218	0.0026	0.0028	0.0153	0.1624	0.011	0.0206	0.0079	0.0866	0.017	0.0072	0.0023	0.0036	0.0963	0.0899	0.0067	0.0086	0.0076	0.0209	0.007	0.0143	0.1839
1	rs17110345	54777207	1.26	0.135727966888585	3.38	0.135933471893229	0.0804766081662448	0.580536864442504	0.1323	0.059	0.006	0.0028	0.0218	0.0026	0.0028	0.0153	0.1624	0.011	0.0206	0.0079	0.0866	0.017	0.0072	0.0023	0.0036	0.0963	0.0899	0.0067	0.0086	0.0076	0.0209	0.007	0.0143	0.1839
1	rs56230215	54786456	1.25	0.154769873779188	3.4	0.121538743628758	0.0613109274110609	0.544690933577275	0.1323	0.0586	0.0059	0.0027	0.0218	0.0027	0.0027	0.0153	0.1621	0.0109	0.0204	0.0077	0.0874	0.0171	0.0072	0.0022	0.0035	0.0959	0.09	0.0068	0.0089	0.0078	0.0208	0.007	0.0142	0.1843
1	rs12120218	54787409	1.25	0.154769873779188	3.4	0.121538743628758	0.0507055538505582	0.502546253816385	0.1324	0.0586	0.0059	0.0027	0.0218	0.0027	0.0027	0.0153	0.1622	0.0109	0.0204	0.0077	0.0875	0.0171	0.0072	0.0022	0.0035	0.0958	0.09	0.0068	0.0089	0.0078	0.0208	0.007	0.0142	0.1843
1	rs11590557	54789772	1.25	0.154769873779188	3.4	0.121538743628758	0.0446405355754787	0.536445467586196	0.1324	0.0585	0.0059	0.0026	0.0218	0.0027	0.0027	0.0153	0.1622	0.0109	0.0203	0.0077	0.0876	0.0172	0.0072	0.0022	0.0033	0.0963	0.09	0.0068	0.009	0.0078	0.0208	0.0069	0.0142	0.1843
1	rs57327027	54796092	1.26	0.135727966888585	3.41	0.114783892697204	0.0403237526182723	0.548755164033312	0.1324	0.0585	0.0059	0.0024	0.0218	0.0027	0.0027	0.0153	0.1621	0.0109	0.0202	0.0076	0.0877	0.0172	0.0072	0.0022	0.003	0.097	0.0902	0.0067	0.009	0.0078	0.0208	0.0069	0.0142	0.1843
1	rs116292677	54798424	1.26	0.135727966888585	3.41	0.114783892697204	0.0482455357210313	0.613320626415513	0.1324	0.0584	0.0058	0.0024	0.0218	0.0026	0.0026	0.0153	0.1623	0.0108	0.0201	0.0076	0.0877	0.0172	0.0072	0.0022	0.003	0.0972	0.0904	0.0067	0.009	0.0078	0.0207	0.0068	0.0142	0.1843
1	rs61776536	54802523	1.26	0.135727966888585	3.41	0.114783892697204	0.0442013265551626	0.586374669308696	0.1322	0.0582	0.0058	0.0024	0.0218	0.0026	0.0026	0.0153	0.1624	0.0107	0.0199	0.0075	0.0878	0.0174	0.0071	0.0022	0.003	0.0977	0.0907	0.0066	0.009	0.0078	0.0207	0.0067	0.0142	0.1843
1	rs12041891	54802706	1.26	0.135727966888585	3.41	0.114783892697204	0.0425915873212201	0.568196299063306	0.1322	0.0582	0.0058	0.0024	0.0218	0.0026	0.0026	0.0153	0.1624	0.0107	0.0199	0.0075	0.0878	0.0174	0.0071	0.0022	0.003	0.0977	0.0907	0.0066	0.009	0.0078	0.0207	0.0067	0.0142	0.1843
1	rs3901222	54808435	1.26	0.135727966888585	3.41	0.114783892697204	0.0531118023353218	0.556342807089691	0.1321	0.0582	0.0057	0.0023	0.0218	0.0025	0.0026	0.0154	0.1631	0.0106	0.0196	0.0073	0.088	0.0176	0.0069	0.002	0.0029	0.0982	0.091	0.0065	0.0091	0.0078	0.0206	0.0065	0.0142	0.1844
1	rs150363631	54808757	1.26	0.135727966888585	3.43	0.102124300974309	0.0552242204588166	0.566216487456647	0.1321	0.0582	0.0057	0.0023	0.0218	0.0025	0.0026	0.0154	0.1631	0.0106	0.0196	0.0073	0.088	0.0176	0.0069	0.002	0.0029	0.0982	0.091	0.0064	0.0091	0.0078	0.0206	0.0065	0.0142	0.1844
1	rs115536023	54814185	1.25	0.154769873779188	3.43	0.102124300974309	0.0677447250171315	0.612168147183475	0.1318	0.0582	0.0057	0.0022	0.0216	0.0023	0.0025	0.0154	0.1636	0.0105	0.0194	0.0071	0.0882	0.0175	0.0069	0.0018	0.0029	0.0986	0.0911	0.0063	0.0091	0.0078	0.0207	0.0065	0.0141	0.1844
1	rs3855973	54815386	1.25	0.154769873779188	3.43	0.102124300974309	0.0630760626488422	0.572019245973687	0.1318	0.0582	0.0057	0.0022	0.0216	0.0023	0.0025	0.0154	0.1638	0.0105	0.0194	0.0071	0.0882	0.0175	0.0068	0.0018	0.0029	0.0987	0.0911	0.0063	0.0091	0.0079	0.0207	0.0065	0.0141	0.1845
1	rs2076571	54818099	1.25	0.154769873779188	3.43	0.102124300974309	0.0669846087752095	0.545531196764305	0.1318	0.0584	0.0057	0.0021	0.0216	0.0022	0.0025	0.0157	0.1641	0.0105	0.0193	0.007	0.088	0.0175	0.0069	0.0017	0.0029	0.0989	0.0911	0.0062	0.0091	0.0079	0.0208	0.0065	0.0141	0.1843
1	rs6681813	54823299	1.25	0.154769873779188	3.43	0.102124300974309	0.0639227201218227	0.53546926580406	0.1316	0.0584	0.0056	0.002	0.0217	0.0023	0.0025	0.0157	0.1644	0.0106	0.0192	0.0071	0.0877	0.0175	0.0072	0.0017	0.0028	0.099	0.0911	0.0062	0.0091	0.0079	0.0208	0.0067	0.0139	0.184
1	rs10489565	54826187	1.25	0.154769873779188	3.43	0.102124300974309	0.0670244750583122	0.548474633143333	0.1315	0.0585	0.0056	0.002	0.0217	0.0024	0.0025	0.0157	0.1643	0.0106	0.0192	0.0072	0.0876	0.0175	0.0073	0.0017	0.0028	0.0989	0.0911	0.0062	0.0092	0.0079	0.0208	0.0067	0.0139	0.184
1	rs12092538	54828970	1.25	0.154769873779188	3.45	0.090551063959542	0.0673239672215597	0.552967360007762	0.1313	0.0585	0.0055	0.002	0.0217	0.0023	0.0024	0.0157	0.1643	0.0106	0.0191	0.0072	0.0876	0.0174	0.0074	0.0017	0.0027	0.0987	0.0912	0.0062	0.0092	0.0079	0.0207	0.0071	0.0139	0.1841
1	rs3855975	54831801	1.25	0.154769873779188	3.45	0.090551063959542	0.0689563502611	0.554373183424386	0.1308	0.0585	0.0055	0.0021	0.0218	0.0026	0.0025	0.0156	0.1644	0.0106	0.0192	0.0073	0.0872	0.0174	0.0075	0.0018	0.0027	0.0986	0.0909	0.0062	0.0093	0.0082	0.0207	0.0072	0.014	0.184
1	rs12062930	54840006	1.24	0.175701215111077	3.45	0.090551063959542	0.122868145121514	0.632845257090805	0.1301	0.0586	0.0056	0.0019	0.0217	0.0032	0.0022	0.0152	0.1639	0.0106	0.019	0.0077	0.087	0.0173	0.008	0.0019	0.0027	0.098	0.0909	0.0064	0.0093	0.0081	0.0209	0.0077	0.0141	0.1848
1	rs11578268	54840558	1.24	0.175701215111077	3.45	0.090551063959542	0.122838897869074	0.633135586185222	0.1301	0.0586	0.0056	0.0019	0.0217	0.0032	0.0022	0.0152	0.1639	0.0106	0.019	0.0077	0.087	0.0173	0.008	0.0019	0.0027	0.098	0.0909	0.0064	0.0093	0.0081	0.0209	0.0077	0.0141	0.1848
1	rs12409431	54845044	1.24	0.175701215111077	3.45	0.090551063959542	0.12295591233002	0.633280762391563	0.1301	0.0586	0.0056	0.0019	0.0217	0.0032	0.0022	0.0152	0.1639	0.0106	0.019	0.0077	0.087	0.0173	0.008	0.0019	0.0027	0.098	0.0908	0.0064	0.0093	0.0081	0.0209	0.0077	0.0141	0.1848
1	rs76471670	54849974	1.24	0.175701215111077	3.45	0.090551063959542	0.122488261668754	0.633716337627452	0.1301	0.0586	0.0056	0.0019	0.0217	0.0032	0.0022	0.0152	0.1639	0.0106	0.019	0.0077	0.087	0.0173	0.008	0.0019	0.0027	0.098	0.0908	0.0064	0.0093	0.0081	0.0209	0.0077	0.0141	0.1848
1	rs12737468	54851517	1.24	0.175701215111077	3.45	0.090551063959542	0.123659424625259	0.63778507088357	0.1301	0.0586	0.0056	0.0018	0.0217	0.0032	0.0022	0.0152	0.1639	0.0106	0.019	0.0077	0.087	0.0173	0.008	0.0019	0.0027	0.098	0.0908	0.0064	0.0093	0.0081	0.0209	0.0077	0.0141	0.1848
1	rs213487	54857645	1.24	0.175701215111077	3.44	0.0962054431234386	0.116819168986863	0.638221366200776	0.1299	0.0587	0.0056	0.0018	0.0218	0.0033	0.0022	0.0151	0.1638	0.0107	0.019	0.0077	0.0871	0.0173	0.0079	0.002	0.0027	0.0983	0.0907	0.0064	0.0092	0.0081	0.021	0.0077	0.0141	0.1846
1	rs114105209	54858011	1.24	0.175701215111077	3.44	0.0962054431234386	0.118156782760448	0.644628318821894	0.1299	0.0587	0.0056	0.0018	0.0218	0.0033	0.0022	0.0151	0.1638	0.0107	0.019	0.0077	0.0871	0.0173	0.0079	0.002	0.0027	0.0983	0.0906	0.0064	0.0092	0.0081	0.021	0.0077	0.0141	0.1846
1	rs213486	54858679	1.24	0.175701215111077	3.44	0.0962054431234386	0.118356800452749	0.645940659488987	0.1299	0.0587	0.0056	0.0018	0.0218	0.0033	0.0022	0.0151	0.1638	0.0107	0.019	0.0077	0.0871	0.0173	0.0079	0.002	0.0027	0.0984	0.0906	0.0064	0.0092	0.0081	0.021	0.0077	0.0141	0.1846
1	rs213481	54861540	1.24	0.175701215111077	3.44	0.0962054431234386	0.117102986209897	0.643025187885566	0.1299	0.0587	0.0056	0.0018	0.0218	0.0033	0.0022	0.015	0.1637	0.0107	0.0189	0.0077	0.0872	0.0173	0.0079	0.002	0.0027	0.0984	0.0906	0.0064	0.0092	0.0081	0.0211	0.0077	0.0141	0.1847
1	rs146082577	54865837	1.24	0.175701215111077	3.44	0.0962054431234386	0.121004868586995	0.676145359918805	0.13	0.0587	0.0056	0.0018	0.0218	0.0033	0.0022	0.015	0.1636	0.0107	0.0189	0.0078	0.087	0.0173	0.0079	0.002	0.0027	0.0985	0.0906	0.0064	0.0092	0.0081	0.0211	0.0078	0.0141	0.1846
1	rs114707444	54869025	1.24	0.175701215111077	3.44	0.0962054431234386	0.121381941601141	0.684114964941754	0.1301	0.0586	0.0056	0.0018	0.0218	0.0033	0.0022	0.0149	0.1634	0.0107	0.019	0.0078	0.0868	0.0173	0.0079	0.002	0.0027	0.0987	0.0905	0.0065	0.0092	0.0081	0.0211	0.0078	0.0141	0.1846
1	rs213493	54879568	1.24	0.175701215111077	3.44	0.0962054431234386	0.122429881675441	0.673493551075702	0.1304	0.0586	0.0055	0.0019	0.0218	0.0033	0.0023	0.0146	0.1623	0.0109	0.019	0.008	0.0856	0.0173	0.0081	0.0021	0.0026	0.0997	0.0904	0.0066	0.0095	0.0082	0.0213	0.0083	0.0142	0.1843
1	rs4927098	54879671	1.24	0.175701215111077	3.44	0.0962054431234386	0.122079957891776	0.674229926519649	0.1304	0.0586	0.0055	0.0019	0.0218	0.0033	0.0023	0.0146	0.1623	0.0109	0.019	0.008	0.0855	0.0173	0.0081	0.0021	0.0026	0.0998	0.0904	0.0066	0.0095	0.0082	0.0213	0.0083	0.0142	0.1843
1	rs12129601	54880424	1.24	0.175701215111077	3.41	0.114783892697204	0.130161754750698	0.692846593362701	0.1304	0.0587	0.0055	0.0019	0.0218	0.0033	0.0023	0.0146	0.1623	0.0109	0.019	0.0079	0.0855	0.0174	0.0081	0.0021	0.0026	0.0997	0.0903	0.0066	0.0095	0.0082	0.0213	0.0083	0.0141	0.1843
1	rs4927101	54883003	1.24	0.175701215111077	3.39	0.128586294370088	0.149434684327827	0.690772419754148	0.1303	0.0587	0.0055	0.0019	0.0218	0.0034	0.0024	0.0144	0.1624	0.0109	0.0189	0.0077	0.0853	0.0175	0.0084	0.0022	0.0027	0.0997	0.0901	0.0066	0.0095	0.0081	0.0213	0.0084	0.0143	0.1842
1	rs74538243	54889233	1.24	0.175701215111077	3.38	0.135933471893229	0.168711481589407	0.705767337705041	0.1305	0.0585	0.0055	0.0019	0.0218	0.0034	0.0025	0.0142	0.1625	0.0109	0.0189	0.0077	0.0849	0.0174	0.0084	0.0022	0.0027	0.1	0.0897	0.0066	0.0095	0.0082	0.0212	0.0083	0.0145	0.1844
1	rs72895853	54900414	1.24	0.175701215111077	3.38	0.135933471893229	0.175937295588736	0.676587558603701	0.1307	0.0583	0.0056	0.002	0.0219	0.0035	0.0026	0.0141	0.1626	0.0109	0.0188	0.0077	0.0844	0.0173	0.0085	0.0023	0.0027	0.1002	0.0894	0.0066	0.0095	0.0082	0.0212	0.0083	0.0147	0.1845
1	rs12145055	54902583	1.24	0.175701215111077	3.39	0.128586294370088	0.174492460007706	0.662763459847561	0.1308	0.0583	0.0056	0.002	0.0219	0.0035	0.0026	0.0141	0.1626	0.0109	0.0188	0.0077	0.0843	0.0172	0.0085	0.0023	0.0027	0.1003	0.0894	0.0066	0.0095	0.0082	0.0212	0.0083	0.0147	0.1845
1	rs75184318	54906227	1.24	0.175701215111077	3.39	0.128586294370088	0.158100648604012	0.638221366200776	0.1307	0.0583	0.0056	0.0021	0.0219	0.0035	0.0027	0.0141	0.1625	0.011	0.0188	0.0076	0.0842	0.0172	0.0085	0.0023	0.0028	0.1003	0.0893	0.0066	0.0094	0.0082	0.0213	0.0083	0.0148	0.1844
1	rs56286965	54906270	1.24	0.175701215111077	3.39	0.128586294370088	0.156033645250544	0.632264692220936	0.1307	0.0583	0.0056	0.0021	0.0219	0.0035	0.0027	0.0141	0.1625	0.011	0.0188	0.0076	0.0842	0.0172	0.0085	0.0023	0.0028	0.1003	0.0893	0.0067	0.0094	0.0082	0.0213	0.0083	0.0148	0.1844
1	rs111761534	54906662	1.24	0.175701215111077	3.39	0.128586294370088	0.147631548966485	0.626610726100276	0.1307	0.0583	0.0056	0.0021	0.0219	0.0035	0.0027	0.0141	0.1625	0.0111	0.0188	0.0076	0.0841	0.0172	0.0085	0.0023	0.0028	0.1003	0.0893	0.0067	0.0094	0.0082	0.0213	0.0083	0.0148	0.1844
1	rs1543369	54907935	1.24	0.175701215111077	3.39	0.128586294370088	0.145614499501498	0.609864728528179	0.1307	0.0583	0.0056	0.0022	0.0219	0.0035	0.0027	0.0141	0.1625	0.0111	0.0188	0.0076	0.0841	0.0172	0.0085	0.0023	0.0028	0.1004	0.0892	0.0067	0.0094	0.0082	0.0213	0.0083	0.0148	0.1843
1	rs72665995	54917533	1.24	0.175701215111077	3.39	0.128586294370088	0.133642650127853	0.61692542067132	0.1306	0.0582	0.0056	0.0022	0.022	0.0035	0.0027	0.014	0.1623	0.0111	0.0188	0.0077	0.084	0.0171	0.0085	0.0024	0.0028	0.1005	0.0892	0.007	0.0094	0.0082	0.0213	0.0083	0.0149	0.1841
1	rs11206365	54926356	1.24	0.175701215111077	3.39	0.128586294370088	0.113001130365796	0.589798428508834	0.1304	0.0578	0.0058	0.0023	0.0223	0.0036	0.0029	0.014	0.162	0.0112	0.0188	0.0078	0.0841	0.0169	0.0085	0.0024	0.0029	0.1011	0.0892	0.0069	0.0095	0.0083	0.0214	0.0082	0.0152	0.1831
1	rs213474	54930915	1.24	0.175701215111077	3.39	0.128586294370088	0.104297581976297	0.621113212141656	0.1298	0.0582	0.0058	0.0024	0.0223	0.0036	0.003	0.0136	0.1628	0.0111	0.0187	0.0079	0.0843	0.0168	0.0083	0.0025	0.0029	0.1012	0.0887	0.0069	0.0093	0.0083	0.0215	0.0077	0.0153	0.1833
1	rs76608696	54934187	1.25	0.154769873779188	3.38	0.135933471893229	0.101908576649293	0.612456218934202	0.1292	0.0586	0.0058	0.003	0.0224	0.0037	0.0031	0.0137	0.1629	0.0112	0.0187	0.0079	0.0847	0.0167	0.0082	0.0025	0.0029	0.101	0.0884	0.0069	0.0092	0.0083	0.0214	0.0076	0.0153	0.1829
1	rs4927128	54937973	1.25	0.154769873779188	3.38	0.135933471893229	0.0821258925922967	0.621402271026528	0.1287	0.059	0.0058	0.0031	0.0226	0.0037	0.0032	0.0137	0.1634	0.0113	0.0186	0.0079	0.0855	0.0166	0.008	0.0027	0.0029	0.1006	0.0879	0.0069	0.0091	0.0083	0.0214	0.0075	0.0153	0.1827
1	rs11206367	54940165	1.25	0.154769873779188	3.39	0.128586294370088	0.0874393606792596	0.647253618179631	0.1284	0.0591	0.0058	0.0031	0.0226	0.0037	0.0032	0.0137	0.1637	0.0113	0.0187	0.008	0.0856	0.0165	0.008	0.0028	0.0029	0.1004	0.0874	0.0069	0.0091	0.0083	0.0214	0.0075	0.0153	0.183
1	rs12030551	54946982	1.25	0.154769873779188	3.39	0.128586294370088	0.0796265519421112	0.672462933709906	0.1279	0.0596	0.0058	0.0032	0.0227	0.0037	0.0033	0.0137	0.1645	0.0113	0.0188	0.0081	0.086	0.0166	0.0077	0.0029	0.0029	0.0997	0.0863	0.0068	0.0091	0.0083	0.0213	0.0073	0.0152	0.1837
1	rs55668426	54952406	1.26	0.135727966888585	3.39	0.128586294370088	0.0752907377006039	0.71739665820938	0.1275	0.0601	0.0058	0.0032	0.0227	0.0037	0.0033	0.0137	0.1642	0.0114	0.0188	0.008	0.087	0.0166	0.0075	0.003	0.0029	0.0991	0.0857	0.0068	0.0091	0.0082	0.0212	0.007	0.0152	0.1845
1	rs78933947	54952818	1.26	0.135727966888585	3.38	0.135933471893229	0.0767621798665289	0.717994172716585	0.1274	0.0602	0.0059	0.0032	0.0227	0.0037	0.0033	0.0137	0.1642	0.0114	0.0188	0.008	0.087	0.0166	0.0075	0.003	0.0029	0.099	0.0856	0.0068	0.0091	0.0082	0.0212	0.007	0.0152	0.1845
1	rs56018120	54955687	1.27	0.118479912290321	3.39	0.128586294370088	0.0685509160834329	0.739727982529079	0.127	0.0608	0.006	0.0032	0.0227	0.0037	0.0034	0.0137	0.1638	0.0114	0.0189	0.008	0.0878	0.0165	0.0074	0.0031	0.003	0.0984	0.0848	0.0068	0.0092	0.0083	0.0211	0.007	0.0153	0.1852
1	rs4451502	54959521	1.27	0.118479912290321	3.38	0.135933471893229	0.0712141991719791	0.9523219700841	0.1257	0.0621	0.0063	0.0032	0.0228	0.0036	0.0033	0.0135	0.1637	0.0114	0.0189	0.0079	0.0893	0.0163	0.0076	0.0031	0.003	0.0972	0.0842	0.0068	0.0093	0.0085	0.0209	0.007	0.015	0.1855
1	rs75079658	54960364	1.27	0.118479912290321	3.38	0.135933471893229	0.0727598424428612	0.984763546519598	0.125	0.0628	0.0064	0.0032	0.0228	0.0036	0.0033	0.0135	0.1637	0.0115	0.0188	0.0079	0.0901	0.0163	0.0076	0.0032	0.003	0.0966	0.0839	0.0068	0.0094	0.0085	0.0208	0.0069	0.0148	0.1855
1	rs77001979	54960497	1.27	0.118479912290321	3.38	0.135933471893229	0.0629611847505326	0.973130163125212	0.1249	0.0629	0.0065	0.0032	0.0227	0.0036	0.0033	0.0135	0.1637	0.0115	0.0187	0.0079	0.0903	0.0164	0.0076	0.0032	0.003	0.0965	0.0839	0.0068	0.0094	0.0086	0.0208	0.0069	0.0148	0.1855
1	rs868889	54961806	1.28	0.102927797709035	3.34	0.168454672892635	0.0794705943994427	1.13159834750302	0.1238	0.0632	0.0066	0.0032	0.0226	0.0035	0.0033	0.0135	0.164	0.0113	0.0185	0.008	0.0915	0.0167	0.0075	0.0033	0.003	0.096	0.0837	0.0068	0.0095	0.0086	0.0207	0.0068	0.0147	0.1856
1	rs79410347	54962906	1.28	0.102927797709035	3.32	0.186688027238402	0.0724867489802085	1.08737669666054	0.1236	0.0633	0.0066	0.0032	0.0226	0.0035	0.0033	0.0135	0.1641	0.0113	0.0185	0.008	0.0916	0.0167	0.0075	0.0033	0.003	0.0959	0.0837	0.0068	0.0095	0.0086	0.0206	0.0068	0.0148	0.1856
1	rs299896	54963642	1.28	0.102927797709035	3.32	0.186688027238402	0.0725917060660666	1.0305955280823	0.1236	0.0633	0.0066	0.0032	0.0226	0.0035	0.0034	0.0135	0.1641	0.0113	0.0185	0.008	0.0916	0.0167	0.0074	0.0033	0.003	0.096	0.0837	0.0068	0.0095	0.0086	0.0206	0.0068	0.0148	0.1856
1	rs10888855	54977034	1.28	0.102927797709035	3.32	0.186688027238402	0.0837045478431133	1.24426105164452	0.1227	0.0643	0.0065	0.0032	0.0222	0.0032	0.0032	0.0132	0.1646	0.0112	0.0184	0.0081	0.093	0.0168	0.0071	0.0034	0.0032	0.0958	0.0853	0.0065	0.0098	0.0083	0.0191	0.0063	0.0143	0.1865
1	rs12733623	54977283	1.28	0.102927797709035	3.29	0.21664916022799	0.083497546002895	1.22779010431139	0.1227	0.0643	0.0065	0.0032	0.0222	0.0032	0.0032	0.0132	0.1646	0.0112	0.0184	0.0081	0.093	0.0168	0.0071	0.0034	0.0032	0.0958	0.0853	0.0065	0.0098	0.0083	0.019	0.0063	0.0143	0.1865
1	rs59382093	54983712	1.28	0.102927797709035	3.3	0.2063056077908	0.0907443139365336	1.24626012800143	0.1226	0.0643	0.0065	0.0032	0.0222	0.0032	0.0032	0.0132	0.1644	0.0111	0.0183	0.0081	0.0933	0.0168	0.0071	0.0034	0.0033	0.0958	0.0853	0.0065	0.0098	0.0083	0.0191	0.0063	0.0143	0.1866
1	rs12752888	54992939	1.28	0.102927797709035	3.3	0.2063056077908	0.110407697245881	1.18785687938368	0.1225	0.0644	0.0065	0.0032	0.0223	0.0031	0.0032	0.0131	0.1644	0.011	0.0181	0.008	0.0936	0.0169	0.0071	0.0033	0.0033	0.0957	0.0858	0.0065	0.0099	0.0083	0.0191	0.0059	0.0143	0.1867
1	rs116483235	54995446	1.28	0.102927797709035	3.3	0.2063056077908	0.118929421104205	1.30615157473458	0.1225	0.0645	0.0065	0.0032	0.0224	0.0031	0.0031	0.013	0.1645	0.011	0.0179	0.008	0.0936	0.017	0.0071	0.0033	0.0033	0.0959	0.0859	0.0064	0.0099	0.0083	0.0191	0.0059	0.0142	0.1865
1	rs7366898	54998018	1.28	0.102927797709035	3.3	0.2063056077908	0.115913790692292	1.13553014906197	0.1224	0.0645	0.0065	0.0032	0.0223	0.0031	0.0031	0.0129	0.1646	0.011	0.0178	0.008	0.0936	0.017	0.0071	0.0033	0.0033	0.0961	0.0859	0.0064	0.0098	0.0083	0.0192	0.0059	0.0142	0.1863
1	rs72668246	55002013	1.28	0.102927797709035	3.29	0.21664916022799	0.124689762457788	1.11181359850428	0.1224	0.0646	0.0065	0.0032	0.0222	0.0031	0.0031	0.0129	0.1646	0.0109	0.0177	0.0081	0.0938	0.0171	0.0071	0.0033	0.0033	0.0961	0.0861	0.0064	0.0099	0.0084	0.0192	0.0059	0.0142	0.1862
1	rs1755585	55009144	1.28	0.102927797709035	3.29	0.21664916022799	0.132292577032017	0.968675212661196	0.1222	0.0648	0.0065	0.0033	0.0222	0.0031	0.0031	0.0129	0.1645	0.0107	0.0174	0.0081	0.094	0.0173	0.0071	0.0032	0.0034	0.0962	0.0864	0.0063	0.0099	0.0084	0.0192	0.0059	0.0141	0.1861
1	rs11206382	55009249	1.28	0.102927797709035	3.19	0.341098255896361	0.129375626241237	0.946144311887626	0.1222	0.0648	0.0065	0.0033	0.0222	0.0031	0.0031	0.0129	0.1645	0.0107	0.0174	0.0081	0.094	0.0173	0.0071	0.0032	0.0034	0.0962	0.0864	0.0063	0.0099	0.0084	0.0192	0.0059	0.0141	0.1861
1	rs72668252	55011537	1.28	0.102927797709035	3.19	0.341098255896361	0.153647958983632	1.04590692140304	0.122	0.0648	0.0064	0.0033	0.0221	0.0031	0.0031	0.0129	0.1646	0.0106	0.0173	0.0082	0.0941	0.0172	0.0071	0.0032	0.0034	0.0963	0.0865	0.0063	0.0099	0.0084	0.0192	0.0059	0.0142	0.186
1	rs10888857	55012359	1.28	0.102927797709035	3.19	0.341098255896361	0.157964616547941	1.0619081929127	0.122	0.0648	0.0064	0.0033	0.0221	0.0031	0.0031	0.0129	0.1646	0.0106	0.0173	0.0082	0.0941	0.0173	0.0071	0.0031	0.0034	0.0963	0.0865	0.0063	0.0099	0.0085	0.0192	0.0059	0.0142	0.1859
1	rs116826850	55013860	1.28	0.102927797709035	3.19	0.341098255896361	0.21095380913902	1.26628142670761	0.1207	0.065	0.0068	0.0031	0.0225	0.003	0.0029	0.0129	0.1648	0.0107	0.0172	0.0082	0.0951	0.0173	0.0072	0.0029	0.0031	0.0976	0.0864	0.0062	0.0098	0.0086	0.0187	0.006	0.0145	0.1853
1	rs34630746	55014013	1.27	0.118479912290321	3.19	0.341098255896361	0.217394193308704	1.27196413761479	0.1205	0.0649	0.0068	0.0031	0.0225	0.003	0.0029	0.0129	0.165	0.0107	0.0172	0.0082	0.0952	0.0173	0.0072	0.0028	0.0031	0.0977	0.0864	0.0062	0.0098	0.0086	0.0186	0.0061	0.0145	0.1852
1	rs299874	55014099	1.27	0.118479912290321	3.18	0.355766254763284	0.215032262961063	1.20290794629243	0.1204	0.0649	0.0069	0.0031	0.0225	0.0029	0.0028	0.0129	0.165	0.0107	0.0172	0.0083	0.0954	0.0173	0.0072	0.0028	0.003	0.0978	0.0864	0.0062	0.0097	0.0086	0.0186	0.0061	0.0145	0.1851
1	rs3753014	55014595	1.28	0.102927797709035	3.17	0.370859203571921	0.262104382882779	1.37904775336367	0.1198	0.0649	0.007	0.003	0.0225	0.0029	0.0028	0.0128	0.1647	0.0107	0.0172	0.0084	0.0954	0.0174	0.0073	0.0026	0.003	0.0977	0.087	0.0061	0.0096	0.0087	0.0186	0.0063	0.0146	0.185
1	rs299871	55015123	1.27	0.118479912290321	3.17	0.370859203571921	0.245419994336774	1.15736354238452	0.1185	0.0648	0.0071	0.0032	0.0225	0.0031	0.0029	0.0126	0.1647	0.0107	0.0172	0.0086	0.0953	0.0175	0.0071	0.0026	0.0031	0.0972	0.0876	0.0062	0.0096	0.009	0.0193	0.0067	0.0147	0.1847
1	rs1084150	55020927	1.27	0.118479912290321	3.16	0.386381943985473	0.242719334524961	1.09486000115397	0.1169	0.064	0.0074	0.0032	0.0222	0.003	0.0029	0.0124	0.1637	0.0109	0.0171	0.0088	0.0954	0.0177	0.0069	0.0027	0.0029	0.0959	0.089	0.0063	0.0092	0.0093	0.0209	0.0069	0.0146	0.186
1	rs75325119	55025240	1.26	0.135727966888585	3.16	0.386381943985473	0.224151051878715	0.993066674156902	0.1165	0.0639	0.0073	0.0033	0.0223	0.003	0.0029	0.0125	0.1635	0.011	0.0171	0.0088	0.0951	0.0177	0.007	0.0028	0.0029	0.0956	0.0894	0.0064	0.0091	0.0093	0.0211	0.0069	0.0146	0.1862
1	rs60593559	55025358	1.26	0.135727966888585	3.13	0.435575753324506	0.223860287278249	0.992906871373375	0.1165	0.0639	0.0073	0.0033	0.0223	0.003	0.0029	0.0125	0.1635	0.011	0.0171	0.0088	0.0951	0.0177	0.0071	0.0028	0.0029	0.0956	0.0894	0.0064	0.0091	0.0093	0.0211	0.0069	0.0146	0.1862
1	rs522694	55032737	1.26	0.135727966888585	3.12	0.452863978564029	0.223569733223246	0.864558642417172	0.116	0.0639	0.0075	0.0034	0.0223	0.0032	0.0029	0.0123	0.1638	0.0111	0.0171	0.0088	0.0949	0.0176	0.0067	0.0028	0.0033	0.0945	0.0902	0.0064	0.0091	0.0093	0.0217	0.0069	0.0144	0.1863
1	rs300277	55035395	1.26	0.135727966888585	3.09	0.50746005104726	0.232335496283785	0.870936793110042	0.1157	0.0638	0.0075	0.0034	0.0223	0.0032	0.0029	0.0123	0.164	0.0111	0.0171	0.0088	0.0949	0.0176	0.0067	0.0028	0.0034	0.0941	0.0905	0.0064	0.0092	0.0093	0.0218	0.0069	0.0144	0.1863
1	rs300271	55046039	1.26	0.135727966888585	3.05	0.586779315918157	0.230643330695269	0.898424213119175	0.1149	0.0642	0.0076	0.0032	0.0223	0.0032	0.003	0.0123	0.1639	0.0111	0.0171	0.0088	0.0948	0.0175	0.0068	0.0029	0.0033	0.0939	0.0907	0.0063	0.0093	0.0093	0.0218	0.007	0.0144	0.187
1	rs17110757	55049806	1.26	0.135727966888585	3.05	0.586779315918157	0.238097199171256	0.904224773721462	0.1144	0.0643	0.0076	0.0031	0.0222	0.0032	0.003	0.0124	0.1638	0.0111	0.0171	0.009	0.0947	0.0174	0.0068	0.0029	0.0033	0.0939	0.0909	0.0064	0.0093	0.0093	0.022	0.0069	0.0144	0.1874
1	rs41294808	55050353	1.26	0.135727966888585	3.05	0.586779315918157	0.232886927700758	0.896387971397221	0.1144	0.0643	0.0076	0.0031	0.0222	0.0032	0.003	0.0124	0.1638	0.0111	0.0171	0.009	0.0947	0.0174	0.0068	0.0029	0.0033	0.0939	0.0909	0.0064	0.0093	0.0093	0.022	0.0069	0.0144	0.1874
1	rs79586907	55051313	1.26	0.135727966888585	3.04	0.607799794750251	0.234375152534806	0.895448483061313	0.1144	0.0643	0.0076	0.0031	0.0222	0.0032	0.003	0.0124	0.1639	0.0111	0.0171	0.0089	0.0947	0.0174	0.0068	0.0029	0.0033	0.0939	0.0909	0.0064	0.0093	0.0093	0.022	0.0069	0.0144	0.1874
1	rs573522	55052031	1.26	0.135727966888585	3.03	0.629303794260587	0.243327724158662	0.898894247737041	0.1144	0.0643	0.0076	0.0031	0.0222	0.0032	0.003	0.0123	0.1639	0.0111	0.0171	0.0089	0.0947	0.0174	0.0068	0.0029	0.0033	0.0938	0.0909	0.0064	0.0093	0.0093	0.022	0.0069	0.0144	0.1874
1	rs74884295	55056836	1.26	0.135727966888585	3.03	0.629303794260587	0.24406760989547	0.8913796760255	0.1144	0.0643	0.0076	0.0031	0.0222	0.0032	0.003	0.0123	0.164	0.0111	0.0171	0.0089	0.0947	0.0174	0.0068	0.0029	0.0033	0.0938	0.0909	0.0063	0.0093	0.0093	0.022	0.0069	0.0144	0.1874
1	rs2304306	55060251	1.26	0.135727966888585	3.04	0.607799794750251	0.256700160366659	0.896387971397221	0.1143	0.0643	0.0077	0.003	0.0221	0.0032	0.0031	0.0123	0.1643	0.0111	0.017	0.0089	0.0949	0.0174	0.0067	0.003	0.0033	0.0933	0.091	0.0063	0.0094	0.0093	0.0221	0.0068	0.0144	0.1874
1	rs1702003	55060362	1.26	0.135727966888585	3.04	0.607799794750251	0.261515965709781	0.9004613885844	0.1143	0.0643	0.0077	0.003	0.0221	0.0032	0.0031	0.0123	0.1643	0.0111	0.017	0.0089	0.0949	0.0174	0.0067	0.003	0.0033	0.0933	0.091	0.0063	0.0094	0.0093	0.0221	0.0068	0.0144	0.1874
1	rs78052945	55061488	1.26	0.135727966888585	3.03	0.629303794260587	0.261696940588397	0.905009210662966	0.1143	0.0644	0.0077	0.0029	0.0221	0.0032	0.0031	0.0123	0.1643	0.0111	0.017	0.0089	0.0949	0.0174	0.0067	0.003	0.0033	0.0933	0.091	0.0063	0.0094	0.0094	0.0221	0.0068	0.0144	0.1874
1	rs41294810	55063953	1.26	0.135727966888585	3.03	0.629303794260587	0.267020546791475	0.908619384425982	0.1143	0.0644	0.0077	0.0029	0.0221	0.0032	0.0031	0.0123	0.1643	0.0111	0.017	0.0089	0.0949	0.0174	0.0067	0.003	0.0033	0.0933	0.091	0.0063	0.0094	0.0094	0.022	0.0068	0.0144	0.1873
1	rs2304303	55064980	1.26	0.135727966888585	3.02	0.651294786134349	0.264510751194477	0.906421542543506	0.1143	0.0644	0.0077	0.0028	0.0221	0.0032	0.0031	0.0123	0.1643	0.0111	0.017	0.0089	0.0949	0.0174	0.0067	0.003	0.0033	0.0933	0.091	0.0062	0.0094	0.0094	0.022	0.0068	0.0144	0.1874
1	rs892446	55069790	1.26	0.135727966888585	3.03	0.629303794260587	0.263601284833904	0.879975902467497	0.1143	0.0644	0.0077	0.0029	0.0221	0.0032	0.0031	0.0123	0.1644	0.0112	0.017	0.0088	0.0949	0.0176	0.0067	0.0031	0.0033	0.0931	0.091	0.0062	0.0094	0.0095	0.0221	0.0068	0.0144	0.1871
1	rs12027962	55073396	1.26	0.135727966888585	3.03	0.629303794260587	0.253932007578617	0.868291026296158	0.1143	0.0644	0.0077	0.003	0.0221	0.0032	0.0031	0.0123	0.1645	0.0112	0.0169	0.0088	0.0949	0.0176	0.0067	0.0031	0.0033	0.093	0.0911	0.0062	0.0095	0.0095	0.0221	0.0069	0.0144	0.1871
1	rs2289015	55075062	1.26	0.135727966888585	3.03	0.629303794260587	0.234204803890392	0.853691483700451	0.1144	0.0644	0.0077	0.003	0.0221	0.0033	0.0031	0.0123	0.1645	0.0112	0.0169	0.0088	0.0947	0.0177	0.0067	0.0031	0.0033	0.0929	0.0909	0.0062	0.0095	0.0094	0.0221	0.0069	0.0144	0.187
1	rs733035	55076430	1.26	0.135727966888585	3.03	0.629303794260587	0.218048307505222	0.831580490287931	0.1144	0.0643	0.0077	0.003	0.0221	0.0033	0.0032	0.0123	0.1646	0.0113	0.017	0.0088	0.0944	0.0177	0.0066	0.0031	0.0034	0.0927	0.0907	0.0062	0.0096	0.0095	0.0223	0.007	0.0145	0.1868
1	rs61770422	55080983	1.27	0.118479912290321	3.02	0.651294786134349	0.147860317284306	0.685740995702516	0.1138	0.0643	0.0074	0.0029	0.022	0.0034	0.0033	0.0124	0.1647	0.0114	0.0171	0.0089	0.0939	0.0177	0.0066	0.0033	0.0035	0.0927	0.0906	0.0061	0.0098	0.0093	0.023	0.0071	0.0146	0.1866
1	rs77171949	55084575	1.26	0.135727966888585	3.02	0.651294786134349	0.0876762393893931	0.318501041760164	0.1131	0.0649	0.0072	0.0033	0.0221	0.0038	0.0038	0.0129	0.1644	0.0117	0.0173	0.0091	0.0908	0.0182	0.0064	0.0035	0.0038	0.0927	0.0898	0.0063	0.0105	0.009	0.0241	0.0075	0.0147	0.1854
1	rs17395160	55085141	1.26	0.135727966888585	3.02	0.651294786134349	0.0907927838932328	0.293623239777972	0.113	0.0651	0.0072	0.0033	0.0221	0.0039	0.0039	0.0128	0.1644	0.0118	0.0173	0.0092	0.0903	0.0182	0.0064	0.0036	0.0039	0.0928	0.0897	0.0063	0.0106	0.009	0.0242	0.0075	0.0147	0.1852
1	rs114883650	55085562	1.26	0.135727966888585	3.02	0.651294786134349	0.0837045478431133	0.277342949892001	0.113	0.0651	0.0072	0.0033	0.0221	0.0039	0.0039	0.013	0.1644	0.0118	0.0173	0.0092	0.0901	0.0182	0.0063	0.0036	0.0039	0.0928	0.0896	0.0063	0.0106	0.009	0.0242	0.0075	0.0147	0.1852
1	rs115445569	55085608	1.26	0.135727966888585	3.02	0.651294786134349	0.0850696758201637	0.272249140998348	0.1128	0.0651	0.0071	0.0033	0.0221	0.0039	0.004	0.013	0.1644	0.0118	0.0173	0.0092	0.0901	0.0182	0.0063	0.0036	0.0039	0.0928	0.0895	0.0063	0.0106	0.009	0.0242	0.0075	0.0147	0.1852
1	rs12407085	55090281	1.25	0.154769873779188	3.02	0.651294786134349	0.0763058010022267	0.194480879875135	0.1124	0.0656	0.007	0.0034	0.0222	0.0042	0.0042	0.0134	0.1639	0.0121	0.0175	0.0094	0.0889	0.0183	0.0064	0.0037	0.0041	0.0927	0.0893	0.0065	0.0108	0.0089	0.0245	0.0076	0.0148	0.1849
1	rs74724624	55091084	1.25	0.154769873779188	3.02	0.651294786134349	0.0708828375814122	0.209154484200556	0.1123	0.0656	0.0069	0.0034	0.0222	0.004	0.0041	0.0134	0.1639	0.0121	0.0175	0.0094	0.0896	0.0183	0.0064	0.0036	0.004	0.0927	0.0893	0.0064	0.0106	0.0089	0.0245	0.0076	0.0148	0.1849
1	rs12039865	55092069	1.25	0.154769873779188	3.02	0.651294786134349	0.0707588360801704	0.219635172294957	0.1123	0.0655	0.0069	0.0034	0.0222	0.0039	0.004	0.0134	0.1639	0.0121	0.0175	0.0094	0.09	0.0183	0.0064	0.0036	0.004	0.0927	0.0893	0.0064	0.0105	0.0089	0.0245	0.0076	0.0148	0.1849
1	rs115969169	55103453	1.25	0.154769873779188	3.02	0.651294786134349	0.0660127297635556	0.22559048049696	0.1126	0.0656	0.0069	0.0035	0.0222	0.004	0.004	0.0134	0.1635	0.012	0.0175	0.0094	0.0902	0.0185	0.0064	0.0036	0.0041	0.0926	0.0889	0.0064	0.0105	0.0089	0.0245	0.0076	0.0149	0.1846
1	rs10736390	55103945	1.25	0.154769873779188	3.02	0.651294786134349	0.0668850109840221	0.222227450416585	0.1126	0.0656	0.0069	0.0035	0.0222	0.004	0.004	0.0134	0.1635	0.012	0.0175	0.0094	0.0902	0.0185	0.0064	0.0037	0.0041	0.0926	0.0889	0.0064	0.0105	0.0089	0.0245	0.0076	0.0149	0.1846
1	rs76122516	55106518	1.25	0.154769873779188	3.02	0.651294786134349	0.0641355463880078	0.26021255155635	0.1125	0.0656	0.0069	0.0035	0.0222	0.004	0.0041	0.0134	0.1634	0.0121	0.0175	0.0094	0.0901	0.0185	0.0064	0.0037	0.0041	0.0926	0.0888	0.0065	0.0105	0.0089	0.0245	0.0077	0.015	0.1844
1	rs17110869	55108237	1.25	0.154769873779188	3	0.696751202985924	0.0639420487407991	0.250706823069228	0.1123	0.0657	0.0069	0.0035	0.0222	0.004	0.0041	0.0134	0.1633	0.0121	0.0175	0.0094	0.09	0.0185	0.0065	0.0037	0.0041	0.0926	0.0888	0.0065	0.0105	0.0089	0.0245	0.0077	0.0151	0.1843
1	rs11206407	55119144	1.24	0.175701215111077	2.99	0.72022314582581	0.130798807721241	0.329571962606509	0.1104	0.0659	0.0072	0.0039	0.0227	0.0045	0.0048	0.0134	0.1613	0.0127	0.0179	0.01	0.0884	0.0191	0.0071	0.0041	0.0043	0.0921	0.0885	0.0069	0.0104	0.009	0.025	0.0084	0.017	0.1814
1	rs9332417	55119289	1.24	0.175701215111077	2.98	0.744195120258389	0.137585833760908	0.332755372513096	0.1103	0.0659	0.0072	0.0039	0.0228	0.0045	0.0048	0.0134	0.1612	0.0127	0.0179	0.01	0.0884	0.0191	0.0071	0.0041	0.0043	0.0921	0.0885	0.0069	0.0104	0.009	0.025	0.0084	0.017	0.1813
1	rs1655519	55119515	1.24	0.175701215111077	2.99	0.72022314582581	0.143646083152042	0.339642107574967	0.1103	0.0658	0.0072	0.0039	0.0228	0.0045	0.0048	0.0134	0.1612	0.0127	0.0179	0.01	0.0883	0.0191	0.0071	0.0042	0.0043	0.0921	0.0886	0.0069	0.0104	0.009	0.025	0.0084	0.0171	0.1814
1	rs17399810	55119534	1.24	0.175701215111077	2.97	0.768670182966371	0.148547884985946	0.342977075173033	0.1102	0.0659	0.0072	0.0039	0.0228	0.0045	0.0048	0.0132	0.1613	0.0127	0.0179	0.01	0.0884	0.0191	0.0071	0.0042	0.0043	0.0921	0.0886	0.0069	0.0104	0.009	0.025	0.0084	0.0171	0.1814
1	rs1529783	55129564	1.24	0.175701215111077	2.97	0.768670182966371	0.136554597268285	0.371254024932243	0.1097	0.0658	0.0072	0.004	0.0229	0.0046	0.0049	0.0132	0.1608	0.0129	0.0179	0.0101	0.0883	0.0191	0.0072	0.0042	0.0044	0.0922	0.0885	0.0069	0.0104	0.0091	0.0249	0.0085	0.0172	0.1813
1	rs114850068	55132437	1.24	0.175701215111077	2.96	0.793651312900757	0.12593303575528	0.445384566207761	0.1096	0.0656	0.0072	0.004	0.023	0.0046	0.0049	0.0132	0.1603	0.0132	0.018	0.0102	0.0879	0.019	0.0074	0.0043	0.0045	0.0921	0.0885	0.007	0.0104	0.0091	0.0249	0.0086	0.0173	0.1811
1	rs76795289	55134906	1.24	0.175701215111077	2.96	0.793651312900757	0.128562309761207	0.471917710091798	0.1096	0.0657	0.0072	0.0041	0.0231	0.0046	0.0049	0.0132	0.1601	0.0133	0.018	0.0103	0.0876	0.019	0.0075	0.0044	0.0045	0.0919	0.0885	0.007	0.0105	0.0091	0.0249	0.0086	0.0174	0.181
1	rs480963	55136529	1.24	0.175701215111077	2.97	0.768670182966371	0.135962967429181	0.476784787544889	0.1095	0.0657	0.0072	0.0041	0.023	0.0047	0.0049	0.0132	0.1599	0.0134	0.018	0.0103	0.0875	0.019	0.0076	0.0044	0.0045	0.0919	0.0885	0.007	0.0105	0.0092	0.0249	0.0087	0.0174	0.181
1	rs568137	55139105	1.24	0.175701215111077	2.97	0.768670182966371	0.120455049590779	0.513554018696574	0.1095	0.0656	0.0073	0.0041	0.0231	0.0047	0.0049	0.0133	0.1596	0.0136	0.0181	0.0102	0.0871	0.0191	0.0076	0.0044	0.0045	0.0918	0.0885	0.0071	0.0105	0.0092	0.025	0.0086	0.0175	0.1809
1	rs570218	55139741	1.24	0.175701215111077	2.96	0.793651312900757	0.120686365978107	0.551843333152042	0.1094	0.0656	0.0074	0.0041	0.0231	0.0047	0.0049	0.0133	0.1596	0.0136	0.0181	0.0102	0.0871	0.0191	0.0076	0.0044	0.0045	0.0918	0.0885	0.0071	0.0105	0.0093	0.025	0.0086	0.0175	0.1808
1	rs79090802	55145980	1.23	0.19861485684188	2.96	0.793651312900757	0.181564389235479	0.778745512630048	0.1083	0.0646	0.008	0.0042	0.0234	0.0049	0.005	0.013	0.1613	0.0141	0.0179	0.0104	0.0869	0.0193	0.0082	0.0046	0.0047	0.0913	0.0872	0.0072	0.0106	0.0095	0.0246	0.009	0.0179	0.1797
1	rs580851	55146181	1.23	0.19861485684188	2.96	0.793651312900757	0.205848201012636	0.808825161814699	0.1083	0.0645	0.0081	0.0042	0.0234	0.005	0.005	0.013	0.1612	0.0142	0.0179	0.0105	0.0869	0.0193	0.0082	0.0047	0.0047	0.0911	0.0869	0.0072	0.0106	0.0095	0.0246	0.0091	0.018	0.1796
1	rs1560854	55147547	1.23	0.19861485684188	2.95	0.819141413036571	0.364696806900617	1.10626579696376	0.1087	0.0645	0.0088	0.0043	0.0234	0.005	0.0049	0.0132	0.1615	0.0148	0.0178	0.0106	0.086	0.0197	0.0083	0.0047	0.0049	0.0906	0.0855	0.0074	0.0106	0.0096	0.0241	0.0096	0.0185	0.1786
1	rs6659406	55149582	1.22	0.223600634562227	2.95	0.819141413036571	0.665128362490576	1.45122064167229	0.1094	0.0643	0.0095	0.0045	0.0239	0.0049	0.0047	0.0134	0.1613	0.0151	0.0177	0.0107	0.0855	0.0199	0.0084	0.0045	0.0052	0.0897	0.0849	0.0078	0.0105	0.0097	0.0236	0.0099	0.0192	0.1772
1	rs17110943	55154372	1.22	0.223600634562227	2.95	0.819141413036571	0.693044537741043	1.4640488868417	0.1095	0.0644	0.0096	0.0045	0.0239	0.0049	0.0047	0.0134	0.1613	0.0151	0.0176	0.0108	0.0854	0.0199	0.0085	0.0045	0.0053	0.0895	0.085	0.0078	0.0105	0.0097	0.0236	0.0099	0.0192	0.177
1	rs17396326	55157146	1.22	0.223600634562227	2.95	0.819141413036571	0.679458277790044	1.49302121838603	0.1097	0.0643	0.0097	0.0046	0.0241	0.0049	0.0048	0.0134	0.1611	0.0151	0.0175	0.0109	0.0857	0.0199	0.0085	0.0045	0.0053	0.0893	0.0849	0.0079	0.0105	0.0097	0.0237	0.0098	0.019	0.1768
1	rs12116922	55162732	1.22	0.223600634562227	2.95	0.819141413036571	0.766976326110992	1.5413917992122	0.1095	0.0644	0.0098	0.0047	0.024	0.005	0.0048	0.0134	0.1609	0.0152	0.0175	0.0109	0.0859	0.0199	0.0085	0.0045	0.0054	0.0892	0.085	0.008	0.0103	0.0099	0.0236	0.0098	0.0191	0.1765
1	rs1065173	55166842	1.22	0.223600634562227	2.94	0.845143312120842	0.84880157548378	1.65732215233788	0.1096	0.0644	0.0099	0.0046	0.0242	0.0049	0.0048	0.0133	0.1607	0.0151	0.0175	0.0112	0.0862	0.02	0.0086	0.0045	0.0054	0.0889	0.0845	0.008	0.0103	0.01	0.0237	0.0099	0.0192	0.1762
1	rs114370681	55169641	1.22	0.223600634562227	2.94	0.845143312120842	0.832676322473242	1.66552674778299	0.1097	0.0641	0.0099	0.0047	0.0241	0.005	0.0048	0.0134	0.1611	0.0151	0.0174	0.0112	0.0859	0.02	0.0086	0.0045	0.0054	0.0886	0.0847	0.008	0.0103	0.01	0.0238	0.0098	0.0192	0.1762
1	rs1180975	55171524	1.23	0.19861485684188	2.94	0.845143312120842	0.862554966561562	1.62700123713363	0.1098	0.0639	0.01	0.0047	0.024	0.005	0.0048	0.0134	0.1615	0.015	0.0173	0.0112	0.0857	0.02	0.0086	0.0045	0.0055	0.0883	0.0849	0.008	0.0103	0.01	0.0239	0.0098	0.0192	0.1762
1	rs12026520	55172374	1.23	0.19861485684188	2.94	0.845143312120842	0.915517648834767	1.67985568683628	0.1102	0.0636	0.01	0.0047	0.024	0.0048	0.0048	0.0133	0.1616	0.015	0.0173	0.0112	0.0855	0.02	0.0086	0.0045	0.0056	0.0882	0.0848	0.008	0.0102	0.0101	0.0239	0.0099	0.0192	0.1764
1	rs79726097	55178985	1.23	0.19861485684188	2.93	0.871659766409689	0.891569248496516	1.56990632249435	0.111	0.0622	0.0102	0.0048	0.0238	0.005	0.0048	0.014	0.1627	0.0151	0.017	0.0111	0.084	0.0201	0.0088	0.0049	0.0061	0.0882	0.0848	0.0082	0.0101	0.0101	0.024	0.0099	0.0191	0.1756
1	rs72480627	55179255	1.23	0.19861485684188	2.93	0.871659766409689	0.917587455269253	1.58254764251056	0.111	0.0622	0.0102	0.0048	0.0238	0.005	0.0048	0.014	0.1627	0.0151	0.017	0.0111	0.0839	0.0202	0.0088	0.0049	0.0061	0.0882	0.0848	0.0082	0.0101	0.0101	0.024	0.0099	0.0191	0.1756
1	rs1147990	55182300	1.23	0.19861485684188	2.93	0.871659766409689	0.990648221920338	1.49679941011295	0.1111	0.0626	0.0101	0.0049	0.0236	0.0051	0.0048	0.0143	0.163	0.0151	0.0169	0.0111	0.0836	0.0202	0.0087	0.005	0.0063	0.0883	0.0843	0.0082	0.0101	0.01	0.024	0.0097	0.0191	0.1755
1	rs3737825	55186925	1.23	0.19861485684188	2.92	0.898693461391643	0.992529883912988	1.4334624293781	0.1112	0.0627	0.01	0.0049	0.0236	0.0051	0.0048	0.0143	0.1631	0.0151	0.0169	0.0111	0.0836	0.0201	0.0085	0.005	0.0063	0.0885	0.0843	0.0082	0.0101	0.01	0.024	0.0097	0.0191	0.1756
1	rs61768793	55193477	1.23	0.19861485684188	2.92	0.898693461391643	0.876077009403331	1.38040388084118	0.1129	0.0626	0.01	0.0049	0.0236	0.005	0.0048	0.0143	0.163	0.0151	0.0169	0.011	0.0831	0.02	0.0085	0.0049	0.0064	0.0883	0.084	0.0082	0.01	0.01	0.0239	0.0097	0.0189	0.1754
1	rs41297861	55202994	1.23	0.19861485684188	2.94	0.845143312120842	0.868616727528515	1.37820028580432	0.113	0.0626	0.01	0.0049	0.0236	0.005	0.0048	0.0143	0.163	0.0151	0.0169	0.011	0.0831	0.02	0.0085	0.0049	0.0064	0.0883	0.084	0.0082	0.01	0.01	0.0239	0.0097	0.0189	0.1754
1	rs115901736	55206393	1.23	0.19861485684188	2.94	0.845143312120842	0.866270714262905	1.37701397624572	0.113	0.0626	0.01	0.0049	0.0236	0.005	0.0048	0.0143	0.163	0.0151	0.0169	0.011	0.0831	0.02	0.0085	0.0049	0.0064	0.0883	0.084	0.0082	0.01	0.01	0.0239	0.0097	0.0189	0.1755
1	rs1180967	55217734	1.22	0.223600634562227	2.95	0.819141413036571	0.721920837935661	1.2806638037045	0.1157	0.0622	0.0096	0.005	0.0234	0.005	0.0049	0.0147	0.1628	0.015	0.0169	0.0107	0.0826	0.0195	0.0087	0.005	0.0068	0.0876	0.0835	0.0081	0.0096	0.0102	0.0239	0.0098	0.0187	0.1753
1	rs2270004	55224131	1.22	0.223600634562227	2.94	0.845143312120842	0.740403368936312	1.33222980313443	0.116	0.062	0.0096	0.0051	0.0233	0.0051	0.0049	0.0147	0.1635	0.0149	0.0169	0.0107	0.0828	0.0194	0.0086	0.0051	0.0069	0.0877	0.0832	0.0081	0.0094	0.0102	0.0239	0.0098	0.0187	0.1753
1	rs11577368	55224751	1.22	0.223600634562227	2.94	0.845143312120842	0.779218219303616	1.33981715022897	0.1161	0.0621	0.0096	0.0051	0.0233	0.0051	0.0049	0.0147	0.1635	0.015	0.0169	0.0107	0.0827	0.0194	0.0086	0.0051	0.0069	0.0876	0.0831	0.008	0.0095	0.0102	0.0239	0.0097	0.0188	0.1753
1	rs116816976	55224773	1.22	0.223600634562227	2.95	0.819141413036571	0.779681828969485	1.3389737540107	0.1161	0.0621	0.0096	0.0051	0.0233	0.0051	0.0049	0.0147	0.1635	0.015	0.0169	0.0107	0.0827	0.0194	0.0086	0.0051	0.0069	0.0876	0.0831	0.008	0.0095	0.0102	0.0239	0.0097	0.0188	0.1753
1	rs12024612	55225089	1.22	0.223600634562227	2.95	0.819141413036571	0.785409527779189	1.34167293578714	0.1161	0.062	0.0096	0.0051	0.0233	0.0051	0.0049	0.0147	0.1635	0.015	0.0169	0.0106	0.0827	0.0194	0.0086	0.0051	0.0069	0.0876	0.0831	0.008	0.0095	0.0102	0.0239	0.0097	0.0188	0.1753
1	rs1180954	55226288	1.22	0.223600634562227	2.96	0.793651312900757	0.770278693767308	1.32061001235377	0.1163	0.0618	0.0096	0.0051	0.0233	0.0051	0.0049	0.0147	0.1635	0.015	0.0169	0.0106	0.0828	0.0193	0.0086	0.0051	0.0069	0.0876	0.0831	0.008	0.0095	0.0103	0.0239	0.0097	0.0188	0.1753
1	rs1180945	55230233	1.22	0.223600634562227	3	0.696751202985924	0.743201068957015	1.30245725581118	0.1163	0.0618	0.0096	0.0051	0.0233	0.0051	0.0049	0.0147	0.1635	0.0149	0.0169	0.0105	0.0828	0.0193	0.0087	0.0051	0.0069	0.0876	0.083	0.008	0.0095	0.0103	0.0238	0.0098	0.0188	0.1755
1	rs112795917	55232556	1.22	0.223600634562227	3	0.696751202985924	0.736780842093261	1.27363635741764	0.1164	0.0618	0.0096	0.0051	0.0233	0.0051	0.0049	0.0147	0.1634	0.0149	0.0169	0.0105	0.0828	0.0193	0.0087	0.0051	0.0069	0.0875	0.0829	0.008	0.0095	0.0103	0.0238	0.0097	0.0187	0.1754
1	rs112960282	55233145	1.22	0.223600634562227	3	0.696751202985924	0.738591127589981	1.27079380907253	0.1164	0.0618	0.0096	0.0051	0.0233	0.0051	0.0049	0.0147	0.1634	0.0149	0.0169	0.0105	0.0828	0.0193	0.0087	0.0051	0.007	0.0875	0.0829	0.008	0.0095	0.0103	0.0238	0.0097	0.0187	0.1754
1	rs114147369	55233720	1.22	0.223600634562227	3	0.696751202985924	0.739345990559121	1.26778524636371	0.1164	0.0618	0.0096	0.0051	0.0233	0.0051	0.0049	0.0147	0.1634	0.0149	0.0169	0.0105	0.0828	0.0193	0.0087	0.0051	0.007	0.0875	0.0829	0.008	0.0095	0.0103	0.0238	0.0097	0.0187	0.1754
1	rs12740946	55244197	1.22	0.223600634562227	3	0.696751202985924	1.09565373019614	1.34184166494826	0.1166	0.0616	0.0099	0.0053	0.0232	0.0053	0.005	0.0147	0.163	0.0149	0.0168	0.0102	0.0841	0.0191	0.009	0.0051	0.0076	0.0867	0.0826	0.008	0.0095	0.0104	0.024	0.0097	0.0182	0.1753
1	rs12143541	55247852	1.22	0.223600634562227	3	0.696751202985924	1.98728061272452	1.36025438404008	0.1169	0.0613	0.0102	0.0055	0.023	0.0055	0.0052	0.0146	0.1624	0.0149	0.0166	0.0097	0.0856	0.019	0.0093	0.0051	0.0084	0.0856	0.0819	0.0081	0.0096	0.0105	0.0242	0.0096	0.0177	0.1751
1	rs12144325	55248074	1.22	0.223600634562227	3	0.696751202985924	2.08410633020978	1.4372160177436	0.1168	0.0613	0.0102	0.0055	0.023	0.0056	0.0051	0.0145	0.1623	0.015	0.0166	0.0096	0.0855	0.019	0.0094	0.0051	0.0085	0.0855	0.0818	0.0082	0.0097	0.0108	0.0242	0.0098	0.0177	0.1748
1	rs2286202	55250684	1.21	0.250745108472337	3	0.696751202985924	2.49093168269777	1.58584041572493	0.1166	0.061	0.0103	0.0056	0.023	0.0057	0.0052	0.0145	0.1621	0.015	0.0166	0.0095	0.0861	0.019	0.0095	0.0052	0.0087	0.0852	0.0818	0.0083	0.0097	0.0108	0.0242	0.0098	0.0175	0.1746
1	rs75361747	55254653	1.21	0.250745108472337	3.01	0.673776155564303	2.75228271645199	1.60214644711503	0.1164	0.0609	0.0103	0.0056	0.023	0.0058	0.0053	0.0146	0.1617	0.0149	0.0165	0.0095	0.0863	0.019	0.0096	0.0052	0.0089	0.085	0.0816	0.0083	0.0097	0.0109	0.0242	0.0098	0.0174	0.175
1	rs72671832	55261221	1.21	0.250745108472337	3.01	0.673776155564303	3.46515108264041	1.9196844270373	0.1159	0.0608	0.0104	0.0057	0.023	0.0059	0.0054	0.0147	0.1609	0.0149	0.0165	0.0096	0.0868	0.0191	0.0098	0.0053	0.0092	0.0848	0.0812	0.0083	0.0097	0.011	0.0243	0.0098	0.0173	0.1756
1	rs649398	55261390	1.21	0.250745108472337	3.01	0.673776155564303	3.55225855241991	1.99027389447079	0.1159	0.0608	0.0104	0.0057	0.0229	0.0059	0.0054	0.0147	0.1609	0.0149	0.0165	0.0096	0.0869	0.0191	0.0098	0.0053	0.0093	0.0847	0.0811	0.0083	0.0097	0.011	0.0243	0.0098	0.0173	0.1756
1	rs880755	55262166	1.21	0.250745108472337	3.01	0.673776155564303	3.9951872480966	2.25259825443074	0.116	0.0603	0.0104	0.0059	0.0228	0.0061	0.0055	0.0147	0.1603	0.0149	0.0163	0.0096	0.087	0.019	0.01	0.0053	0.0094	0.0839	0.0815	0.0083	0.0098	0.0112	0.0245	0.0099	0.0173	0.1759
1	rs880756	55262327	1.21	0.250745108472337	3.05	0.586779315918157	4.13845600702875	2.33893792379587	0.116	0.0601	0.0104	0.006	0.0226	0.0062	0.0055	0.0147	0.1605	0.0149	0.0163	0.0096	0.0869	0.019	0.0101	0.0053	0.0095	0.084	0.0815	0.0083	0.0097	0.0112	0.0246	0.0099	0.0173	0.1759
1	rs689322	55267509	1.2	0.280131383133392	3.05	0.586779315918157	5.85247304382971	2.70690448344849	0.1149	0.0601	0.0099	0.0057	0.0224	0.0061	0.0054	0.0148	0.1607	0.0146	0.016	0.0099	0.0878	0.0189	0.0102	0.0053	0.01	0.0837	0.0822	0.0083	0.01	0.0112	0.024	0.01	0.017	0.1769
1	rs595682	55270771	1.2	0.280131383133392	3.05	0.586779315918157	5.82418569397458	2.77085216342663	0.1146	0.06	0.0098	0.0057	0.0224	0.0062	0.0054	0.0148	0.1607	0.0144	0.0159	0.0099	0.088	0.0189	0.0102	0.0053	0.01	0.0837	0.0826	0.0082	0.0102	0.0112	0.0237	0.01	0.0169	0.1771
1	rs9782980	55273580	1.2	0.280131383133392	3.06	0.566238797870229	6.23039265788931	2.82617172700041	0.1144	0.0601	0.0098	0.0057	0.0224	0.0062	0.0055	0.0149	0.1607	0.0143	0.0158	0.0099	0.0882	0.0189	0.0103	0.0053	0.0101	0.0834	0.083	0.0081	0.0103	0.0113	0.0235	0.01	0.0168	0.1773
1	rs585802	55274464	1.2	0.280131383133392	3.06	0.566238797870229	6.90387543427249	2.93021945973099	0.1143	0.0602	0.0095	0.0056	0.0224	0.0061	0.0054	0.0149	0.1605	0.0143	0.0158	0.01	0.0882	0.019	0.0102	0.0053	0.0103	0.0835	0.083	0.0082	0.0104	0.0113	0.0235	0.01	0.0167	0.1774
1	rs78452026	55277198	1.2	0.280131383133392	3.06	0.566238797870229	6.63200919749338	2.61956046881398	0.1142	0.0602	0.0094	0.0056	0.0224	0.0062	0.0055	0.0149	0.1606	0.0143	0.0157	0.0099	0.0887	0.019	0.0102	0.0053	0.0103	0.0828	0.0828	0.0083	0.0105	0.0113	0.0236	0.01	0.0166	0.1778
1	rs602067	55279744	1.2	0.280131383133392	3.07	0.546174590811499	6.80221728136008	2.73037572985913	0.114	0.0601	0.0094	0.0056	0.0222	0.0063	0.0056	0.0148	0.1607	0.0144	0.0155	0.0099	0.0891	0.0192	0.0103	0.0053	0.0103	0.0823	0.0825	0.0084	0.0105	0.0114	0.0237	0.01	0.0166	0.1782
1	rs17575315	55280791	1.2	0.280131383133392	3.16	0.386381943985473	6.75382459219254	2.71062853220612	0.1139	0.06	0.0094	0.0056	0.0221	0.0063	0.0056	0.0147	0.1607	0.0144	0.0156	0.0099	0.0892	0.0192	0.0102	0.0053	0.0104	0.0821	0.0826	0.0084	0.0105	0.0116	0.0237	0.0101	0.0163	0.1782
1	rs79293308	55285025	1.2	0.280131383133392	3.16	0.386381943985473	6.82078963713192	2.93529172366363	0.1137	0.0599	0.0094	0.0055	0.022	0.0064	0.0056	0.0146	0.1607	0.0144	0.0157	0.01	0.0894	0.0192	0.0102	0.0053	0.0104	0.0817	0.0827	0.0084	0.0106	0.0117	0.0237	0.0102	0.0163	0.1783
1	rs75036192	55302832	1.2	0.280131383133392	3.16	0.386381943985473	6.83844321494802	3.00282392553628	0.1135	0.0597	0.0094	0.0055	0.0218	0.0065	0.0057	0.0145	0.1608	0.0144	0.016	0.0101	0.0897	0.0192	0.0101	0.0053	0.0104	0.081	0.0829	0.0085	0.0106	0.0117	0.0236	0.0103	0.0162	0.1786
1	rs6703273	55306758	1.2	0.280131383133392	3.16	0.386381943985473	7.01986132771072	3.1898871153947	0.1133	0.0596	0.0094	0.0055	0.0217	0.0065	0.0057	0.0144	0.1608	0.0145	0.0161	0.0102	0.0898	0.0193	0.0101	0.0053	0.0104	0.0806	0.083	0.0086	0.0106	0.0118	0.0235	0.0103	0.0162	0.1788
1	rs11555500	55315941	1.19	0.311838986457593	3.18	0.355766254763284	6.9571541369436	3.01035862713546	0.1133	0.0595	0.0094	0.0055	0.0219	0.0066	0.0058	0.0143	0.1605	0.0146	0.0161	0.0103	0.0902	0.0193	0.01	0.0054	0.0105	0.0803	0.0832	0.0086	0.0106	0.0118	0.0235	0.0104	0.0161	0.1785
1	rs79064185	55319428	1.19	0.311838986457593	3.18	0.355766254763284	7.06209465573661	3.10527789521538	0.1133	0.0595	0.0094	0.0055	0.0219	0.0066	0.0058	0.0143	0.1605	0.0146	0.0161	0.0103	0.0903	0.0193	0.01	0.0054	0.0105	0.0801	0.0833	0.0087	0.0106	0.0118	0.0235	0.0104	0.0161	0.1785
1	rs718265	55319902	1.19	0.311838986457593	3.18	0.355766254763284	7.12983905372326	3.20221007402647	0.1133	0.0594	0.0094	0.0055	0.0219	0.0066	0.0058	0.0143	0.1605	0.0146	0.0161	0.0103	0.0903	0.0193	0.01	0.0054	0.0105	0.0801	0.0833	0.0087	0.0106	0.0118	0.0235	0.0104	0.0161	0.1784
1	rs115721876	55322868	1.19	0.311838986457593	3.18	0.355766254763284	6.82651825751319	3.03957464255332	0.1134	0.059	0.0095	0.0055	0.022	0.0066	0.0058	0.0143	0.1602	0.0148	0.016	0.0104	0.0908	0.0191	0.01	0.0054	0.0104	0.0796	0.0836	0.0087	0.0107	0.0119	0.0234	0.0105	0.0161	0.1783
1	rs6676774	55323838	1.19	0.311838986457593	3.18	0.355766254763284	7.01098498605181	3.27149843436773	0.1134	0.0588	0.0095	0.0055	0.022	0.0066	0.0059	0.0143	0.1602	0.0149	0.016	0.0105	0.0909	0.0191	0.0101	0.0054	0.0104	0.0795	0.0837	0.0087	0.0107	0.012	0.0233	0.0106	0.0161	0.1783
1	rs115862327	55325411	1.19	0.311838986457593	3.18	0.355766254763284	7.0016439853564	3.17794802368579	0.1133	0.0587	0.0095	0.0054	0.0221	0.0066	0.006	0.0143	0.16	0.0149	0.0159	0.0105	0.0911	0.0191	0.0101	0.0054	0.0105	0.0792	0.0838	0.0088	0.0107	0.0121	0.0233	0.0106	0.0161	0.1781
1	rs79988903	55327977	1.19	0.311838986457593	3.18	0.355766254763284	7.18456836762059	3.28347308218217	0.1131	0.0585	0.0096	0.0054	0.0222	0.0066	0.0061	0.0143	0.1598	0.0149	0.0159	0.0106	0.0914	0.019	0.0102	0.0054	0.0105	0.0789	0.0839	0.0089	0.0108	0.0122	0.0232	0.0107	0.0161	0.1778
1	rs78167420	55332907	1.19	0.311838986457593	3.18	0.355766254763284	7.43048208303554	3.38343230877934	0.113	0.0585	0.0096	0.0054	0.0222	0.0067	0.0061	0.0144	0.1597	0.0149	0.0159	0.0106	0.0915	0.019	0.0102	0.0054	0.0106	0.0787	0.0839	0.0089	0.0108	0.0122	0.0232	0.0108	0.016	0.1777
1	rs1180860	55334389	1.19	0.311838986457593	3.18	0.355766254763284	7.56576371617876	3.55949571382549	0.113	0.0585	0.0096	0.0054	0.0222	0.0067	0.0061	0.0144	0.1597	0.0149	0.0159	0.0106	0.0915	0.0191	0.0102	0.0054	0.0106	0.0787	0.084	0.0089	0.0108	0.0122	0.0232	0.0108	0.0161	0.1777
1	rs77668549	55348309	1.19	0.311838986457593	3.17	0.370859203571921	6.82373123502075	3.1073571357751	0.1129	0.0586	0.0094	0.0055	0.0219	0.0067	0.0064	0.0145	0.1599	0.0146	0.0158	0.0103	0.0913	0.0192	0.0102	0.0054	0.0106	0.0793	0.0844	0.009	0.0108	0.0121	0.0233	0.0107	0.0159	0.1772
1	rs74899804	55350507	1.19	0.311838986457593	3.17	0.370859203571921	6.82466021597798	3.14405130335339	0.1128	0.0587	0.0094	0.0055	0.0219	0.0066	0.0064	0.0145	0.1599	0.0146	0.0158	0.0103	0.0912	0.0192	0.0102	0.0054	0.0106	0.0793	0.0845	0.009	0.0108	0.0122	0.0232	0.0107	0.0159	0.1772
1	rs3170766	55354302	1.19	0.311838986457593	3.18	0.355766254763284	7.01659082572862	3.45673312260081	0.1128	0.0587	0.0094	0.0055	0.0219	0.0066	0.0064	0.0145	0.16	0.0146	0.0158	0.0102	0.0912	0.0192	0.0103	0.0054	0.0106	0.0795	0.0846	0.009	0.0109	0.0122	0.0232	0.0107	0.0159	0.1771
1	rs11206460	55357665	1.19	0.311838986457593	3.18	0.355766254763284	7.0276495079712	3.50472900951023	0.1127	0.0587	0.0094	0.0054	0.0219	0.0066	0.0064	0.0146	0.1599	0.0145	0.0158	0.0102	0.0912	0.0192	0.0103	0.0054	0.0106	0.0796	0.0846	0.009	0.0109	0.0123	0.0232	0.0107	0.0159	0.1771
1	rs12733295	55357897	1.19	0.311838986457593	3.21	0.313017210102667	7.0016439853564	3.49975432232292	0.1127	0.0587	0.0094	0.0054	0.0219	0.0066	0.0064	0.0146	0.1599	0.0145	0.0157	0.0102	0.0912	0.0192	0.0103	0.0054	0.0106	0.0796	0.0846	0.009	0.0109	0.0123	0.0232	0.0107	0.0159	0.1771
1	rs6701489	55358459	1.19	0.311838986457593	3.22	0.299593947381755	6.94782809173846	3.43629255303039	0.1127	0.0587	0.0094	0.0054	0.0219	0.0066	0.0064	0.0146	0.1599	0.0145	0.0157	0.0102	0.0911	0.0192	0.0103	0.0054	0.0106	0.0796	0.0846	0.009	0.0109	0.0123	0.0232	0.0107	0.0159	0.1771
1	rs75034785	55358685	1.19	0.311838986457593	3.22	0.299593947381755	6.90651405648518	3.41032934826305	0.1127	0.0587	0.0094	0.0054	0.0219	0.0066	0.0064	0.0146	0.1599	0.0145	0.0157	0.0102	0.0911	0.0192	0.0103	0.0054	0.0106	0.0796	0.0846	0.009	0.0109	0.0123	0.0232	0.0107	0.0159	0.1771
1	rs114739858	55378724	1.2	0.280131383133392	3.23	0.286575202599778	5.95495179972411	2.90205771140636	0.1127	0.0589	0.0092	0.0055	0.0217	0.0065	0.0065	0.0147	0.1601	0.0144	0.0156	0.0099	0.0909	0.0193	0.0102	0.0055	0.0105	0.0806	0.0848	0.0091	0.0108	0.0121	0.0232	0.0106	0.0157	0.1767
1	rs116147001	55384896	1.22	0.223600634562227	3.23	0.286575202599778	3.41560759836953	2.60361456056828	0.1129	0.0602	0.0081	0.006	0.0206	0.0065	0.0067	0.0153	0.1601	0.0132	0.015	0.0092	0.0901	0.0197	0.0101	0.0062	0.0099	0.0865	0.0858	0.0094	0.0108	0.0114	0.0233	0.0104	0.0147	0.1741
1	rs1469344	55386167	1.21	0.250745108472337	3.23	0.286575202599778	2.920773736382	2.29635583017855	0.1129	0.0605	0.0078	0.0061	0.0203	0.0065	0.0067	0.0154	0.1601	0.0129	0.0148	0.009	0.0899	0.0197	0.0101	0.0063	0.0097	0.088	0.0861	0.0095	0.0108	0.0112	0.0234	0.0103	0.0144	0.1734
1	rs678358	55387637	1.21	0.250745108472337	3.24	0.273955600409011	2.69056346384698	2.47775665295745	0.1134	0.0607	0.0075	0.0062	0.02	0.0065	0.0066	0.0155	0.1601	0.0126	0.0147	0.0089	0.0897	0.0198	0.01	0.0064	0.0095	0.089	0.0862	0.0095	0.0108	0.0111	0.0234	0.0103	0.0143	0.173
1	rs78203430	55387765	1.21	0.250745108472337	3.25	0.261729658797372	2.65767447610767	2.39372350275505	0.1134	0.0608	0.0075	0.0062	0.02	0.0065	0.0066	0.0155	0.1601	0.0126	0.0147	0.0089	0.0897	0.0198	0.01	0.0064	0.0095	0.089	0.0862	0.0095	0.0108	0.0111	0.0235	0.0102	0.0143	0.1729
1	rs11206469	55388774	1.21	0.250745108472337	3.29	0.21664916022799	2.82122719333542	2.55066786816286	0.1135	0.0608	0.0075	0.0061	0.0199	0.0065	0.0067	0.0155	0.16	0.0126	0.0147	0.0088	0.0894	0.0198	0.0101	0.0065	0.0095	0.0892	0.0864	0.0096	0.0109	0.0111	0.0236	0.0102	0.0144	0.1728
1	rs35526112	55391268	1.21	0.250745108472337	3.29	0.21664916022799	2.61752357113149	2.51778040917475	0.1138	0.061	0.0075	0.0061	0.0198	0.0066	0.0066	0.0154	0.1603	0.0126	0.0147	0.0088	0.0895	0.0197	0.01	0.0064	0.0094	0.0893	0.0861	0.0096	0.011	0.011	0.0238	0.0101	0.0144	0.1724
1	rs76181476	55395092	1.21	0.250745108472337	3.29	0.21664916022799	2.49057414508983	2.43027217758706	0.1138	0.0609	0.0074	0.006	0.0198	0.0066	0.0066	0.0153	0.1605	0.0125	0.0147	0.0088	0.0896	0.0198	0.0099	0.0063	0.0093	0.0897	0.0864	0.0096	0.0109	0.011	0.024	0.0101	0.0143	0.1723
1	rs593489	55395844	1.21	0.250745108472337	3.3	0.2063056077908	2.51695540130531	2.59527531922058	0.1138	0.0609	0.0074	0.006	0.0198	0.0066	0.0066	0.0153	0.1606	0.0125	0.0148	0.0088	0.0896	0.0198	0.0099	0.0063	0.0093	0.0897	0.0864	0.0096	0.0109	0.0109	0.024	0.0101	0.0143	0.1723
1	rs11206471	55397616	1.21	0.250745108472337	3.3	0.2063056077908	2.42848904942906	2.56342996375479	0.1138	0.0609	0.0074	0.006	0.0198	0.0066	0.0066	0.0152	0.1606	0.0125	0.0148	0.0089	0.0898	0.0198	0.0099	0.0063	0.0092	0.0897	0.0864	0.0096	0.0109	0.0109	0.0239	0.0101	0.0143	0.1723
1	rs114147529	55401327	1.21	0.250745108472337	3.3	0.2063056077908	2.26648843981449	2.36878484417175	0.1142	0.0609	0.0072	0.0059	0.0197	0.0066	0.0066	0.015	0.1603	0.0125	0.0148	0.0088	0.0897	0.0198	0.0099	0.0063	0.0092	0.09	0.0864	0.0096	0.0109	0.0108	0.0239	0.0101	0.0143	0.1726
1	rs623619	55402743	1.21	0.250745108472337	3.3	0.2063056077908	2.24281489296407	2.36200565834981	0.1144	0.0609	0.0072	0.0059	0.0197	0.0066	0.0065	0.015	0.1602	0.0124	0.0148	0.0088	0.0898	0.0198	0.0099	0.0062	0.0091	0.0901	0.0864	0.0096	0.0109	0.0108	0.0239	0.0101	0.0143	0.1728
1	rs626353	55403411	1.21	0.250745108472337	3.32	0.186688027238402	2.12226511196984	2.28248774304841	0.1147	0.0608	0.0072	0.0059	0.0197	0.0066	0.0065	0.015	0.1603	0.0124	0.0148	0.0088	0.0897	0.0198	0.0099	0.0062	0.0091	0.0901	0.0863	0.0096	0.0109	0.0107	0.0239	0.0102	0.0143	0.1726
1	rs61769394	55406204	1.23	0.19861485684188	3.33	0.177401503992083	0.992444322122834	1.42306311438246	0.1172	0.0599	0.0066	0.0056	0.0189	0.0065	0.0065	0.0152	0.1629	0.0118	0.0149	0.0085	0.0879	0.02	0.0094	0.0059	0.0083	0.0935	0.086	0.0098	0.0107	0.0097	0.0246	0.0096	0.0139	0.172
1	rs12138834	55410879	1.23	0.19861485684188	3.33	0.177401503992083	0.987828470556526	1.46113955910911	0.1174	0.0598	0.0065	0.0056	0.0189	0.0065	0.0064	0.0152	0.1631	0.0118	0.0149	0.0085	0.0878	0.02	0.0093	0.0059	0.0082	0.0938	0.086	0.0099	0.0108	0.0096	0.0248	0.0096	0.0139	0.1719
1	rs7524783	55417024	1.23	0.19861485684188	3.33	0.177401503992083	1.00170241079686	1.57007938511585	0.1178	0.0596	0.0066	0.0056	0.0188	0.0065	0.0064	0.0151	0.1635	0.0118	0.0148	0.0083	0.0876	0.0201	0.0093	0.0058	0.008	0.0942	0.086	0.0099	0.0107	0.0097	0.0249	0.0095	0.0139	0.1717
1	rs56029120	55428303	1.23	0.19861485684188	3.34	0.168454672892635	0.855385047561912	1.38125157253232	0.1176	0.0595	0.0065	0.0055	0.0189	0.0065	0.0064	0.0151	0.1639	0.0118	0.0148	0.0082	0.0876	0.0201	0.0092	0.0058	0.0078	0.0945	0.0861	0.0099	0.0108	0.0097	0.0249	0.0095	0.014	0.1719
1	rs72905574	55433530	1.23	0.19861485684188	3.33	0.177401503992083	0.864250446401072	1.46456239415488	0.1175	0.0594	0.0065	0.0054	0.0189	0.0065	0.0064	0.015	0.1642	0.0118	0.0147	0.0082	0.0876	0.02	0.0092	0.0057	0.0077	0.0946	0.0862	0.0099	0.0108	0.0097	0.025	0.0095	0.014	0.1721
1	rs28728118	55435487	1.23	0.19861485684188	3.35	0.159841057206343	0.835858953994414	1.45070789079068	0.1175	0.0594	0.0064	0.0054	0.0189	0.0064	0.0064	0.015	0.1643	0.0118	0.0147	0.0081	0.0877	0.02	0.0092	0.0057	0.0077	0.0946	0.0863	0.0099	0.0108	0.0097	0.0249	0.0095	0.014	0.1721
1	rs77562037	55441040	1.23	0.19861485684188	3.35	0.159841057206343	0.732940487261028	1.3758278360362	0.1178	0.0593	0.0064	0.0053	0.0188	0.0064	0.0063	0.0149	0.164	0.0118	0.0147	0.0081	0.0879	0.0196	0.0091	0.0056	0.0075	0.0947	0.0866	0.0099	0.0108	0.0097	0.025	0.0095	0.014	0.1726
1	rs2500321	55445562	1.25	0.154769873779188	3.36	0.151554094423325	0.362543398434897	0.870158455049025	0.1217	0.0592	0.006	0.0045	0.0183	0.0055	0.0056	0.0147	0.1667	0.0113	0.0141	0.0072	0.0873	0.0185	0.0087	0.0049	0.0065	0.097	0.088	0.0101	0.0103	0.0089	0.0252	0.0086	0.0134	0.174
1	rs79738084	55450636	1.25	0.154769873779188	3.36	0.151554094423325	0.346654114323421	0.827419308312242	0.122	0.0592	0.0059	0.0045	0.0182	0.0054	0.0055	0.0147	0.1666	0.0113	0.014	0.0072	0.0875	0.0184	0.0087	0.0049	0.0065	0.0971	0.0881	0.0102	0.0103	0.0089	0.0252	0.0086	0.0134	0.174
1	rs3737832	55451872	1.25	0.154769873779188	3.37	0.143587140072381	0.34555193716222	0.821724065739258	0.122	0.0592	0.0059	0.0045	0.0182	0.0054	0.0055	0.0147	0.1666	0.0113	0.014	0.0072	0.0876	0.0184	0.0087	0.0048	0.0065	0.0971	0.0881	0.0102	0.0102	0.0089	0.0252	0.0086	0.0134	0.1739
1	rs12123143	55453856	1.25	0.154769873779188	3.36	0.151554094423325	0.353411344253295	0.892005401697344	0.1222	0.0592	0.0059	0.0045	0.0182	0.0054	0.0055	0.0147	0.1665	0.0112	0.014	0.0072	0.0878	0.0184	0.0087	0.0049	0.0065	0.0971	0.0882	0.0102	0.0102	0.0088	0.0252	0.0087	0.0133	0.1739
1	rs77726087	55457762	1.25	0.154769873779188	3.36	0.151554094423325	0.229378711311798	1.01853803691385	0.1224	0.0592	0.0059	0.0045	0.0182	0.0052	0.0054	0.0147	0.1668	0.0111	0.0139	0.0071	0.089	0.0178	0.0086	0.0048	0.0053	0.0979	0.0887	0.0101	0.01	0.0087	0.0253	0.0088	0.0131	0.1739
1	rs2500327	55458143	1.25	0.154769873779188	3.36	0.151554094423325	0.251401552850723	1.08591368634774	0.1225	0.0592	0.0059	0.0045	0.0182	0.0052	0.0054	0.0147	0.1668	0.0111	0.0139	0.0071	0.0891	0.0178	0.0086	0.0048	0.0052	0.0979	0.0887	0.0101	0.01	0.0087	0.0253	0.0088	0.0131	0.1739
1	rs77493209	55460315	1.25	0.154769873779188	3.37	0.143587140072381	0.24563850558076	1.11622283328173	0.1224	0.0593	0.0059	0.0045	0.0182	0.0052	0.0054	0.0147	0.1667	0.0111	0.0139	0.0071	0.0892	0.0179	0.0086	0.0048	0.0052	0.098	0.0888	0.0101	0.01	0.0087	0.0253	0.0089	0.0131	0.1736
1	rs9887913	55462380	1.25	0.154769873779188	3.37	0.143587140072381	0.287560361923909	1.29826133203481	0.1224	0.0594	0.006	0.0045	0.0182	0.0052	0.0053	0.0147	0.1666	0.0111	0.0139	0.0071	0.0893	0.0179	0.0086	0.0048	0.0052	0.0981	0.0889	0.01	0.01	0.0088	0.0254	0.0089	0.013	0.1735
1	rs35428954	55463381	1.25	0.154769873779188	3.37	0.143587140072381	0.292150440779389	1.25126025885434	0.1222	0.0595	0.006	0.0044	0.0182	0.0052	0.0053	0.0147	0.1666	0.0111	0.0139	0.0071	0.0893	0.0179	0.0087	0.0048	0.005	0.0982	0.0889	0.01	0.01	0.0089	0.0255	0.0089	0.013	0.1734
1	rs17111412	55463570	1.25	0.154769873779188	3.37	0.143587140072381	0.300520014062393	1.17135634307221	0.122	0.0594	0.006	0.0043	0.0182	0.0052	0.0053	0.0147	0.1666	0.0111	0.0139	0.0071	0.0898	0.0179	0.0087	0.0048	0.0049	0.0981	0.0887	0.0102	0.01	0.0089	0.0256	0.009	0.013	0.1732
1	rs2500340	55464743	1.25	0.154769873779188	3.37	0.143587140072381	0.262648175124953	1.0916052219636	0.1218	0.0595	0.0061	0.0043	0.0182	0.0051	0.0053	0.0148	0.1665	0.0111	0.0138	0.0072	0.0899	0.0178	0.0087	0.0048	0.0049	0.0982	0.0887	0.0101	0.01	0.0089	0.0257	0.009	0.013	0.1733
1	rs61771984	55467235	1.25	0.154769873779188	3.37	0.143587140072381	0.214991666976955	0.946302614130531	0.1218	0.0594	0.0062	0.0043	0.0182	0.0051	0.0053	0.0148	0.1662	0.0111	0.0138	0.0072	0.09	0.0178	0.0089	0.0048	0.0049	0.0981	0.0887	0.0101	0.01	0.0089	0.0257	0.009	0.013	0.1733
1	rs12732125	55470153	1.25	0.154769873779188	3.37	0.143587140072381	0.211878703649563	0.955493071482552	0.1219	0.0593	0.0062	0.0043	0.0182	0.0051	0.0053	0.0147	0.1661	0.0111	0.0137	0.0072	0.0901	0.0178	0.0089	0.0048	0.0049	0.0981	0.0887	0.0101	0.01	0.0089	0.0258	0.009	0.013	0.1732
1	rs10888894	55477635	1.26	0.135727966888585	3.37	0.143587140072381	0.227447130498016	1.00778970435954	0.1225	0.0579	0.007	0.0044	0.0184	0.0051	0.0052	0.0146	0.1636	0.0108	0.0142	0.0072	0.0916	0.0181	0.0094	0.0048	0.005	0.0976	0.089	0.0096	0.0101	0.0092	0.0264	0.0091	0.0133	0.1724
1	rs2495508	55478678	1.25	0.154769873779188	3.37	0.143587140072381	0.229841956663812	0.995304435135065	0.1228	0.0579	0.007	0.0044	0.0184	0.0051	0.0051	0.0145	0.1635	0.0108	0.0143	0.0072	0.0915	0.0182	0.0094	0.0048	0.0049	0.0977	0.089	0.0097	0.0102	0.0092	0.0262	0.0091	0.0133	0.1725
1	rs12075602	55479198	1.25	0.154769873779188	3.37	0.143587140072381	0.22988409562584	0.980776482290259	0.1228	0.0579	0.0071	0.0043	0.0184	0.0051	0.0052	0.0145	0.1634	0.0109	0.0143	0.0072	0.0916	0.0182	0.0095	0.0048	0.0049	0.0977	0.0891	0.0097	0.0101	0.0091	0.0263	0.0091	0.0133	0.1723
1	rs2182832	55480211	1.26	0.135727966888585	3.36	0.151554094423325	0.219072565534883	0.709043106736368	0.1228	0.0579	0.0072	0.0042	0.0185	0.0049	0.0049	0.0146	0.1631	0.0108	0.0147	0.0071	0.0929	0.0181	0.0098	0.0045	0.0046	0.0978	0.0886	0.0098	0.0101	0.0087	0.0264	0.009	0.0137	0.1723
1	rs17111479	55481832	1.25	0.154769873779188	3.36	0.151554094423325	0.0207377330787716	0.274098063617507	0.1266	0.0577	0.0074	0.0035	0.0199	0.0034	0.0035	0.0148	0.161	0.011	0.0165	0.0074	0.0956	0.0179	0.0095	0.003	0.0036	0.0981	0.0903	0.0092	0.0094	0.0077	0.0271	0.0084	0.0145	0.1694
1	rs2495505	55484810	1.25	0.154769873779188	3.36	0.151554094423325	0.0284518523760488	0.373533333279944	0.1276	0.0579	0.0074	0.0033	0.0199	0.0032	0.0034	0.0149	0.1608	0.0109	0.0166	0.0073	0.0955	0.0178	0.0096	0.0027	0.0036	0.0987	0.0902	0.0092	0.0093	0.0076	0.0271	0.0082	0.0146	0.1691
1	rs2479394	55486064	1.25	0.154769873779188	3.36	0.151554094423325	0.0273882228121706	0.270288906856243	0.1281	0.0581	0.0074	0.0033	0.0199	0.0031	0.0033	0.0149	0.1608	0.0109	0.0166	0.0073	0.0951	0.0179	0.0096	0.0027	0.0035	0.099	0.0902	0.0092	0.0091	0.0077	0.0275	0.0081	0.0146	0.1685
1	rs72660536	55486751	1.25	0.154769873779188	3.36	0.151554094423325	0.0294531703696276	0.314031705047368	0.1281	0.0584	0.0074	0.0033	0.0199	0.0031	0.0033	0.0149	0.1608	0.0109	0.0166	0.0073	0.0955	0.0178	0.0096	0.0027	0.0034	0.0998	0.0902	0.0092	0.0091	0.0077	0.0268	0.0081	0.0145	0.1682
1	rs2495499	55494682	1.25	0.154769873779188	3.36	0.151554094423325	0.019856568891158	0.261009698670476	0.1285	0.0586	0.0074	0.0032	0.0199	0.003	0.0033	0.015	0.1607	0.011	0.0167	0.0073	0.0954	0.0177	0.0095	0.0027	0.0034	0.0996	0.0904	0.0095	0.0091	0.0076	0.0269	0.0079	0.0145	0.168
1	rs115577903	55495508	1.25	0.154769873779188	3.36	0.151554094423325	0.016273194782969	0.261351566669545	0.1284	0.0588	0.0073	0.0032	0.0199	0.003	0.0033	0.015	0.1604	0.011	0.0168	0.0074	0.0956	0.0177	0.0094	0.0027	0.0034	0.0995	0.0904	0.0095	0.0091	0.0075	0.0269	0.0079	0.0145	0.1682
1	rs11206510	55496039	1.25	0.154769873779188	3.36	0.151554094423325	0.0125472152720932	0.243762834060844	0.1285	0.0588	0.0073	0.0031	0.0199	0.0029	0.0032	0.015	0.1597	0.011	0.0168	0.0075	0.0954	0.0176	0.0094	0.0027	0.0034	0.0993	0.0906	0.0095	0.0091	0.0075	0.027	0.0078	0.0145	0.1691
1	rs11810371	55496861	1.25	0.154769873779188	3.36	0.151554094423325	0.0102135808746257	0.234014448019754	0.1291	0.0589	0.007	0.0028	0.0198	0.0027	0.003	0.0152	0.159	0.011	0.0169	0.0076	0.0968	0.0172	0.0092	0.0026	0.0034	0.0991	0.0914	0.0097	0.0094	0.0075	0.0271	0.0075	0.0144	0.1685
1	rs7523242	55498949	1.24	0.175701215111077	3.36	0.151554094423325	0.0031456595613697	0.230063521109758	0.1301	0.0585	0.0065	0.0024	0.0198	0.0024	0.0026	0.0149	0.1589	0.0109	0.0175	0.0076	0.097	0.0169	0.0086	0.0025	0.0033	0.0988	0.0935	0.0098	0.0094	0.0076	0.0275	0.0074	0.0141	0.1685
1	rs77406753	55498982	1.24	0.175701215111077	3.36	0.151554094423325	0.00306244518690461	0.216623479164879	0.1302	0.0585	0.0065	0.0024	0.0198	0.0024	0.0026	0.0149	0.159	0.011	0.0175	0.0076	0.097	0.0169	0.0086	0.0025	0.0033	0.0989	0.0932	0.0098	0.0094	0.0076	0.0275	0.0073	0.0142	0.1685
1	rs79440992	55502148	1.24	0.175701215111077	3.36	0.151554094423325	0.00307068695091948	0.241202673904836	0.1304	0.0585	0.0064	0.0024	0.0198	0.0024	0.0025	0.0149	0.159	0.0109	0.0176	0.0076	0.0971	0.0167	0.0085	0.0024	0.0032	0.0987	0.0934	0.0098	0.0095	0.0076	0.0275	0.0072	0.014	0.1685
1	rs2479406	55502672	1.24	0.175701215111077	3.36	0.151554094423325	0.00315407886218143	0.23072049778309	0.1305	0.0585	0.0064	0.0024	0.0198	0.0024	0.0025	0.0148	0.159	0.0109	0.0176	0.0075	0.0972	0.0167	0.0085	0.0024	0.0032	0.0986	0.0935	0.0097	0.0095	0.0076	0.0276	0.0072	0.014	0.1685
1	rs2479409	55504650	1.24	0.175701215111077	3.36	0.151554094423325	0.00308101395796528	0.216194353903294	0.1316	0.0586	0.0062	0.0023	0.0198	0.0023	0.0024	0.0146	0.159	0.0108	0.0177	0.0075	0.0977	0.0167	0.0083	0.0024	0.0031	0.0982	0.0939	0.0097	0.0097	0.0076	0.0278	0.007	0.0139	0.1681
1	rs11591147	55505647	1.24	0.175701215111077	3.36	0.151554094423325	0.00374336581947917	0.232036267690517	0.1318	0.0586	0.0061	0.0022	0.0198	0.0023	0.0024	0.0145	0.1589	0.0107	0.0177	0.0074	0.0978	0.0167	0.0082	0.0024	0.003	0.0982	0.0942	0.0097	0.0097	0.0076	0.028	0.0069	0.0138	0.1681
1	rs11583680	55505668	1.24	0.175701215111077	3.36	0.151554094423325	0.00374336581947917	0.234124505675388	0.1318	0.0586	0.0061	0.0022	0.0198	0.0023	0.0024	0.0145	0.1589	0.0107	0.0177	0.0074	0.0978	0.0167	0.0082	0.0024	0.003	0.0982	0.0943	0.0097	0.0097	0.0076	0.028	0.0069	0.0138	0.1681
1	rs4275490	55509939	1.24	0.175701215111077	3.36	0.151554094423325	0.00388293617930847	0.220390224613023	0.1321	0.0587	0.006	0.0021	0.0198	0.0022	0.0024	0.0144	0.1586	0.0106	0.0178	0.0073	0.0979	0.0167	0.0082	0.0024	0.003	0.098	0.0948	0.0097	0.0098	0.0076	0.028	0.0068	0.0138	0.1681
1	rs45530931	55510971	1.24	0.175701215111077	3.36	0.151554094423325	0.00341285711373973	0.215551191397462	0.1324	0.0588	0.0059	0.002	0.02	0.0022	0.0023	0.0142	0.1586	0.0106	0.0179	0.0073	0.0979	0.0168	0.008	0.0023	0.0029	0.0979	0.0948	0.0097	0.01	0.0075	0.028	0.0066	0.0138	0.1683
1	rs499718	55512549	1.24	0.175701215111077	3.37	0.143587140072381	0.00233776147886257	0.173359190580516	0.1328	0.0591	0.0058	0.0019	0.0201	0.0022	0.0022	0.0142	0.1585	0.0106	0.018	0.0072	0.0979	0.0168	0.0077	0.0022	0.0027	0.0977	0.095	0.0097	0.0101	0.0075	0.028	0.0065	0.0139	0.1685
1	rs2495478	55512995	1.24	0.175701215111077	3.37	0.143587140072381	0.00209784308155912	0.170580301813617	0.1326	0.0591	0.0058	0.0019	0.0201	0.0022	0.0022	0.0142	0.1581	0.0106	0.018	0.0072	0.0976	0.0169	0.0077	0.0022	0.0027	0.0974	0.0952	0.0098	0.0097	0.0075	0.028	0.0065	0.0139	0.1697
1	rs28385708	55513043	1.24	0.175701215111077	3.37	0.143587140072381	0.00208722180049048	0.165853107349619	0.1327	0.0591	0.0058	0.0019	0.0201	0.0022	0.0022	0.0142	0.1582	0.0106	0.018	0.0072	0.0976	0.0169	0.0077	0.0022	0.0027	0.0974	0.0952	0.0098	0.0097	0.0075	0.028	0.0065	0.0139	0.1698
1	rs10888897	55513061	1.24	0.175701215111077	3.37	0.143587140072381	0.00225277534200707	0.158175275208145	0.1327	0.0591	0.0058	0.0019	0.0201	0.0022	0.0022	0.0142	0.1582	0.0106	0.018	0.0072	0.0976	0.0169	0.0077	0.0022	0.0027	0.0975	0.0952	0.0098	0.0097	0.0075	0.028	0.0064	0.0139	0.1698
1	rs624612	55517883	1.24	0.175701215111077	3.37	0.143587140072381	0.00237112570489013	0.0885899300173812	0.1326	0.0613	0.0055	0.0017	0.0203	0.0028	0.0029	0.0143	0.1586	0.0102	0.0183	0.0069	0.0939	0.0171	0.0072	0.0021	0.0027	0.0965	0.0967	0.0097	0.0097	0.0076	0.0277	0.0064	0.0137	0.1703
1	rs11800265	55518287	1.24	0.175701215111077	3.37	0.143587140072381	0.0031456595613697	0.0827839899811906	0.1326	0.0616	0.0055	0.0017	0.0204	0.0029	0.003	0.0143	0.1587	0.0102	0.0184	0.0069	0.0933	0.0171	0.0071	0.0021	0.0027	0.0964	0.0969	0.0097	0.0097	0.0076	0.0277	0.0064	0.0137	0.1704
1	rs471705	55521242	1.23	0.19861485684188	3.38	0.135933471893229	0.00336822744868881	0.133571041827139	0.133	0.0634	0.0054	0.0017	0.0204	0.0024	0.0026	0.0144	0.1604	0.0098	0.0187	0.0068	0.0902	0.017	0.007	0.0021	0.0025	0.0962	0.0986	0.0096	0.0095	0.0078	0.0276	0.0064	0.0134	0.1702
1	rs45598138	55522083	1.23	0.19861485684188	3.37	0.143587140072381	0.00359140997098266	0.126391940559463	0.133	0.0636	0.0054	0.0017	0.0204	0.0024	0.0026	0.0143	0.1606	0.0098	0.0187	0.0067	0.0901	0.0171	0.0069	0.0021	0.0024	0.096	0.0988	0.0095	0.0094	0.0077	0.0277	0.0065	0.0134	0.1701
1	rs562556	55524237	1.22	0.223600634562227	3.37	0.143587140072381	0.00450225646679521	0.124973863515809	0.1329	0.0644	0.0052	0.0016	0.0206	0.0023	0.0025	0.0142	0.1613	0.0098	0.0186	0.0065	0.0886	0.0173	0.0068	0.0021	0.0024	0.0959	0.0993	0.0095	0.0094	0.0075	0.0276	0.0067	0.0133	0.1709
1	rs483462	55525400	1.22	0.223600634562227	3.36	0.151554094423325	0.00450225646679521	0.126836312387972	0.1328	0.0644	0.0052	0.0016	0.0206	0.0023	0.0025	0.0142	0.1613	0.0098	0.0186	0.0065	0.0885	0.0173	0.0068	0.0021	0.0024	0.096	0.0993	0.0095	0.0094	0.0075	0.0276	0.0067	0.0133	0.1709
1	rs114162366	55525944	1.22	0.223600634562227	3.36	0.151554094423325	0.00450504790460092	0.125327822775467	0.1328	0.0644	0.0052	0.0016	0.0206	0.0023	0.0025	0.0142	0.1613	0.0098	0.0186	0.0065	0.0885	0.0173	0.0068	0.0021	0.0024	0.0959	0.0993	0.0095	0.0094	0.0075	0.0276	0.0067	0.0133	0.1709
1	rs505151	55529187	1.22	0.223600634562227	3.35	0.159841057206343	0.00449946638579468	0.125416370993296	0.1328	0.0644	0.0052	0.0016	0.0205	0.0023	0.0025	0.0142	0.1614	0.0098	0.0187	0.0065	0.0887	0.0174	0.0068	0.0021	0.0023	0.0954	0.0995	0.0096	0.0095	0.0074	0.0277	0.0067	0.0133	0.1709
1	rs662145	55529828	1.22	0.223600634562227	3.35	0.159841057206343	0.00446331859959661	0.127815972895983	0.133	0.0644	0.0053	0.0016	0.0205	0.0023	0.0025	0.0142	0.1613	0.0098	0.0187	0.0065	0.0888	0.0174	0.0068	0.0021	0.0023	0.0953	0.0993	0.0097	0.0095	0.0074	0.0277	0.0067	0.0133	0.1709
1	rs77011887	55534271	1.22	0.223600634562227	3.35	0.159841057206343	0.00428866950777688	0.132937024043414	0.1331	0.0645	0.0053	0.0016	0.0205	0.0023	0.0025	0.0142	0.1616	0.0099	0.0186	0.0064	0.0887	0.0172	0.0068	0.0021	0.0023	0.0953	0.0994	0.0097	0.0094	0.0075	0.0277	0.0067	0.0132	0.1707
1	rs2483203	55540413	1.22	0.223600634562227	3.35	0.159841057206343	0.00438623578681276	0.139879689446341	0.1332	0.0646	0.0053	0.0016	0.0205	0.0023	0.0025	0.0142	0.1619	0.0099	0.0187	0.0064	0.0885	0.0171	0.0068	0.0021	0.0023	0.0953	0.0994	0.0097	0.0093	0.0075	0.0278	0.0066	0.0132	0.1706
1	rs487230	55541174	1.22	0.223600634562227	3.3	0.2063056077908	0.00440540775557603	0.144703912858457	0.1332	0.0647	0.0053	0.0016	0.0205	0.0023	0.0025	0.0142	0.1619	0.0099	0.0187	0.0064	0.0884	0.0171	0.0068	0.0021	0.0023	0.0953	0.0995	0.0097	0.0093	0.0075	0.0278	0.0066	0.0132	0.1705
1	rs593398	55541896	1.22	0.223600634562227	3.3	0.2063056077908	0.00433452767184007	0.140340967751042	0.1332	0.0647	0.0053	0.0016	0.0205	0.0023	0.0025	0.0142	0.1619	0.0099	0.0187	0.0064	0.0884	0.0171	0.0068	0.0021	0.0023	0.0953	0.0995	0.0097	0.0093	0.0075	0.0278	0.0066	0.0132	0.1705
1	rs114527615	55541922	1.22	0.223600634562227	3.3	0.2063056077908	0.00433452767184007	0.139971900793282	0.1332	0.0647	0.0053	0.0016	0.0205	0.0023	0.0025	0.0142	0.1619	0.0099	0.0187	0.0064	0.0884	0.0171	0.0068	0.0021	0.0023	0.0953	0.0995	0.0097	0.0093	0.0075	0.0278	0.0066	0.0132	0.1705
1	rs61739739	55548991	1.22	0.223600634562227	3.3	0.2063056077908	0.00434808840569046	0.136483516162505	0.1332	0.0648	0.0053	0.0016	0.0205	0.0024	0.0025	0.0142	0.1619	0.0099	0.0187	0.0064	0.0882	0.0171	0.0068	0.0021	0.0024	0.0952	0.0994	0.0097	0.0095	0.0075	0.0278	0.0066	0.0132	0.1704
1	rs11583974	55551718	1.22	0.223600634562227	3.3	0.2063056077908	0.00433994797306078	0.135388633198017	0.1332	0.0648	0.0053	0.0016	0.0205	0.0024	0.0025	0.0142	0.1619	0.0099	0.0187	0.0064	0.0882	0.0171	0.0068	0.0021	0.0024	0.0953	0.0994	0.0097	0.0095	0.0075	0.0278	0.0066	0.0132	0.1704
1	rs17410974	55561295	1.22	0.223600634562227	3.3	0.2063056077908	0.00450504790460092	0.125327822775467	0.1331	0.0649	0.0053	0.0016	0.0205	0.0025	0.0025	0.0142	0.1619	0.0099	0.0187	0.0064	0.0879	0.017	0.0068	0.0021	0.0024	0.0953	0.0993	0.0097	0.0097	0.0075	0.0278	0.0066	0.0132	0.1702
1	rs41301092	55571953	1.22	0.223600634562227	3.3	0.2063056077908	0.00462351938938333	0.120581099093761	0.1331	0.065	0.0053	0.0016	0.0205	0.0025	0.0026	0.0142	0.1619	0.0098	0.0187	0.0064	0.0877	0.017	0.0068	0.0021	0.0025	0.0954	0.0992	0.0097	0.0098	0.0075	0.0279	0.0066	0.0132	0.1701
1	rs61176209	55574599	1.22	0.223600634562227	3.29	0.21664916022799	0.00489751487463884	0.116850809762216	0.1331	0.0651	0.0053	0.0016	0.0205	0.0026	0.0026	0.0142	0.1619	0.0098	0.0187	0.0064	0.0875	0.017	0.0068	0.0021	0.0025	0.0954	0.0992	0.0097	0.0099	0.0075	0.0279	0.0066	0.0133	0.17
1	rs12031153	55601339	1.22	0.223600634562227	3.29	0.21664916022799	0.00495440731339152	0.115302490246665	0.1331	0.0651	0.0053	0.0016	0.0205	0.0026	0.0026	0.0142	0.1619	0.0098	0.0187	0.0064	0.0875	0.017	0.0068	0.0021	0.0025	0.0954	0.0992	0.0097	0.01	0.0075	0.0279	0.0066	0.0133	0.1698
1	rs4927194	55602763	1.22	0.223600634562227	3.3	0.2063056077908	0.00496042590014995	0.114274638634281	0.1331	0.0651	0.0053	0.0016	0.0205	0.0026	0.0026	0.0142	0.1619	0.0098	0.0187	0.0064	0.0875	0.017	0.0068	0.0021	0.0025	0.0954	0.0992	0.0097	0.01	0.0075	0.0279	0.0066	0.0133	0.1698
1	rs80161374	55606897	1.22	0.223600634562227	3.29	0.21664916022799	0.00500878048741605	0.113676676337854	0.1331	0.0651	0.0053	0.0016	0.0205	0.0026	0.0026	0.0142	0.1619	0.0098	0.0187	0.0064	0.0874	0.017	0.0068	0.0021	0.0026	0.0954	0.0992	0.0097	0.01	0.0075	0.0279	0.0066	0.0134	0.1698
1	rs960502	55612278	1.22	0.223600634562227	3.29	0.21664916022799	0.00511583939644136	0.115130938815901	0.1331	0.0651	0.0053	0.0016	0.0205	0.0026	0.0026	0.0142	0.1619	0.0098	0.0187	0.0064	0.0874	0.017	0.0068	0.0021	0.0026	0.0955	0.0992	0.0097	0.01	0.0075	0.0279	0.0066	0.0133	0.1698
1	rs6663252	55630151	1.22	0.223600634562227	3.3	0.2063056077908	0.00510043690913465	0.110198422038498	0.1331	0.0651	0.0053	0.0016	0.0205	0.0026	0.0026	0.0142	0.1619	0.0098	0.0187	0.0064	0.0874	0.017	0.0068	0.0021	0.0026	0.0956	0.0992	0.0098	0.01	0.0075	0.0279	0.0066	0.0134	0.1697
1	rs1024305	55630204	1.22	0.223600634562227	3.3	0.2063056077908	0.00510351450768471	0.109777077185642	0.1331	0.0651	0.0053	0.0016	0.0205	0.0026	0.0026	0.0142	0.1619	0.0098	0.0187	0.0064	0.0874	0.017	0.0068	0.0021	0.0026	0.0956	0.0992	0.0098	0.01	0.0075	0.0279	0.0066	0.0134	0.1697
1	rs75902389	55634498	1.22	0.223600634562227	3.3	0.2063056077908	0.00483818114326105	0.104108688783079	0.1332	0.0651	0.0053	0.0017	0.0205	0.0026	0.0026	0.0142	0.1618	0.0098	0.0187	0.0064	0.0874	0.017	0.0068	0.0021	0.0026	0.0955	0.0992	0.0098	0.01	0.0075	0.0279	0.0065	0.0134	0.1696
1	rs72660594	55636240	1.22	0.223600634562227	3.29	0.21664916022799	0.00477064397928476	0.103943731717175	0.1332	0.0651	0.0053	0.0017	0.0205	0.0026	0.0026	0.0142	0.1618	0.0098	0.0187	0.0064	0.0875	0.017	0.0068	0.0021	0.0026	0.0955	0.0992	0.0098	0.01	0.0075	0.0279	0.0065	0.0134	0.1696
1	rs1165222	55638075	1.22	0.223600634562227	3.29	0.21664916022799	0.00476188945608587	0.106595165313916	0.1333	0.0651	0.0053	0.0017	0.0205	0.0026	0.0026	0.0142	0.1618	0.0098	0.0187	0.0064	0.0876	0.0169	0.0068	0.0021	0.0026	0.0955	0.0992	0.0098	0.01	0.0075	0.0279	0.0065	0.0134	0.1694
1	rs12143028	55648688	1.22	0.223600634562227	3.29	0.21664916022799	0.00458942416277914	0.097027633773626	0.1334	0.0651	0.0053	0.0017	0.0205	0.0026	0.0026	0.0142	0.1619	0.0098	0.0187	0.0064	0.0877	0.0169	0.0068	0.0021	0.0026	0.0955	0.0991	0.0097	0.01	0.0075	0.0279	0.0065	0.0133	0.1694
1	rs13353010	55655054	1.22	0.223600634562227	3.3	0.2063056077908	0.00449667766115422	0.0965464935360461	0.1334	0.065	0.0053	0.0017	0.0205	0.0026	0.0026	0.0142	0.1619	0.0098	0.0187	0.0064	0.0877	0.0169	0.0068	0.0021	0.0026	0.0954	0.0991	0.0097	0.01	0.0075	0.0279	0.0065	0.0133	0.1693
1	rs12130799	55663372	1.22	0.223600634562227	3.3	0.2063056077908	0.00462067056321514	0.102217816294726	0.1336	0.0651	0.0053	0.0018	0.0204	0.0026	0.0026	0.0142	0.1619	0.0097	0.0187	0.0064	0.0876	0.017	0.0068	0.002	0.0026	0.0954	0.099	0.0097	0.0101	0.0075	0.028	0.0065	0.0134	0.1694
1	rs77841924	55668004	1.22	0.223600634562227	3.3	0.2063056077908	0.00462351938938333	0.102873984975318	0.1337	0.0652	0.0052	0.0018	0.0204	0.0026	0.0026	0.0142	0.1619	0.0097	0.0187	0.0064	0.0875	0.017	0.0068	0.002	0.0026	0.0954	0.099	0.0096	0.0101	0.0075	0.0281	0.0065	0.0134	0.1694
1	rs114374361	55681332	1.22	0.223600634562227	3.3	0.2063056077908	0.00487668372451834	0.114274638634281	0.1341	0.0654	0.0051	0.0018	0.0202	0.0025	0.0025	0.0142	0.162	0.0097	0.0188	0.0064	0.0873	0.017	0.0067	0.0019	0.0026	0.0953	0.0988	0.0096	0.0101	0.0075	0.0282	0.0065	0.0134	0.1696
1	rs74955119	55696300	1.22	0.223600634562227	3.3	0.2063056077908	0.00454708259111263	0.114616867058012	0.1342	0.0655	0.0051	0.0018	0.0202	0.0024	0.0025	0.0142	0.162	0.0097	0.0188	0.0065	0.0872	0.017	0.0067	0.0018	0.0025	0.0954	0.0987	0.0095	0.0102	0.0075	0.0284	0.0065	0.0133	0.1696
1	rs72898852	55709029	1.22	0.223600634562227	3.3	0.2063056077908	0.00492140700536999	0.127192227947889	0.1344	0.0656	0.0051	0.0018	0.0201	0.0024	0.0025	0.0141	0.162	0.0097	0.0188	0.0065	0.0872	0.0169	0.0067	0.0017	0.0025	0.0957	0.0987	0.0095	0.0103	0.0075	0.0283	0.0064	0.0133	0.1697
1	rs11801496	55709440	1.22	0.223600634562227	3.3	0.2063056077908	0.00485592191226857	0.126836312387972	0.1344	0.0657	0.0051	0.0018	0.0201	0.0024	0.0024	0.0141	0.162	0.0097	0.0188	0.0065	0.0873	0.0169	0.0066	0.0017	0.0025	0.0957	0.0987	0.0095	0.0103	0.0074	0.0282	0.0063	0.0133	0.1697
1	rs80205384	55714766	1.22	0.223600634562227	3.3	0.2063056077908	0.00551283752679554	0.145170903389879	0.1347	0.0658	0.0052	0.0019	0.02	0.002	0.0022	0.014	0.1625	0.0098	0.0189	0.0065	0.0881	0.0172	0.0065	0.0014	0.0024	0.0945	0.098	0.0093	0.0106	0.0074	0.0281	0.0063	0.0132	0.1706
1	rs11206538	55715412	1.22	0.223600634562227	3.29	0.21664916022799	0.0055193786170722	0.145170903389879	0.1348	0.0659	0.0052	0.0019	0.02	0.002	0.0022	0.014	0.1625	0.0098	0.0189	0.0065	0.0882	0.0172	0.0065	0.0014	0.0024	0.0944	0.098	0.0093	0.0107	0.0074	0.0281	0.0063	0.0132	0.1707
1	rs114412656	55718442	1.22	0.223600634562227	3.29	0.21664916022799	0.00614034458689235	0.163214604267498	0.1348	0.0658	0.0052	0.0019	0.0198	0.0019	0.0022	0.0141	0.1626	0.0097	0.0189	0.0066	0.0883	0.0172	0.0065	0.0014	0.0023	0.0943	0.0979	0.0092	0.0107	0.0075	0.028	0.0063	0.0132	0.1707
1	rs7551981	55719166	1.22	0.223600634562227	3.28	0.227357389834261	0.0062910359591957	0.169196738310377	0.1348	0.0658	0.0053	0.0019	0.0197	0.0019	0.0022	0.0142	0.1627	0.0097	0.0189	0.0066	0.0884	0.0172	0.0065	0.0014	0.0023	0.0943	0.0978	0.0092	0.0107	0.0075	0.0279	0.0063	0.0132	0.1707
1	rs59613675	55720337	1.22	0.223600634562227	3.29	0.21664916022799	0.00640775584041741	0.1696904163356	0.1348	0.0658	0.0053	0.0019	0.0197	0.002	0.0022	0.0142	0.1627	0.0097	0.0189	0.0066	0.0883	0.0172	0.0065	0.0014	0.0023	0.0943	0.0978	0.0092	0.0107	0.0075	0.0279	0.0062	0.0132	0.1709
1	rs2802861	55723441	1.22	0.223600634562227	3.29	0.21664916022799	0.0069969824161124	0.181485307142046	0.1348	0.0658	0.0053	0.0019	0.0197	0.002	0.0022	0.0142	0.1626	0.0096	0.0189	0.0066	0.0884	0.0172	0.0065	0.0014	0.0023	0.0944	0.0977	0.0091	0.0107	0.0075	0.0279	0.0063	0.0132	0.171
1	rs17111770	55724048	1.22	0.223600634562227	3.29	0.21664916022799	0.00495440731339152	0.194170386651712	0.1346	0.0659	0.0052	0.0019	0.0198	0.002	0.0022	0.0142	0.1624	0.0097	0.0188	0.0069	0.0883	0.0172	0.0066	0.0014	0.0023	0.0945	0.0971	0.0088	0.0106	0.0075	0.0278	0.0064	0.0132	0.1718
1	rs12409228	55725176	1.21	0.250745108472337	3.29	0.21664916022799	0.00390783988327911	0.245213689870004	0.1341	0.0669	0.005	0.0021	0.0198	0.0021	0.0023	0.0144	0.1617	0.0101	0.0187	0.0074	0.0876	0.0172	0.0067	0.0014	0.0025	0.0961	0.0951	0.0075	0.0103	0.0075	0.0273	0.0069	0.0131	0.1734
1	rs2647279	55725343	1.21	0.250745108472337	3.29	0.21664916022799	0.00332406180326307	0.222335677756069	0.1339	0.067	0.0051	0.0021	0.0199	0.0022	0.0024	0.0145	0.1618	0.0102	0.0185	0.0075	0.0874	0.0174	0.0067	0.0014	0.0025	0.0962	0.0949	0.0074	0.0103	0.0075	0.0272	0.0069	0.0131	0.1735
1	rs10888908	55726519	1.21	0.250745108472337	3.29	0.21664916022799	0.00249965988013858	0.198011483840927	0.1336	0.0671	0.0051	0.002	0.02	0.0025	0.0025	0.0146	0.1618	0.0103	0.0184	0.0076	0.087	0.0175	0.0066	0.0015	0.0025	0.0963	0.0947	0.0073	0.0103	0.0074	0.0271	0.0068	0.0131	0.1737
1	rs17111792	55727141	1.21	0.250745108472337	3.29	0.21664916022799	0.00249266679768638	0.186565060719387	0.1334	0.0671	0.0051	0.002	0.02	0.0026	0.0025	0.0146	0.1619	0.0104	0.0183	0.0077	0.0866	0.0175	0.0066	0.0015	0.0025	0.0966	0.0945	0.0072	0.0103	0.0073	0.0271	0.0069	0.013	0.1738
1	rs72662600	55732403	1.21	0.250745108472337	3.29	0.21664916022799	0.00217028994600263	0.180475142799252	0.1335	0.0671	0.0051	0.002	0.02	0.0026	0.0026	0.0147	0.1619	0.0104	0.0182	0.0078	0.0862	0.0175	0.0066	0.0016	0.0025	0.0968	0.0944	0.0072	0.0103	0.0073	0.027	0.0068	0.013	0.1738
1	rs10443235	55738353	1.21	0.250745108472337	3.29	0.21664916022799	0.00229822294839376	0.190046572713624	0.1336	0.0673	0.0051	0.002	0.02	0.0026	0.0026	0.0146	0.1619	0.0104	0.0182	0.0078	0.086	0.0176	0.0066	0.0017	0.0025	0.097	0.0943	0.0072	0.0103	0.0073	0.027	0.0068	0.013	0.1738
1	rs34605587	55738561	1.21	0.250745108472337	3.29	0.21664916022799	0.00214385700205366	0.180071620677622	0.1335	0.0674	0.0051	0.002	0.02	0.0026	0.0026	0.0146	0.1619	0.0104	0.0182	0.0078	0.0859	0.0176	0.0066	0.0017	0.0025	0.097	0.094	0.0072	0.0103	0.0073	0.027	0.0068	0.013	0.1739
1	rs7530037	55740015	1.21	0.250745108472337	3.29	0.21664916022799	0.00291509948913098	0.168604988694513	0.1333	0.0676	0.0052	0.002	0.02	0.0027	0.0027	0.0146	0.1617	0.0104	0.0183	0.0078	0.0857	0.0177	0.0065	0.0017	0.0025	0.097	0.0938	0.0072	0.0104	0.0073	0.0269	0.0069	0.013	0.174
1	rs11589982	55744058	1.2	0.280131383133392	3.3	0.2063056077908	0.00546072563532972	0.170085720381327	0.1334	0.0673	0.0053	0.002	0.0203	0.003	0.0028	0.0151	0.1608	0.0109	0.0188	0.0082	0.0837	0.0179	0.0065	0.0021	0.0025	0.0981	0.0922	0.0074	0.0102	0.0077	0.0263	0.0071	0.0127	0.1751
1	rs17405817	55748075	1.2	0.280131383133392	3.29	0.21664916022799	0.00611196111766196	0.156156087589922	0.1335	0.0674	0.0053	0.0019	0.0204	0.003	0.0027	0.0151	0.1601	0.011	0.0189	0.0081	0.0836	0.0179	0.0065	0.0021	0.0024	0.0983	0.0922	0.0074	0.0102	0.0077	0.0262	0.0071	0.0125	0.1755
1	rs10888912	55757807	1.2	0.280131383133392	3.29	0.21664916022799	0.00956857144243586	0.172265620006629	0.1336	0.0675	0.0054	0.0019	0.0205	0.003	0.0028	0.0151	0.1594	0.0111	0.019	0.0081	0.0836	0.018	0.0064	0.002	0.0023	0.0987	0.0921	0.0074	0.0101	0.0077	0.0262	0.0071	0.0123	0.1759
1	rs72664448	55764120	1.2	0.280131383133392	3.29	0.21664916022799	0.00950879269254351	0.142655642474505	0.1337	0.0674	0.0054	0.0019	0.0205	0.0031	0.0028	0.0151	0.1593	0.0111	0.019	0.0081	0.0834	0.018	0.0064	0.0021	0.0023	0.0988	0.0919	0.0074	0.0101	0.0077	0.0262	0.0071	0.0123	0.176
1	rs78368482	55764564	1.2	0.280131383133392	3.29	0.21664916022799	0.00961860432841124	0.142284369371962	0.1337	0.0674	0.0054	0.0019	0.0205	0.0031	0.0028	0.0151	0.1593	0.0111	0.019	0.0081	0.0834	0.018	0.0064	0.0021	0.0023	0.0988	0.0919	0.0074	0.0101	0.0077	0.0262	0.0071	0.0123	0.176
1	rs34480710	55766150	1.2	0.280131383133392	3.29	0.21664916022799	0.0103083411012685	0.142469961976645	0.1338	0.0674	0.0054	0.0019	0.0205	0.0031	0.0028	0.0151	0.1593	0.0111	0.019	0.0081	0.0833	0.018	0.0064	0.0021	0.0023	0.0989	0.0918	0.0074	0.0101	0.0077	0.0262	0.0071	0.0123	0.176
1	rs77230153	55768662	1.2	0.280131383133392	3.29	0.21664916022799	0.012070406088828	0.142934327898062	0.1339	0.0674	0.0054	0.0019	0.0205	0.0032	0.0028	0.0151	0.1593	0.0111	0.019	0.0081	0.0832	0.018	0.0064	0.002	0.0023	0.0989	0.0917	0.0074	0.0101	0.0077	0.0262	0.0071	0.0123	0.1761
1	rs115449167	55780468	1.2	0.280131383133392	3.29	0.21664916022799	0.0158176139028646	0.14451726923519	0.1342	0.0672	0.0055	0.0019	0.0206	0.0032	0.0029	0.0151	0.1592	0.0112	0.0191	0.008	0.0827	0.0181	0.0063	0.0021	0.0023	0.0992	0.0912	0.0074	0.0101	0.0077	0.0262	0.0071	0.0122	0.1764
1	rs61773946	55780779	1.2	0.280131383133392	3.3	0.2063056077908	0.0163401209982182	0.147326056600099	0.1342	0.0672	0.0055	0.0019	0.0206	0.0032	0.0029	0.0151	0.1592	0.0112	0.0191	0.008	0.0827	0.0181	0.0063	0.0021	0.0023	0.0992	0.0912	0.0074	0.0101	0.0077	0.0262	0.0071	0.0122	0.1764
1	rs207154	55781281	1.2	0.280131383133392	3.3	0.2063056077908	0.016066269119702	0.13960318846122	0.1343	0.0672	0.0055	0.0019	0.0206	0.0032	0.0029	0.0151	0.1596	0.0112	0.0191	0.008	0.0829	0.0181	0.0063	0.0021	0.0023	0.0992	0.0913	0.0074	0.0101	0.0077	0.0262	0.0071	0.0122	0.1756
1	rs2746678	55788281	1.19	0.311838986457593	3.29	0.21664916022799	0.0271402194606775	0.171670142682555	0.1342	0.0674	0.0056	0.002	0.0207	0.0033	0.0031	0.015	0.1585	0.0115	0.0192	0.008	0.0815	0.0182	0.0063	0.0024	0.0023	0.0999	0.0904	0.0073	0.0101	0.008	0.0262	0.0072	0.0122	0.1768
1	rs12125118	55788338	1.19	0.311838986457593	3.29	0.21664916022799	0.0269472452845295	0.170580301813617	0.1342	0.0674	0.0056	0.002	0.0207	0.0033	0.0031	0.015	0.1585	0.0115	0.0192	0.008	0.0815	0.0182	0.0063	0.0024	0.0023	0.0999	0.0904	0.0073	0.0101	0.008	0.0262	0.0072	0.0122	0.1768
1	rs10489487	55793372	1.19	0.311838986457593	3.29	0.21664916022799	0.0737315291351712	0.136209492044999	0.1341	0.0689	0.0055	0.0022	0.0208	0.0035	0.0035	0.015	0.1591	0.0119	0.0193	0.0078	0.0802	0.0182	0.0059	0.0026	0.0021	0.1006	0.0883	0.0074	0.0099	0.0081	0.0258	0.0071	0.0119	0.1773
1	rs74984399	55794964	1.19	0.311838986457593	3.29	0.21664916022799	0.0816039411067277	0.115817726184266	0.134	0.069	0.0055	0.0022	0.0208	0.0035	0.0035	0.015	0.1592	0.0119	0.0193	0.0078	0.08	0.0182	0.0059	0.0026	0.0021	0.1007	0.088	0.0074	0.0099	0.0082	0.0258	0.0071	0.0119	0.1773
1	rs2173357	55801285	1.19	0.311838986457593	3.29	0.21664916022799	0.14354968758905	0.140525634072531	0.1339	0.0696	0.0055	0.0023	0.0208	0.0036	0.0036	0.015	0.1597	0.012	0.0194	0.0078	0.0797	0.0182	0.0059	0.0026	0.002	0.1009	0.0872	0.0074	0.0099	0.0083	0.0256	0.0071	0.0118	0.1773
1	rs6694538	55806063	1.19	0.311838986457593	3.29	0.21664916022799	0.150820376561441	0.132484835646443	0.1339	0.0696	0.0055	0.0023	0.0207	0.0036	0.0036	0.015	0.1597	0.012	0.0194	0.0078	0.0796	0.0182	0.0059	0.0027	0.002	0.1008	0.0871	0.0075	0.0099	0.0084	0.0256	0.0071	0.0118	0.1774
1	rs207150	55806465	1.19	0.311838986457593	3.29	0.21664916022799	0.150621956339038	0.129963120222746	0.1339	0.0696	0.0055	0.0023	0.0207	0.0036	0.0036	0.015	0.1598	0.012	0.0194	0.0078	0.0796	0.0182	0.0059	0.0027	0.002	0.1008	0.0871	0.0075	0.0099	0.0084	0.0256	0.0071	0.0118	0.1774
1	rs114231747	55808055	1.19	0.311838986457593	3.29	0.21664916022799	0.158815947372509	0.118320283111515	0.1338	0.0696	0.0055	0.0023	0.0208	0.0036	0.0036	0.015	0.1599	0.012	0.0194	0.0078	0.0795	0.0183	0.0059	0.0027	0.002	0.1008	0.087	0.0075	0.0099	0.0084	0.0256	0.0071	0.0117	0.1774
1	rs12743367	55817010	1.19	0.311838986457593	3.29	0.21664916022799	0.190537978917413	0.129156384421909	0.1334	0.0697	0.0055	0.0023	0.0208	0.0036	0.0036	0.015	0.1604	0.0119	0.0195	0.0077	0.0792	0.0183	0.0059	0.0027	0.002	0.1011	0.0868	0.0075	0.01	0.0085	0.0256	0.007	0.0116	0.1777
1	rs60396564	55818827	1.19	0.311838986457593	3.28	0.227357389834261	0.216333606835668	0.161269788849261	0.1333	0.0698	0.0055	0.0023	0.0208	0.0036	0.0037	0.015	0.1605	0.0119	0.0195	0.0077	0.0791	0.0183	0.0059	0.0027	0.002	0.1011	0.0867	0.0074	0.01	0.0085	0.0256	0.007	0.0116	0.1777
1	rs80094249	55822338	1.18	0.345943801679723	3.29	0.21664916022799	0.270601914688611	0.104273747164463	0.1332	0.0697	0.0054	0.0024	0.0209	0.0036	0.0037	0.0149	0.1614	0.0117	0.0195	0.0075	0.0784	0.0182	0.0058	0.0029	0.002	0.1016	0.0864	0.0076	0.0101	0.0086	0.0257	0.0068	0.0115	0.1777
1	rs75957483	55831159	1.18	0.345943801679723	3.29	0.21664916022799	0.296827722164888	0.12462027839919	0.1331	0.0696	0.0054	0.0024	0.0209	0.0036	0.0038	0.015	0.1617	0.0117	0.0195	0.0074	0.0782	0.0182	0.0058	0.0029	0.002	0.1019	0.0863	0.0076	0.0101	0.0087	0.0257	0.0068	0.0115	0.1777
1	rs12140687	55831397	1.18	0.345943801679723	3.29	0.21664916022799	0.297894049922907	0.124531940636878	0.1332	0.0696	0.0054	0.0024	0.0209	0.0036	0.0038	0.015	0.1617	0.0117	0.0195	0.0074	0.0782	0.0182	0.0058	0.0029	0.002	0.1019	0.0863	0.0076	0.0101	0.0087	0.0257	0.0068	0.0115	0.1777
1	rs74936620	55832969	1.18	0.345943801679723	3.29	0.21664916022799	0.293352141239204	0.120406618012422	0.1332	0.0696	0.0054	0.0024	0.0209	0.0036	0.0037	0.015	0.1617	0.0116	0.0195	0.0074	0.0782	0.0182	0.0057	0.0029	0.002	0.1019	0.0863	0.0076	0.0101	0.0087	0.0257	0.0068	0.0115	0.1777
1	rs76716020	55835087	1.18	0.345943801679723	3.29	0.21664916022799	0.303550092535259	0.146950423744649	0.1332	0.0696	0.0054	0.0024	0.0209	0.0037	0.0037	0.0151	0.1618	0.0116	0.0194	0.0074	0.0781	0.0182	0.0057	0.0029	0.002	0.1019	0.0862	0.0076	0.0101	0.0087	0.0257	0.0068	0.0114	0.1777
1	rs12565257	55835430	1.18	0.345943801679723	3.29	0.21664916022799	0.311245355043571	0.1696904163356	0.1332	0.0695	0.0054	0.0023	0.0209	0.0037	0.0037	0.0151	0.1619	0.0116	0.0194	0.0074	0.0782	0.0182	0.0057	0.0029	0.002	0.102	0.0862	0.0076	0.0101	0.0087	0.0257	0.0068	0.0114	0.1777
1	rs116034740	55841079	1.18	0.345943801679723	3.29	0.21664916022799	0.262376202459491	0.103614121799262	0.1332	0.0693	0.0053	0.0025	0.0209	0.0035	0.0037	0.0153	0.1626	0.0116	0.0192	0.0073	0.0784	0.0184	0.0057	0.0031	0.002	0.1023	0.0856	0.0079	0.0101	0.0087	0.0255	0.0067	0.0114	0.1769
1	rs11206568	55846104	1.18	0.345943801679723	3.29	0.21664916022799	0.252243497921477	0.116678387763124	0.1331	0.0692	0.0053	0.0025	0.0209	0.0035	0.0037	0.0154	0.1629	0.0116	0.0192	0.0073	0.0785	0.0185	0.0057	0.0032	0.002	0.1025	0.0853	0.008	0.0101	0.0087	0.0255	0.0067	0.0114	0.1766
1	rs6693431	55850191	1.18	0.345943801679723	3.31	0.196320630125924	0.266791852644036	0.131041660402904	0.1331	0.0692	0.0052	0.0026	0.0209	0.0035	0.0037	0.0154	0.1632	0.0115	0.0191	0.0073	0.0784	0.0185	0.0057	0.0032	0.002	0.1025	0.0853	0.008	0.0101	0.0087	0.0255	0.0067	0.0114	0.1766
1	rs4926684	55852987	1.18	0.345943801679723	3.31	0.196320630125924	0.22921038720417	0.127637644228946	0.1329	0.0692	0.0053	0.0026	0.021	0.0034	0.0037	0.0153	0.1633	0.0116	0.0192	0.0073	0.0785	0.0185	0.0057	0.0032	0.0021	0.1025	0.0852	0.0079	0.01	0.0086	0.0255	0.0068	0.0115	0.1767
1	rs34370901	55863382	1.18	0.345943801679723	3.31	0.196320630125924	0.210351844523546	0.117541461267201	0.1329	0.0692	0.0052	0.0026	0.021	0.0034	0.0037	0.0152	0.1634	0.0116	0.0192	0.0073	0.0786	0.0186	0.0057	0.0032	0.0022	0.1024	0.0852	0.008	0.01	0.0086	0.0255	0.0067	0.0114	0.1766
1	rs116102380	55877544	1.18	0.345943801679723	3.31	0.196320630125924	0.208911083744885	0.100096571140738	0.133	0.0691	0.0052	0.0027	0.021	0.0033	0.0038	0.0152	0.1635	0.0116	0.0191	0.0072	0.0786	0.0186	0.0056	0.0033	0.0022	0.1021	0.0853	0.008	0.01	0.0085	0.0256	0.0067	0.0114	0.1766
1	rs12131143	55886955	1.18	0.345943801679723	3.3	0.2063056077908	0.206839842419154	0.107930529708158	0.1331	0.0691	0.0052	0.0027	0.021	0.0033	0.0038	0.0151	0.1636	0.0116	0.0191	0.0072	0.0786	0.0186	0.0056	0.0033	0.0022	0.102	0.0853	0.008	0.01	0.0085	0.0256	0.0067	0.0113	0.1767
1	rs6673648	55894893	1.18	0.345943801679723	3.3	0.2063056077908	0.214667054054199	0.125859462120879	0.1331	0.0691	0.0052	0.0027	0.021	0.0033	0.0038	0.0151	0.1637	0.0116	0.0191	0.0072	0.0786	0.0187	0.0056	0.0033	0.0022	0.102	0.0853	0.008	0.0099	0.0085	0.0257	0.0067	0.0113	0.1767
1	rs116022621	55902608	1.18	0.345943801679723	3.3	0.2063056077908	0.203125249320793	0.0929680434291591	0.1331	0.069	0.0053	0.0027	0.021	0.0033	0.0038	0.0151	0.1638	0.0116	0.0191	0.0072	0.0785	0.0186	0.0056	0.0033	0.0022	0.1019	0.0853	0.008	0.0099	0.0085	0.0256	0.0067	0.0113	0.1767
1	rs12723317	55903092	1.18	0.345943801679723	3.3	0.2063056077908	0.22286497858111	0.112059669825211	0.1332	0.069	0.0053	0.0028	0.021	0.0033	0.0038	0.0151	0.1639	0.0115	0.0191	0.0073	0.0785	0.0186	0.0056	0.0033	0.0023	0.1017	0.0854	0.008	0.01	0.0085	0.0256	0.0066	0.0112	0.1768
1	rs7516169	55903443	1.18	0.345943801679723	3.3	0.2063056077908	0.285042895845472	0.144890643703438	0.1333	0.069	0.0054	0.003	0.0209	0.0032	0.0038	0.015	0.1646	0.0112	0.019	0.0074	0.0783	0.0186	0.0056	0.0033	0.0024	0.1014	0.0854	0.008	0.01	0.0086	0.0255	0.0066	0.0111	0.1769
1	rs76320666	55909951	1.18	0.345943801679723	3.3	0.2063056077908	0.436662444664251	0.220714078183654	0.1339	0.0686	0.0054	0.0033	0.0207	0.0032	0.0039	0.0147	0.1661	0.0112	0.019	0.0078	0.0778	0.0185	0.0055	0.0034	0.0025	0.1	0.0853	0.0079	0.0099	0.0085	0.0253	0.0066	0.0111	0.1771
1	rs4927237	55910746	1.18	0.345943801679723	3.29	0.21664916022799	0.441278758268728	0.222985403147802	0.1339	0.0686	0.0054	0.0033	0.0207	0.0032	0.0039	0.0147	0.1661	0.0112	0.019	0.0078	0.0777	0.0185	0.0055	0.0034	0.0025	0.1001	0.0853	0.0079	0.0099	0.0085	0.0253	0.0066	0.0111	0.1771
1	rs78343174	55914813	1.18	0.345943801679723	3.29	0.21664916022799	0.415322559854079	0.172663003498232	0.1339	0.0686	0.0054	0.0033	0.0207	0.0031	0.0039	0.0147	0.1662	0.0112	0.019	0.0079	0.0777	0.0185	0.0055	0.0034	0.0025	0.1	0.0853	0.0079	0.0099	0.0085	0.0253	0.0066	0.0111	0.1771
1	rs11206600	55931436	1.18	0.345943801679723	3.29	0.21664916022799	0.473031521821282	0.186667144568023	0.134	0.0686	0.0055	0.0034	0.0208	0.003	0.0039	0.0147	0.1663	0.0112	0.019	0.008	0.0774	0.0185	0.0055	0.0034	0.0025	0.0999	0.0855	0.0079	0.0098	0.0085	0.0252	0.0066	0.0111	0.1772
1	rs10493198	55940515	1.18	0.345943801679723	3.29	0.21664916022799	0.490622171049186	0.166441458887485	0.1337	0.0685	0.0055	0.0034	0.0208	0.003	0.0039	0.0147	0.1665	0.0112	0.019	0.008	0.0774	0.0185	0.0055	0.0034	0.0025	0.0998	0.0854	0.0079	0.0097	0.0086	0.0252	0.0066	0.0111	0.1775
1	rs12131209	55943223	1.18	0.345943801679723	3.29	0.21664916022799	0.527893972319128	0.218665639742481	0.1343	0.0676	0.0057	0.0035	0.021	0.0032	0.004	0.0145	0.1671	0.0112	0.0191	0.0081	0.0776	0.0184	0.0055	0.0036	0.0025	0.099	0.0848	0.0077	0.0093	0.0084	0.025	0.0068	0.0111	0.1781
1	rs115279974	55950041	1.18	0.345943801679723	3.29	0.21664916022799	0.537774097882585	0.21448065770206	0.1344	0.0676	0.0057	0.0036	0.021	0.0032	0.004	0.0145	0.1672	0.0112	0.0191	0.0082	0.0776	0.0184	0.0055	0.0037	0.0025	0.0989	0.0848	0.0076	0.0093	0.0084	0.0249	0.0068	0.0111	0.1782
1	rs12043386	55953404	1.18	0.345943801679723	3.29	0.21664916022799	0.54327136399345	0.223635747212116	0.1345	0.0674	0.0057	0.0036	0.0211	0.0032	0.004	0.0145	0.1673	0.0112	0.0191	0.0082	0.0777	0.0184	0.0055	0.0037	0.0025	0.0987	0.0847	0.0076	0.0092	0.0083	0.0248	0.0068	0.0111	0.1783
1	rs67028549	55963681	1.18	0.345943801679723	3.29	0.21664916022799	0.535165647457503	0.2105350213719	0.1346	0.0673	0.0057	0.0036	0.0211	0.0032	0.004	0.0145	0.1674	0.0113	0.0192	0.0082	0.0778	0.0184	0.0055	0.0037	0.0026	0.0986	0.0845	0.0075	0.0092	0.0083	0.0248	0.0068	0.0111	0.1784
1	rs1740125	55965199	1.18	0.345943801679723	3.29	0.21664916022799	0.594951687952126	0.268333068128423	0.1346	0.0673	0.0057	0.0036	0.0211	0.0033	0.004	0.0145	0.1674	0.0112	0.0192	0.0082	0.0778	0.0184	0.0055	0.0038	0.0026	0.0986	0.0844	0.0075	0.0091	0.0083	0.0247	0.0069	0.0112	0.1785
1	rs75586771	55966965	1.18	0.345943801679723	3.29	0.21664916022799	0.583436220458857	0.258052722464064	0.1346	0.0673	0.0057	0.0036	0.0211	0.0033	0.004	0.0145	0.1674	0.0112	0.0192	0.0082	0.0778	0.0184	0.0055	0.0038	0.0026	0.0986	0.0844	0.0075	0.0091	0.0083	0.0247	0.0069	0.0112	0.1785
1	rs356117	55971759	1.18	0.345943801679723	3.29	0.21664916022799	0.556134477556728	0.248123604624447	0.1352	0.067	0.0057	0.0035	0.0211	0.0033	0.0039	0.0143	0.1674	0.0112	0.0191	0.008	0.0779	0.0183	0.0055	0.004	0.0025	0.0984	0.085	0.0075	0.0091	0.0082	0.0246	0.0068	0.0111	0.1788
1	rs114802380	55973565	1.18	0.345943801679723	3.29	0.21664916022799	0.513364882326297	0.236881354710373	0.1352	0.0669	0.0058	0.0035	0.0211	0.0033	0.0038	0.0144	0.1673	0.0112	0.0191	0.008	0.0779	0.0182	0.0055	0.004	0.0024	0.0984	0.085	0.0075	0.0091	0.0082	0.0246	0.0067	0.0111	0.1787
1	rs4926688	55977458	1.18	0.345943801679723	3.29	0.21664916022799	0.46807160660692	0.252170644269592	0.1353	0.0667	0.0058	0.0035	0.0211	0.0033	0.0038	0.0145	0.1672	0.0112	0.0191	0.0079	0.078	0.0182	0.0057	0.0041	0.0024	0.0984	0.0852	0.0075	0.0091	0.0082	0.0246	0.0067	0.0112	0.1787
1	rs17112260	55980605	1.18	0.345943801679723	3.28	0.227357389834261	0.473215710786742	0.232475394744211	0.1354	0.0667	0.0058	0.0035	0.0211	0.0033	0.0038	0.0145	0.1671	0.0112	0.0191	0.0079	0.0778	0.0182	0.0057	0.0041	0.0024	0.0985	0.0852	0.0075	0.0091	0.0082	0.0246	0.0067	0.0112	0.1787
1	rs116032501	55983064	1.18	0.345943801679723	3.27	0.2384362992664	0.455271099946736	0.218450379223358	0.1354	0.0666	0.0058	0.0035	0.0211	0.0033	0.0038	0.0146	0.1672	0.0112	0.0191	0.008	0.0777	0.0182	0.0058	0.0041	0.0024	0.0984	0.0853	0.0075	0.0091	0.0082	0.0246	0.0067	0.0112	0.1787
1	rs356099	55996883	1.18	0.345943801679723	3.25	0.261729658797372	0.63194863816006	0.261579556420856	0.1352	0.0657	0.006	0.0035	0.0212	0.0034	0.004	0.0149	0.1676	0.0112	0.0192	0.0081	0.0769	0.0181	0.0056	0.0043	0.0023	0.0981	0.0861	0.0073	0.0091	0.0082	0.0245	0.0068	0.0113	0.1787
1	rs419800	56002629	1.18	0.345943801679723	3.25	0.261729658797372	0.835062809523772	0.310902321078217	0.1353	0.0656	0.0061	0.0034	0.0215	0.0035	0.004	0.0153	0.1686	0.0112	0.0195	0.0081	0.0766	0.0181	0.0057	0.0046	0.0023	0.0963	0.0869	0.0073	0.0081	0.0082	0.0243	0.0067	0.0114	0.1785
1	rs1695936	56002749	1.18	0.345943801679723	3.25	0.261729658797372	0.827912117898757	0.310782146355077	0.1352	0.0656	0.0061	0.0034	0.0215	0.0035	0.004	0.0153	0.1686	0.0112	0.0195	0.0081	0.0766	0.0181	0.0057	0.0046	0.0023	0.0963	0.0869	0.0073	0.0081	0.0082	0.0243	0.0067	0.0114	0.1785
1	rs60005212	56004102	1.18	0.345943801679723	3.24	0.273955600409011	0.886174765178241	0.346941786734626	0.1349	0.0661	0.006	0.0035	0.0215	0.0035	0.0041	0.0154	0.1688	0.0112	0.0195	0.0082	0.0763	0.0181	0.0058	0.0047	0.0023	0.0963	0.0869	0.0073	0.0082	0.0082	0.0243	0.0067	0.0114	0.1783
1	rs61774738	56006678	1.18	0.345943801679723	3.24	0.273955600409011	0.859490545380103	0.299191496639808	0.135	0.0661	0.0061	0.0036	0.0215	0.0035	0.0041	0.0154	0.1688	0.0112	0.0195	0.0081	0.0762	0.0181	0.0058	0.0047	0.0024	0.0963	0.0868	0.0073	0.0082	0.0082	0.0244	0.0067	0.0114	0.1782
1	rs72667832	56007703	1.18	0.345943801679723	3.24	0.273955600409011	0.860135302141384	0.299072695081142	0.135	0.0661	0.0061	0.0036	0.0215	0.0035	0.0041	0.0154	0.1688	0.0112	0.0195	0.0081	0.0762	0.0181	0.0058	0.0047	0.0024	0.0963	0.0868	0.0073	0.0082	0.0082	0.0244	0.0067	0.0114	0.1781
1	rs1875068	56008538	1.18	0.345943801679723	3.25	0.261729658797372	0.824346650690083	0.292206632606376	0.1349	0.0661	0.0061	0.0036	0.0215	0.0035	0.0041	0.0154	0.1688	0.0112	0.0196	0.0081	0.0762	0.0181	0.0058	0.0047	0.0024	0.0963	0.0867	0.0072	0.0082	0.0083	0.0244	0.0067	0.0116	0.1781
1	rs76325489	56018574	1.18	0.345943801679723	3.24	0.273955600409011	0.757716882760673	0.248796669956362	0.1349	0.0662	0.0061	0.0035	0.0215	0.0035	0.004	0.0154	0.1688	0.0112	0.0196	0.0081	0.0763	0.0181	0.0058	0.0047	0.0024	0.0962	0.0867	0.0072	0.0082	0.0082	0.0244	0.0067	0.0116	0.178
1	rs76472146	56021897	1.18	0.345943801679723	3.24	0.273955600409011	0.742898391179641	0.239759453700918	0.1349	0.0662	0.006	0.0035	0.0215	0.0035	0.004	0.0154	0.1687	0.0112	0.0197	0.008	0.0764	0.0182	0.0058	0.0047	0.0024	0.0962	0.0867	0.0072	0.0081	0.0082	0.0245	0.0067	0.0116	0.1779
1	rs6684891	56024730	1.18	0.345943801679723	3.24	0.273955600409011	0.746913268667641	0.24902115352477	0.1348	0.0662	0.006	0.0035	0.0215	0.0035	0.004	0.0154	0.1687	0.0113	0.0197	0.008	0.0765	0.0182	0.0058	0.0047	0.0024	0.0961	0.0867	0.0072	0.0081	0.0082	0.0246	0.0068	0.0116	0.1777
1	rs116815100	56037330	1.18	0.345943801679723	3.24	0.273955600409011	0.706010958631718	0.214159840419242	0.135	0.0662	0.0061	0.0035	0.0215	0.0034	0.004	0.0154	0.1687	0.0112	0.0198	0.008	0.0765	0.0182	0.0058	0.0047	0.0024	0.096	0.0868	0.0072	0.008	0.0082	0.0246	0.0068	0.0116	0.1776
1	rs72667865	56037794	1.18	0.345943801679723	3.24	0.273955600409011	0.706232905340733	0.21448065770206	0.135	0.0662	0.0061	0.0035	0.0215	0.0034	0.004	0.0154	0.1687	0.0112	0.0198	0.008	0.0765	0.0182	0.0058	0.0047	0.0024	0.096	0.0868	0.0072	0.008	0.0082	0.0246	0.0068	0.0116	0.1776
1	rs12116670	56057969	1.18	0.345943801679723	3.24	0.273955600409011	0.766439317282215	0.199262679447104	0.1355	0.0663	0.0062	0.0034	0.0213	0.0034	0.0039	0.0157	0.1685	0.0111	0.0199	0.0079	0.0769	0.0184	0.0059	0.0047	0.0022	0.0954	0.0871	0.0073	0.0077	0.0083	0.0248	0.0069	0.0116	0.177
1	rs113104719	56058288	1.18	0.345943801679723	3.24	0.273955600409011	0.764982549553734	0.198115648868462	0.1354	0.0663	0.0062	0.0034	0.0213	0.0034	0.0039	0.0157	0.1685	0.0111	0.0199	0.0079	0.0769	0.0184	0.0059	0.0047	0.0022	0.0954	0.0871	0.0073	0.0077	0.0083	0.0248	0.0069	0.0116	0.1769
1	rs10888935	56060951	1.18	0.345943801679723	3.23	0.286575202599778	0.80082426063318	0.213946050265809	0.1355	0.0664	0.0062	0.0034	0.0213	0.0034	0.0039	0.0158	0.1686	0.0111	0.0199	0.0079	0.0769	0.0183	0.0059	0.0047	0.0022	0.0953	0.0872	0.0073	0.0077	0.0083	0.0248	0.007	0.0116	0.1767
1	rs7544458	56076055	1.18	0.345943801679723	3.23	0.286575202599778	0.727608860968593	0.16870356327406	0.1358	0.0668	0.0061	0.0032	0.0212	0.003	0.0035	0.016	0.1691	0.0111	0.0199	0.0077	0.0777	0.0183	0.0059	0.0046	0.0019	0.0951	0.0874	0.0072	0.0076	0.0082	0.0248	0.007	0.0115	0.1766
1	rs1118220	56083604	1.18	0.345943801679723	3.23	0.286575202599778	0.625279456980451	0.185647165013415	0.1357	0.0669	0.0061	0.0032	0.0212	0.0031	0.0036	0.0161	0.1691	0.0112	0.0199	0.0077	0.0777	0.0182	0.0059	0.0046	0.0021	0.0948	0.0873	0.0073	0.0076	0.0082	0.0248	0.007	0.0115	0.1764
1	rs61776380	56090746	1.19	0.311838986457593	3.23	0.286575202599778	0.480117011905161	0.148455028124597	0.1358	0.0669	0.006	0.0032	0.0213	0.003	0.0037	0.0163	0.1688	0.0112	0.0198	0.0075	0.0776	0.0183	0.0059	0.0045	0.0023	0.0946	0.0879	0.0073	0.0076	0.008	0.0247	0.007	0.0117	0.1762
1	rs12568344	56091591	1.19	0.311838986457593	3.24	0.273955600409011	0.451662864462887	0.148832041487617	0.1358	0.0669	0.0059	0.0032	0.0213	0.003	0.0038	0.0164	0.1687	0.0112	0.0198	0.0075	0.0776	0.0183	0.0058	0.0045	0.0023	0.0946	0.0881	0.0073	0.0076	0.0079	0.0247	0.007	0.0117	0.1761
1	rs17418048	56100997	1.19	0.311838986457593	3.24	0.273955600409011	0.243545209320963	0.132304119531872	0.1358	0.0668	0.0058	0.0032	0.0214	0.003	0.004	0.0168	0.1682	0.0113	0.0198	0.0073	0.0775	0.0185	0.0057	0.0042	0.0027	0.0943	0.0887	0.0074	0.0076	0.0074	0.0247	0.007	0.0119	0.176
1	rs112700903	56110356	1.19	0.311838986457593	3.24	0.273955600409011	0.232208345805933	0.124797024159233	0.1358	0.0668	0.0058	0.0032	0.0214	0.003	0.004	0.0168	0.1682	0.0113	0.0198	0.0072	0.0774	0.0185	0.0057	0.0042	0.0027	0.0943	0.0888	0.0074	0.0076	0.0075	0.0247	0.007	0.0119	0.1761
1	rs72669744	56116505	1.19	0.311838986457593	3.24	0.273955600409011	0.225066254031405	0.13113168761125	0.1359	0.0668	0.0058	0.0032	0.0214	0.003	0.004	0.017	0.1681	0.0113	0.0199	0.0072	0.0772	0.0185	0.0057	0.0042	0.0027	0.0941	0.0889	0.0073	0.0076	0.0075	0.0247	0.007	0.012	0.1761
1	rs17112591	56118105	1.19	0.311838986457593	3.24	0.273955600409011	0.226944733846243	0.139234831209988	0.1359	0.0668	0.0058	0.0032	0.0214	0.003	0.004	0.017	0.1681	0.0113	0.0199	0.0072	0.0771	0.0185	0.0057	0.0042	0.0027	0.0941	0.0889	0.0073	0.0076	0.0075	0.0247	0.007	0.012	0.1761
1	rs9436978	56123510	1.18	0.345943801679723	3.24	0.273955600409011	0.218171076521021	0.146950423744649	0.1357	0.0669	0.0058	0.0033	0.0215	0.003	0.0039	0.0171	0.1685	0.0114	0.02	0.0072	0.0761	0.0186	0.0057	0.0041	0.0028	0.0939	0.0889	0.0073	0.0076	0.0075	0.0246	0.0071	0.0121	0.1769
1	rs76587457	56125715	1.19	0.311838986457593	3.24	0.273955600409011	0.203007325712966	0.1279051719469	0.1357	0.067	0.0058	0.0033	0.0215	0.003	0.0039	0.0171	0.1684	0.0114	0.02	0.0072	0.0761	0.0186	0.0056	0.004	0.0028	0.0939	0.0889	0.0073	0.0076	0.0075	0.0245	0.0071	0.0121	0.1768
1	rs35798048	56135774	1.19	0.311838986457593	3.24	0.273955600409011	0.189138339714155	0.136026921577268	0.1355	0.0672	0.0057	0.0033	0.0216	0.003	0.0039	0.0171	0.1682	0.0116	0.02	0.0071	0.0758	0.0189	0.0056	0.004	0.0029	0.0937	0.0888	0.0074	0.0077	0.0075	0.0245	0.0071	0.0123	0.1766
1	rs76518837	56139770	1.19	0.311838986457593	3.24	0.273955600409011	0.192095831804923	0.145919219953909	0.1355	0.0673	0.0057	0.0033	0.0216	0.003	0.0039	0.0171	0.1681	0.0116	0.02	0.0071	0.0758	0.0189	0.0056	0.004	0.0029	0.0937	0.0888	0.0074	0.0078	0.0075	0.0245	0.0071	0.0124	0.1766
1	rs9326036	56140358	1.19	0.311838986457593	3.24	0.273955600409011	0.191145058329051	0.145170903389879	0.1355	0.0673	0.0057	0.0033	0.0215	0.003	0.0039	0.0171	0.1682	0.0116	0.02	0.0071	0.0758	0.0189	0.0056	0.004	0.0029	0.0937	0.0888	0.0074	0.0078	0.0075	0.0245	0.0071	0.0123	0.1765
1	rs1849680	56161430	1.19	0.311838986457593	3.24	0.273955600409011	0.152246917361418	0.145451359012287	0.1347	0.0672	0.0057	0.0033	0.0216	0.003	0.0038	0.0173	0.1683	0.0117	0.02	0.0072	0.0758	0.0189	0.0056	0.004	0.0029	0.0944	0.0891	0.0074	0.0078	0.0074	0.0247	0.007	0.0124	0.176
1	rs2819490	56164478	1.19	0.311838986457593	3.25	0.261729658797372	0.152346740155846	0.146106516385319	0.1347	0.0672	0.0057	0.0033	0.0216	0.003	0.0038	0.0173	0.1683	0.0117	0.02	0.0072	0.0758	0.0189	0.0056	0.004	0.0029	0.0944	0.0891	0.0074	0.0078	0.0074	0.0247	0.007	0.0124	0.176
1	rs4083594	56172057	1.19	0.311838986457593	3.26	0.249891789602986	0.127602398140082	0.124531940636878	0.1348	0.0669	0.0058	0.0033	0.0216	0.003	0.0039	0.0172	0.1683	0.0117	0.0201	0.0072	0.0757	0.019	0.0056	0.004	0.003	0.0941	0.0893	0.0073	0.0078	0.0074	0.0247	0.0071	0.0124	0.1758
1	rs116238596	56178130	1.19	0.311838986457593	3.27	0.2384362992664	0.126200426766486	0.130142647632455	0.1348	0.0668	0.0058	0.0033	0.0216	0.003	0.0039	0.0172	0.1683	0.0118	0.0201	0.0072	0.0757	0.019	0.0057	0.004	0.003	0.0941	0.0894	0.0073	0.0078	0.0074	0.0247	0.0071	0.0124	0.1757
1	rs77861248	56178541	1.19	0.311838986457593	3.31	0.196320630125924	0.125903346897002	0.131492025040899	0.1348	0.0668	0.0058	0.0033	0.0216	0.003	0.0039	0.0172	0.1683	0.0118	0.0201	0.0072	0.0757	0.019	0.0057	0.004	0.003	0.0941	0.0894	0.0073	0.0078	0.0074	0.0247	0.0071	0.0124	0.1757
1	rs12091574	56178704	1.19	0.311838986457593	3.32	0.186688027238402	0.125903346897002	0.13212349450214	0.1348	0.0668	0.0058	0.0033	0.0216	0.003	0.0039	0.0172	0.1683	0.0118	0.0201	0.0072	0.0757	0.019	0.0057	0.004	0.003	0.0941	0.0894	0.0073	0.0078	0.0074	0.0247	0.0071	0.0124	0.1757
1	rs76892832	56179910	1.19	0.311838986457593	3.36	0.151554094423325	0.124925998621907	0.131311810621591	0.1348	0.0668	0.0058	0.0033	0.0216	0.003	0.0039	0.0172	0.1683	0.0118	0.0201	0.0072	0.0757	0.019	0.0057	0.004	0.003	0.094	0.0894	0.0073	0.0078	0.0074	0.0247	0.0071	0.0124	0.1757
1	rs78380311	56181322	1.19	0.311838986457593	3.36	0.151554094423325	0.124807846560205	0.131762517932538	0.1348	0.0668	0.0058	0.0033	0.0216	0.003	0.0039	0.0172	0.1683	0.0118	0.0201	0.0072	0.0757	0.019	0.0057	0.004	0.003	0.094	0.0894	0.0073	0.0078	0.0074	0.0247	0.0071	0.0124	0.1757
1	rs3862235	56182031	1.19	0.311838986457593	3.36	0.151554094423325	0.124896454235005	0.131311810621591	0.1348	0.0668	0.0058	0.0033	0.0216	0.003	0.0039	0.0172	0.1683	0.0118	0.0201	0.0072	0.0757	0.019	0.0057	0.004	0.003	0.094	0.0894	0.0073	0.0078	0.0074	0.0247	0.0071	0.0124	0.1757
1	rs34240644	56190581	1.2	0.280131383133392	3.36	0.151554094423325	0.162905192190486	0.17685467971828	0.135	0.0661	0.0057	0.0035	0.0215	0.0032	0.0041	0.0171	0.1684	0.0119	0.0202	0.007	0.0754	0.0193	0.0057	0.0041	0.0033	0.093	0.0905	0.0072	0.0078	0.0075	0.0248	0.0073	0.0124	0.1749
1	rs72671431	56193019	1.2	0.280131383133392	3.35	0.159841057206343	0.190159115369408	0.212771465328393	0.1351	0.0658	0.0057	0.0036	0.0214	0.0032	0.0042	0.0171	0.1685	0.0119	0.0203	0.007	0.0752	0.0195	0.0058	0.0042	0.0035	0.0925	0.091	0.0071	0.0078	0.0076	0.0248	0.0074	0.0124	0.1745
1	rs4111070	56195659	1.19	0.311838986457593	3.35	0.159841057206343	0.237238685797318	0.279202439070719	0.1351	0.0655	0.0057	0.0037	0.0213	0.0033	0.0044	0.017	0.1686	0.012	0.0203	0.0069	0.0751	0.0196	0.0058	0.0043	0.0036	0.092	0.0915	0.007	0.0078	0.0076	0.0248	0.0075	0.0124	0.1741
1	rs17112735	56207532	1.19	0.311838986457593	3.35	0.159841057206343	0.254199177253014	0.278737208904261	0.1351	0.0654	0.0057	0.0038	0.0213	0.0034	0.0045	0.0172	0.168	0.0119	0.0204	0.007	0.0752	0.0198	0.0059	0.0043	0.0038	0.0915	0.0918	0.0069	0.0077	0.0076	0.0249	0.0077	0.0123	0.1739
1	rs113899790	56219253	1.19	0.311838986457593	3.35	0.159841057206343	0.244154736521895	0.280716080362443	0.135	0.0653	0.0057	0.0038	0.0213	0.0034	0.0045	0.0172	0.168	0.0119	0.0204	0.007	0.0753	0.0199	0.0059	0.0042	0.0039	0.0914	0.0918	0.007	0.0076	0.0077	0.0249	0.0077	0.0123	0.1737
1	rs1165492	56223798	1.19	0.311838986457593	3.35	0.159841057206343	0.249589972803466	0.308861233876846	0.135	0.0653	0.0057	0.0039	0.0213	0.0034	0.0045	0.0172	0.168	0.0119	0.0204	0.007	0.0753	0.0199	0.0059	0.0042	0.0039	0.0915	0.0916	0.007	0.0076	0.0077	0.0249	0.0077	0.0123	0.1738
1	rs3862238	56225044	1.19	0.311838986457593	3.35	0.159841057206343	0.251224497521562	0.305388652486261	0.135	0.0653	0.0057	0.0038	0.0213	0.0034	0.0046	0.0172	0.1679	0.0119	0.0204	0.007	0.0752	0.0199	0.0059	0.0042	0.0039	0.0914	0.0916	0.007	0.0076	0.0077	0.0249	0.0077	0.0123	0.1739
1	rs76306572	56239591	1.19	0.311838986457593	3.35	0.159841057206343	0.21175793603861	0.27757517708585	0.1349	0.0652	0.0057	0.0038	0.0212	0.0034	0.0045	0.0172	0.1678	0.0119	0.0204	0.007	0.0754	0.0199	0.006	0.0041	0.004	0.0914	0.0916	0.007	0.0076	0.0077	0.025	0.0077	0.0123	0.1739
1	rs12066643	56240278	1.19	0.311838986457593	3.35	0.159841057206343	0.211596972847025	0.28001716471745	0.1349	0.0652	0.0057	0.0038	0.0212	0.0034	0.0045	0.0172	0.1678	0.0119	0.0205	0.007	0.0754	0.0199	0.006	0.0041	0.004	0.0914	0.0916	0.007	0.0076	0.0077	0.025	0.0077	0.0123	0.1738
1	rs11577319	56243360	1.2	0.280131383133392	3.35	0.159841057206343	0.177279916690721	0.207776965015592	0.1348	0.0655	0.0057	0.0033	0.0212	0.0035	0.0045	0.0172	0.1681	0.0119	0.0204	0.007	0.0755	0.02	0.006	0.004	0.004	0.0914	0.0917	0.007	0.0076	0.0077	0.025	0.0077	0.0123	0.1738
1	rs3122551	56247216	1.2	0.280131383133392	3.34	0.168454672892635	0.201595269301332	0.1763538447233	0.1352	0.0644	0.0057	0.0033	0.0212	0.0034	0.0043	0.017	0.1697	0.0116	0.0201	0.0067	0.0763	0.0205	0.0065	0.004	0.0041	0.0901	0.0919	0.0069	0.0076	0.0078	0.0258	0.0079	0.0122	0.1727
1	rs72671475	56264016	1.2	0.280131383133392	3.34	0.168454672892635	0.197470004841153	0.167915531392717	0.1352	0.0643	0.0057	0.0033	0.0213	0.0034	0.0043	0.017	0.1697	0.0115	0.0202	0.0067	0.0763	0.0205	0.0065	0.004	0.0041	0.0901	0.0919	0.0069	0.0076	0.0078	0.0257	0.0079	0.0123	0.1727
1	rs17112825	56270754	1.2	0.280131383133392	3.34	0.168454672892635	0.190537978917413	0.167817118247323	0.1353	0.0642	0.0057	0.0033	0.0213	0.0034	0.0043	0.017	0.1697	0.0115	0.0202	0.0067	0.0764	0.0205	0.0066	0.004	0.004	0.0902	0.0919	0.0069	0.0076	0.0078	0.0256	0.0079	0.0123	0.1727
1	rs17112831	56271199	1.2	0.280131383133392	3.34	0.168454672892635	0.19023485355025	0.16663773850418	0.1353	0.0642	0.0057	0.0033	0.0213	0.0034	0.0043	0.017	0.1697	0.0115	0.0202	0.0067	0.0764	0.0205	0.0066	0.004	0.004	0.0902	0.0919	0.0069	0.0076	0.0078	0.0256	0.0079	0.0123	0.1727
1	rs115247842	56277440	1.2	0.280131383133392	3.33	0.177401503992083	0.188761073167065	0.16722706395609	0.1353	0.0642	0.0057	0.0033	0.0213	0.0034	0.0043	0.017	0.1697	0.0115	0.0202	0.0067	0.0764	0.0206	0.0066	0.0039	0.004	0.0902	0.0919	0.0069	0.0076	0.0078	0.0256	0.0079	0.0123	0.1727
1	rs115529368	56281263	1.2	0.280131383133392	3.33	0.177401503992083	0.180313238056517	0.173259675658703	0.1354	0.064	0.0058	0.0033	0.0213	0.0034	0.0042	0.017	0.1697	0.0115	0.0201	0.0067	0.0767	0.0206	0.0067	0.0039	0.004	0.0902	0.0918	0.0069	0.0076	0.0078	0.0254	0.0078	0.0123	0.1728
1	rs6662329	56284015	1.2	0.280131383133392	3.33	0.177401503992083	0.163945725853488	0.1665395885509	0.1358	0.0634	0.0059	0.0033	0.0214	0.0034	0.0042	0.017	0.17	0.0113	0.02	0.0069	0.0773	0.0208	0.0069	0.0039	0.004	0.0899	0.0913	0.0068	0.0076	0.0079	0.0251	0.0077	0.012	0.1732
1	rs78655112	56297981	1.2	0.280131383133392	3.33	0.177401503992083	0.163563746387746	0.135753234436124	0.1359	0.0631	0.0059	0.0034	0.0216	0.0035	0.0041	0.0171	0.17	0.0111	0.02	0.0069	0.0774	0.0207	0.007	0.0039	0.0039	0.0898	0.0914	0.0068	0.0077	0.0079	0.025	0.0076	0.012	0.1733
1	rs35518425	56298715	1.2	0.280131383133392	3.32	0.186688027238402	0.163806763878607	0.134569598715413	0.1359	0.0631	0.0059	0.0034	0.0216	0.0035	0.0041	0.0171	0.17	0.0111	0.02	0.0069	0.0774	0.0207	0.007	0.0039	0.0039	0.0898	0.0914	0.0068	0.0077	0.0079	0.025	0.0076	0.012	0.1733
1	rs6588576	56304147	1.2	0.280131383133392	3.32	0.186688027238402	0.168746819334357	0.148737755876929	0.1359	0.0631	0.0059	0.0034	0.0216	0.0035	0.0041	0.0171	0.17	0.0111	0.02	0.0069	0.0774	0.0207	0.007	0.0039	0.0039	0.0897	0.0915	0.0068	0.0077	0.0079	0.0249	0.0076	0.012	0.1734
1	rs5014478	56307925	1.2	0.280131383133392	3.32	0.186688027238402	0.165828463955	0.143585361395857	0.1359	0.063	0.0059	0.0034	0.0216	0.0035	0.004	0.0171	0.1701	0.011	0.02	0.0069	0.0774	0.0207	0.007	0.0039	0.0039	0.0897	0.0914	0.0068	0.0077	0.0079	0.0249	0.0076	0.012	0.1733
1	rs75157943	56308959	1.2	0.280131383133392	3.32	0.186688027238402	0.164850660004203	0.143399242274283	0.1359	0.063	0.0059	0.0034	0.0216	0.0035	0.004	0.0171	0.1701	0.011	0.02	0.0069	0.0774	0.0207	0.007	0.0039	0.0039	0.0897	0.0915	0.0068	0.0077	0.0079	0.0249	0.0076	0.012	0.1733
1	rs11206670	56322314	1.2	0.280131383133392	3.32	0.186688027238402	0.168146664303596	0.158464482425801	0.1359	0.063	0.006	0.0034	0.0215	0.0035	0.004	0.0171	0.1702	0.0111	0.0199	0.0068	0.0774	0.0207	0.0071	0.0039	0.0039	0.0897	0.0917	0.0068	0.0077	0.008	0.0249	0.0076	0.0119	0.1732
1	rs12119904	56327241	1.2	0.280131383133392	3.32	0.186688027238402	0.169454480107229	0.179064177769424	0.1361	0.063	0.006	0.0034	0.0215	0.0035	0.004	0.0171	0.17	0.011	0.0199	0.0068	0.0774	0.0207	0.0071	0.0039	0.0039	0.0898	0.0917	0.0068	0.0078	0.008	0.0249	0.0076	0.0119	0.1732
1	rs17113044	56343861	1.2	0.280131383133392	3.31	0.196320630125924	0.149862778945057	0.149776079071407	0.1359	0.0626	0.006	0.0034	0.0216	0.0035	0.0038	0.0174	0.1701	0.0109	0.0199	0.0068	0.0779	0.0207	0.0074	0.0038	0.0039	0.0896	0.0934	0.0068	0.0079	0.008	0.0248	0.0076	0.0119	0.1716
1	rs4471303	56363943	1.2	0.280131383133392	3.31	0.196320630125924	0.153647958983632	0.154815099722716	0.1358	0.0625	0.0061	0.0034	0.0217	0.0035	0.0037	0.0175	0.1701	0.0108	0.0199	0.0068	0.0781	0.0207	0.0074	0.0038	0.0038	0.0896	0.094	0.0068	0.008	0.008	0.0247	0.0077	0.0119	0.1709
1	rs11206680	56364414	1.2	0.280131383133392	3.31	0.196320630125924	0.151516066079773	0.155006416924415	0.1358	0.0624	0.0061	0.0034	0.0217	0.0035	0.0037	0.0175	0.1702	0.0108	0.0199	0.0068	0.0781	0.0207	0.0074	0.0038	0.0038	0.0896	0.0941	0.0068	0.008	0.008	0.0247	0.0077	0.0119	0.1709
1	rs72904468	56366209	1.2	0.280131383133392	3.31	0.196320630125924	0.156236246700371	0.1696904163356	0.1359	0.0624	0.0061	0.0034	0.0217	0.0035	0.0037	0.0175	0.1702	0.0108	0.0199	0.0068	0.0781	0.0206	0.0074	0.0038	0.0039	0.0897	0.0941	0.0068	0.008	0.008	0.0247	0.0076	0.0119	0.1707
1	rs75647919	56372470	1.2	0.280131383133392	3.31	0.196320630125924	0.150159577589154	0.144237467462872	0.1358	0.0625	0.006	0.0034	0.0217	0.0035	0.0037	0.0175	0.1702	0.0107	0.0199	0.0068	0.0782	0.0206	0.0074	0.0038	0.0039	0.0897	0.0943	0.0067	0.008	0.008	0.0248	0.0076	0.0119	0.1706
1	rs116742627	56379250	1.2	0.280131383133392	3.31	0.196320630125924	0.149138736535534	0.128977362941477	0.1357	0.0625	0.006	0.0033	0.0217	0.0035	0.0036	0.0175	0.1702	0.0107	0.02	0.0068	0.0783	0.0206	0.0074	0.0038	0.0039	0.0897	0.0945	0.0068	0.008	0.008	0.0248	0.0076	0.0119	0.1704
1	rs11583537	56383287	1.2	0.280131383133392	3.31	0.196320630125924	0.150688079218897	0.133027529911628	0.1357	0.0625	0.006	0.0033	0.0217	0.0035	0.0036	0.0175	0.1702	0.0107	0.02	0.0068	0.0784	0.0206	0.0074	0.0037	0.0038	0.0897	0.0947	0.0068	0.008	0.008	0.0248	0.0076	0.0119	0.1702
1	rs12126743	56386755	1.2	0.280131383133392	3.3	0.2063056077908	0.14535543695133	0.11814704359979	0.1356	0.0625	0.006	0.0033	0.0217	0.0035	0.0036	0.0175	0.1702	0.0107	0.02	0.0068	0.0784	0.0206	0.0074	0.0037	0.0038	0.0897	0.0947	0.0067	0.008	0.008	0.0248	0.0076	0.0119	0.1702
1	rs12144400	56387285	1.2	0.280131383133392	3.3	0.2063056077908	0.143903326688307	0.108349142432876	0.1359	0.0625	0.006	0.0032	0.0217	0.0034	0.0036	0.0175	0.1703	0.0106	0.02	0.0068	0.0784	0.0206	0.0074	0.0036	0.0038	0.0897	0.0947	0.0067	0.008	0.008	0.0248	0.0076	0.0119	0.1702
1	rs4367817	56409829	1.2	0.280131383133392	3.29	0.21664916022799	0.14812202448247	0.0844483802963628	0.1354	0.0623	0.0062	0.0031	0.0217	0.0032	0.0032	0.0174	0.171	0.0104	0.0198	0.0066	0.0796	0.0204	0.0075	0.0034	0.0034	0.0886	0.0956	0.0066	0.008	0.0081	0.025	0.0077	0.0118	0.1709
1	rs41285922	56410616	1.2	0.280131383133392	3.29	0.21664916022799	0.140898044088533	0.0713723338817499	0.1356	0.0619	0.0062	0.003	0.0217	0.0031	0.0032	0.0174	0.1712	0.0104	0.0197	0.0066	0.0798	0.0204	0.0075	0.0033	0.0033	0.0886	0.0958	0.0066	0.008	0.0081	0.0251	0.0076	0.0118	0.1709
1	rs34702909	56413125	1.2	0.280131383133392	3.29	0.21664916022799	0.191069112979028	0.102463688367744	0.1379	0.0595	0.0062	0.0021	0.0217	0.0029	0.0027	0.0174	0.1723	0.0104	0.0197	0.0065	0.0803	0.0203	0.0077	0.0026	0.0029	0.0888	0.097	0.0064	0.0079	0.008	0.0254	0.0073	0.0116	0.1715
1	rs6662998	56413260	1.2	0.280131383133392	3.29	0.21664916022799	0.197663503642081	0.112569348639354	0.1381	0.0593	0.0062	0.002	0.0217	0.0028	0.0027	0.0174	0.1724	0.0104	0.0197	0.0065	0.0803	0.0203	0.0077	0.0026	0.0028	0.0888	0.0971	0.0063	0.0079	0.008	0.0255	0.0073	0.0115	0.1715
1	rs78539652	56427019	1.19	0.311838986457593	3.27	0.2384362992664	0.348231800065159	0.195309681052254	0.1385	0.0602	0.0062	0.0019	0.0217	0.0022	0.002	0.0171	0.1739	0.0101	0.0198	0.0057	0.0804	0.0202	0.007	0.002	0.002	0.0888	0.0987	0.0063	0.0081	0.0079	0.0255	0.0066	0.0113	0.1731
1	rs7532348	56427773	1.19	0.311838986457593	3.27	0.2384362992664	0.346076557106791	0.194480879875135	0.1385	0.0602	0.0062	0.0019	0.0217	0.0022	0.002	0.0171	0.1739	0.0101	0.0198	0.0057	0.0804	0.0202	0.007	0.002	0.002	0.0888	0.0987	0.0063	0.0081	0.0079	0.0255	0.0066	0.0113	0.1731
1	rs2404389	56430742	1.19	0.311838986457593	3.27	0.2384362992664	0.343980547278063	0.190354815795888	0.1385	0.0602	0.0061	0.0019	0.0217	0.0022	0.002	0.0171	0.1739	0.0101	0.0198	0.0057	0.0805	0.0202	0.007	0.002	0.002	0.0888	0.0987	0.0063	0.0081	0.0079	0.0255	0.0066	0.0113	0.1731
1	rs10399898	56432154	1.19	0.311838986457593	3.27	0.2384362992664	0.338561778470029	0.182497408189411	0.1385	0.0602	0.0061	0.0019	0.0217	0.0023	0.002	0.0171	0.1739	0.0101	0.0198	0.0056	0.0805	0.0202	0.0069	0.002	0.002	0.0889	0.0986	0.0063	0.0081	0.0079	0.0255	0.0066	0.0113	0.1731
1	rs11206700	56440202	1.19	0.311838986457593	3.27	0.2384362992664	0.35953960747683	0.192001641399464	0.1384	0.0603	0.0064	0.0019	0.0216	0.0022	0.002	0.0171	0.1741	0.01	0.0198	0.0057	0.0804	0.0202	0.007	0.0019	0.0021	0.0886	0.0989	0.0063	0.0082	0.0079	0.0255	0.0066	0.0112	0.1729
1	rs6668403	56440461	1.19	0.311838986457593	3.27	0.2384362992664	0.362435899512449	0.194066926194425	0.1384	0.0604	0.0064	0.0019	0.0216	0.0022	0.002	0.0171	0.1741	0.01	0.0198	0.0057	0.0803	0.0202	0.0069	0.0019	0.0021	0.0886	0.099	0.0063	0.0082	0.0079	0.0255	0.0066	0.0112	0.1729
1	rs11206711	56451329	1.19	0.311838986457593	3.27	0.2384362992664	0.370271869711065	0.186565060719387	0.1386	0.0603	0.0064	0.0019	0.0216	0.0022	0.002	0.0171	0.174	0.01	0.0197	0.0057	0.08	0.0202	0.007	0.0019	0.0021	0.0886	0.0992	0.0063	0.0082	0.0079	0.0257	0.0066	0.0112	0.1728
1	rs79264660	56452636	1.19	0.311838986457593	3.27	0.2384362992664	0.372394092135469	0.186462995942521	0.1386	0.0603	0.0064	0.0019	0.0216	0.0022	0.002	0.0171	0.174	0.01	0.0197	0.0057	0.08	0.0202	0.007	0.0019	0.0021	0.0886	0.0992	0.0063	0.0082	0.0079	0.0257	0.0066	0.0112	0.1728
1	rs72673565	56458942	1.19	0.311838986457593	3.26	0.249891789602986	0.376711899057404	0.188815300640284	0.1386	0.0602	0.0064	0.0019	0.0216	0.0022	0.0021	0.0171	0.174	0.01	0.0197	0.0057	0.0801	0.0202	0.007	0.0019	0.0021	0.0885	0.0993	0.0063	0.0082	0.008	0.0257	0.0066	0.0112	0.1726
1	rs72673575	56470297	1.19	0.311838986457593	3.26	0.249891789602986	0.377095711764364	0.18513789203775	0.1386	0.0602	0.0064	0.0019	0.0216	0.0022	0.0021	0.0171	0.1739	0.01	0.0197	0.0057	0.08	0.0202	0.007	0.0019	0.0021	0.0884	0.0994	0.0063	0.0082	0.008	0.0257	0.0066	0.0112	0.1725
1	rs115394954	56474336	1.19	0.311838986457593	3.26	0.249891789602986	0.375780610397044	0.185036094880622	0.1387	0.0602	0.0064	0.0019	0.0216	0.0022	0.0021	0.0171	0.1739	0.01	0.0197	0.0057	0.08	0.0202	0.007	0.0019	0.0021	0.0884	0.0994	0.0063	0.0082	0.008	0.0257	0.0066	0.0112	0.1725
1	rs11206717	56501029	1.19	0.311838986457593	3.24	0.273955600409011	0.36631614823924	0.171570966297997	0.1386	0.0602	0.0064	0.002	0.0216	0.0022	0.0022	0.0171	0.1738	0.01	0.0198	0.0057	0.0801	0.0202	0.007	0.0019	0.0021	0.0883	0.0996	0.0063	0.0082	0.008	0.0257	0.0066	0.0112	0.1722
1	rs6683440	56504984	1.19	0.311838986457593	3.2	0.326850259155197	0.365182223808483	0.16899940789326	0.1386	0.0602	0.0064	0.002	0.0216	0.0022	0.0022	0.0171	0.1738	0.01	0.0198	0.0057	0.0802	0.0202	0.007	0.0019	0.0021	0.0882	0.0997	0.0063	0.0082	0.008	0.0257	0.0066	0.0112	0.1722
1	rs6677882	56545913	1.18	0.345943801679723	3.2	0.326850259155197	0.395583273281466	0.161172764327947	0.1387	0.06	0.0064	0.002	0.0216	0.0023	0.0023	0.017	0.1737	0.01	0.0198	0.0057	0.08	0.0202	0.0071	0.0019	0.0023	0.088	0.0997	0.0064	0.0082	0.0082	0.0257	0.0067	0.0112	0.1718
1	rs79638531	56558953	1.18	0.345943801679723	3.2	0.326850259155197	0.394628626817171	0.158464482425801	0.1387	0.06	0.0064	0.0021	0.0216	0.0023	0.0023	0.017	0.1737	0.01	0.0199	0.0057	0.08	0.0202	0.0071	0.0019	0.0023	0.088	0.0997	0.0064	0.0082	0.0082	0.0258	0.0067	0.0112	0.1718
1	rs1412212	56560116	1.18	0.345943801679723	3.19	0.341098255896361	0.393394928371286	0.157404973625127	0.1387	0.06	0.0064	0.0021	0.0216	0.0023	0.0023	0.017	0.1737	0.01	0.0199	0.0057	0.08	0.0202	0.0071	0.0019	0.0023	0.088	0.0997	0.0064	0.0082	0.0082	0.0258	0.0067	0.0112	0.1718
1	rs75009860	56599862	1.18	0.345943801679723	3.19	0.341098255896361	0.405136713665195	0.178360128274988	0.1386	0.0601	0.0065	0.0021	0.0216	0.0024	0.0024	0.0169	0.1737	0.01	0.0199	0.0056	0.08	0.0201	0.0072	0.0019	0.0025	0.088	0.0994	0.0065	0.0082	0.0082	0.0258	0.0068	0.0112	0.1714
1	rs116057551	56608087	1.18	0.345943801679723	3.19	0.341098255896361	0.417051723729596	0.188098317716734	0.1386	0.0601	0.0065	0.0021	0.0216	0.0024	0.0024	0.0169	0.1737	0.0101	0.0199	0.0056	0.08	0.02	0.0073	0.002	0.0025	0.088	0.0993	0.0065	0.0081	0.0082	0.0258	0.0069	0.0112	0.1713
1	rs1149639	56613644	1.18	0.345943801679723	3.19	0.341098255896361	0.403318985628761	0.173060705414726	0.1385	0.0601	0.0065	0.0021	0.0215	0.0025	0.0024	0.0168	0.1737	0.0101	0.0199	0.0056	0.0801	0.02	0.0073	0.002	0.0026	0.088	0.0993	0.0065	0.0081	0.0082	0.0258	0.0068	0.0111	0.1712
1	rs1757915	56615809	1.18	0.345943801679723	3.19	0.341098255896361	0.401448751588188	0.175253740160843	0.1385	0.0602	0.0065	0.0021	0.0215	0.0025	0.0024	0.0168	0.1737	0.0101	0.0199	0.0056	0.0801	0.02	0.0073	0.002	0.0026	0.088	0.0992	0.0065	0.0081	0.0082	0.0258	0.0068	0.0111	0.1712
1	rs116794711	56620020	1.18	0.345943801679723	3.19	0.341098255896361	0.427443432119959	0.200411932867976	0.1386	0.0602	0.0065	0.0021	0.0215	0.0025	0.0024	0.0167	0.1735	0.0101	0.0199	0.0056	0.0802	0.02	0.0074	0.002	0.0027	0.088	0.0993	0.0064	0.0081	0.0082	0.0258	0.0068	0.0111	0.1712
1	rs706398	56641553	1.18	0.345943801679723	3.19	0.341098255896361	0.451482822382486	0.199262679447104	0.1387	0.0603	0.0066	0.0021	0.0215	0.0025	0.0025	0.0165	0.1729	0.01	0.0199	0.0055	0.0806	0.0201	0.0074	0.002	0.0028	0.088	0.0994	0.0064	0.0082	0.0082	0.0259	0.0067	0.0111	0.1711
1	rs12035229	56647816	1.18	0.345943801679723	3.19	0.341098255896361	0.485822162991253	0.306824160239112	0.1387	0.0601	0.0066	0.0022	0.0215	0.0026	0.0025	0.0165	0.1725	0.0099	0.0199	0.0055	0.0809	0.02	0.0074	0.0021	0.0029	0.088	0.0995	0.0064	0.0083	0.0082	0.026	0.0068	0.0111	0.1707
1	rs113383177	56652062	1.18	0.345943801679723	3.19	0.341098255896361	0.479807884445341	0.309461137839901	0.1387	0.0601	0.0066	0.0022	0.0215	0.0026	0.0026	0.0165	0.1725	0.0099	0.0199	0.0055	0.0809	0.02	0.0074	0.0021	0.0029	0.088	0.0995	0.0064	0.0083	0.0083	0.026	0.0069	0.0111	0.1705
1	rs80047278	56673543	1.18	0.345943801679723	3.19	0.341098255896361	0.471497969677638	0.304193935517477	0.1387	0.06	0.0067	0.0022	0.0215	0.0026	0.0026	0.0164	0.1723	0.0099	0.0199	0.0056	0.081	0.02	0.0074	0.0021	0.0029	0.088	0.0996	0.0064	0.0083	0.0083	0.026	0.0069	0.011	0.1703
1	rs56308818	56673750	1.18	0.345943801679723	3.18	0.355766254763284	0.471559265262577	0.302762128271929	0.1387	0.06	0.0067	0.0022	0.0215	0.0026	0.0026	0.0164	0.1723	0.0099	0.0199	0.0056	0.081	0.02	0.0074	0.0021	0.0029	0.088	0.0996	0.0064	0.0083	0.0083	0.026	0.0069	0.011	0.1703
1	rs72675600	56678132	1.18	0.345943801679723	3.18	0.355766254763284	0.472049769467164	0.29669965162575	0.1387	0.06	0.0067	0.0022	0.0215	0.0026	0.0026	0.0164	0.1722	0.0099	0.0199	0.0056	0.081	0.02	0.0074	0.0021	0.0029	0.088	0.0996	0.0064	0.0083	0.0084	0.026	0.0069	0.011	0.1703
1	rs74627650	56695174	1.18	0.345943801679723	3.17	0.370859203571921	0.481354486477396	0.292324603927345	0.1387	0.0599	0.0067	0.0022	0.0215	0.0026	0.0026	0.0164	0.172	0.0099	0.0199	0.0056	0.0811	0.02	0.0075	0.0021	0.003	0.088	0.0996	0.0064	0.0083	0.0084	0.0261	0.0069	0.011	0.17
1	rs778388	56696157	1.18	0.345943801679723	3.17	0.370859203571921	0.493625905486199	0.23699184441006	0.1388	0.0596	0.0068	0.0023	0.0214	0.0027	0.0028	0.0163	0.1713	0.0099	0.0199	0.0056	0.0815	0.02	0.0075	0.0023	0.0031	0.0881	0.0997	0.0065	0.0083	0.0087	0.0263	0.007	0.011	0.1692
1	rs77464479	56707340	1.18	0.345943801679723	3.17	0.370859203571921	0.528865119547599	0.283867794437624	0.1388	0.0596	0.0069	0.0024	0.0214	0.0027	0.0028	0.0162	0.1712	0.0099	0.0199	0.0056	0.0815	0.02	0.0075	0.0023	0.0032	0.0879	0.0999	0.0065	0.0083	0.0087	0.0263	0.007	0.011	0.1691
1	rs7548377	56714861	1.18	0.345943801679723	3.17	0.370859203571921	0.533083212296874	0.25975738187356	0.1388	0.0597	0.0069	0.0024	0.0214	0.0027	0.0028	0.0161	0.1711	0.0099	0.0199	0.0056	0.0816	0.02	0.0075	0.0023	0.0032	0.0878	0.1	0.0065	0.0083	0.0088	0.0264	0.007	0.011	0.1691
1	rs11583705	56723766	1.18	0.345943801679723	3.17	0.370859203571921	0.583368392548756	0.344957788719271	0.1389	0.0596	0.0069	0.0024	0.0214	0.0027	0.0028	0.016	0.1712	0.0099	0.0198	0.0056	0.0816	0.0201	0.0075	0.0023	0.0032	0.0878	0.1	0.0065	0.0083	0.0088	0.0264	0.0071	0.011	0.1689
1	rs6688670	56742806	1.18	0.345943801679723	3.17	0.370859203571921	0.61843361793868	0.356535279177838	0.1389	0.0594	0.0069	0.0024	0.0214	0.0027	0.0028	0.0158	0.1714	0.0099	0.0198	0.0056	0.0815	0.0202	0.0075	0.0024	0.0032	0.0878	0.0999	0.0065	0.0082	0.0089	0.0265	0.0071	0.011	0.1687
1	rs10888965	56750081	1.17	0.382518045708746	3.17	0.370859203571921	0.636671588554156	0.387546900138447	0.139	0.0594	0.007	0.0024	0.0213	0.0027	0.0028	0.0157	0.1713	0.0099	0.0199	0.0056	0.0815	0.0202	0.0075	0.0024	0.0033	0.0877	0.0999	0.0066	0.0082	0.0089	0.0265	0.0071	0.011	0.1686
1	rs80334543	56753026	1.18	0.345943801679723	3.17	0.370859203571921	0.833073867480739	0.629363737668811	0.1384	0.0593	0.0071	0.0025	0.0213	0.0029	0.003	0.0156	0.1709	0.01	0.02	0.0056	0.0814	0.0205	0.0076	0.0026	0.0035	0.0882	0.0993	0.0065	0.0081	0.0093	0.0268	0.0071	0.011	0.1678
1	rs146530527	56756459	1.18	0.345943801679723	3.16	0.386381943985473	0.837531912482765	0.596230826733403	0.1384	0.0593	0.0071	0.0025	0.0213	0.0029	0.003	0.0156	0.1709	0.01	0.02	0.0056	0.0814	0.0205	0.0076	0.0026	0.0035	0.0882	0.0993	0.0065	0.0081	0.0094	0.0268	0.0071	0.011	0.1678
1	rs2000143	56760469	1.18	0.345943801679723	3.16	0.386381943985473	0.799339449363617	0.520464354474043	0.1384	0.0593	0.0071	0.0025	0.0213	0.0029	0.003	0.0156	0.1709	0.01	0.02	0.0056	0.0813	0.0205	0.0076	0.0026	0.0036	0.0883	0.0993	0.0065	0.0081	0.0094	0.0268	0.0071	0.011	0.1677
1	rs17425217	56762687	1.18	0.345943801679723	3.16	0.386381943985473	0.816525872089702	0.560992252520925	0.1384	0.0593	0.0071	0.0025	0.0213	0.0029	0.003	0.0156	0.1709	0.01	0.02	0.0056	0.0813	0.0205	0.0076	0.0026	0.0036	0.0883	0.0992	0.0065	0.0081	0.0094	0.0268	0.0071	0.011	0.1677
1	rs116129852	56763141	1.18	0.345943801679723	3.16	0.386381943985473	0.820708773082588	0.564803367552132	0.1384	0.0593	0.0071	0.0025	0.0213	0.0029	0.003	0.0156	0.1709	0.01	0.02	0.0056	0.0813	0.0205	0.0076	0.0026	0.0036	0.0883	0.0993	0.0065	0.0081	0.0094	0.0268	0.0071	0.011	0.1677
1	rs12409671	56768449	1.18	0.345943801679723	3.16	0.386381943985473	0.882586104923959	0.667315258765785	0.1383	0.0593	0.0071	0.0025	0.0213	0.0029	0.003	0.0156	0.1709	0.01	0.02	0.0056	0.0815	0.0205	0.0076	0.0026	0.0036	0.0883	0.0992	0.0065	0.0081	0.0094	0.0268	0.0071	0.011	0.1675
1	rs12066561	56775821	1.18	0.345943801679723	3.16	0.386381943985473	0.735198448037307	0.388571666140115	0.1372	0.0592	0.0073	0.0027	0.021	0.003	0.0032	0.0156	0.1708	0.0101	0.0199	0.0058	0.0844	0.0206	0.0074	0.0027	0.0037	0.0887	0.0977	0.0064	0.0084	0.0099	0.0268	0.0072	0.0113	0.1653
1	rs61772686	56776815	1.18	0.345943801679723	3.16	0.386381943985473	0.849843853153774	0.519357139682477	0.1375	0.0594	0.0073	0.0026	0.021	0.003	0.0031	0.0156	0.1709	0.0101	0.0202	0.0058	0.0841	0.0207	0.0073	0.0027	0.0038	0.0887	0.0976	0.0064	0.0082	0.0099	0.0269	0.0072	0.0113	0.1649
1	rs3005889	56778863	1.18	0.345943801679723	3.16	0.386381943985473	0.838089882826554	0.449778600898753	0.1376	0.0594	0.0073	0.0026	0.021	0.003	0.0031	0.0156	0.1709	0.0101	0.0202	0.0058	0.0841	0.0207	0.0072	0.0027	0.0038	0.0887	0.0976	0.0064	0.0082	0.0099	0.0269	0.0072	0.0113	0.1648
1	rs3005892	56784140	1.18	0.345943801679723	3.18	0.355766254763284	0.841361180206402	0.509281341970346	0.1374	0.0594	0.0073	0.0026	0.021	0.003	0.0031	0.0156	0.1709	0.0102	0.0202	0.0058	0.0844	0.0207	0.0072	0.0026	0.0037	0.0887	0.0973	0.0064	0.0083	0.0099	0.0272	0.0072	0.0113	0.1647
1	rs6677504	56786354	1.18	0.345943801679723	3.18	0.355766254763284	0.820945815500304	0.532264863736401	0.1373	0.0594	0.0073	0.0026	0.021	0.003	0.0031	0.0156	0.1709	0.0102	0.0202	0.0058	0.0845	0.0207	0.0072	0.0026	0.0037	0.0886	0.0974	0.0064	0.0083	0.0099	0.0272	0.0072	0.0114	0.1647
1	rs2994552	56787046	1.18	0.345943801679723	3.19	0.341098255896361	0.842559354862436	0.558877694044763	0.1373	0.0594	0.0073	0.0026	0.021	0.003	0.0031	0.0156	0.1709	0.0102	0.0202	0.0058	0.0845	0.0207	0.0072	0.0026	0.0037	0.0886	0.0974	0.0064	0.0083	0.0099	0.0272	0.0072	0.0114	0.1648
1	rs79729911	56790500	1.18	0.345943801679723	3.2	0.326850259155197	1.02803678479743	0.863626063107629	0.1372	0.0593	0.0074	0.0026	0.021	0.003	0.0031	0.0156	0.1708	0.0102	0.0202	0.0058	0.0845	0.0207	0.0071	0.0026	0.0037	0.0887	0.0973	0.0064	0.0083	0.0099	0.0271	0.0072	0.0113	0.1648
1	rs117196788	56795570	1.18	0.345943801679723	3.22	0.299593947381755	1.21001659734731	0.99930285498173	0.1372	0.0592	0.0073	0.0025	0.021	0.003	0.0032	0.0157	0.1707	0.0102	0.0201	0.0058	0.0845	0.0208	0.0071	0.0026	0.0038	0.0887	0.0973	0.0064	0.0083	0.0098	0.0271	0.0072	0.0113	0.165
1	rs3121169	56798183	1.18	0.345943801679723	3.22	0.299593947381755	0.984670848003415	0.672462933709906	0.1368	0.059	0.0073	0.0026	0.0209	0.0031	0.0033	0.0159	0.1703	0.0103	0.0201	0.0059	0.0847	0.0209	0.007	0.0028	0.0039	0.0886	0.0972	0.0064	0.0083	0.0097	0.0271	0.0072	0.0114	0.1653
1	rs7525535	56799799	1.19	0.311838986457593	3.22	0.299593947381755	0.92738324850182	0.635459337038587	0.1367	0.0589	0.0072	0.0026	0.0209	0.0031	0.0033	0.0159	0.1701	0.0104	0.0201	0.0059	0.0848	0.021	0.007	0.0028	0.0039	0.0886	0.0973	0.0064	0.0083	0.0097	0.0271	0.0071	0.0114	0.1654
1	rs79991429	56800180	1.19	0.311838986457593	3.22	0.299593947381755	0.934382902913729	0.687515843028723	0.1367	0.0588	0.0072	0.0026	0.0209	0.0031	0.0033	0.0159	0.1701	0.0104	0.0201	0.0059	0.0849	0.021	0.007	0.0028	0.0039	0.0885	0.0974	0.0064	0.0083	0.0096	0.0271	0.0071	0.0114	0.1654
1	rs3005923	56801542	1.19	0.311838986457593	3.22	0.299593947381755	0.438198552902844	0.600528337276369	0.1351	0.0571	0.0066	0.0025	0.02	0.0032	0.0035	0.017	0.1671	0.0119	0.0202	0.006	0.087	0.021	0.0064	0.0031	0.0041	0.0882	0.0995	0.0065	0.0081	0.0091	0.0268	0.0066	0.0115	0.1679
1	rs11206794	56802135	1.17	0.382518045708746	3.22	0.299593947381755	0.604776863678297	0.884346418402834	0.1333	0.056	0.0062	0.0024	0.0194	0.0032	0.0035	0.0175	0.1651	0.0128	0.0203	0.006	0.0886	0.0213	0.006	0.0034	0.0041	0.0881	0.1009	0.0065	0.008	0.0087	0.0268	0.0062	0.0115	0.1697
1	rs72660502	56806209	1.17	0.382518045708746	3.22	0.299593947381755	0.562452361610837	0.800249943806615	0.1332	0.056	0.0062	0.0023	0.0193	0.0032	0.0035	0.0175	0.1648	0.0129	0.0203	0.006	0.0886	0.0214	0.006	0.0034	0.0041	0.0881	0.101	0.0065	0.008	0.0087	0.0268	0.0062	0.0114	0.1701
1	rs34846848	56806415	1.17	0.382518045708746	3.22	0.299593947381755	0.563920221298952	0.778289337871084	0.1332	0.0559	0.0062	0.0023	0.0192	0.0032	0.0035	0.0175	0.1648	0.0129	0.0203	0.006	0.0887	0.0214	0.006	0.0034	0.0041	0.0882	0.101	0.0065	0.0081	0.0087	0.0268	0.0062	0.0114	0.1701
1	rs115116813	56819096	1.17	0.382518045708746	3.22	0.299593947381755	0.460770427578822	0.523373607470373	0.1331	0.0559	0.0063	0.0023	0.0193	0.0033	0.0037	0.0176	0.1647	0.013	0.0203	0.006	0.0887	0.0215	0.006	0.0034	0.0041	0.088	0.101	0.0065	0.0081	0.0087	0.0268	0.0062	0.0113	0.1703
1	rs75038763	56819383	1.17	0.382518045708746	3.22	0.299593947381755	0.452323320135426	0.513691997043079	0.1331	0.0559	0.0063	0.0023	0.0193	0.0033	0.0037	0.0177	0.1647	0.013	0.0203	0.006	0.0887	0.0215	0.006	0.0034	0.0041	0.088	0.101	0.0065	0.0081	0.0087	0.0268	0.0062	0.0113	0.1703
1	rs7544522	56821376	1.17	0.382518045708746	3.22	0.299593947381755	0.458832915040387	0.511899009041047	0.1331	0.0559	0.0063	0.0023	0.0192	0.0033	0.0037	0.0177	0.1647	0.013	0.0203	0.006	0.0887	0.0215	0.006	0.0035	0.0041	0.0879	0.101	0.0065	0.008	0.0087	0.0268	0.0062	0.0113	0.1703
1	rs72662220	56823728	1.17	0.382518045708746	3.21	0.313017210102667	0.458228261293092	0.507904988062322	0.1331	0.0559	0.0063	0.0023	0.0192	0.0033	0.0037	0.0177	0.1647	0.013	0.0203	0.006	0.0887	0.0215	0.006	0.0035	0.0041	0.0879	0.101	0.0065	0.008	0.0087	0.0268	0.0062	0.0113	0.1703
1	rs4912418	56824229	1.17	0.382518045708746	3.22	0.299593947381755	0.458288709112343	0.50707962899475	0.1331	0.0559	0.0063	0.0023	0.0192	0.0033	0.0037	0.0177	0.1647	0.013	0.0203	0.006	0.0887	0.0215	0.006	0.0035	0.0041	0.0879	0.101	0.0065	0.008	0.0087	0.0268	0.0062	0.0113	0.1703
1	rs4912230	56826300	1.17	0.382518045708746	3.22	0.299593947381755	0.460649216103131	0.50570478752156	0.1331	0.0559	0.0063	0.0023	0.0192	0.0033	0.0037	0.0177	0.1647	0.013	0.0203	0.006	0.0888	0.0215	0.006	0.0035	0.0041	0.0879	0.101	0.0065	0.008	0.0087	0.0268	0.0062	0.0112	0.1704
1	rs10493209	56841669	1.17	0.382518045708746	3.22	0.299593947381755	0.509603747992318	0.620968694563372	0.1331	0.0558	0.0063	0.0023	0.0192	0.0033	0.0037	0.0177	0.1647	0.013	0.0203	0.006	0.0888	0.0214	0.006	0.0035	0.004	0.088	0.101	0.0065	0.008	0.0087	0.0268	0.0063	0.0112	0.1704
1	rs34101846	56844031	1.17	0.382518045708746	3.22	0.299593947381755	0.588125190923328	0.757670288357796	0.133	0.0556	0.0063	0.0023	0.0192	0.0033	0.0037	0.0176	0.1648	0.013	0.0203	0.006	0.0888	0.0214	0.0059	0.0034	0.004	0.0881	0.101	0.0065	0.0081	0.0088	0.0269	0.0063	0.0113	0.1705
1	rs115689274	56844447	1.17	0.382518045708746	3.21	0.313017210102667	0.609544228563893	0.725322666051657	0.133	0.0555	0.0063	0.0022	0.0192	0.0033	0.0037	0.0176	0.1648	0.013	0.0203	0.006	0.0888	0.0214	0.0059	0.0034	0.004	0.0881	0.1009	0.0065	0.0081	0.0088	0.0269	0.0063	0.0113	0.1705
1	rs116817870	56848716	1.17	0.382518045708746	3.2	0.326850259155197	0.568736643446142	0.588513957939734	0.1329	0.055	0.0063	0.0022	0.0192	0.0033	0.0037	0.0177	0.165	0.0131	0.0202	0.006	0.0887	0.0214	0.006	0.0034	0.0039	0.0883	0.1009	0.0065	0.0081	0.0088	0.0271	0.0064	0.0114	0.1705
1	rs77692133	56849653	1.17	0.382518045708746	3.2	0.326850259155197	0.55779383179259	0.490099148503449	0.1329	0.0549	0.0063	0.0022	0.0192	0.0033	0.0037	0.0177	0.165	0.0131	0.0202	0.006	0.0887	0.0214	0.006	0.0034	0.0039	0.0883	0.1008	0.0065	0.0081	0.0088	0.0271	0.0064	0.0114	0.1705
1	rs11206801	56850686	1.17	0.382518045708746	3.2	0.326850259155197	0.526148044335458	0.447646732866489	0.1329	0.0549	0.0063	0.0022	0.0192	0.0033	0.0037	0.0177	0.165	0.0131	0.0202	0.006	0.0887	0.0214	0.006	0.0034	0.0039	0.0883	0.1008	0.0065	0.0081	0.0088	0.0271	0.0064	0.0114	0.1705
1	rs4314919	56858781	1.17	0.382518045708746	3.2	0.326850259155197	0.244983292422617	0.180374233113658	0.1298	0.0539	0.0064	0.002	0.0185	0.0036	0.0037	0.0187	0.1637	0.0135	0.0199	0.0064	0.0898	0.0213	0.0065	0.0037	0.0031	0.0874	0.1011	0.007	0.009	0.0087	0.0271	0.0069	0.0122	0.1718
1	rs67359051	56860513	1.17	0.382518045708746	3.19	0.341098255896361	0.214221161091925	0.127370324927929	0.1297	0.0539	0.0064	0.002	0.0185	0.0036	0.0037	0.0187	0.1637	0.0135	0.0199	0.0064	0.0899	0.0213	0.0065	0.0037	0.0031	0.0874	0.1011	0.007	0.009	0.0087	0.0271	0.0069	0.0122	0.1719
1	rs17468560	56865202	1.17	0.382518045708746	3.2	0.326850259155197	0.224733212664971	0.205769121028153	0.1297	0.0539	0.0064	0.002	0.0185	0.0036	0.0037	0.0187	0.1636	0.0135	0.0199	0.0064	0.0898	0.0213	0.0065	0.0038	0.0031	0.0875	0.1011	0.007	0.009	0.0087	0.0271	0.007	0.0122	0.172
1	rs12080873	56866183	1.17	0.382518045708746	3.2	0.326850259155197	0.22051104263291	0.219635172294957	0.1297	0.0539	0.0065	0.002	0.0185	0.0036	0.0037	0.0187	0.1636	0.0135	0.0199	0.0064	0.0898	0.0213	0.0065	0.0038	0.003	0.0876	0.1011	0.007	0.009	0.0087	0.0271	0.007	0.0122	0.172
1	rs12129444	56871299	1.17	0.382518045708746	3.19	0.341098255896361	0.188007834990093	0.131762517932538	0.1295	0.0534	0.0065	0.002	0.0185	0.0036	0.0037	0.0187	0.1636	0.0134	0.0198	0.0064	0.0899	0.0211	0.0065	0.0038	0.003	0.0874	0.1012	0.0071	0.0091	0.0086	0.0276	0.007	0.0121	0.1724
1	rs17428866	56873772	1.17	0.382518045708746	3.19	0.341098255896361	0.216374344837998	0.18300418311591	0.1295	0.0534	0.0066	0.002	0.0185	0.0037	0.0038	0.0187	0.1636	0.0135	0.0197	0.0065	0.0898	0.0212	0.0065	0.0038	0.003	0.0869	0.101	0.0071	0.0093	0.0086	0.0277	0.0071	0.0122	0.1722
1	rs4912239	56878569	1.17	0.382518045708746	3.19	0.341098255896361	0.191449012365252	0.164874148879263	0.1294	0.0534	0.0066	0.002	0.0186	0.0037	0.0038	0.0187	0.1636	0.0135	0.0197	0.0067	0.0897	0.0214	0.0066	0.0039	0.003	0.0865	0.1008	0.0072	0.0093	0.0086	0.0278	0.0072	0.0123	0.172
1	rs61774571	56883829	1.17	0.382518045708746	3.19	0.341098255896361	0.162075558298139	0.0374351547775901	0.1294	0.0534	0.0067	0.002	0.0187	0.0038	0.0039	0.0187	0.1636	0.0135	0.0196	0.0068	0.0897	0.0215	0.0067	0.004	0.003	0.086	0.1007	0.0072	0.0095	0.0086	0.0279	0.0073	0.0123	0.1719
1	rs17113925	56884341	1.17	0.382518045708746	3.19	0.341098255896361	0.167582951220631	0.0435364726885953	0.1293	0.0534	0.0067	0.002	0.0187	0.0038	0.0039	0.0188	0.1636	0.0135	0.0196	0.0068	0.0897	0.0215	0.0067	0.004	0.003	0.0859	0.1006	0.0072	0.0095	0.0086	0.0279	0.0073	0.0123	0.1719
1	rs7367215	56886810	1.17	0.382518045708746	3.19	0.341098255896361	0.165339139426496	0.0525091471335297	0.1293	0.0534	0.0067	0.0019	0.0187	0.0038	0.0039	0.0188	0.1637	0.0135	0.0196	0.0069	0.0899	0.0215	0.0067	0.004	0.003	0.0857	0.1004	0.0072	0.0095	0.0086	0.0278	0.0074	0.0124	0.1719
1	rs944844	56891592	1.17	0.382518045708746	3.19	0.341098255896361	0.164293432556684	0.0485304296482857	0.1293	0.0534	0.0067	0.0019	0.0187	0.0038	0.0039	0.0187	0.1636	0.0135	0.0196	0.0069	0.0899	0.0216	0.0067	0.004	0.003	0.0857	0.1004	0.0072	0.0096	0.0086	0.0278	0.0074	0.0124	0.1719
1	rs7367675	56893197	1.17	0.382518045708746	3.12	0.452863978564029	0.160664009425754	0.0505945494654554	0.1295	0.0533	0.0067	0.0019	0.0186	0.0038	0.0039	0.0194	0.1634	0.0135	0.0197	0.0069	0.0894	0.0214	0.0067	0.004	0.003	0.0856	0.1006	0.0073	0.0097	0.0086	0.0278	0.0073	0.0124	0.1719
1	rs35905526	56898288	1.17	0.382518045708746	3.07	0.546174590811499	0.137679813502954	0.0856672111235445	0.1305	0.0532	0.0068	0.0021	0.0183	0.0036	0.0042	0.0192	0.1615	0.0135	0.0199	0.0076	0.0909	0.0217	0.0073	0.0042	0.0029	0.085	0.0956	0.0078	0.01	0.0086	0.0283	0.0075	0.0128	0.173
1	rs12734643	56898591	1.17	0.382518045708746	3.06	0.566238797870229	0.129345448042708	0.0983152572571123	0.1306	0.0532	0.0068	0.0021	0.0182	0.0036	0.0042	0.0193	0.1597	0.0135	0.0198	0.0076	0.0909	0.0217	0.0073	0.0043	0.0029	0.0862	0.0957	0.0078	0.01	0.0085	0.0283	0.0074	0.0128	0.1736
1	rs76372887	56898711	1.16	0.421630287221885	3.06	0.566238797870229	0.17691646343472	0.15971987726673	0.1306	0.0536	0.0067	0.0021	0.0182	0.0036	0.0043	0.0192	0.1587	0.0135	0.0197	0.0076	0.0911	0.0218	0.0073	0.0043	0.0029	0.0864	0.0956	0.0079	0.0101	0.0085	0.0284	0.0074	0.0127	0.1737
1	rs4363444	56898998	1.16	0.421630287221885	3.06	0.566238797870229	0.167970385352974	0.13730679929143	0.1307	0.0546	0.0067	0.0021	0.018	0.0035	0.0043	0.0193	0.1566	0.0134	0.0192	0.0076	0.0916	0.0223	0.0073	0.0043	0.0029	0.0869	0.0956	0.008	0.0102	0.0085	0.0288	0.0074	0.0123	0.1742
1	rs76380660	56899575	1.16	0.421630287221885	3.06	0.566238797870229	0.189932004414111	0.195102369144182	0.1309	0.0547	0.0066	0.0021	0.0179	0.0033	0.0042	0.0194	0.1563	0.0133	0.0193	0.0076	0.092	0.0223	0.0073	0.0043	0.0028	0.0869	0.0952	0.008	0.0103	0.0082	0.0286	0.0072	0.0123	0.1748
1	rs875153	56900270	1.16	0.421630287221885	3.06	0.566238797870229	0.187819795224367	0.108852299542982	0.1313	0.0547	0.0064	0.0022	0.0177	0.0032	0.0042	0.0196	0.1559	0.0132	0.0195	0.0076	0.0925	0.0221	0.0073	0.0044	0.0028	0.0869	0.0947	0.0081	0.0104	0.0081	0.0285	0.0072	0.0123	0.1756
1	rs1953115	56901407	1.16	0.421630287221885	3.04	0.607799794750251	0.196851533442783	0.0856672111235445	0.1318	0.0545	0.0064	0.0022	0.0177	0.0032	0.0042	0.0195	0.1556	0.0131	0.0195	0.0075	0.0932	0.0221	0.0072	0.0044	0.0029	0.0871	0.0937	0.008	0.0105	0.008	0.0284	0.0071	0.0122	0.1762
1	rs80202387	56902050	1.17	0.382518045708746	3.04	0.607799794750251	0.225566331565994	0.146575137116279	0.1318	0.0547	0.0064	0.0022	0.0178	0.0032	0.0042	0.0196	0.1556	0.0131	0.0195	0.0074	0.094	0.0221	0.0071	0.0045	0.0029	0.0869	0.0928	0.0079	0.0104	0.0079	0.0284	0.0071	0.0122	0.1764
1	rs2780864	56903370	1.17	0.382518045708746	3.04	0.607799794750251	0.245900860113995	0.0324538657468023	0.1321	0.055	0.0064	0.0022	0.0178	0.0032	0.0043	0.0198	0.1559	0.013	0.0194	0.0071	0.0947	0.0221	0.0069	0.0046	0.003	0.0873	0.0914	0.0077	0.0102	0.0076	0.0285	0.007	0.0121	0.1769
1	rs74073865	56904136	1.17	0.382518045708746	3.04	0.607799794750251	0.267844724587447	0.0611352977428614	0.1321	0.055	0.0063	0.0022	0.0178	0.0032	0.0042	0.0198	0.1561	0.013	0.0194	0.0071	0.0948	0.0221	0.0068	0.0046	0.0029	0.0874	0.0909	0.0077	0.0101	0.0076	0.0288	0.007	0.0121	0.1771
1	rs77577285	56904297	1.17	0.382518045708746	3.04	0.607799794750251	0.268808003584274	0.0634800449719103	0.1321	0.055	0.0063	0.0022	0.0178	0.0032	0.0042	0.0198	0.1561	0.013	0.0194	0.0071	0.0948	0.0221	0.0068	0.0046	0.0029	0.0874	0.0909	0.0077	0.0101	0.0076	0.0288	0.007	0.0121	0.1771
1	rs6588629	56905342	1.17	0.382518045708746	3.04	0.607799794750251	0.261063826276654	0.052446903819743	0.1321	0.055	0.0063	0.0022	0.0178	0.0032	0.0042	0.0198	0.1561	0.013	0.0194	0.0071	0.0949	0.0221	0.0068	0.0046	0.0029	0.0874	0.0909	0.0077	0.0101	0.0076	0.0288	0.007	0.0121	0.1772
1	rs77817173	56907428	1.17	0.382518045708746	3.04	0.607799794750251	0.316031440812883	0.0870467638780062	0.1317	0.0552	0.0062	0.0023	0.0177	0.0032	0.0043	0.0197	0.1558	0.013	0.0192	0.0069	0.0952	0.0221	0.0066	0.0046	0.003	0.0877	0.0906	0.0073	0.0099	0.0074	0.0287	0.007	0.0121	0.1787
1	rs6694114	56909550	1.17	0.382518045708746	3.03	0.629303794260587	0.322422046700094	0.0393315022812754	0.1315	0.0554	0.0062	0.0023	0.0177	0.0032	0.0044	0.0197	0.1557	0.0129	0.0192	0.0068	0.0953	0.0222	0.0065	0.0046	0.003	0.0878	0.0904	0.0071	0.0098	0.0074	0.0287	0.007	0.0121	0.1794
1	rs12122628	56914701	1.17	0.382518045708746	3.03	0.629303794260587	0.318589678798647	0.105349091599781	0.1315	0.0553	0.006	0.0023	0.0178	0.0031	0.0043	0.0197	0.1554	0.0129	0.0192	0.0067	0.0958	0.0221	0.0063	0.0044	0.003	0.0881	0.0903	0.007	0.0096	0.0073	0.0293	0.0069	0.0122	0.1796
1	rs6688643	56915990	1.17	0.382518045708746	3.04	0.607799794750251	0.317384452276958	0.109524567426951	0.1316	0.0553	0.006	0.0023	0.0178	0.0031	0.0043	0.0197	0.1554	0.0129	0.0191	0.0066	0.0959	0.0221	0.0063	0.0045	0.003	0.088	0.0902	0.007	0.0096	0.0074	0.0294	0.007	0.0122	0.1796
1	rs9803955	56916851	1.16	0.421630287221885	3.06	0.566238797870229	0.296730884077926	0.0775778760165104	0.1316	0.0553	0.006	0.0023	0.0178	0.0032	0.0043	0.0197	0.1554	0.0129	0.019	0.0066	0.0959	0.0221	0.0063	0.0045	0.003	0.088	0.0902	0.007	0.0096	0.0074	0.0293	0.007	0.0122	0.1796
1	rs72662284	56927627	1.17	0.382518045708746	3.06	0.566238797870229	0.34476577901511	0.13484240717599	0.1318	0.0554	0.006	0.0024	0.0178	0.0032	0.0044	0.0196	0.1551	0.0129	0.019	0.0066	0.0961	0.0221	0.0063	0.0046	0.0031	0.0875	0.0901	0.007	0.0095	0.0074	0.0293	0.0072	0.0121	0.1799
1	rs7513411	56931353	1.17	0.382518045708746	3.06	0.566238797870229	0.344713401407434	0.110367133129176	0.1318	0.0555	0.006	0.0025	0.0178	0.0032	0.0044	0.0196	0.155	0.0128	0.019	0.0066	0.0961	0.0221	0.0063	0.0047	0.0031	0.0875	0.09	0.007	0.0095	0.0074	0.0293	0.0072	0.0121	0.1799
1	rs12739002	56936282	1.17	0.382518045708746	3.06	0.566238797870229	0.347389907066509	0.129963120222746	0.1318	0.0555	0.006	0.0025	0.0178	0.0032	0.0043	0.0196	0.1552	0.0128	0.0189	0.0066	0.096	0.0221	0.0063	0.0046	0.0031	0.0875	0.0901	0.0069	0.0093	0.0074	0.0294	0.0072	0.0121	0.1799
1	rs111249707	56946055	1.17	0.382518045708746	3.06	0.566238797870229	0.373321099311305	0.211066798329293	0.1319	0.0557	0.006	0.0025	0.0178	0.0032	0.0043	0.0196	0.1552	0.0128	0.0189	0.0066	0.096	0.0221	0.0063	0.0046	0.0031	0.0873	0.09	0.0069	0.0093	0.0074	0.0294	0.0072	0.0121	0.18
1	rs77068084	56957612	1.17	0.382518045708746	3.06	0.566238797870229	0.386644451694905	0.232255797695451	0.132	0.0558	0.006	0.0025	0.0178	0.0032	0.0043	0.0195	0.1551	0.0127	0.0189	0.0066	0.0961	0.0221	0.0063	0.0046	0.0031	0.0872	0.09	0.0069	0.0092	0.0074	0.0295	0.0071	0.0121	0.1801
1	rs17114036	56962821	1.17	0.382518045708746	3.05	0.586779315918157	0.365721963496824	0.251494699700036	0.1321	0.0562	0.0059	0.0026	0.0179	0.0032	0.0043	0.0196	0.1551	0.0127	0.0188	0.0066	0.0961	0.022	0.0063	0.0047	0.0031	0.0868	0.09	0.0068	0.009	0.0074	0.0295	0.0072	0.012	0.1802
1	rs79066668	56963214	1.17	0.382518045708746	3.05	0.586779315918157	0.405990185287612	0.342482411609267	0.132	0.0561	0.0059	0.0026	0.0179	0.0032	0.0043	0.0196	0.155	0.0126	0.0188	0.0067	0.0961	0.022	0.0063	0.0047	0.0031	0.0867	0.09	0.0068	0.009	0.0073	0.0296	0.0072	0.0121	0.1803
1	rs17114046	56966350	1.17	0.382518045708746	3.05	0.586779315918157	0.343980547278063	0.289379659456013	0.1309	0.056	0.0058	0.0028	0.0181	0.0033	0.0043	0.0198	0.1548	0.0125	0.0186	0.0069	0.0961	0.0221	0.0064	0.0047	0.0032	0.0861	0.0901	0.0068	0.0089	0.0072	0.0298	0.0073	0.0122	0.1813
1	rs115145200	56972543	1.17	0.382518045708746	3.06	0.566238797870229	0.390765830115295	0.424375768382391	0.1307	0.056	0.0058	0.0028	0.0181	0.0034	0.0044	0.0199	0.1548	0.0125	0.0185	0.0068	0.0958	0.0221	0.0064	0.0048	0.0033	0.0861	0.0901	0.0068	0.0088	0.0072	0.0298	0.0073	0.0122	0.1814
1	rs74076327	56979431	1.17	0.382518045708746	3.07	0.546174590811499	0.367235404166945	0.304910597509606	0.1305	0.0558	0.0058	0.0029	0.0182	0.0034	0.0044	0.0199	0.1548	0.0125	0.0185	0.0068	0.0958	0.0221	0.0065	0.0049	0.0034	0.0861	0.0902	0.0068	0.0088	0.0072	0.0297	0.0074	0.0121	0.1815
1	rs61772593	56980031	1.17	0.382518045708746	3	0.696751202985924	0.364858575814722	0.295633643836388	0.1305	0.0559	0.0058	0.0029	0.0182	0.0034	0.0044	0.0199	0.1546	0.0125	0.0185	0.0068	0.0958	0.0221	0.0065	0.0049	0.0034	0.0861	0.0902	0.0068	0.0088	0.0072	0.0297	0.0074	0.0121	0.1816
1	rs58289463	56980237	1.17	0.382518045708746	3	0.696751202985924	0.357935709002887	0.268333068128423	0.1305	0.0559	0.0058	0.003	0.0182	0.0034	0.0044	0.0199	0.1546	0.0125	0.0185	0.0068	0.0958	0.0221	0.0065	0.0049	0.0034	0.0861	0.0902	0.0068	0.0088	0.0072	0.0297	0.0074	0.0121	0.1817
1	rs12084507	56983704	1.17	0.382518045708746	3	0.696751202985924	0.360342937326237	0.322259952932859	0.1305	0.056	0.0058	0.003	0.0182	0.0035	0.0045	0.02	0.1548	0.0125	0.0184	0.0069	0.0955	0.0221	0.0065	0.0049	0.0034	0.0857	0.0902	0.0068	0.0088	0.0072	0.0297	0.0074	0.0122	0.1818
1	rs116000000	56999256	1.17	0.382518045708746	3	0.696751202985924	0.356708548159295	0.347686629949331	0.1323	0.0553	0.0059	0.003	0.018	0.0036	0.0047	0.0197	0.1552	0.0125	0.0183	0.0069	0.0946	0.0223	0.0068	0.0049	0.0035	0.0862	0.0901	0.0066	0.0087	0.0071	0.0294	0.0074	0.0122	0.1805
1	rs1136164	57002627	1.17	0.382518045708746	3	0.696751202985924	0.344608658544597	0.308741294732316	0.1324	0.0553	0.0059	0.0031	0.018	0.0036	0.0047	0.0197	0.1552	0.0125	0.0183	0.0069	0.0946	0.0223	0.0068	0.0049	0.0036	0.0862	0.0901	0.0066	0.0087	0.0071	0.0294	0.0074	0.0122	0.1804
1	rs7519268	57003810	1.17	0.382518045708746	3	0.696751202985924	0.336489521265082	0.277226858718505	0.1323	0.0553	0.006	0.0032	0.0181	0.0037	0.0048	0.0197	0.155	0.0125	0.0183	0.007	0.0945	0.0223	0.0069	0.0049	0.0036	0.0862	0.0902	0.0066	0.0087	0.0072	0.0294	0.0074	0.0122	0.1801
1	rs114455337	57008857	1.17	0.382518045708746	3	0.696751202985924	0.349654880760676	0.313308713535886	0.1322	0.0553	0.0059	0.0032	0.0181	0.0037	0.0048	0.0197	0.1551	0.0125	0.0183	0.0069	0.0945	0.0223	0.0068	0.0049	0.0036	0.0862	0.0902	0.0066	0.0087	0.0072	0.0294	0.0074	0.0122	0.1801
1	rs1572057	57013121	1.17	0.382518045708746	3.01	0.673776155564303	0.360879001669366	0.405069021324154	0.1323	0.0553	0.006	0.0032	0.0181	0.0037	0.0048	0.0197	0.1551	0.0125	0.0183	0.0069	0.0944	0.0223	0.0069	0.0049	0.0036	0.0861	0.0903	0.0066	0.0087	0.0072	0.0293	0.0074	0.0122	0.18
1	rs61772626	57015668	1.17	0.382518045708746	3.05	0.586779315918157	0.367668402808505	0.451913144428778	0.1324	0.0552	0.006	0.0032	0.0181	0.0037	0.0049	0.0198	0.1551	0.0125	0.0183	0.0069	0.0944	0.0223	0.0069	0.005	0.0036	0.0861	0.0903	0.0066	0.0087	0.0072	0.0293	0.0074	0.0122	0.1798
1	rs11206840	57015726	1.17	0.382518045708746	3.06	0.566238797870229	0.366370189501525	0.450578741741527	0.1324	0.0552	0.006	0.0032	0.0181	0.0037	0.0049	0.0198	0.1551	0.0125	0.0183	0.0069	0.0944	0.0223	0.0069	0.005	0.0036	0.0861	0.0903	0.0066	0.0087	0.0072	0.0293	0.0074	0.0122	0.1798
1	rs11810204	57020516	1.18	0.345943801679723	3.06	0.566238797870229	0.591192596944947	0.79749775087892	0.1319	0.0552	0.0061	0.0036	0.018	0.0039	0.0051	0.0199	0.1548	0.0127	0.0183	0.0069	0.0947	0.022	0.007	0.0053	0.0039	0.0859	0.0901	0.0066	0.0087	0.0072	0.0291	0.0075	0.0118	0.1795
1	rs74353411	57020683	1.18	0.345943801679723	3.06	0.566238797870229	0.71142046780927	0.988913421216458	0.1317	0.055	0.0062	0.0037	0.018	0.0039	0.0051	0.02	0.1545	0.0128	0.0183	0.0069	0.0948	0.0221	0.007	0.0054	0.004	0.0858	0.0899	0.0065	0.0087	0.0073	0.029	0.0075	0.0118	0.1793
1	rs12088488	57021728	1.19	0.311838986457593	3.06	0.566238797870229	0.600439129718339	0.479901075409069	0.1293	0.0535	0.0075	0.0049	0.018	0.005	0.006	0.0208	0.1519	0.0135	0.0178	0.0073	0.0954	0.0229	0.0078	0.0068	0.0056	0.084	0.0877	0.0063	0.0092	0.008	0.0281	0.0087	0.0123	0.177
1	rs1759751	57024890	1.19	0.311838986457593	3.07	0.546174590811499	0.934382902913729	0.685445288754673	0.1272	0.0529	0.0082	0.0055	0.0178	0.0056	0.0064	0.0212	0.1512	0.0139	0.0177	0.0075	0.0949	0.0232	0.0083	0.0076	0.0064	0.0828	0.0878	0.0062	0.0091	0.0085	0.0277	0.0095	0.0128	0.1755
1	rs79789137	57029581	1.19	0.311838986457593	3.07	0.546174590811499	0.930380419314772	0.713067990685926	0.1272	0.0531	0.0082	0.0055	0.0177	0.0057	0.0065	0.0212	0.1511	0.0139	0.0176	0.0077	0.0938	0.0231	0.0083	0.0077	0.0065	0.0828	0.0881	0.0063	0.009	0.0086	0.0277	0.0096	0.0128	0.1754
1	rs41446844	57031938	1.19	0.311838986457593	3.07	0.546174590811499	0.917753124093976	0.705469708783691	0.1272	0.0531	0.0082	0.0056	0.0177	0.0057	0.0065	0.0212	0.1511	0.0139	0.0176	0.0077	0.0937	0.0231	0.0084	0.0077	0.0065	0.0828	0.0881	0.0063	0.009	0.0086	0.0277	0.0096	0.0128	0.1754
1	rs2065553	57036017	1.19	0.311838986457593	3.07	0.546174590811499	0.917918805404508	0.701305858781661	0.1273	0.0531	0.0083	0.0056	0.0177	0.0057	0.0065	0.0212	0.1511	0.0139	0.0176	0.0077	0.0938	0.023	0.0084	0.0077	0.0064	0.0828	0.0882	0.0063	0.009	0.0086	0.0277	0.0096	0.0128	0.1754
1	rs2065554	57036047	1.19	0.311838986457593	3.07	0.546174590811499	0.917587455269253	0.700860059870864	0.1273	0.0531	0.0083	0.0056	0.0177	0.0057	0.0065	0.0212	0.1511	0.0139	0.0176	0.0077	0.0938	0.023	0.0084	0.0077	0.0064	0.0828	0.0882	0.0063	0.009	0.0086	0.0277	0.0096	0.0128	0.1754
1	rs111513408	57043572	1.19	0.311838986457593	3.07	0.546174590811499	0.960572448523421	0.795205799171143	0.1272	0.053	0.0083	0.0056	0.0177	0.0057	0.0065	0.0212	0.151	0.0139	0.0176	0.0077	0.0938	0.023	0.0083	0.0077	0.0065	0.0829	0.0881	0.0063	0.009	0.0086	0.0277	0.0096	0.0128	0.1754
1	rs56368772	57070987	1.19	0.311838986457593	3.1	0.488801954490689	1.10394772530504	0.904067902794843	0.126	0.0525	0.0084	0.0057	0.018	0.0059	0.0066	0.0214	0.1497	0.0144	0.0177	0.0078	0.0943	0.023	0.0081	0.008	0.0068	0.0836	0.0873	0.0064	0.009	0.0086	0.0276	0.0097	0.0128	0.1756
1	rs184862882	57086190	1.19	0.311838986457593	3.1	0.488801954490689	1.10484103496311	0.911761014656723	0.1259	0.0525	0.0084	0.0057	0.018	0.006	0.0066	0.0214	0.1496	0.0145	0.0177	0.0079	0.0943	0.023	0.0081	0.008	0.0069	0.0837	0.0872	0.0064	0.009	0.0086	0.0275	0.0098	0.0128	0.1756
1	rs79135312	57090886	1.19	0.311838986457593	3.1	0.488801954490689	1.09921798667668	0.914118666183786	0.1259	0.0525	0.0084	0.0057	0.018	0.006	0.0067	0.0214	0.1495	0.0145	0.0177	0.0079	0.0943	0.023	0.0081	0.008	0.0069	0.0837	0.0872	0.0064	0.009	0.0086	0.0275	0.0098	0.0128	0.1756
1	rs1539382	57091717	1.19	0.311838986457593	3.1	0.488801954490689	1.09147162834742	0.901245165778088	0.1259	0.0525	0.0084	0.0057	0.018	0.006	0.0067	0.0214	0.1495	0.0145	0.0177	0.0079	0.0944	0.0231	0.0081	0.008	0.0069	0.0837	0.0872	0.0064	0.009	0.0086	0.0276	0.0098	0.0128	0.1756
1	rs72666464	57098201	1.19	0.311838986457593	3.11	0.470604638115432	1.09725707474506	0.919939420675031	0.1258	0.0525	0.0084	0.0057	0.018	0.006	0.0067	0.0214	0.1495	0.0145	0.0177	0.0079	0.0943	0.023	0.0081	0.008	0.0069	0.0837	0.0872	0.0065	0.009	0.0086	0.0275	0.0098	0.0128	0.1756
1	rs17408784	57098487	1.19	0.311838986457593	3.1	0.488801954490689	1.09698978576165	0.919624596158625	0.1258	0.0525	0.0084	0.0057	0.018	0.006	0.0067	0.0214	0.1495	0.0145	0.0177	0.0079	0.0943	0.023	0.0081	0.008	0.0069	0.0837	0.0872	0.0065	0.009	0.0086	0.0275	0.0098	0.0128	0.1756
1	rs115939287	57105308	1.19	0.311838986457593	3.1	0.488801954490689	1.11845466228004	0.928763234987702	0.1256	0.0527	0.0084	0.0057	0.018	0.006	0.0067	0.0214	0.1492	0.0146	0.0177	0.0079	0.0943	0.0231	0.0081	0.008	0.0069	0.0836	0.0871	0.0065	0.009	0.0087	0.0276	0.0098	0.0128	0.1757
1	rs191228861	57111773	1.19	0.311838986457593	3.1	0.488801954490689	1.12519625962197	0.928132405391116	0.1255	0.0529	0.0085	0.0057	0.0181	0.0061	0.0067	0.0214	0.1491	0.0146	0.0177	0.008	0.0943	0.0231	0.008	0.008	0.007	0.0835	0.087	0.0065	0.009	0.0087	0.0276	0.0098	0.0128	0.1757
1	rs4912407	57113001	1.19	0.311838986457593	3.11	0.470604638115432	1.12222797959898	0.922773810869449	0.1255	0.0529	0.0085	0.0057	0.0181	0.0061	0.0067	0.0214	0.1491	0.0146	0.0177	0.008	0.0943	0.0231	0.008	0.0081	0.007	0.0835	0.087	0.0065	0.009	0.0087	0.0276	0.0098	0.0128	0.1757
1	rs115626353	57115491	1.19	0.311838986457593	3.11	0.470604638115432	0.985694487781236	0.942821175682631	0.1255	0.053	0.0082	0.0056	0.018	0.0062	0.0068	0.0213	0.1492	0.0146	0.0177	0.008	0.0941	0.0231	0.008	0.008	0.0069	0.0839	0.087	0.0065	0.0089	0.0086	0.0277	0.0096	0.0127	0.1757
1	rs2746349	57126650	1.2	0.280131383133392	3.11	0.470604638115432	0.763297277997539	0.978545101744468	0.1257	0.0534	0.0076	0.0056	0.018	0.0063	0.007	0.0212	0.1497	0.0143	0.0177	0.008	0.0939	0.023	0.008	0.008	0.0065	0.0848	0.0872	0.0065	0.0088	0.0086	0.0281	0.0092	0.0127	0.1755
1	rs2796516	57131323	1.2	0.280131383133392	3.11	0.470604638115432	0.740252274163294	1.04509999372091	0.1259	0.0536	0.0073	0.0056	0.0179	0.0064	0.007	0.0211	0.1499	0.0142	0.0177	0.008	0.0939	0.023	0.0079	0.008	0.0063	0.0853	0.0873	0.0065	0.0086	0.0086	0.0284	0.0089	0.0126	0.1754
1	rs138384922	57134839	1.2	0.280131383133392	3.12	0.452863978564029	0.752078343089577	1.10887589121691	0.1258	0.0536	0.0073	0.0056	0.018	0.0064	0.0071	0.021	0.1499	0.0142	0.0177	0.008	0.0942	0.023	0.0079	0.0079	0.0063	0.0851	0.0873	0.0065	0.0086	0.0086	0.0284	0.009	0.0127	0.1752
1	rs6688263	57138359	1.2	0.280131383133392	3.12	0.452863978564029	0.775976309727392	1.11018136249401	0.1256	0.0536	0.0073	0.0055	0.018	0.0064	0.0072	0.0209	0.1499	0.0142	0.0178	0.0081	0.0943	0.0231	0.0079	0.0079	0.0063	0.0849	0.0872	0.0065	0.0086	0.0086	0.0284	0.009	0.0126	0.1751
1	rs55717918	57140070	1.2	0.280131383133392	3.12	0.452863978564029	0.790066957172301	1.12619618414296	0.1256	0.0536	0.0073	0.0055	0.018	0.0064	0.0072	0.0209	0.1499	0.0142	0.0178	0.0081	0.0943	0.0231	0.008	0.0078	0.0063	0.0849	0.0872	0.0065	0.0086	0.0086	0.0284	0.009	0.0127	0.175
1	rs79616239	57142618	1.2	0.280131383133392	3.12	0.452863978564029	0.807873729429529	1.15423988736105	0.1256	0.0536	0.0073	0.0055	0.018	0.0064	0.0072	0.0209	0.1499	0.0142	0.0179	0.0081	0.0943	0.0231	0.008	0.0078	0.0063	0.0849	0.0872	0.0065	0.0086	0.0086	0.0284	0.009	0.0127	0.175
1	rs11809287	57150112	1.2	0.280131383133392	3.15	0.402339212139645	0.81668355067611	1.17910645783612	0.1255	0.0536	0.0073	0.0056	0.018	0.0064	0.0072	0.0209	0.1498	0.0141	0.0179	0.0081	0.0945	0.0231	0.008	0.0078	0.0064	0.0849	0.0872	0.0064	0.0085	0.0086	0.0284	0.009	0.0126	0.1749
1	rs71639732	57158634	1.2	0.280131383133392	3.16	0.386381943985473	0.871532755087345	1.27915736286133	0.1255	0.0536	0.0073	0.0056	0.018	0.0064	0.0072	0.0209	0.1498	0.0141	0.0179	0.0081	0.0945	0.0231	0.008	0.0078	0.0064	0.0849	0.0872	0.0064	0.0085	0.0086	0.0284	0.009	0.0126	0.1749
1	rs35403608	57161549	1.2	0.280131383133392	3.16	0.386381943985473	0.875183599870364	1.27162973908549	0.1255	0.0536	0.0073	0.0056	0.018	0.0064	0.0072	0.0209	0.1497	0.0141	0.0179	0.0081	0.0946	0.0231	0.008	0.0078	0.0064	0.0849	0.0872	0.0064	0.0085	0.0086	0.0284	0.009	0.0126	0.1749
1	rs112024477	57168353	1.2	0.280131383133392	3.16	0.386381943985473	0.892879075707843	1.28468246637516	0.1255	0.0536	0.0072	0.0056	0.018	0.0064	0.0072	0.0209	0.1497	0.0141	0.0179	0.0081	0.0947	0.0231	0.008	0.0078	0.0064	0.0849	0.0872	0.0064	0.0085	0.0086	0.0284	0.009	0.0126	0.1749
1	rs3738565	57179225	1.22	0.223600634562227	3.19	0.341098255896361	0.518549991918521	1.17861149663554	0.122	0.0548	0.0071	0.0059	0.0183	0.0063	0.0076	0.0215	0.148	0.0143	0.0181	0.0086	0.0961	0.0219	0.0078	0.0076	0.0066	0.0862	0.0869	0.0066	0.0087	0.0091	0.0283	0.0088	0.0128	0.1751
1	rs857146	57181820	1.22	0.223600634562227	3.21	0.313017210102667	0.431072420332397	1.24026457764145	0.1167	0.0564	0.0069	0.0064	0.0189	0.0063	0.0077	0.022	0.1455	0.0146	0.0185	0.0094	0.0981	0.0201	0.0076	0.0074	0.007	0.088	0.0863	0.007	0.0089	0.0097	0.0284	0.0087	0.0131	0.1753
1	rs78392693	57183311	1.22	0.223600634562227	3.24	0.273955600409011	0.431072420332397	1.11949099456234	0.1167	0.0565	0.0069	0.0064	0.019	0.0063	0.0077	0.0221	0.1456	0.0146	0.0185	0.0094	0.0982	0.0199	0.0076	0.0074	0.007	0.0882	0.0863	0.007	0.0087	0.0098	0.0283	0.0088	0.013	0.1753
1	rs41285924	57185340	1.22	0.223600634562227	3.24	0.273955600409011	0.425634646157727	1.07179020370702	0.1167	0.0566	0.0069	0.0064	0.019	0.0064	0.0077	0.0221	0.1456	0.0146	0.0185	0.0094	0.0982	0.0198	0.0076	0.0074	0.007	0.0883	0.0863	0.007	0.0087	0.0098	0.0283	0.0088	0.0129	0.1754
1	rs35373570	57188536	1.22	0.223600634562227	3.24	0.273955600409011	0.439026791515566	1.08835223994236	0.1167	0.0566	0.007	0.0064	0.019	0.0064	0.0078	0.0221	0.1454	0.0146	0.0185	0.0094	0.0982	0.0197	0.0076	0.0074	0.007	0.0885	0.0863	0.0071	0.0086	0.0098	0.0283	0.0088	0.0128	0.1753
1	rs78519994	57191957	1.22	0.223600634562227	3.24	0.273955600409011	0.440626288628827	1.0911171599478	0.1167	0.0565	0.007	0.0064	0.019	0.0064	0.0078	0.0222	0.1453	0.0146	0.0185	0.0094	0.0983	0.0197	0.0075	0.0074	0.007	0.0888	0.0863	0.0071	0.0086	0.0098	0.0283	0.0087	0.0128	0.1753
1	rs12735852	57193963	1.22	0.223600634562227	3.24	0.273955600409011	0.454608536337801	1.10170086129402	0.1169	0.0567	0.007	0.0064	0.019	0.0064	0.0078	0.0222	0.1452	0.0146	0.0185	0.0094	0.0983	0.0196	0.0075	0.0074	0.0069	0.089	0.0862	0.0071	0.0086	0.0098	0.0283	0.0087	0.0128	0.1753
1	rs1361733	57194793	1.22	0.223600634562227	3.24	0.273955600409011	0.439678092010613	1.09355787419192	0.1169	0.0568	0.0069	0.0064	0.019	0.0064	0.0078	0.0222	0.1453	0.0146	0.0185	0.0094	0.0983	0.0195	0.0075	0.0074	0.0069	0.089	0.0862	0.0071	0.0086	0.0098	0.0283	0.0087	0.0127	0.1753
1	rs857135	57194994	1.22	0.223600634562227	3.24	0.273955600409011	0.444667358658548	1.09420890182309	0.117	0.0569	0.0069	0.0064	0.019	0.0064	0.0078	0.0222	0.145	0.0146	0.0186	0.0094	0.0984	0.0194	0.0074	0.0075	0.0069	0.0891	0.0862	0.0071	0.0086	0.0098	0.0282	0.0086	0.0127	0.1752
1	rs857123	57205666	1.22	0.223600634562227	3.24	0.273955600409011	0.299740674920831	0.641568600571146	0.119	0.06	0.0065	0.0056	0.0191	0.0062	0.007	0.0206	0.1437	0.0147	0.0181	0.01	0.1006	0.0175	0.007	0.0059	0.0069	0.0922	0.0865	0.008	0.0088	0.0099	0.0279	0.0078	0.0122	0.174
1	rs10889014	57207221	1.22	0.223600634562227	3.25	0.261729658797372	0.295376915435134	0.626031505273538	0.119	0.06	0.0065	0.0056	0.0191	0.0062	0.0069	0.0205	0.1437	0.0147	0.0181	0.01	0.1005	0.0175	0.007	0.0059	0.0069	0.0922	0.0866	0.008	0.0088	0.0099	0.0279	0.0078	0.0122	0.1741
1	rs114212437	57211933	1.22	0.223600634562227	3.26	0.249891789602986	0.295473518226456	0.6308138250199	0.1192	0.0603	0.0064	0.0056	0.0189	0.0063	0.0069	0.0204	0.1441	0.0146	0.0181	0.01	0.1006	0.0174	0.007	0.0059	0.0069	0.0922	0.0866	0.008	0.0088	0.0099	0.0278	0.0077	0.0122	0.1739
1	rs17114246	57215972	1.22	0.223600634562227	3.26	0.249891789602986	0.315581112182838	0.676882394263811	0.1193	0.0605	0.0064	0.0056	0.0188	0.0064	0.0068	0.0203	0.1445	0.0146	0.0181	0.01	0.1006	0.0174	0.007	0.0058	0.007	0.0922	0.0868	0.0079	0.0087	0.0099	0.0277	0.0076	0.0122	0.1737
1	rs1774807	57217741	1.21	0.250745108472337	3.26	0.249891789602986	0.323434557138348	0.683967187320517	0.1195	0.0605	0.0064	0.0056	0.0188	0.0064	0.0068	0.0203	0.1445	0.0147	0.0182	0.01	0.1006	0.0174	0.007	0.0058	0.007	0.0922	0.0867	0.008	0.0087	0.0099	0.0277	0.0076	0.0122	0.1737
1	rs116403473	57222969	1.21	0.250745108472337	3.28	0.227357389834261	0.363457798861436	0.74258640298915	0.1198	0.0606	0.0063	0.0056	0.0186	0.0065	0.0069	0.0203	0.1446	0.0147	0.0182	0.0099	0.1003	0.0168	0.007	0.0057	0.0069	0.0924	0.0868	0.0081	0.0088	0.0098	0.0276	0.0076	0.0121	0.1742
1	rs857106	57223033	1.21	0.250745108472337	3.28	0.227357389834261	0.361093541868347	0.735670185854116	0.1198	0.0607	0.0063	0.0055	0.0186	0.0065	0.0069	0.0203	0.1446	0.0147	0.0182	0.0099	0.1003	0.0168	0.007	0.0057	0.0069	0.0924	0.0868	0.0081	0.0088	0.0098	0.0276	0.0076	0.012	0.1742
1	rs2066370	57226952	1.21	0.250745108472337	3.32	0.186688027238402	0.393787257454395	0.798262046634028	0.1199	0.0607	0.0063	0.0055	0.0186	0.0065	0.0069	0.0203	0.1447	0.0147	0.0182	0.0099	0.1002	0.0167	0.007	0.0056	0.0068	0.0925	0.0869	0.0081	0.0089	0.0098	0.0276	0.0076	0.012	0.1743
1	rs116403248	57228975	1.21	0.250745108472337	3.32	0.186688027238402	0.415668105850041	0.803922663939529	0.1201	0.0607	0.0063	0.0055	0.0186	0.0065	0.0069	0.0203	0.1445	0.0147	0.0181	0.0099	0.1002	0.0166	0.007	0.0056	0.0068	0.0925	0.0869	0.0081	0.009	0.0098	0.0276	0.0076	0.0119	0.1744
1	rs6671618	57229041	1.21	0.250745108472337	3.31	0.196320630125924	0.437843829896194	0.824647618866395	0.1201	0.0607	0.0064	0.0055	0.0186	0.0065	0.0069	0.0203	0.1445	0.0147	0.0181	0.01	0.1002	0.0166	0.007	0.0056	0.0068	0.0925	0.0869	0.008	0.009	0.0098	0.0276	0.0076	0.0119	0.1744
1	rs857093	57232805	1.21	0.250745108472337	3.32	0.186688027238402	0.39356304525067	0.808058730682054	0.1202	0.0608	0.0064	0.0055	0.0185	0.0064	0.0069	0.0203	0.1448	0.0147	0.018	0.0099	0.1001	0.0166	0.0071	0.0055	0.0068	0.0926	0.087	0.008	0.009	0.0097	0.0275	0.0075	0.0119	0.1742
1	rs17372114	57243454	1.22	0.223600634562227	3.34	0.168454672892635	0.412907755469291	0.64856719373249	0.1203	0.0619	0.0062	0.0049	0.0185	0.0064	0.0069	0.0208	0.1443	0.0148	0.0177	0.0097	0.1006	0.016	0.0069	0.0055	0.0067	0.0931	0.0874	0.0081	0.0092	0.0097	0.0276	0.0073	0.0119	0.1737
1	rs2064423	57244288	1.22	0.223600634562227	3.34	0.168454672892635	0.439855802110771	0.640112781056608	0.1205	0.0622	0.0062	0.0049	0.0185	0.0063	0.0069	0.0208	0.1442	0.0148	0.0178	0.0098	0.1007	0.0158	0.007	0.0055	0.0065	0.093	0.0875	0.0082	0.0092	0.0097	0.0275	0.0072	0.0118	0.1736
1	rs1738400	57247608	1.22	0.223600634562227	3.34	0.168454672892635	0.460225098699162	0.632990417751089	0.1203	0.0623	0.0063	0.0049	0.0185	0.0064	0.0069	0.0209	0.1442	0.0148	0.0177	0.0097	0.1009	0.0157	0.0068	0.0055	0.0065	0.0928	0.0875	0.0081	0.0093	0.0098	0.0276	0.0071	0.0118	0.1736
1	rs1342385	57250866	1.21	0.250745108472337	3.34	0.168454672892635	0.50414513611777	0.692550197016392	0.1202	0.0625	0.0064	0.0049	0.0185	0.0064	0.007	0.021	0.1441	0.0148	0.0177	0.0096	0.1009	0.0156	0.0067	0.0055	0.0065	0.0929	0.0875	0.0081	0.0093	0.0098	0.0277	0.0071	0.0118	0.1733
1	rs41305876	57254697	1.22	0.223600634562227	3.34	0.168454672892635	0.456476972223118	0.605982382047486	0.1202	0.0626	0.0065	0.0049	0.0186	0.0064	0.0069	0.0213	0.1444	0.0149	0.0178	0.0095	0.1009	0.0156	0.0067	0.0055	0.0064	0.0928	0.0875	0.0081	0.0093	0.0098	0.0278	0.0069	0.0119	0.1732
1	rs41309187	57254900	1.21	0.250745108472337	3.34	0.168454672892635	0.348547781290271	0.567771912142077	0.12	0.0626	0.0065	0.0049	0.0186	0.0064	0.0069	0.0213	0.1443	0.0149	0.0178	0.0095	0.1006	0.0156	0.0067	0.0055	0.0063	0.0926	0.0874	0.0081	0.0093	0.0098	0.0277	0.0079	0.0119	0.173
1	rs113924375	57257458	1.21	0.250745108472337	3.35	0.159841057206343	0.322725625257854	0.618368732683002	0.1205	0.0625	0.0067	0.0049	0.0188	0.0064	0.007	0.0216	0.1445	0.0149	0.0177	0.0093	0.1006	0.015	0.0069	0.0056	0.0063	0.0927	0.0872	0.0082	0.0093	0.0096	0.0278	0.0076	0.0117	0.1727
1	rs4912226	57257480	1.21	0.250745108472337	3.35	0.159841057206343	0.329953954519827	0.633135586185222	0.1205	0.0626	0.0067	0.0049	0.0187	0.0064	0.007	0.0216	0.1445	0.0149	0.0177	0.0093	0.1006	0.015	0.0069	0.0056	0.0063	0.0927	0.0872	0.0082	0.0093	0.0096	0.0278	0.0077	0.0117	0.1726
1	rs2298130	57257817	1.21	0.250745108472337	3.35	0.159841057206343	0.319293835290506	0.603540964974916	0.1202	0.0627	0.0067	0.0049	0.0187	0.0063	0.0069	0.0217	0.145	0.015	0.0177	0.0093	0.1008	0.0149	0.007	0.0056	0.0062	0.0929	0.0864	0.0082	0.0093	0.0097	0.0277	0.0077	0.0118	0.173
1	rs61736121	57258382	1.22	0.223600634562227	3.35	0.159841057206343	0.224192606865423	0.516039058559199	0.1203	0.0628	0.0067	0.0049	0.0187	0.0061	0.0068	0.0219	0.1452	0.015	0.0177	0.0091	0.1005	0.0149	0.0071	0.0055	0.006	0.0926	0.0869	0.0083	0.0093	0.0096	0.0277	0.0076	0.0118	0.173
1	rs34485326	57259538	1.22	0.223600634562227	3.35	0.159841057206343	0.177789476391292	0.434648037229202	0.1201	0.0632	0.0067	0.0049	0.0188	0.0059	0.0066	0.0219	0.1453	0.0151	0.0177	0.0089	0.1007	0.0149	0.0071	0.0053	0.0059	0.0926	0.087	0.0086	0.0093	0.0095	0.0276	0.0074	0.0118	0.1728
1	rs61765528	57259948	1.22	0.223600634562227	3.35	0.159841057206343	0.166985215867479	0.427134877645668	0.1201	0.0632	0.0067	0.0049	0.0188	0.0059	0.0066	0.0219	0.1453	0.0151	0.0177	0.0089	0.1006	0.015	0.0071	0.0053	0.0059	0.0927	0.087	0.0086	0.0093	0.0095	0.0277	0.0074	0.0118	0.1727
1	rs4142211	57262852	1.22	0.223600634562227	3.34	0.168454672892635	0.157115977144151	0.419002878192097	0.1202	0.0633	0.0067	0.0048	0.0188	0.0059	0.0066	0.022	0.1452	0.0151	0.0178	0.0089	0.1006	0.015	0.0071	0.0053	0.0059	0.0928	0.0871	0.0087	0.0093	0.0095	0.0276	0.0074	0.0119	0.1726
1	rs6698948	57269823	1.23	0.19861485684188	3.34	0.168454672892635	0.105758224865632	0.376451481525847	0.1203	0.0635	0.0066	0.0048	0.0189	0.0058	0.0065	0.022	0.1452	0.0151	0.0179	0.0089	0.1	0.0151	0.0071	0.0053	0.0057	0.0931	0.0873	0.0089	0.0093	0.0094	0.0276	0.0073	0.012	0.1721
1	rs6687762	57271815	1.23	0.19861485684188	3.34	0.168454672892635	0.0659140813009954	0.33042815514877	0.1214	0.064	0.0066	0.0045	0.019	0.0059	0.0064	0.0222	0.1451	0.0151	0.0181	0.0087	0.0985	0.0152	0.0071	0.0052	0.0057	0.0934	0.0872	0.0093	0.0094	0.0092	0.0276	0.0073	0.0122	0.1717
1	rs1342373	57272328	1.23	0.19861485684188	3.34	0.168454672892635	0.0612169627830254	0.368852358568281	0.1214	0.064	0.0066	0.0046	0.019	0.0059	0.0064	0.0222	0.1452	0.0151	0.0181	0.0087	0.0982	0.0152	0.0072	0.0052	0.0057	0.0935	0.0872	0.0093	0.0094	0.0092	0.0275	0.0073	0.0122	0.1716
1	rs947637	57274531	1.25	0.154769873779188	3.34	0.168454672892635	0.0347448691810973	0.386650847060502	0.1223	0.0647	0.0065	0.0046	0.0192	0.0057	0.0063	0.0223	0.1468	0.015	0.0182	0.0083	0.0964	0.0153	0.0073	0.0048	0.0053	0.0942	0.0873	0.0094	0.0091	0.0087	0.0278	0.0071	0.0122	0.1707
1	rs10889018	57275487	1.25	0.154769873779188	3.32	0.186688027238402	0.0360006672032925	0.484109577421359	0.1232	0.0651	0.0065	0.0047	0.0193	0.0057	0.0062	0.0224	0.1477	0.015	0.0182	0.0081	0.0954	0.0153	0.0074	0.0046	0.0051	0.0948	0.0874	0.0094	0.0091	0.0086	0.028	0.0068	0.0123	0.1698
1	rs7556361	57276195	1.25	0.154769873779188	3.32	0.186688027238402	0.0387300292450107	0.575848403187453	0.1233	0.0652	0.0064	0.0046	0.0193	0.0055	0.006	0.0225	0.1485	0.0149	0.0182	0.0078	0.0952	0.0152	0.0075	0.0046	0.0048	0.0951	0.0874	0.0094	0.0091	0.0085	0.0281	0.0067	0.0123	0.1696
1	rs115587256	57276278	1.25	0.154769873779188	3.32	0.186688027238402	0.0466772569085727	0.647399540577717	0.1233	0.0652	0.0064	0.0046	0.0193	0.0055	0.006	0.0224	0.1485	0.0149	0.0182	0.0078	0.0952	0.0152	0.0075	0.0045	0.0048	0.0951	0.0874	0.0094	0.009	0.0085	0.0281	0.0066	0.0123	0.1696
1	rs1935557	57278088	1.25	0.154769873779188	3.32	0.186688027238402	0.0895859444481716	0.619957293136555	0.1239	0.0658	0.0062	0.0044	0.0194	0.0054	0.0056	0.0223	0.1495	0.0148	0.0183	0.0077	0.0949	0.0154	0.0076	0.0043	0.0041	0.0962	0.088	0.0093	0.0085	0.0084	0.0279	0.0058	0.0123	0.1698
1	rs74798634	57278791	1.26	0.135727966888585	3.32	0.186688027238402	0.103927797180835	0.647983306294047	0.1242	0.0659	0.0061	0.0042	0.0193	0.0052	0.0055	0.0222	0.1497	0.0148	0.0184	0.0075	0.0947	0.0153	0.0075	0.0042	0.0039	0.0967	0.0882	0.0093	0.0084	0.0083	0.0277	0.0057	0.0125	0.1703
1	rs6670596	57282068	1.25	0.154769873779188	3.3	0.2063056077908	0.17165919497956	0.862693690916648	0.1252	0.0662	0.0058	0.0035	0.0188	0.0047	0.005	0.022	0.1503	0.0148	0.0186	0.0071	0.0939	0.0154	0.0073	0.0039	0.0033	0.0981	0.089	0.0091	0.008	0.008	0.0274	0.0052	0.0132	0.1717
1	rs75471648	57282918	1.25	0.154769873779188	3.3	0.2063056077908	0.168676148158021	0.854932007885671	0.1252	0.0662	0.0058	0.0035	0.0188	0.0047	0.005	0.022	0.1503	0.0148	0.0186	0.0071	0.0939	0.0154	0.0073	0.0039	0.0033	0.0981	0.089	0.0091	0.008	0.008	0.0274	0.0052	0.0132	0.1718
1	rs78637383	57282951	1.25	0.154769873779188	3.3	0.2063056077908	0.168888213450139	0.851986371388821	0.1252	0.0663	0.0058	0.0035	0.0188	0.0047	0.005	0.022	0.1503	0.0148	0.0186	0.0071	0.0939	0.0154	0.0073	0.0039	0.0033	0.098	0.089	0.0091	0.008	0.008	0.0274	0.0052	0.0132	0.1718
1	rs72668392	57284057	1.25	0.154769873779188	3.3	0.2063056077908	0.178482374893644	0.900304649678352	0.1252	0.0663	0.0057	0.0035	0.0188	0.0047	0.005	0.022	0.1503	0.0148	0.0186	0.0071	0.0939	0.0154	0.0072	0.0039	0.0033	0.0981	0.089	0.009	0.008	0.008	0.0274	0.0052	0.0132	0.1718
1	rs116512264	57284222	1.25	0.154769873779188	3.28	0.227357389834261	0.181048604992295	0.910189926973653	0.1252	0.0663	0.0057	0.0035	0.0188	0.0047	0.005	0.022	0.1503	0.0148	0.0186	0.0071	0.0939	0.0154	0.0072	0.0039	0.0033	0.0981	0.089	0.009	0.008	0.008	0.0274	0.0052	0.0132	0.1718
1	rs10889020	57291371	1.24	0.175701215111077	3.28	0.227357389834261	0.127812006398474	0.589941188931606	0.1254	0.0663	0.0057	0.0034	0.0187	0.0047	0.005	0.0219	0.1501	0.0148	0.0187	0.0071	0.0938	0.0154	0.0072	0.0039	0.0032	0.0983	0.0891	0.009	0.008	0.008	0.0274	0.0052	0.0132	0.1719
1	rs947636	57291548	1.24	0.175701215111077	3.27	0.2384362992664	0.131163682041697	0.610440390441199	0.1254	0.0663	0.0057	0.0034	0.0187	0.0047	0.005	0.0219	0.1501	0.0148	0.0187	0.0071	0.0938	0.0153	0.0072	0.0039	0.0032	0.0984	0.0891	0.009	0.008	0.008	0.0274	0.0052	0.0132	0.1719
1	rs7544695	57297388	1.24	0.175701215111077	3.25	0.261729658797372	0.161523848132768	0.807445696505669	0.1256	0.0661	0.0057	0.0033	0.0186	0.0046	0.0048	0.0219	0.1502	0.0147	0.0186	0.0071	0.0939	0.0156	0.0072	0.0038	0.0031	0.0986	0.0893	0.009	0.0079	0.0079	0.0274	0.0052	0.0133	0.1723
1	rs72670308	57301284	1.24	0.175701215111077	3.22	0.299593947381755	0.168782161392889	0.705469708783691	0.1259	0.0657	0.0057	0.0032	0.0186	0.0045	0.0046	0.0219	0.1504	0.0146	0.0187	0.0069	0.094	0.0157	0.0071	0.0037	0.0029	0.0989	0.0898	0.009	0.0077	0.0077	0.0272	0.005	0.0134	0.173
1	rs72670309	57301356	1.24	0.175701215111077	3.21	0.313017210102667	0.162213658219861	0.707404798426329	0.1259	0.0657	0.0057	0.0032	0.0186	0.0045	0.0046	0.022	0.1503	0.0146	0.0187	0.0069	0.0942	0.0157	0.0071	0.0037	0.0029	0.0989	0.0898	0.009	0.0077	0.0076	0.0272	0.005	0.0134	0.173
1	rs55724763	57301657	1.24	0.175701215111077	3.21	0.313017210102667	0.170590326562167	0.748461238146164	0.1259	0.0656	0.0057	0.0032	0.0186	0.0045	0.0046	0.022	0.1504	0.0146	0.0187	0.0069	0.0942	0.0157	0.0071	0.0037	0.0029	0.099	0.0898	0.009	0.0077	0.0076	0.0271	0.005	0.0134	0.173
1	rs116713690	57302877	1.24	0.175701215111077	3.21	0.313017210102667	0.165723537551898	0.882628903705359	0.1262	0.0656	0.0058	0.0031	0.0185	0.0044	0.0045	0.0219	0.1508	0.0145	0.0187	0.0068	0.0942	0.0156	0.007	0.0037	0.0028	0.099	0.0898	0.009	0.0076	0.0075	0.0271	0.005	0.0133	0.1732
1	rs911246	57304019	1.24	0.175701215111077	3.2	0.326850259155197	0.119964402008865	0.720086343063295	0.1264	0.0655	0.0058	0.0031	0.0185	0.0044	0.0044	0.0218	0.1512	0.0144	0.0186	0.0067	0.0943	0.0156	0.0069	0.0037	0.0028	0.0991	0.0899	0.009	0.0076	0.0075	0.027	0.005	0.0133	0.1734
1	rs761963	57304687	1.24	0.175701215111077	3.2	0.326850259155197	0.0928433254356482	0.538957726935026	0.1265	0.0653	0.0058	0.0031	0.0184	0.0043	0.0043	0.0218	0.1515	0.0143	0.0187	0.0067	0.0945	0.0156	0.0069	0.0036	0.0027	0.0992	0.0898	0.009	0.0076	0.0074	0.027	0.0049	0.0133	0.1738
1	rs72670312	57308997	1.23	0.19861485684188	3.2	0.326850259155197	0.0419037483813502	0.738976168861742	0.1287	0.0651	0.0057	0.0029	0.0178	0.0039	0.0039	0.0205	0.153	0.0137	0.0186	0.0064	0.0957	0.0161	0.0065	0.0033	0.0026	0.0999	0.0899	0.0089	0.0079	0.0066	0.0269	0.0048	0.0129	0.1738
1	rs706469	57309227	1.23	0.19861485684188	3.2	0.326850259155197	0.0247573453681688	0.536863975010518	0.1288	0.0651	0.0057	0.0029	0.0178	0.0039	0.0039	0.0205	0.1531	0.0137	0.0185	0.0064	0.0958	0.0162	0.0064	0.0033	0.0026	0.0999	0.09	0.0089	0.0079	0.0065	0.0269	0.0048	0.0129	0.1738
1	rs11206929	57310246	1.23	0.19861485684188	3.2	0.326850259155197	0.00715560152952388	0.428055649671437	0.1293	0.0651	0.0057	0.0029	0.0177	0.0039	0.004	0.0204	0.1535	0.0136	0.0184	0.0065	0.0954	0.0163	0.0064	0.0033	0.0032	0.1002	0.09	0.0088	0.008	0.0065	0.0269	0.0047	0.0129	0.1731
1	rs857037	57311143	1.23	0.19861485684188	3.2	0.326850259155197	0.00400108073311402	0.394478596258916	0.1297	0.0653	0.0056	0.0029	0.0176	0.0037	0.0038	0.0203	0.1537	0.0136	0.0183	0.0064	0.0954	0.0163	0.0063	0.0033	0.0032	0.1007	0.0901	0.0086	0.008	0.0064	0.027	0.0047	0.0129	0.1729
1	rs72670315	57320444	1.22	0.223600634562227	3.2	0.326850259155197	0.00835815671018763	0.451512714193527	0.1301	0.066	0.0055	0.0028	0.0172	0.0033	0.0036	0.0198	0.1549	0.0139	0.0184	0.006	0.0956	0.0161	0.0059	0.0029	0.003	0.1024	0.0907	0.0079	0.0082	0.0061	0.0271	0.0045	0.0125	0.172
1	rs72670316	57321223	1.22	0.223600634562227	3.2	0.326850259155197	0.00811756430459729	0.437557216572994	0.1301	0.066	0.0055	0.0028	0.0172	0.0033	0.0036	0.0198	0.1549	0.0139	0.0184	0.006	0.0956	0.0161	0.0059	0.0029	0.003	0.1025	0.0907	0.0079	0.0082	0.0061	0.0271	0.0045	0.0125	0.172
1	rs635922	57328926	1.22	0.223600634562227	3.2	0.326850259155197	0.00443842697509213	0.324691937048948	0.1302	0.066	0.0055	0.0028	0.0172	0.0033	0.0036	0.0198	0.155	0.0139	0.0184	0.006	0.0955	0.0161	0.0058	0.0029	0.003	0.1027	0.0907	0.0079	0.0082	0.0061	0.0271	0.0045	0.0125	0.172
1	rs34551714	57332757	1.22	0.223600634562227	3.2	0.326850259155197	0.00519027722211131	0.339395448425031	0.1302	0.066	0.0054	0.0028	0.0172	0.0033	0.0036	0.0198	0.155	0.0139	0.0185	0.006	0.0955	0.016	0.0058	0.0029	0.003	0.1028	0.0907	0.0078	0.0082	0.0061	0.0271	0.0045	0.0125	0.172
1	rs116201358	57333311	1.22	0.223600634562227	3.2	0.326850259155197	0.00519964102150778	0.339765456616193	0.1302	0.066	0.0054	0.0028	0.0172	0.0033	0.0036	0.0198	0.155	0.0139	0.0185	0.006	0.0955	0.016	0.0058	0.0029	0.003	0.1028	0.0907	0.0078	0.0082	0.0061	0.0271	0.0045	0.0125	0.172
1	rs34047108	57333312	1.22	0.223600634562227	3.2	0.326850259155197	0.00519964102150778	0.339765456616193	0.1302	0.066	0.0054	0.0028	0.0172	0.0033	0.0036	0.0198	0.155	0.0139	0.0185	0.006	0.0955	0.016	0.0058	0.0029	0.003	0.1028	0.0907	0.0078	0.0082	0.0061	0.0271	0.0045	0.0125	0.172
1	rs113802628	57338232	1.22	0.223600634562227	3.2	0.326850259155197	0.0054477577586471	0.357786665923323	0.1303	0.066	0.0054	0.0028	0.0171	0.0033	0.0036	0.0199	0.155	0.0139	0.0185	0.006	0.0954	0.016	0.0058	0.0029	0.003	0.1028	0.0908	0.0078	0.0082	0.0061	0.0271	0.0045	0.0125	0.1721
1	rs652785	57340727	1.22	0.223600634562227	3.2	0.326850259155197	0.00528134685481247	0.352663952025324	0.1303	0.0659	0.0054	0.0028	0.0171	0.0033	0.0036	0.0199	0.1549	0.0139	0.0185	0.006	0.0954	0.016	0.0058	0.0029	0.003	0.1029	0.0908	0.0078	0.0082	0.0061	0.0271	0.0045	0.0125	0.1721
1	rs75661113	57347966	1.22	0.223600634562227	3.2	0.326850259155197	0.0056614779268672	0.374928173679693	0.1303	0.0659	0.0054	0.0028	0.0171	0.0033	0.0036	0.0199	0.1549	0.0139	0.0185	0.006	0.0954	0.016	0.0058	0.0029	0.003	0.1029	0.0908	0.0078	0.0082	0.0061	0.0271	0.0045	0.0125	0.1721
1	rs61766986	57348427	1.22	0.223600634562227	3.21	0.313017210102667	0.00568487691220575	0.37518193789137	0.1303	0.0659	0.0054	0.0028	0.0171	0.0033	0.0036	0.0199	0.1549	0.0139	0.0185	0.006	0.0954	0.016	0.0058	0.0029	0.003	0.1029	0.0908	0.0078	0.0082	0.0061	0.0271	0.0045	0.0125	0.1721
1	rs12137460	57351943	1.22	0.223600634562227	3.21	0.313017210102667	0.00590231073951043	0.375055049758403	0.1304	0.0658	0.0054	0.0028	0.017	0.0033	0.0036	0.02	0.155	0.014	0.0185	0.0061	0.0953	0.016	0.0058	0.0028	0.003	0.1029	0.0907	0.0077	0.0082	0.0061	0.0271	0.0045	0.0126	0.172
1	rs58983677	57352193	1.22	0.223600634562227	3.21	0.313017210102667	0.00585078034671492	0.363810649356654	0.1304	0.0658	0.0054	0.0028	0.017	0.0033	0.0036	0.02	0.1549	0.014	0.0185	0.0061	0.0953	0.016	0.0058	0.0028	0.003	0.103	0.0907	0.0077	0.0082	0.0061	0.0271	0.0045	0.0126	0.172
1	rs17114527	57362918	1.21	0.250745108472337	3.21	0.313017210102667	0.003379341231639	0.302762128271929	0.1312	0.0656	0.0055	0.0029	0.017	0.0033	0.0036	0.0202	0.155	0.014	0.0185	0.0061	0.0945	0.016	0.0057	0.0029	0.003	0.1029	0.0908	0.0077	0.0083	0.0061	0.0272	0.0046	0.0127	0.1712
1	rs1329450	57365481	1.21	0.250745108472337	3.21	0.313017210102667	0.00313725813331365	0.292560589846934	0.1313	0.0655	0.0055	0.0029	0.017	0.0033	0.0036	0.0202	0.1551	0.014	0.0185	0.0061	0.0945	0.016	0.0057	0.0029	0.003	0.1029	0.0909	0.0077	0.0083	0.0061	0.0272	0.0046	0.0128	0.1712
1	rs1360150	57367617	1.21	0.250745108472337	3.21	0.313017210102667	0.00312050878946678	0.296344187027406	0.1313	0.0654	0.0055	0.0029	0.017	0.0033	0.0036	0.0202	0.1551	0.014	0.0185	0.0061	0.0945	0.016	0.0057	0.0029	0.003	0.1028	0.091	0.0077	0.0083	0.0061	0.0272	0.0046	0.0128	0.1712
1	rs620709	57368794	1.21	0.250745108472337	3.21	0.313017210102667	0.00325003562474545	0.31959099796128	0.1313	0.0654	0.0055	0.0029	0.0169	0.0033	0.0036	0.0202	0.1552	0.014	0.0185	0.0061	0.0945	0.016	0.0057	0.0029	0.003	0.1028	0.0909	0.0077	0.0084	0.0061	0.0272	0.0046	0.0128	0.1712
1	rs7520006	57372797	1.21	0.250745108472337	3.21	0.313017210102667	0.00287377608284535	0.28832169885623	0.1315	0.0653	0.0055	0.0029	0.0169	0.0033	0.0036	0.02	0.1552	0.0141	0.0186	0.0062	0.0943	0.0161	0.0058	0.003	0.0031	0.1027	0.0909	0.0077	0.0085	0.0061	0.0271	0.0047	0.0129	0.1709
1	rs1620073	57378150	1.21	0.250745108472337	3.21	0.313017210102667	0.00048282449018183	0.134115369812306	0.1311	0.0658	0.0056	0.0027	0.0167	0.0031	0.0034	0.0197	0.1559	0.0143	0.0187	0.0067	0.0937	0.0167	0.0061	0.0031	0.0032	0.1024	0.0911	0.0078	0.0089	0.0061	0.0265	0.005	0.0131	0.1695
1	rs1754538	57379639	1.21	0.250745108472337	3.23	0.286575202599778	0.000503201141584934	0.135753234436124	0.1309	0.0658	0.0056	0.0028	0.0167	0.0032	0.0034	0.0197	0.156	0.0143	0.0187	0.0067	0.0937	0.0167	0.006	0.0031	0.0032	0.1021	0.0912	0.0078	0.0089	0.0061	0.0264	0.005	0.0131	0.1697
1	rs56143927	57380064	1.21	0.250745108472337	3.23	0.286575202599778	0.000504616178720462	0.135662050367464	0.1309	0.0658	0.0056	0.0028	0.0167	0.0032	0.0034	0.0197	0.1561	0.0143	0.0187	0.0067	0.0937	0.0167	0.006	0.0031	0.0032	0.1022	0.0911	0.0078	0.0089	0.0061	0.0264	0.005	0.0131	0.1697
1	rs17300936	57383358	1.21	0.250745108472337	3.23	0.286575202599778	0.000516056388473441	0.137215233806753	0.1308	0.0658	0.0056	0.0028	0.0167	0.0032	0.0034	0.0197	0.1561	0.0143	0.0187	0.0067	0.0937	0.0167	0.006	0.0031	0.0032	0.1022	0.0911	0.0078	0.0089	0.0061	0.0264	0.005	0.0131	0.1696
1	rs57310579	57388628	1.21	0.250745108472337	3.23	0.286575202599778	0.000437384276235175	0.116419935678412	0.1306	0.0659	0.0058	0.0028	0.0168	0.0032	0.0034	0.0197	0.1558	0.0144	0.0186	0.0068	0.0938	0.0167	0.0061	0.0032	0.0032	0.1014	0.0913	0.0078	0.009	0.0061	0.0266	0.005	0.0132	0.1697
1	rs17301146	57400261	1.2	0.280131383133392	3.24	0.273955600409011	0.000348766493223743	0.0824075857190502	0.1304	0.066	0.006	0.0027	0.0168	0.0032	0.0034	0.0196	0.1556	0.0144	0.0186	0.0069	0.0937	0.0168	0.0062	0.0033	0.0032	0.1011	0.091	0.0078	0.0091	0.0061	0.0268	0.0051	0.0133	0.1695
1	rs114508149	57401918	1.2	0.280131383133392	3.24	0.273955600409011	0.00031775290893492	0.0802381565494411	0.1304	0.066	0.006	0.0027	0.0168	0.0033	0.0034	0.0196	0.1556	0.0144	0.0186	0.0069	0.0937	0.0167	0.0063	0.0033	0.0033	0.1011	0.091	0.0079	0.0091	0.0061	0.0268	0.0052	0.0133	0.1695
1	rs594661	57401982	1.2	0.280131383133392	3.24	0.273955600409011	0.000317432478541321	0.0806850783757492	0.1305	0.0659	0.006	0.0027	0.0168	0.0033	0.0034	0.0196	0.1556	0.0144	0.0186	0.0069	0.0936	0.0167	0.0063	0.0033	0.0033	0.101	0.0911	0.0079	0.0091	0.0061	0.0268	0.0052	0.0133	0.1693
1	rs628745	57406927	1.2	0.280131383133392	3.24	0.273955600409011	0.000268984525608486	0.0784605750124373	0.1304	0.0659	0.006	0.0028	0.0168	0.0033	0.0035	0.0196	0.1555	0.0144	0.0186	0.0068	0.0936	0.0168	0.0063	0.0033	0.0033	0.1009	0.0911	0.0079	0.0091	0.0061	0.0268	0.0052	0.0133	0.1693
1	rs41286846	57409327	1.2	0.280131383133392	3.24	0.273955600409011	0.000169372465900339	0.0655878312910603	0.13	0.0662	0.006	0.0028	0.0168	0.0033	0.0034	0.0195	0.1555	0.0144	0.0187	0.0069	0.0935	0.0169	0.0062	0.0033	0.0033	0.1006	0.0912	0.0079	0.0092	0.0063	0.0273	0.0053	0.0134	0.1689
1	rs856840	57409744	1.2	0.280131383133392	3.24	0.273955600409011	0.000118889977605884	0.0551521596853757	0.1297	0.0664	0.0061	0.0028	0.0168	0.0033	0.0034	0.0195	0.1554	0.0144	0.0188	0.0069	0.0933	0.017	0.0062	0.0033	0.0034	0.1003	0.0913	0.0079	0.0093	0.0063	0.0276	0.0053	0.0135	0.1686
1	rs656598	57410145	1.2	0.280131383133392	3.25	0.261729658797372	0.000101182106777792	0.057526725948247	0.1295	0.0667	0.0061	0.0028	0.0168	0.0033	0.0034	0.0194	0.155	0.0144	0.0188	0.0069	0.0931	0.017	0.0062	0.0033	0.0034	0.1004	0.0914	0.0079	0.0094	0.0064	0.0278	0.0054	0.0135	0.1684
1	rs41286852	57411779	1.19	0.311838986457593	3.25	0.261729658797372	6.6796944790646e-05	0.0407675332562023	0.1289	0.0677	0.0062	0.0028	0.0167	0.0034	0.0034	0.0195	0.1536	0.0143	0.0188	0.0069	0.0922	0.0173	0.0062	0.0033	0.0034	0.101	0.0917	0.0078	0.0097	0.0065	0.0285	0.0055	0.0137	0.1677
1	rs72670363	57412947	1.19	0.311838986457593	3.25	0.261729658797372	5.96648143767374e-05	0.036054001570451	0.1284	0.0685	0.0063	0.0028	0.0167	0.0034	0.0034	0.0195	0.1526	0.0143	0.0188	0.0069	0.0915	0.0174	0.0063	0.0033	0.0035	0.1012	0.0919	0.0078	0.01	0.0066	0.0293	0.0057	0.0138	0.1671
1	rs12085435	57415310	1.18	0.345943801679723	3.25	0.261729658797372	7.36269054536901e-05	0.0255139579225171	0.1283	0.0689	0.0064	0.0028	0.0167	0.0034	0.0034	0.0195	0.1522	0.0143	0.0187	0.0069	0.0907	0.0173	0.0065	0.0033	0.0035	0.1013	0.0917	0.0078	0.0101	0.0066	0.0297	0.0057	0.0139	0.1673
1	rs835904	57415595	1.18	0.345943801679723	3.26	0.249891789602986	7.40904138384427e-05	0.0254243440375188	0.1283	0.0689	0.0064	0.0028	0.0167	0.0034	0.0034	0.0195	0.1522	0.0143	0.0187	0.0069	0.0907	0.0173	0.0065	0.0033	0.0035	0.1013	0.0917	0.0078	0.0101	0.0066	0.0297	0.0057	0.0139	0.1673
1	rs664979	57421337	1.18	0.345943801679723	3.28	0.227357389834261	7.87669840549323e-05	0.0249785181636325	0.1283	0.0689	0.0064	0.0027	0.0167	0.0034	0.0033	0.0195	0.1522	0.0143	0.0187	0.0069	0.0906	0.0173	0.0065	0.0033	0.0035	0.1011	0.0919	0.0078	0.0101	0.0066	0.0298	0.0057	0.0139	0.1673
1	rs1013579	57422484	1.18	0.345943801679723	3.27	0.2384362992664	6.4205171480659e-05	0.0234046407137424	0.1282	0.0689	0.0064	0.0027	0.0169	0.0034	0.0033	0.0195	0.1521	0.0143	0.0188	0.0069	0.0906	0.0173	0.0065	0.0033	0.0035	0.1011	0.0919	0.0078	0.0102	0.0066	0.0298	0.0057	0.0139	0.1673
1	rs12067507	57422511	1.18	0.345943801679723	3.27	0.2384362992664	6.42874067127183e-05	0.0234046407137424	0.1282	0.0689	0.0064	0.0027	0.0169	0.0034	0.0033	0.0195	0.1521	0.0143	0.0188	0.0069	0.0906	0.0173	0.0065	0.0033	0.0035	0.1011	0.0919	0.0078	0.0102	0.0066	0.0298	0.0057	0.0139	0.1673
1	rs668555	57426454	1.18	0.345943801679723	3.27	0.2384362992664	8.64148516282991e-05	0.0225514194646448	0.128	0.069	0.0065	0.0027	0.0169	0.0034	0.0034	0.0195	0.152	0.0143	0.0188	0.0069	0.0905	0.0174	0.0064	0.0032	0.0035	0.101	0.092	0.0078	0.0102	0.0066	0.03	0.0057	0.0139	0.1671
1	rs637253	57428381	1.18	0.345943801679723	3.27	0.2384362992664	7.47435329763665e-05	0.0240981167671086	0.1276	0.0691	0.0065	0.0028	0.0169	0.0034	0.0035	0.0196	0.1522	0.0144	0.0188	0.0069	0.0903	0.0172	0.0064	0.0033	0.0035	0.1016	0.0921	0.0078	0.0103	0.0067	0.0299	0.0057	0.014	0.1665
1	rs2405241	57429172	1.18	0.345943801679723	3.27	0.2384362992664	0.000251382149255027	0.0236203135640135	0.1272	0.07	0.0067	0.0028	0.0167	0.0035	0.0035	0.0195	0.1527	0.0144	0.019	0.0069	0.0898	0.0171	0.0062	0.0032	0.0036	0.101	0.0926	0.0077	0.0104	0.0067	0.03	0.0058	0.014	0.1659
1	rs927210	57429324	1.18	0.345943801679723	3.27	0.2384362992664	0.000327493116016849	0.0236635615162287	0.127	0.0701	0.0068	0.0028	0.0166	0.0035	0.0035	0.0195	0.1529	0.0144	0.019	0.0069	0.0899	0.017	0.0062	0.0032	0.0036	0.1006	0.0928	0.0077	0.0104	0.0067	0.0299	0.0059	0.0139	0.166
1	rs2236216	57430886	1.18	0.345943801679723	3.27	0.2384362992664	0.000921115758781106	0.0157430382817303	0.1273	0.0709	0.0073	0.0027	0.0166	0.0035	0.0035	0.0192	0.1539	0.0142	0.0188	0.0066	0.0879	0.0169	0.0063	0.0031	0.0037	0.1003	0.0933	0.0077	0.0104	0.0071	0.03	0.006	0.0137	0.1659
1	rs61767007	57430984	1.18	0.345943801679723	3.28	0.227357389834261	0.000783488410015269	0.0147307662903127	0.1272	0.0709	0.0073	0.0027	0.0166	0.0035	0.0035	0.0192	0.1538	0.0142	0.0188	0.0066	0.0879	0.0169	0.0064	0.0031	0.0037	0.1004	0.0934	0.0077	0.0104	0.0071	0.03	0.0061	0.0137	0.1659
1	rs78501968	57431251	1.18	0.345943801679723	3.28	0.227357389834261	0.000784850241164041	0.0151455821209187	0.1272	0.0709	0.0073	0.0027	0.0166	0.0035	0.0035	0.0192	0.1538	0.0142	0.0188	0.0066	0.0878	0.0169	0.0064	0.0031	0.0037	0.1004	0.0934	0.0077	0.0104	0.0071	0.03	0.0061	0.0137	0.1659
1	rs72670382	57431629	1.18	0.345943801679723	3.28	0.227357389834261	0.000956658768831465	0.0165332135525662	0.1274	0.0709	0.0073	0.0027	0.0166	0.0035	0.0035	0.0192	0.1538	0.0142	0.0188	0.0066	0.0877	0.0169	0.0064	0.0031	0.0037	0.1004	0.0935	0.0077	0.0104	0.0071	0.03	0.006	0.0137	0.1658
1	rs114114065	57432150	1.18	0.345943801679723	3.28	0.227357389834261	0.00109587449394491	0.0180946713218615	0.1274	0.0709	0.0073	0.0027	0.0166	0.0035	0.0035	0.0192	0.1538	0.0141	0.0188	0.0065	0.0876	0.0168	0.0064	0.0031	0.0037	0.1004	0.0936	0.0077	0.0104	0.0071	0.03	0.006	0.0136	0.1658
1	rs75974409	57438766	1.18	0.345943801679723	3.28	0.227357389834261	0.00261914833812085	0.0186690759947514	0.1276	0.0711	0.0076	0.0027	0.0166	0.0035	0.0035	0.0194	0.1538	0.0142	0.0188	0.0065	0.0867	0.0167	0.0063	0.0031	0.0037	0.1006	0.0943	0.0076	0.0102	0.0071	0.0302	0.0061	0.0135	0.1652
1	rs72670384	57440578	1.18	0.345943801679723	3.28	0.227357389834261	0.00262642393276691	0.0187463260199467	0.1276	0.0711	0.0076	0.0027	0.0166	0.0035	0.0035	0.0194	0.1538	0.0142	0.0188	0.0065	0.0867	0.0167	0.0063	0.0031	0.0037	0.1006	0.0943	0.0076	0.0102	0.0071	0.0302	0.0061	0.0135	0.1652
1	rs1411013	57444494	1.18	0.345943801679723	3.29	0.21664916022799	0.00299107796224417	0.0178673698449994	0.1276	0.0711	0.0076	0.0027	0.0166	0.0035	0.0036	0.0195	0.1539	0.0142	0.0188	0.0065	0.0866	0.0167	0.0063	0.0031	0.0037	0.1006	0.0944	0.0076	0.0102	0.0071	0.0302	0.0062	0.0135	0.1651
1	rs1774908	57447820	1.18	0.345943801679723	3.29	0.21664916022799	0.00302761381576996	0.0177166181015904	0.1276	0.0711	0.0076	0.0027	0.0166	0.0035	0.0036	0.0195	0.1539	0.0142	0.0188	0.0065	0.0866	0.0167	0.0063	0.0031	0.0037	0.1006	0.0944	0.0076	0.0102	0.0071	0.0302	0.0062	0.0135	0.1651
1	rs12035887	57468791	1.18	0.345943801679723	3.29	0.21664916022799	0.00460076727016909	0.0160281599278146	0.1277	0.0713	0.0077	0.0026	0.0166	0.0035	0.0035	0.0193	0.1544	0.0143	0.0189	0.0064	0.0865	0.0167	0.0064	0.003	0.0037	0.0999	0.0954	0.0075	0.0101	0.0074	0.0301	0.0061	0.0134	0.1643
1	rs114996745	57471963	1.18	0.345943801679723	3.29	0.21664916022799	0.00479991671677224	0.0164968815994975	0.1277	0.0713	0.0077	0.0026	0.0166	0.0035	0.0035	0.0193	0.1544	0.0143	0.0189	0.0064	0.0865	0.0167	0.0064	0.003	0.0037	0.0998	0.0954	0.0075	0.0101	0.0074	0.0301	0.0062	0.0134	0.1643
1	rs885391	57477473	1.18	0.345943801679723	3.29	0.21664916022799	0.00527818593717911	0.0173797190060175	0.1277	0.0713	0.0078	0.0026	0.0166	0.0034	0.0035	0.0194	0.1544	0.0143	0.0189	0.0064	0.0865	0.0167	0.0065	0.0029	0.0037	0.0997	0.0955	0.0075	0.0101	0.0075	0.0301	0.0062	0.0133	0.1643
1	rs34341631	57489239	1.18	0.345943801679723	3.29	0.21664916022799	0.00648896655766459	0.0188624929852197	0.1277	0.0714	0.0078	0.0026	0.0166	0.0034	0.0035	0.0194	0.1544	0.0143	0.019	0.0063	0.0865	0.0166	0.0065	0.0029	0.0037	0.0996	0.0957	0.0075	0.0101	0.0076	0.0301	0.0062	0.0132	0.1642
1	rs55847018	57489540	1.18	0.345943801679723	3.29	0.21664916022799	0.0065298688602736	0.0189401321400861	0.1277	0.0714	0.0078	0.0026	0.0166	0.0034	0.0035	0.0194	0.1544	0.0143	0.019	0.0063	0.0865	0.0166	0.0065	0.0029	0.0037	0.0996	0.0957	0.0075	0.0101	0.0076	0.0301	0.0062	0.0132	0.1642
1	rs77821092	57503314	1.18	0.345943801679723	3.29	0.21664916022799	0.0116767668516848	0.0272449100544205	0.1279	0.0714	0.0079	0.0026	0.0166	0.0033	0.0034	0.0195	0.1543	0.0142	0.0192	0.0062	0.0864	0.0165	0.0067	0.0029	0.0037	0.0992	0.0961	0.0074	0.0101	0.0078	0.0301	0.0063	0.0128	0.1641
1	rs115886258	57505224	1.18	0.345943801679723	3.29	0.21664916022799	0.012070406088828	0.0265095516250392	0.1279	0.0714	0.0079	0.0026	0.0166	0.0033	0.0034	0.0195	0.1543	0.0142	0.0191	0.0062	0.0864	0.0165	0.0067	0.0029	0.0037	0.0992	0.0961	0.0074	0.0101	0.0078	0.0301	0.0063	0.0128	0.1641
1	rs6676597	57509619	1.17	0.382518045708746	3.29	0.21664916022799	0.0130568695593322	0.0274766515836574	0.1278	0.0714	0.008	0.0026	0.0166	0.0033	0.0034	0.0195	0.1543	0.0142	0.0192	0.0062	0.0864	0.0165	0.0067	0.0028	0.0037	0.0991	0.0963	0.0074	0.0101	0.0078	0.0301	0.0064	0.0127	0.1641
1	rs3820578	57517439	1.17	0.382518045708746	3.29	0.21664916022799	0.0131327278649821	0.0311119416207956	0.1278	0.0715	0.008	0.0026	0.0166	0.0033	0.0034	0.0195	0.1544	0.0142	0.0192	0.0062	0.0865	0.0165	0.0067	0.0028	0.0036	0.099	0.0964	0.0074	0.0101	0.0079	0.0301	0.0064	0.0127	0.164
1	rs1261611	57528772	1.17	0.382518045708746	3.29	0.21664916022799	0.0105804348187531	0.0571387447713497	0.1266	0.0719	0.0076	0.0025	0.0169	0.0031	0.0033	0.0194	0.1562	0.0142	0.0192	0.0061	0.0864	0.0161	0.0067	0.0024	0.0034	0.0983	0.0984	0.0073	0.0097	0.0082	0.031	0.0065	0.0122	0.1631
1	rs79073234	57531697	1.17	0.382518045708746	3.29	0.21664916022799	0.01078120057591	0.0583712035217397	0.1264	0.0719	0.0076	0.0025	0.0169	0.0031	0.0033	0.0194	0.1561	0.0142	0.0192	0.0062	0.0865	0.0161	0.0067	0.0024	0.0033	0.0984	0.0985	0.0073	0.0097	0.0082	0.031	0.0065	0.0121	0.163
1	rs11206965	57535549	1.17	0.382518045708746	3.28	0.227357389834261	0.0128312537512433	0.056301984089823	0.1265	0.0719	0.0077	0.0025	0.0169	0.0031	0.0033	0.0193	0.1561	0.0143	0.0192	0.0062	0.0865	0.0161	0.0067	0.0024	0.0033	0.0984	0.0986	0.0073	0.0097	0.0082	0.031	0.0065	0.0121	0.1629
1	rs12759721	57538409	1.17	0.382518045708746	3.28	0.227357389834261	0.01394919288276	0.0630754403159176	0.1265	0.0719	0.0077	0.0025	0.0169	0.003	0.0033	0.0193	0.1561	0.0142	0.0192	0.0062	0.0865	0.0161	0.0067	0.0024	0.0033	0.0984	0.0986	0.0073	0.0097	0.0082	0.031	0.0065	0.012	0.163
1	rs17114957	57547097	1.17	0.382518045708746	3.28	0.227357389834261	0.0205786591572818	0.0911597400466434	0.1265	0.0719	0.0076	0.0025	0.0169	0.003	0.0033	0.0193	0.1563	0.0142	0.0192	0.006	0.0865	0.0161	0.0066	0.0023	0.0033	0.0985	0.0991	0.0074	0.0096	0.0083	0.0311	0.0066	0.0117	0.163
1	rs72672617	57555902	1.17	0.382518045708746	3.28	0.227357389834261	0.033457584605875	0.102135909969483	0.1263	0.0719	0.0076	0.0024	0.0169	0.0028	0.0033	0.0193	0.1567	0.014	0.0193	0.0059	0.0863	0.0161	0.0065	0.0022	0.0031	0.0987	0.0998	0.0075	0.0096	0.0083	0.0312	0.0066	0.0114	0.1631
1	rs549528	57557002	1.17	0.382518045708746	3.28	0.227357389834261	0.0337950414704172	0.104273747164463	0.1263	0.0719	0.0076	0.0024	0.0169	0.0028	0.0033	0.0193	0.1568	0.014	0.0193	0.0059	0.0864	0.0161	0.0065	0.0022	0.0031	0.0987	0.0998	0.0075	0.0096	0.0083	0.0312	0.0066	0.0113	0.1631
1	rs557580	57562729	1.17	0.382518045708746	3.28	0.227357389834261	0.039857856571808	0.121717540686718	0.126	0.072	0.0075	0.0024	0.0169	0.0028	0.0032	0.0193	0.1572	0.0141	0.0193	0.0058	0.0862	0.0161	0.0065	0.0021	0.0031	0.0989	0.1	0.0075	0.0097	0.0083	0.0312	0.0066	0.0112	0.163
1	rs728719	57565206	1.17	0.382518045708746	3.27	0.2384362992664	0.0442919546263883	0.126036861781843	0.126	0.0723	0.0076	0.0024	0.0168	0.0028	0.0032	0.0193	0.1574	0.0141	0.0192	0.0058	0.0858	0.0161	0.0065	0.0021	0.0031	0.0988	0.0999	0.0075	0.0097	0.0083	0.0312	0.0066	0.0112	0.1629
1	rs490765	57565437	1.17	0.382518045708746	3.27	0.2384362992664	0.0445949628622256	0.127281264844169	0.126	0.0723	0.0076	0.0024	0.0168	0.0028	0.0032	0.0193	0.1573	0.0141	0.0192	0.0058	0.0858	0.0161	0.0065	0.0021	0.0031	0.0989	0.0999	0.0075	0.0096	0.0083	0.0312	0.0066	0.0112	0.1629
1	rs12406184	57568608	1.17	0.382518045708746	3.26	0.249891789602986	0.0601896281273636	0.153478242882587	0.1258	0.0721	0.0076	0.0023	0.0168	0.0027	0.0031	0.0194	0.1579	0.0142	0.0191	0.0057	0.0862	0.0159	0.0065	0.002	0.0029	0.0983	0.1006	0.0074	0.0094	0.0083	0.0312	0.0067	0.0114	0.1631
1	rs11206973	57568923	1.17	0.382518045708746	3.26	0.249891789602986	0.0588254962816923	0.150816995741665	0.1258	0.0721	0.0076	0.0023	0.0168	0.0027	0.0031	0.0194	0.1579	0.0142	0.0191	0.0057	0.0862	0.0158	0.0065	0.002	0.0029	0.0983	0.1006	0.0074	0.0094	0.0083	0.0312	0.0067	0.0114	0.1631
1	rs552417	57572720	1.17	0.382518045708746	3.26	0.249891789602986	0.0596341037186808	0.156252030030194	0.1257	0.072	0.0076	0.0023	0.0168	0.0027	0.0031	0.0194	0.1579	0.0142	0.0191	0.0057	0.0862	0.0158	0.0065	0.002	0.0029	0.0981	0.1008	0.0074	0.0093	0.0083	0.0313	0.0068	0.0115	0.1632
1	rs10493215	57579610	1.17	0.382518045708746	3.26	0.249891789602986	0.0730968726640654	0.173160180601383	0.125	0.0721	0.0076	0.0023	0.0167	0.0027	0.0031	0.0194	0.1585	0.0142	0.0191	0.0057	0.0864	0.0158	0.0065	0.002	0.0029	0.0979	0.1011	0.0074	0.0093	0.0083	0.0313	0.0069	0.0115	0.1629
1	rs534080	57584721	1.17	0.382518045708746	3.26	0.249891789602986	0.0762190707163457	0.16870356327406	0.1246	0.072	0.0077	0.0023	0.0167	0.0027	0.003	0.0194	0.1586	0.0142	0.0191	0.0057	0.0864	0.0158	0.0065	0.002	0.0029	0.0978	0.1012	0.0074	0.0092	0.0083	0.0313	0.0069	0.0116	0.1631
1	rs77522057	57587006	1.18	0.345943801679723	3.26	0.249891789602986	0.0301189419438806	0.105846842146596	0.1258	0.0702	0.0076	0.0024	0.0169	0.0027	0.0029	0.0193	0.1591	0.0141	0.0193	0.0058	0.0878	0.016	0.0063	0.0021	0.0029	0.0976	0.1005	0.0073	0.0092	0.0085	0.0314	0.0069	0.012	0.1623
1	rs76846298	57590497	1.17	0.382518045708746	3.26	0.249891789602986	0.0189613572057407	0.0674471379883101	0.1274	0.0674	0.0074	0.0025	0.0172	0.0027	0.0028	0.0191	0.1598	0.014	0.0197	0.006	0.0898	0.0163	0.0059	0.0022	0.0029	0.0973	0.0993	0.007	0.0091	0.0086	0.0316	0.007	0.0126	0.1611
1	rs546020	57599216	1.17	0.382518045708746	3.25	0.261729658797372	0.0162064704035413	0.0546444086596844	0.1275	0.0673	0.0074	0.0025	0.0173	0.0027	0.0028	0.0191	0.1598	0.014	0.0198	0.006	0.0898	0.0163	0.0059	0.0022	0.0029	0.0973	0.0993	0.0071	0.0091	0.0087	0.0316	0.007	0.0126	0.161
1	rs563921	57602383	1.17	0.382518045708746	3.25	0.261729658797372	0.0121180633606703	0.0411581074576938	0.1276	0.0673	0.0073	0.0025	0.0173	0.0027	0.0028	0.0191	0.1598	0.014	0.0197	0.006	0.0899	0.0164	0.0058	0.0022	0.0029	0.0972	0.0994	0.0071	0.0091	0.0086	0.0316	0.007	0.0127	0.1611
1	rs72672655	57603383	1.17	0.382518045708746	3.25	0.261729658797372	0.0128250284503742	0.0448059960137216	0.1276	0.0672	0.0073	0.0025	0.0173	0.0027	0.0028	0.0191	0.1598	0.014	0.0197	0.006	0.0899	0.0164	0.0058	0.0022	0.0029	0.0972	0.0993	0.0071	0.0091	0.0086	0.0316	0.007	0.0127	0.1611
1	rs80297018	57607457	1.17	0.382518045708746	3.24	0.273955600409011	0.0123101018948833	0.0433646137910952	0.128	0.0669	0.0073	0.0025	0.0172	0.0026	0.0027	0.0191	0.1599	0.014	0.0197	0.006	0.0904	0.0164	0.0058	0.0022	0.0029	0.0971	0.0991	0.0071	0.009	0.0086	0.0315	0.0069	0.0128	0.1612
1	rs17420873	57609070	1.17	0.382518045708746	3.24	0.273955600409011	0.0126454731546689	0.0453883993183297	0.128	0.0668	0.0073	0.0025	0.0172	0.0026	0.0027	0.0191	0.1599	0.014	0.0197	0.006	0.0903	0.0164	0.0058	0.0022	0.0029	0.0971	0.0991	0.0071	0.009	0.0086	0.0315	0.0069	0.0128	0.1612
1	rs17454856	57612107	1.17	0.382518045708746	3.24	0.273955600409011	0.0124495288550924	0.044458155480837	0.1282	0.0667	0.0073	0.0025	0.0172	0.0026	0.0027	0.019	0.1599	0.014	0.0197	0.006	0.0905	0.0164	0.0058	0.0022	0.0029	0.0971	0.0991	0.007	0.009	0.0086	0.0315	0.0069	0.0129	0.1612
1	rs17115220	57615514	1.16	0.421630287221885	3.24	0.273955600409011	0.012255862613053	0.0419442590987126	0.1298	0.0654	0.0072	0.0023	0.0169	0.0026	0.0026	0.0189	0.1601	0.0138	0.0197	0.0059	0.0919	0.0164	0.0057	0.0021	0.0028	0.0971	0.098	0.0071	0.0089	0.0084	0.0316	0.0066	0.0134	0.1617
1	rs35559288	57617877	1.16	0.421630287221885	3.24	0.273955600409011	0.0136729627275694	0.0504109108230299	0.1301	0.0646	0.0071	0.0022	0.0168	0.0025	0.0026	0.0185	0.1609	0.0138	0.0197	0.0059	0.0922	0.0164	0.0057	0.0021	0.0027	0.0971	0.0979	0.007	0.0089	0.0082	0.0318	0.0065	0.0135	0.162
1	rs12120310	57623521	1.15	0.46334549806667	3.24	0.273955600409011	0.0151097367064682	0.0626047830630226	0.1308	0.0631	0.0069	0.0021	0.0167	0.0025	0.0025	0.018	0.1622	0.0137	0.0197	0.0058	0.0927	0.0165	0.0056	0.002	0.0026	0.097	0.0977	0.007	0.0088	0.008	0.0323	0.0064	0.0138	0.1623
1	rs77002307	57623635	1.15	0.46334549806667	3.24	0.273955600409011	0.0156365966456636	0.0638180488440038	0.1308	0.0631	0.0069	0.0021	0.0167	0.0025	0.0025	0.018	0.1622	0.0137	0.0197	0.0058	0.0927	0.0165	0.0056	0.002	0.0026	0.097	0.0977	0.007	0.0088	0.008	0.0323	0.0064	0.0138	0.1623
1	rs12122411	57625500	1.15	0.46334549806667	3.24	0.273955600409011	0.0139823512990294	0.0629408148667153	0.1308	0.0628	0.0068	0.0021	0.0167	0.0024	0.0025	0.0179	0.1625	0.0136	0.0197	0.0058	0.093	0.0165	0.0056	0.002	0.0026	0.0968	0.0977	0.007	0.0089	0.0079	0.0324	0.0063	0.014	0.1624
1	rs10889028	57625649	1.15	0.46334549806667	3.22	0.299593947381755	0.012070406088828	0.0574619843297904	0.1309	0.0628	0.0068	0.0021	0.0167	0.0024	0.0024	0.0179	0.1625	0.0136	0.0197	0.0058	0.0931	0.0166	0.0055	0.002	0.0026	0.0968	0.0977	0.007	0.0089	0.0079	0.0324	0.0063	0.014	0.1624
1	rs72672663	57628145	1.15	0.46334549806667	3.21	0.313017210102667	0.0112194539367559	0.0649729111615026	0.1311	0.0627	0.0068	0.002	0.0167	0.0023	0.0024	0.0178	0.1627	0.0136	0.0197	0.0058	0.093	0.0166	0.0056	0.002	0.0026	0.0967	0.0976	0.0071	0.0089	0.0077	0.0325	0.0063	0.0141	0.1628
1	rs12563280	57634338	1.15	0.46334549806667	3.21	0.313017210102667	0.00796881927565116	0.0476914650292326	0.1313	0.0626	0.0067	0.002	0.0167	0.0023	0.0023	0.0177	0.1629	0.0136	0.0198	0.0058	0.0929	0.0166	0.0056	0.0019	0.0025	0.0966	0.0974	0.0071	0.0088	0.0076	0.0325	0.0061	0.0142	0.1633
1	rs155291	57634356	1.15	0.46334549806667	3.18	0.355766254763284	0.00789092091106277	0.0464451025274072	0.1314	0.0626	0.0067	0.002	0.0167	0.0023	0.0023	0.0177	0.1629	0.0136	0.0198	0.0058	0.0929	0.0166	0.0056	0.0019	0.0025	0.0966	0.0974	0.0071	0.0088	0.0076	0.0325	0.0061	0.0142	0.1633
1	rs17541376	57636976	1.15	0.46334549806667	3.18	0.355766254763284	0.0077156620806566	0.045505279576202	0.1313	0.0627	0.0067	0.002	0.0168	0.0023	0.0023	0.0178	0.1632	0.0136	0.0198	0.0058	0.0929	0.0167	0.0056	0.002	0.0025	0.0962	0.0971	0.0071	0.0087	0.0076	0.0325	0.006	0.0142	0.1635
1	rs17115247	57641320	1.15	0.46334549806667	3.18	0.355766254763284	0.00789523324679647	0.0434218664604836	0.1315	0.0627	0.0068	0.002	0.0168	0.0023	0.0023	0.0179	0.1633	0.0136	0.0198	0.0057	0.0929	0.0167	0.0056	0.002	0.0026	0.0964	0.0971	0.0072	0.0087	0.0074	0.0323	0.006	0.0142	0.1635
1	rs1504589	57645301	1.15	0.46334549806667	3.18	0.355766254763284	0.00835365240929758	0.0466222634313	0.1316	0.0628	0.0068	0.002	0.0168	0.0023	0.0023	0.0179	0.1632	0.0136	0.0198	0.0057	0.0929	0.0166	0.0056	0.002	0.0025	0.0964	0.097	0.0071	0.0087	0.0073	0.0323	0.006	0.0143	0.1635
1	rs74074150	57648439	1.15	0.46334549806667	3.18	0.355766254763284	0.00789092091106277	0.0485304296482857	0.1317	0.0629	0.0067	0.002	0.0168	0.0022	0.0023	0.0179	0.1632	0.0136	0.0198	0.0058	0.0929	0.0166	0.0056	0.002	0.0026	0.0965	0.0966	0.0071	0.0087	0.0073	0.0323	0.006	0.0143	0.1637
1	rs17115265	57651129	1.15	0.46334549806667	3.18	0.355766254763284	0.0064519546284911	0.0449222099932158	0.1322	0.0628	0.0067	0.002	0.0169	0.0022	0.0023	0.0178	0.1633	0.0136	0.0199	0.0058	0.0928	0.0165	0.0056	0.0021	0.0026	0.0964	0.0962	0.0071	0.0087	0.0072	0.0322	0.006	0.0144	0.1638
1	rs197108	57654898	1.14	0.507725131913635	3.17	0.370859203571921	0.00341285711373973	0.03982596682484	0.1333	0.0627	0.0064	0.0019	0.0171	0.0022	0.0024	0.0176	0.1633	0.0138	0.0201	0.0059	0.0928	0.0163	0.0056	0.0022	0.0025	0.0963	0.0952	0.0071	0.0087	0.0071	0.032	0.006	0.0145	0.1641
1	rs72672685	57657613	1.14	0.507725131913635	3.17	0.370859203571921	0.00328906112264162	0.0404895755339638	0.1334	0.0627	0.0064	0.0019	0.0171	0.0022	0.0024	0.0175	0.1633	0.0138	0.0201	0.0059	0.0928	0.0163	0.0056	0.0022	0.0025	0.0962	0.0951	0.0071	0.0087	0.007	0.032	0.006	0.0146	0.1641
1	rs76680733	57658706	1.14	0.507725131913635	3.17	0.370859203571921	0.00319006090027302	0.0396058611667945	0.1335	0.0626	0.0064	0.0019	0.0171	0.0022	0.0024	0.0175	0.1633	0.0138	0.0201	0.0059	0.0928	0.0163	0.0056	0.0022	0.0025	0.0962	0.095	0.0071	0.0087	0.007	0.032	0.006	0.0146	0.1641
1	rs72672688	57664223	1.14	0.507725131913635	3.16	0.386381943985473	0.00262278411789137	0.0379726398326145	0.134	0.0626	0.0063	0.0019	0.0172	0.0022	0.0024	0.0174	0.1633	0.0139	0.0202	0.006	0.0929	0.0162	0.0056	0.0023	0.0025	0.0961	0.0947	0.0071	0.0086	0.007	0.032	0.006	0.0146	0.164
1	rs472528	57664413	1.14	0.507725131913635	3.17	0.370859203571921	0.00247004744263259	0.0372745871565711	0.1341	0.0626	0.0063	0.0019	0.0172	0.0022	0.0024	0.0174	0.1633	0.0139	0.0202	0.006	0.0929	0.0162	0.0056	0.0023	0.0025	0.0961	0.0946	0.0071	0.0086	0.007	0.032	0.006	0.0146	0.164
1	rs932508	57665337	1.14	0.507725131913635	3.17	0.370859203571921	0.00183136063896479	0.0363706320443255	0.1341	0.0626	0.0063	0.0017	0.0173	0.0023	0.0024	0.0174	0.1633	0.014	0.0201	0.0061	0.0929	0.0162	0.0056	0.0023	0.0025	0.0961	0.0945	0.0071	0.0086	0.007	0.032	0.006	0.0146	0.164
1	rs11206997	57665769	1.14	0.507725131913635	3.17	0.370859203571921	0.00178951369032072	0.0341808106081697	0.1342	0.0627	0.0063	0.0018	0.0173	0.0023	0.0024	0.0172	0.1634	0.014	0.0201	0.0061	0.093	0.0162	0.0056	0.0024	0.0025	0.096	0.0944	0.0071	0.0086	0.007	0.032	0.006	0.0146	0.1639
1	rs61765582	57670074	1.14	0.507725131913635	3.17	0.370859203571921	0.000784169081312476	0.0301833888372973	0.1346	0.0629	0.0062	0.0017	0.0175	0.0022	0.0024	0.0172	0.1634	0.0142	0.02	0.0062	0.0923	0.0163	0.0058	0.0025	0.0025	0.0962	0.0939	0.0071	0.0084	0.0071	0.0318	0.006	0.0147	0.164
1	rs17115366	57672426	1.14	0.507725131913635	3.17	0.370859203571921	0.000722284730672242	0.0313584667031971	0.1347	0.0629	0.0061	0.0017	0.0175	0.0022	0.0024	0.0172	0.1634	0.0142	0.02	0.0062	0.0922	0.0163	0.0058	0.0025	0.0025	0.0962	0.0939	0.0071	0.0084	0.0071	0.0318	0.006	0.0147	0.1641
1	rs12060287	57683637	1.14	0.507725131913635	3.17	0.370859203571921	0.00106485009176845	0.0322033852047225	0.1351	0.0631	0.0061	0.0016	0.0177	0.0021	0.0026	0.017	0.1632	0.0143	0.02	0.0063	0.0916	0.0161	0.0057	0.0025	0.0025	0.096	0.0944	0.007	0.0082	0.0071	0.0318	0.0059	0.0147	0.1645
1	rs2764660	57684061	1.14	0.507725131913635	3.17	0.370859203571921	0.00107894203093778	0.0319538013725012	0.1351	0.0631	0.0061	0.0016	0.0177	0.0021	0.0026	0.017	0.1632	0.0143	0.02	0.0063	0.0916	0.0161	0.0058	0.0025	0.0025	0.096	0.0943	0.007	0.0082	0.0071	0.0318	0.0059	0.0147	0.1645
1	rs12568992	57692150	1.14	0.507725131913635	3.17	0.370859203571921	0.00121962273820579	0.030915371327677	0.1351	0.0631	0.0061	0.0016	0.0177	0.0021	0.0026	0.017	0.1634	0.0143	0.02	0.0064	0.0914	0.0163	0.0058	0.0025	0.0025	0.0961	0.0942	0.007	0.0081	0.0071	0.032	0.0058	0.0147	0.1645
1	rs78382619	57697222	1.14	0.507725131913635	3.17	0.370859203571921	0.0016648060763034	0.0294116115371278	0.1351	0.063	0.0062	0.0016	0.0177	0.002	0.0026	0.0169	0.1634	0.0143	0.02	0.0064	0.0911	0.0165	0.0058	0.0025	0.0025	0.0964	0.0938	0.007	0.008	0.0072	0.0324	0.0058	0.0147	0.1644
1	rs197632	57700186	1.13	0.554827224596281	3.17	0.370859203571921	0.00220646886432166	0.0284128298896512	0.135	0.063	0.0062	0.0016	0.0178	0.0019	0.0028	0.0168	0.1633	0.0143	0.02	0.0064	0.0909	0.0166	0.0058	0.0025	0.0025	0.0965	0.0937	0.007	0.0079	0.0072	0.0326	0.0058	0.0147	0.1644
1	rs17485175	57704206	1.13	0.554827224596281	3.17	0.370859203571921	0.00223352023992752	0.0284128298896512	0.1349	0.063	0.0062	0.0016	0.0178	0.0019	0.0028	0.0168	0.1633	0.0143	0.02	0.0064	0.0909	0.0166	0.0058	0.0025	0.0025	0.0966	0.0937	0.007	0.0079	0.0072	0.0326	0.0058	0.0147	0.1645
1	rs584383	57705206	1.13	0.554827224596281	3.17	0.370859203571921	0.0022463422101085	0.0292679414373405	0.1349	0.063	0.0062	0.0016	0.0178	0.0019	0.0028	0.0168	0.1633	0.0143	0.02	0.0064	0.0909	0.0166	0.0058	0.0025	0.0025	0.0966	0.0937	0.007	0.0079	0.0072	0.0326	0.0058	0.0147	0.1645
1	rs17557037	57705235	1.13	0.554827224596281	3.17	0.370859203571921	0.00224473623631209	0.0292201243966722	0.1349	0.063	0.0062	0.0016	0.0178	0.0019	0.0028	0.0168	0.1633	0.0143	0.02	0.0064	0.0909	0.0166	0.0058	0.0025	0.0025	0.0966	0.0937	0.007	0.0079	0.0072	0.0326	0.0058	0.0147	0.1645
1	rs197628	57706112	1.13	0.554827224596281	3.16	0.386381943985473	0.00220963763607522	0.0288389034516095	0.135	0.063	0.0062	0.0016	0.0177	0.0019	0.0028	0.0168	0.1632	0.0143	0.02	0.0065	0.0909	0.0166	0.0058	0.0025	0.0025	0.0966	0.0937	0.007	0.0079	0.0072	0.0326	0.0058	0.0146	0.1646
1	rs614488	57712996	1.13	0.554827224596281	3.15	0.402339212139645	0.00227540799019298	0.0208499575847958	0.1354	0.0627	0.0065	0.0016	0.0179	0.002	0.0027	0.0168	0.1631	0.0145	0.0198	0.0066	0.0896	0.0168	0.0061	0.0025	0.0025	0.0958	0.0939	0.0069	0.0079	0.0073	0.0325	0.0059	0.015	0.165
1	rs12132898	57721731	1.13	0.554827224596281	3.15	0.402339212139645	0.00236107657568994	0.0214237149968602	0.1356	0.0626	0.0067	0.0016	0.0179	0.0019	0.0027	0.0168	0.1628	0.0144	0.0198	0.0066	0.0892	0.0168	0.0062	0.0025	0.0025	0.096	0.0936	0.007	0.0079	0.0073	0.0325	0.006	0.0151	0.165
1	rs56384646	57731561	1.13	0.554827224596281	3.15	0.402339212139645	0.00263919510709134	0.0213001342230555	0.1358	0.0625	0.0069	0.0016	0.0181	0.002	0.0027	0.0168	0.1626	0.0144	0.0199	0.0067	0.089	0.0169	0.0064	0.0023	0.0025	0.0959	0.0934	0.0071	0.008	0.0074	0.0326	0.006	0.0151	0.1648
1	rs12562609	57732074	1.13	0.554827224596281	3.15	0.402339212139645	0.0026337156805227	0.0212590172651555	0.1358	0.0625	0.0069	0.0016	0.0181	0.002	0.0027	0.0168	0.1626	0.0144	0.0199	0.0067	0.089	0.0169	0.0064	0.0023	0.0025	0.0959	0.0934	0.0071	0.008	0.0074	0.0326	0.006	0.0151	0.1648
1	rs12143340	57733573	1.13	0.554827224596281	3.15	0.402339212139645	0.00256509370049127	0.0209314623950504	0.1358	0.0624	0.0069	0.0016	0.0181	0.002	0.0027	0.0168	0.1625	0.0144	0.0199	0.0067	0.089	0.0169	0.0064	0.0023	0.0025	0.0958	0.0934	0.0071	0.008	0.0074	0.0325	0.006	0.0151	0.1648
1	rs61767362	57739497	1.13	0.554827224596281	3.17	0.370859203571921	0.00169274295442381	0.0163881225194082	0.1359	0.0624	0.0071	0.0017	0.0184	0.0021	0.0028	0.017	0.1625	0.0145	0.0198	0.0069	0.0891	0.017	0.0065	0.0023	0.0026	0.0953	0.0933	0.0072	0.008	0.0075	0.0322	0.0061	0.0151	0.1639
1	rs2764665	57742783	1.13	0.554827224596281	3.18	0.355766254763284	0.00206610918690865	0.0163519484473983	0.1345	0.0621	0.0071	0.0017	0.0184	0.0021	0.0028	0.0169	0.1644	0.0146	0.0196	0.0069	0.0875	0.017	0.0065	0.0024	0.0026	0.093	0.0932	0.0072	0.0083	0.0075	0.0316	0.006	0.0151	0.1681
1	rs643382	57751761	1.13	0.554827224596281	3.19	0.341098255896361	0.00216716664696611	0.0153551385752214	0.1349	0.0625	0.0072	0.0017	0.0185	0.0021	0.0028	0.0169	0.1644	0.0145	0.0196	0.007	0.0872	0.017	0.0065	0.0024	0.0026	0.0926	0.0929	0.0072	0.0082	0.0076	0.0318	0.0059	0.0151	0.1678
1	rs114561339	57761472	1.13	0.554827224596281	3.21	0.313017210102667	0.00347840122882139	0.0157075763400536	0.1349	0.0624	0.0073	0.0017	0.0184	0.0022	0.0028	0.0169	0.164	0.0146	0.0197	0.007	0.087	0.017	0.0065	0.0024	0.0026	0.0927	0.093	0.0072	0.0081	0.0075	0.0321	0.0059	0.0151	0.168
1	rs581886	57767095	1.13	0.554827224596281	3.21	0.313017210102667	0.00374577977804418	0.0154604531783686	0.1347	0.0624	0.0073	0.0018	0.0184	0.0022	0.0028	0.0169	0.1638	0.0146	0.0197	0.007	0.087	0.017	0.0065	0.0024	0.0026	0.0928	0.0929	0.0072	0.008	0.0075	0.0323	0.006	0.0151	0.1681
1	rs594152	57767995	1.13	0.554827224596281	3.21	0.313017210102667	0.0034106145580369	0.0171568854544644	0.1346	0.0625	0.0073	0.0018	0.0185	0.0022	0.0028	0.0169	0.1638	0.0146	0.0197	0.0071	0.087	0.017	0.0065	0.0024	0.0026	0.0927	0.0929	0.0072	0.008	0.0075	0.0323	0.006	0.0151	0.168
1	rs76580488	57774268	1.13	0.554827224596281	3.22	0.299593947381755	0.0041928168471265	0.0342322255786851	0.1346	0.0625	0.0073	0.0018	0.0187	0.0022	0.0028	0.0169	0.1636	0.0146	0.0197	0.0071	0.0869	0.0169	0.0065	0.0024	0.0026	0.0927	0.0928	0.0072	0.008	0.0074	0.0323	0.006	0.0151	0.1681
1	rs924849	57776938	1.13	0.554827224596281	3.22	0.299593947381755	0.004703846808481	0.036054001570451	0.1346	0.0625	0.0073	0.0018	0.0187	0.0022	0.0028	0.0169	0.1635	0.0146	0.0197	0.0071	0.0869	0.0169	0.0065	0.0024	0.0026	0.0927	0.0928	0.0072	0.008	0.0074	0.0324	0.006	0.0151	0.1681
1	rs56300568	57778545	1.14	0.507725131913635	3.23	0.286575202599778	0.00147267951933377	0.0162436632140094	0.1355	0.062	0.0073	0.0019	0.019	0.0023	0.0028	0.0168	0.1619	0.0146	0.0197	0.0074	0.0859	0.0172	0.0065	0.0023	0.0027	0.0914	0.0933	0.0074	0.0084	0.0074	0.0337	0.0063	0.0151	0.1683
1	rs12402993	57779221	1.14	0.507725131913635	3.23	0.286575202599778	0.000453121917266904	0.020083339328923	0.1366	0.0624	0.0069	0.002	0.019	0.0025	0.0028	0.0167	0.1614	0.0148	0.0195	0.0076	0.0845	0.0171	0.0065	0.0023	0.0027	0.0917	0.0942	0.0073	0.0083	0.0073	0.0339	0.0065	0.0153	0.167
1	rs74074913	57779934	1.15	0.46334549806667	3.23	0.286575202599778	0.000634787428031113	0.0311119416207956	0.1368	0.0618	0.0066	0.0019	0.0191	0.0026	0.0028	0.0165	0.1617	0.0149	0.0194	0.0077	0.0841	0.0171	0.0067	0.0022	0.0025	0.0925	0.0951	0.0071	0.0081	0.0071	0.0341	0.0066	0.0157	0.1659
1	rs267642	57780985	1.13	0.554827224596281	3.24	0.273955600409011	0.00536725065872082	0.0967067692295438	0.1368	0.061	0.0062	0.0019	0.019	0.0027	0.0028	0.0165	0.1623	0.015	0.0193	0.0078	0.0835	0.0171	0.007	0.002	0.0022	0.0935	0.0961	0.0069	0.0078	0.0069	0.0345	0.0068	0.0161	0.1648
1	rs77213812	57784499	1.13	0.554827224596281	3.24	0.273955600409011	0.00594032288677331	0.0960662935999257	0.1366	0.0609	0.0061	0.0019	0.019	0.0027	0.0028	0.0166	0.1626	0.015	0.0193	0.0078	0.0828	0.0171	0.007	0.002	0.0022	0.0939	0.0962	0.0069	0.0083	0.0067	0.0348	0.0068	0.016	0.1647
1	rs76049219	57788128	1.13	0.554827224596281	3.24	0.273955600409011	0.00473279848165327	0.0715142217941962	0.1365	0.0609	0.0061	0.0019	0.019	0.0027	0.0029	0.0166	0.1627	0.015	0.0193	0.0078	0.0827	0.0171	0.0069	0.002	0.0022	0.0939	0.0963	0.0069	0.0084	0.0067	0.0348	0.0068	0.016	0.1647
1	rs35984574	57788438	1.13	0.554827224596281	3.24	0.273955600409011	0.00457245061156215	0.0698895715461525	0.1365	0.0609	0.0061	0.0019	0.019	0.0027	0.0029	0.0166	0.1627	0.015	0.0193	0.0078	0.0827	0.0171	0.0069	0.002	0.0022	0.0939	0.0963	0.0069	0.0084	0.0067	0.0348	0.0068	0.016	0.1647
1	rs11584543	57788471	1.13	0.554827224596281	3.24	0.273955600409011	0.00454708259111263	0.0700302302099865	0.1365	0.0609	0.0061	0.0019	0.019	0.0027	0.0029	0.0166	0.1627	0.015	0.0193	0.0078	0.0827	0.0171	0.0069	0.002	0.0022	0.0939	0.0963	0.0069	0.0084	0.0067	0.0348	0.0068	0.016	0.1647
1	rs267645	57789439	1.13	0.554827224596281	3.24	0.273955600409011	0.00400871694535928	0.0565588846410579	0.1365	0.0609	0.0061	0.0019	0.019	0.0027	0.0029	0.0165	0.1628	0.015	0.0193	0.0078	0.0827	0.0171	0.0069	0.002	0.0022	0.094	0.0963	0.0069	0.0085	0.0067	0.0348	0.0068	0.016	0.1647
1	rs11207008	57794173	1.13	0.554827224596281	3.24	0.273955600409011	0.00484704518028667	0.0836901834674393	0.1366	0.0609	0.006	0.0019	0.019	0.0027	0.0029	0.0165	0.1629	0.0151	0.0193	0.0077	0.0823	0.0171	0.0069	0.002	0.0022	0.0942	0.0964	0.0069	0.0085	0.0067	0.0348	0.0068	0.016	0.1647
1	rs72674851	57797536	1.13	0.554827224596281	3.27	0.2384362992664	0.0046036064769331	0.0785343170470082	0.1365	0.0609	0.0059	0.0019	0.0191	0.0027	0.0029	0.0165	0.1629	0.0151	0.0193	0.0077	0.0823	0.0171	0.0069	0.002	0.0022	0.0943	0.0965	0.0069	0.0085	0.0067	0.0348	0.0068	0.016	0.1647
1	rs10159302	57805550	1.13	0.554827224596281	3.26	0.249891789602986	0.004135074999494	0.0711597208539479	0.1363	0.0608	0.0058	0.0019	0.0192	0.0028	0.0029	0.0163	0.1628	0.0151	0.0193	0.0076	0.0824	0.0171	0.0069	0.002	0.0022	0.0944	0.0971	0.007	0.0085	0.0066	0.0349	0.0068	0.016	0.1644
1	rs114241830	57815429	1.13	0.554827224596281	3.26	0.249891789602986	0.0043835022902849	0.0654509721872734	0.1363	0.0606	0.0058	0.0019	0.0191	0.0028	0.0029	0.0162	0.1627	0.0151	0.0193	0.0076	0.0823	0.017	0.0069	0.002	0.0022	0.0945	0.0974	0.007	0.0085	0.0067	0.0349	0.0068	0.016	0.1645
1	rs1424467	57816489	1.13	0.554827224596281	3.27	0.2384362992664	0.00423520778924903	0.0545810822115192	0.1363	0.0605	0.0057	0.0019	0.0191	0.0028	0.0029	0.0162	0.1627	0.0151	0.0193	0.0076	0.0823	0.0169	0.0069	0.0021	0.0022	0.0945	0.0974	0.007	0.0085	0.0067	0.0349	0.0068	0.016	0.1645
1	rs192995642	57822753	1.13	0.554827224596281	3.27	0.2384362992664	0.00410125011943652	0.0581758570842213	0.1364	0.0606	0.0057	0.0019	0.0191	0.0028	0.0029	0.0161	0.1626	0.0151	0.0193	0.0076	0.0823	0.017	0.0069	0.0021	0.0022	0.0945	0.0975	0.0071	0.0085	0.0066	0.0349	0.0068	0.016	0.1645
1	rs76484449	57829434	1.13	0.554827224596281	3.26	0.249891789602986	0.0038335044089983	0.05720333017767	0.1364	0.0606	0.0057	0.0019	0.0191	0.0028	0.0029	0.016	0.1625	0.015	0.0192	0.0076	0.0823	0.017	0.0069	0.0021	0.0022	0.0946	0.0975	0.0071	0.0085	0.0066	0.035	0.0068	0.016	0.1644
1	rs115659376	57829694	1.13	0.554827224596281	3.27	0.2384362992664	0.00370012430171262	0.0536978436431144	0.1365	0.0606	0.0058	0.0019	0.0192	0.0028	0.0029	0.016	0.1625	0.015	0.0192	0.0076	0.0822	0.017	0.0069	0.0021	0.0021	0.0946	0.0975	0.0071	0.0085	0.0066	0.0349	0.0068	0.016	0.1644
1	rs80205519	57831913	1.13	0.554827224596281	3.27	0.2384362992664	0.00395298383371006	0.0606708402544973	0.1364	0.0607	0.0057	0.0019	0.0192	0.0028	0.0029	0.016	0.1624	0.015	0.0192	0.0076	0.0822	0.017	0.0069	0.0021	0.0021	0.0946	0.0975	0.0072	0.0085	0.0066	0.035	0.0068	0.016	0.1644
1	rs71642115	57835005	1.13	0.554827224596281	3.26	0.249891789602986	0.00387300982189592	0.0583060569503148	0.1364	0.0607	0.0057	0.0019	0.0192	0.0028	0.0029	0.016	0.1624	0.015	0.0192	0.0076	0.0822	0.017	0.0069	0.0021	0.0021	0.0947	0.0975	0.0072	0.0085	0.0066	0.035	0.0068	0.016	0.1643
1	rs17457811	57843193	1.13	0.554827224596281	3.26	0.249891789602986	0.00398584269454519	0.0539495621488065	0.1364	0.0607	0.0058	0.0018	0.0192	0.0028	0.0029	0.0159	0.1624	0.015	0.0192	0.0076	0.0823	0.0169	0.0069	0.0021	0.0021	0.0947	0.0975	0.0072	0.0085	0.0066	0.035	0.0068	0.016	0.1643
1	rs10493219	57848685	1.13	0.554827224596281	3.26	0.249891789602986	0.00347840122882139	0.0439386527055919	0.1364	0.0608	0.0058	0.0018	0.0192	0.0028	0.0029	0.0159	0.1623	0.015	0.0192	0.0076	0.0823	0.0169	0.0069	0.0021	0.0021	0.0948	0.0975	0.0072	0.0086	0.0066	0.035	0.0068	0.016	0.1644
1	rs539310	57856564	1.13	0.554827224596281	3.26	0.249891789602986	0.00438897062149247	0.0405450987432541	0.1364	0.0607	0.006	0.0018	0.0191	0.0028	0.0029	0.0159	0.1627	0.0148	0.019	0.0077	0.0821	0.0167	0.0072	0.002	0.0021	0.095	0.0975	0.0072	0.0086	0.0067	0.0352	0.007	0.0158	0.1641
1	rs11588115	57858443	1.13	0.554827224596281	3.26	0.249891789602986	0.00570163641893354	0.0616012571642129	0.1364	0.0607	0.0059	0.0018	0.0191	0.0028	0.0029	0.0159	0.1627	0.0148	0.0191	0.0077	0.0821	0.0168	0.0072	0.002	0.0021	0.095	0.0975	0.0072	0.0084	0.0067	0.0352	0.007	0.0158	0.1641
1	rs76633710	57858788	1.13	0.554827224596281	3.26	0.249891789602986	0.00570499292084913	0.0616679452004823	0.1364	0.0607	0.0059	0.0018	0.0191	0.0028	0.0029	0.0159	0.1627	0.0148	0.0191	0.0077	0.0821	0.0168	0.0072	0.002	0.0021	0.095	0.0975	0.0072	0.0084	0.0067	0.0352	0.007	0.0158	0.1641
1	rs17115761	57872860	1.13	0.554827224596281	3.26	0.249891789602986	0.00650753390939231	0.0585015898902488	0.1363	0.0608	0.0059	0.0018	0.0191	0.0028	0.0029	0.016	0.1627	0.0148	0.0191	0.0077	0.0819	0.0168	0.0072	0.002	0.0021	0.095	0.0975	0.0072	0.0084	0.0067	0.0353	0.007	0.0158	0.1641
1	rs17425707	57874879	1.13	0.554827224596281	3.23	0.286575202599778	0.00687592528300854	0.0248012363285084	0.1355	0.0615	0.0059	0.0017	0.019	0.0029	0.0028	0.0161	0.1633	0.0147	0.0193	0.0077	0.0809	0.0165	0.0074	0.0021	0.0021	0.095	0.0973	0.0072	0.0085	0.0067	0.0356	0.007	0.0158	0.1643
1	rs79741929	57878306	1.13	0.554827224596281	3.23	0.286575202599778	0.0100622978100447	0.0252902034751081	0.1353	0.0623	0.0059	0.0017	0.0189	0.003	0.0027	0.0161	0.1639	0.0147	0.0194	0.0078	0.0798	0.0164	0.0075	0.0023	0.0022	0.0949	0.0969	0.0072	0.0087	0.0069	0.0359	0.0071	0.016	0.1635
1	rs574726	57883320	1.13	0.554827224596281	3.23	0.286575202599778	0.0203417081083167	0.0210540076613062	0.1349	0.0627	0.006	0.0016	0.0189	0.0033	0.0026	0.0161	0.1641	0.0147	0.0195	0.0079	0.0794	0.0162	0.0076	0.0023	0.0022	0.0953	0.0965	0.0072	0.0088	0.0069	0.0357	0.0071	0.0159	0.1636
1	rs2991515	57884310	1.13	0.554827224596281	3.23	0.286575202599778	0.0221817569318485	0.0180946713218615	0.1349	0.0626	0.0059	0.0016	0.0188	0.0033	0.0026	0.0161	0.1642	0.0146	0.0194	0.0079	0.0795	0.0162	0.0076	0.0024	0.0022	0.0949	0.0968	0.0072	0.0088	0.0068	0.0359	0.0071	0.0159	0.1635
1	rs12728379	57886354	1.13	0.554827224596281	3.23	0.286575202599778	0.014095527667158	0.0125839499693849	0.1342	0.0628	0.0058	0.0018	0.0188	0.0033	0.0028	0.0161	0.1646	0.0146	0.0194	0.0079	0.0798	0.0161	0.0075	0.0024	0.0023	0.0957	0.0959	0.0068	0.0089	0.007	0.0359	0.0071	0.016	0.1635
1	rs4912248	57886384	1.13	0.554827224596281	3.24	0.273955600409011	0.0137908446050553	0.0122687507879391	0.1342	0.0628	0.0058	0.0018	0.0188	0.0033	0.0028	0.0161	0.1646	0.0146	0.0194	0.0079	0.0798	0.0161	0.0075	0.0024	0.0023	0.0957	0.0959	0.0068	0.0089	0.0071	0.0359	0.0071	0.016	0.1635
1	rs35783414	57887778	1.13	0.554827224596281	3.24	0.273955600409011	0.0121958066236476	0.0102900775139111	0.134	0.0629	0.0058	0.0018	0.0188	0.0033	0.0029	0.0161	0.1647	0.0146	0.0194	0.0079	0.0799	0.0161	0.0075	0.0025	0.0023	0.0957	0.0959	0.0068	0.0089	0.0071	0.0358	0.007	0.016	0.1635
1	rs80291200	57903916	1.13	0.554827224596281	3.23	0.286575202599778	0.011315487044204	0.0116504819749191	0.1336	0.0635	0.0059	0.0018	0.0188	0.0033	0.0027	0.0162	0.1649	0.0145	0.0192	0.0078	0.0795	0.0161	0.0074	0.0023	0.0024	0.0957	0.0967	0.0067	0.009	0.0072	0.0355	0.0068	0.016	0.1636
1	rs12084645	57904244	1.13	0.554827224596281	3.23	0.286575202599778	0.0100519273074851	0.0116199937661145	0.1336	0.0635	0.0059	0.0018	0.0188	0.0033	0.0027	0.0162	0.1651	0.0146	0.0192	0.0077	0.0796	0.0161	0.0073	0.0023	0.0024	0.0956	0.0965	0.0067	0.009	0.0072	0.0354	0.0068	0.016	0.1637
1	rs75458754	57909466	1.14	0.507725131913635	3.21	0.313017210102667	0.00798185932600306	0.0154604531783686	0.1339	0.0636	0.0059	0.0018	0.0187	0.0033	0.0027	0.0161	0.1649	0.0144	0.0192	0.0076	0.0799	0.0159	0.0073	0.0024	0.0024	0.0957	0.0965	0.0067	0.0089	0.0072	0.0351	0.0068	0.016	0.1641
1	rs75588292	57914885	1.14	0.507725131913635	3.21	0.313017210102667	0.00387053136321515	0.0196854503854044	0.1344	0.0637	0.0059	0.0018	0.0187	0.0031	0.0026	0.016	0.1643	0.0144	0.0191	0.0072	0.0806	0.0155	0.0073	0.0024	0.0026	0.096	0.0965	0.0068	0.0089	0.0072	0.0345	0.0067	0.0159	0.1649
1	rs17460074	57916599	1.14	0.507725131913635	3.2	0.326850259155197	0.00346022135062042	0.0170459991428332	0.1345	0.0637	0.0059	0.0018	0.0187	0.0031	0.0027	0.016	0.1642	0.0144	0.0191	0.0072	0.0807	0.0155	0.0073	0.0024	0.0026	0.096	0.0965	0.0068	0.0089	0.0072	0.0344	0.0067	0.0159	0.1647
1	rs17115797	57917151	1.14	0.507725131913635	3.19	0.341098255896361	0.00341510083791436	0.0152152752707389	0.1345	0.0637	0.0059	0.0018	0.0187	0.0031	0.0027	0.016	0.1642	0.0144	0.0191	0.0072	0.0807	0.0155	0.0073	0.0024	0.0026	0.096	0.0965	0.0067	0.0089	0.0072	0.0344	0.0067	0.0159	0.1647
1	rs17426492	57922772	1.14	0.507725131913635	3.18	0.355766254763284	0.00382367792154387	0.0170459991428332	0.1348	0.0637	0.0059	0.0019	0.0187	0.0031	0.0027	0.016	0.164	0.0144	0.0191	0.007	0.0811	0.0152	0.0073	0.0024	0.0026	0.0963	0.0965	0.0067	0.009	0.0073	0.0343	0.0065	0.0158	0.1648
1	rs17426569	57923730	1.14	0.507725131913635	3.14	0.418735639412168	0.00367627236912768	0.0116199937661145	0.1348	0.0637	0.0059	0.0019	0.0187	0.0031	0.0027	0.016	0.1639	0.0144	0.0191	0.007	0.0812	0.0152	0.0073	0.0024	0.0026	0.0963	0.0965	0.0067	0.009	0.0073	0.0342	0.0065	0.0158	0.1648
1	rs17115852	57939359	1.15	0.46334549806667	3.14	0.418735639412168	0.00443842697509213	0.0174543109489232	0.135	0.0637	0.0058	0.0017	0.0187	0.003	0.0027	0.016	0.1639	0.0143	0.019	0.007	0.0818	0.0151	0.0073	0.0024	0.0026	0.0965	0.0962	0.0067	0.009	0.0072	0.0341	0.0064	0.0159	0.1648
1	rs17115854	57939857	1.15	0.46334549806667	3.14	0.418735639412168	0.00446609108261771	0.0190179268182623	0.135	0.0637	0.0058	0.0017	0.0187	0.003	0.0027	0.016	0.1639	0.0143	0.019	0.007	0.0819	0.0151	0.0073	0.0024	0.0026	0.0965	0.0962	0.0067	0.009	0.0072	0.0341	0.0064	0.0159	0.1648
1	rs2805870	57943988	1.15	0.46334549806667	3.13	0.435575753324506	0.00407537949880616	0.0134879483678095	0.1352	0.0637	0.0058	0.0017	0.0187	0.003	0.0027	0.0159	0.1637	0.0143	0.019	0.007	0.0822	0.015	0.0073	0.0024	0.0026	0.0966	0.0961	0.0067	0.009	0.0072	0.034	0.0064	0.0159	0.1648
1	rs2691465	57956702	1.15	0.46334549806667	3.13	0.435575753324506	0.00373854158881241	0.0208499575847958	0.1361	0.0632	0.0056	0.0017	0.0186	0.003	0.0027	0.0159	0.1636	0.0142	0.019	0.0068	0.0825	0.0149	0.0072	0.0024	0.0027	0.0969	0.0961	0.0067	0.009	0.0073	0.0337	0.0062	0.0158	0.1648
1	rs79088860	57968069	1.15	0.46334549806667	3.13	0.435575753324506	0.00221757557687165	0.0416627261370091	0.1358	0.0633	0.0054	0.0019	0.0186	0.0031	0.003	0.0164	0.1633	0.0142	0.0188	0.0069	0.0829	0.0148	0.0073	0.0025	0.0028	0.0965	0.0958	0.0066	0.0092	0.0074	0.0324	0.0065	0.0156	0.166
1	rs115616889	57971129	1.15	0.46334549806667	3.08	0.526582953384854	0.00216716664696611	0.0411581074576938	0.1358	0.0633	0.0054	0.0019	0.0186	0.0031	0.003	0.0164	0.1633	0.0142	0.0188	0.0069	0.0829	0.0148	0.0073	0.0025	0.0028	0.0965	0.0958	0.0066	0.0092	0.0074	0.0324	0.0065	0.0156	0.166
1	rs36043664	57976249	1.15	0.46334549806667	3.1	0.488801954490689	0.00211156293114195	0.0324036979654317	0.1358	0.0633	0.0054	0.0019	0.0186	0.0031	0.003	0.0164	0.1633	0.0142	0.0187	0.0069	0.0829	0.0148	0.0073	0.0025	0.0028	0.0965	0.0958	0.0066	0.0092	0.0074	0.0323	0.0065	0.0156	0.1661
1	rs72676936	57982250	1.15	0.46334549806667	3.1	0.488801954490689	0.00195160966475533	0.0280365926626037	0.1358	0.0633	0.0054	0.0019	0.0186	0.0031	0.003	0.0165	0.1634	0.0142	0.0187	0.0069	0.083	0.0147	0.0073	0.0025	0.0028	0.0964	0.0958	0.0066	0.0092	0.0074	0.0322	0.0065	0.0156	0.1661
1	rs11207052	57984991	1.15	0.46334549806667	3.1	0.488801954490689	0.00184502719158805	0.0241417796437503	0.1358	0.0633	0.0054	0.0019	0.0186	0.0031	0.003	0.0165	0.1634	0.0142	0.0187	0.0069	0.083	0.0147	0.0073	0.0025	0.0028	0.0964	0.0958	0.0066	0.0092	0.0074	0.0322	0.0065	0.0156	0.1661
1	rs10493228	57987253	1.15	0.46334549806667	3.1	0.488801954490689	0.00197177461021517	0.0346965539143187	0.1358	0.0633	0.0054	0.0019	0.0186	0.0031	0.003	0.0165	0.1634	0.0142	0.0187	0.0069	0.083	0.0147	0.0073	0.0025	0.0028	0.0964	0.0958	0.0066	0.0092	0.0074	0.0322	0.0065	0.0156	0.1662
1	rs72676940	57988835	1.16	0.421630287221885	3.11	0.470604638115432	0.00245966336397421	0.0393315022812754	0.1375	0.0635	0.0053	0.0022	0.0187	0.0031	0.0033	0.0159	0.1617	0.0136	0.0186	0.0066	0.0828	0.0148	0.0075	0.0026	0.003	0.0942	0.0982	0.0066	0.0096	0.0073	0.0309	0.0067	0.0155	0.167
1	rs1357787	57992413	1.16	0.421630287221885	3.11	0.470604638115432	0.00369056889791125	0.0327556241814075	0.1382	0.0636	0.0053	0.0024	0.0189	0.0032	0.0035	0.0156	0.1609	0.0133	0.0186	0.0066	0.0828	0.0149	0.0075	0.0027	0.0031	0.0932	0.0992	0.0065	0.0097	0.0073	0.0303	0.0068	0.0154	0.1674
1	rs1949831	58000333	1.16	0.421630287221885	3.11	0.470604638115432	0.00336600817392298	0.0232327833270784	0.138	0.0637	0.0053	0.0024	0.0188	0.0031	0.0035	0.0155	0.1607	0.0133	0.0186	0.0066	0.0831	0.0149	0.0076	0.0027	0.0031	0.0929	0.0994	0.0066	0.0096	0.0073	0.0306	0.0068	0.0154	0.1673
1	rs77920405	58039337	1.16	0.421630287221885	3.11	0.470604638115432	0.00267780680551132	0.0188237317520134	0.1383	0.0637	0.0053	0.0027	0.0189	0.0031	0.0035	0.0155	0.1601	0.0133	0.0185	0.0065	0.0841	0.015	0.0076	0.0027	0.0032	0.0921	0.0997	0.0065	0.0095	0.0073	0.0307	0.0067	0.0153	0.1668
1	rs6587781	58040173	1.16	0.421630287221885	3.11	0.470604638115432	0.00256509370049127	0.0170091156843629	0.1383	0.0637	0.0053	0.0027	0.0189	0.0031	0.0035	0.0155	0.1601	0.0133	0.0184	0.0065	0.0842	0.015	0.0076	0.0027	0.0032	0.0921	0.0997	0.0065	0.0095	0.0073	0.0307	0.0067	0.0153	0.1668
1	rs7541243	58042716	1.16	0.421630287221885	3.11	0.470604638115432	0.00248568939560306	0.0119266993199836	0.1384	0.0639	0.0053	0.0027	0.0189	0.0031	0.0035	0.0155	0.1599	0.0133	0.0184	0.0065	0.0842	0.0152	0.0076	0.0026	0.0032	0.092	0.0997	0.0065	0.0096	0.0074	0.0307	0.0068	0.0154	0.1668
1	rs947242	58042849	1.16	0.421630287221885	3.11	0.470604638115432	0.00239470715665171	0.0124573857972826	0.1384	0.0639	0.0053	0.0027	0.0189	0.0031	0.0035	0.0155	0.1598	0.0133	0.0184	0.0065	0.0844	0.0152	0.0076	0.0026	0.0031	0.092	0.0997	0.0065	0.0096	0.0073	0.0307	0.0068	0.0154	0.1668
1	rs111950892	58053560	1.16	0.421630287221885	3.13	0.435575753324506	0.00303987105016951	0.0189401321400861	0.1381	0.0637	0.0053	0.0026	0.0189	0.0031	0.0036	0.0156	0.1593	0.0132	0.0181	0.0066	0.0844	0.0153	0.0076	0.0025	0.0032	0.0921	0.1002	0.0066	0.0093	0.0073	0.0307	0.0068	0.0154	0.1674
1	rs7543904	58062920	1.16	0.421630287221885	3.13	0.435575753324506	0.00373131445251922	0.0180566899876586	0.1377	0.0635	0.0052	0.0026	0.0189	0.0032	0.0037	0.0158	0.1587	0.0132	0.0178	0.0067	0.0844	0.0155	0.0076	0.0025	0.0032	0.0922	0.1006	0.0066	0.0091	0.0073	0.0306	0.0068	0.0154	0.168
1	rs11207071	58065660	1.15	0.46334549806667	3.13	0.435575753324506	0.00352188169560101	0.0170091156843629	0.1377	0.0635	0.0052	0.0026	0.0189	0.0032	0.0036	0.0158	0.1586	0.0132	0.0178	0.0067	0.0844	0.0155	0.0076	0.0025	0.0032	0.0924	0.1007	0.0066	0.009	0.0073	0.0306	0.0068	0.0154	0.168
1	rs12562145	58066509	1.15	0.46334549806667	3.13	0.435575753324506	0.00352648350090165	0.0167154648821006	0.1376	0.0634	0.0052	0.0026	0.0189	0.0032	0.0037	0.0159	0.1585	0.0132	0.0178	0.0067	0.0844	0.0155	0.0076	0.0025	0.0032	0.0925	0.1007	0.0066	0.009	0.0073	0.0306	0.0068	0.0154	0.168
1	rs1935046	58075285	1.15	0.46334549806667	3.14	0.418735639412168	0.00424053026149121	0.0178296231848064	0.1373	0.0635	0.0052	0.0026	0.0187	0.0035	0.0037	0.0159	0.1586	0.0132	0.0178	0.0066	0.0847	0.0155	0.0076	0.0025	0.0032	0.0923	0.1011	0.0067	0.009	0.0073	0.0307	0.0067	0.0153	0.1677
1	rs7532306	58078467	1.15	0.46334549806667	3.14	0.418735639412168	0.00406764342212257	0.0178296231848064	0.1372	0.0635	0.0052	0.0026	0.0187	0.0035	0.0037	0.0159	0.1586	0.0133	0.0179	0.0066	0.0848	0.0155	0.0075	0.0025	0.0032	0.0924	0.1011	0.0067	0.009	0.0073	0.0306	0.0066	0.0153	0.1677
1	rs72676974	58078598	1.15	0.46334549806667	3.15	0.402339212139645	0.00410384427489676	0.0181326917370171	0.1372	0.0635	0.0052	0.0026	0.0187	0.0035	0.0037	0.0159	0.1586	0.0133	0.0179	0.0066	0.0848	0.0155	0.0075	0.0025	0.0032	0.0924	0.1011	0.0067	0.009	0.0073	0.0306	0.0066	0.0153	0.1677
1	rs7540610	58082956	1.15	0.46334549806667	3.15	0.402339212139645	0.00463492845841634	0.0260547753255892	0.1372	0.0634	0.0052	0.0026	0.0187	0.0035	0.0037	0.0159	0.1587	0.0133	0.0178	0.0066	0.0848	0.0155	0.0075	0.0025	0.0032	0.0924	0.1011	0.0067	0.009	0.0073	0.0306	0.0066	0.0153	0.1676
1	rs10443241	58092574	1.15	0.46334549806667	3.15	0.402339212139645	0.00796447621597878	0.0428508550264692	0.1375	0.0628	0.0055	0.0027	0.0187	0.0038	0.0038	0.0164	0.1601	0.0132	0.0173	0.0069	0.0848	0.0157	0.0077	0.0024	0.0031	0.0917	0.1018	0.0068	0.0092	0.0077	0.0308	0.0064	0.014	0.166
1	rs11589769	58097887	1.15	0.46334549806667	3.15	0.402339212139645	0.00886976421627526	0.0462682393468934	0.1375	0.0628	0.0055	0.0027	0.0187	0.0038	0.0038	0.0164	0.1601	0.0132	0.0172	0.0069	0.0848	0.0157	0.0077	0.0024	0.0031	0.0917	0.1019	0.0068	0.0092	0.0077	0.0308	0.0064	0.014	0.166
1	rs1524707	58102540	1.15	0.46334549806667	3.15	0.402339212139645	0.00875251109412635	0.04183154410652	0.1375	0.0628	0.0055	0.0028	0.0187	0.0038	0.0038	0.0164	0.16	0.0132	0.0172	0.0069	0.0847	0.0157	0.0078	0.0024	0.0031	0.0917	0.102	0.0068	0.0092	0.0077	0.0308	0.0064	0.014	0.1661
1	rs114666422	58105676	1.15	0.46334549806667	3.14	0.418735639412168	0.00954362910762706	0.0470961458690523	0.1374	0.0628	0.0054	0.0028	0.0187	0.0038	0.0038	0.0164	0.1601	0.0132	0.0172	0.0069	0.0847	0.0156	0.0077	0.0024	0.003	0.0916	0.102	0.0068	0.0092	0.0076	0.0307	0.0063	0.0139	0.1663
1	rs11588804	58120489	1.15	0.46334549806667	3.15	0.402339212139645	0.0104570635255539	0.0512087796089668	0.1373	0.0629	0.0054	0.0027	0.0188	0.0038	0.0038	0.0164	0.1602	0.0131	0.0172	0.0069	0.0846	0.0156	0.0077	0.0025	0.003	0.0916	0.1022	0.0068	0.0092	0.0076	0.0307	0.0063	0.0139	0.1666
1	rs4420112	58127171	1.15	0.46334549806667	3.15	0.402339212139645	0.0111464312328778	0.0607370992376817	0.1373	0.063	0.0053	0.0028	0.0188	0.0038	0.0038	0.0165	0.1603	0.0131	0.0171	0.0069	0.0845	0.0155	0.0077	0.0026	0.0029	0.0914	0.1024	0.0068	0.0092	0.0075	0.0307	0.0061	0.0138	0.167
1	rs61769639	58127654	1.15	0.46334549806667	3.16	0.386381943985473	0.0100571115480601	0.0597464449684687	0.1374	0.063	0.0053	0.0028	0.0188	0.0038	0.0039	0.0165	0.1603	0.0131	0.0171	0.0069	0.0845	0.0155	0.0076	0.0026	0.0029	0.0913	0.1024	0.0068	0.0092	0.0075	0.0306	0.0061	0.0138	0.1671
1	rs11207091	58137279	1.15	0.46334549806667	3.16	0.386381943985473	0.00997440594224134	0.0879713630836043	0.1373	0.0629	0.0055	0.0028	0.0187	0.0039	0.0039	0.0165	0.1601	0.0131	0.0169	0.007	0.0848	0.0156	0.0076	0.0026	0.0029	0.091	0.1021	0.007	0.0094	0.0076	0.0306	0.0062	0.0134	0.1673
1	rs12566928	58138896	1.15	0.46334549806667	3.17	0.370859203571921	0.0108524167834261	0.106761735439972	0.1372	0.0629	0.0056	0.0029	0.0187	0.0039	0.004	0.0165	0.1601	0.0131	0.0169	0.007	0.0848	0.0156	0.0076	0.0026	0.0029	0.0909	0.1021	0.007	0.0094	0.0076	0.0306	0.0062	0.0133	0.1673
1	rs3131750	58140277	1.15	0.46334549806667	3.17	0.370859203571921	0.0121479205895202	0.179064177769424	0.1371	0.0628	0.0056	0.003	0.0187	0.004	0.004	0.0166	0.1601	0.0131	0.0168	0.007	0.0849	0.0156	0.0076	0.0027	0.0029	0.0908	0.1019	0.007	0.0095	0.0077	0.0305	0.0062	0.0133	0.1673
1	rs3131754	58143696	1.15	0.46334549806667	3.16	0.386381943985473	0.0119991834600281	0.175853501590035	0.1371	0.0628	0.0056	0.003	0.0187	0.004	0.004	0.0166	0.1601	0.0131	0.0168	0.007	0.0849	0.0156	0.0076	0.0027	0.0029	0.0908	0.1019	0.007	0.0095	0.0077	0.0305	0.0062	0.0133	0.1673
1	rs74873756	58162853	1.16	0.421630287221885	3.17	0.370859203571921	0.00808676821996411	0.231707098476218	0.1356	0.0624	0.0061	0.0034	0.0187	0.0045	0.0044	0.0163	0.1595	0.0132	0.0168	0.0072	0.0848	0.0158	0.0077	0.0032	0.0034	0.0904	0.1002	0.007	0.0095	0.0081	0.0301	0.0065	0.0135	0.1679
1	rs74320918	58163362	1.17	0.382518045708746	3.18	0.355766254763284	0.00564814071759563	0.143492290886994	0.1344	0.0622	0.0065	0.0038	0.0186	0.005	0.0047	0.0162	0.1589	0.0133	0.0168	0.0074	0.0847	0.0159	0.0078	0.0036	0.0039	0.0902	0.099	0.007	0.0095	0.0084	0.0298	0.0067	0.0137	0.1683
1	rs55656025	58163523	1.17	0.382518045708746	3.2	0.326850259155197	0.00565147272861552	0.135479749741166	0.134	0.0621	0.0066	0.0039	0.0186	0.0051	0.0048	0.0161	0.1587	0.0133	0.0169	0.0075	0.0847	0.0159	0.0078	0.0037	0.004	0.0903	0.0987	0.007	0.0095	0.0085	0.0297	0.0068	0.0138	0.1684
1	rs3126026	58170165	1.17	0.382518045708746	3.2	0.326850259155197	0.00681407886996171	0.193033348384492	0.1326	0.0618	0.0069	0.0043	0.0184	0.0055	0.005	0.0163	0.1572	0.0134	0.0164	0.0077	0.0847	0.0164	0.0082	0.0044	0.0044	0.0911	0.097	0.007	0.0096	0.0089	0.0294	0.007	0.0137	0.1693
1	rs76726517	58176257	1.17	0.382518045708746	3.21	0.313017210102667	0.00632369586795836	0.222335677756069	0.1325	0.0618	0.0069	0.0043	0.0184	0.0055	0.005	0.0163	0.1572	0.0135	0.0163	0.0077	0.0848	0.0164	0.0082	0.0044	0.0044	0.0911	0.0969	0.007	0.0096	0.0089	0.0294	0.007	0.0137	0.1693
1	rs1575512	58182151	1.17	0.382518045708746	3.29	0.21664916022799	0.00584735744015858	0.246219732924627	0.132	0.0617	0.007	0.0043	0.0184	0.0056	0.0051	0.0163	0.1574	0.0135	0.0163	0.0077	0.0848	0.0164	0.0082	0.0045	0.0045	0.091	0.0968	0.007	0.0096	0.009	0.0293	0.0069	0.0136	0.1692
1	rs68107934	58185117	1.17	0.382518045708746	3.31	0.196320630125924	0.00623329618900954	0.239759453700918	0.1318	0.0617	0.007	0.0044	0.0184	0.0056	0.0051	0.0164	0.1575	0.0136	0.0163	0.0077	0.0849	0.0164	0.0082	0.0046	0.0045	0.0909	0.0967	0.007	0.0096	0.009	0.0294	0.0069	0.0135	0.1692
1	rs3118027	58192889	1.17	0.382518045708746	3.31	0.196320630125924	0.00382613267754736	0.25138209803717	0.1312	0.0615	0.0072	0.0046	0.0186	0.0055	0.0052	0.0163	0.157	0.0137	0.0162	0.0078	0.0848	0.0165	0.0083	0.0048	0.0048	0.0909	0.0961	0.0071	0.0098	0.0091	0.0291	0.0068	0.0135	0.1697
1	rs12129336	58193166	1.17	0.382518045708746	3.31	0.196320630125924	0.00492140700536999	0.282348958124428	0.1313	0.0614	0.0072	0.0047	0.0186	0.0056	0.0053	0.0162	0.1569	0.0137	0.0162	0.0078	0.0848	0.0165	0.0083	0.0047	0.0048	0.0909	0.096	0.007	0.0098	0.0091	0.0291	0.0068	0.0135	0.1697
1	rs1475240	58197855	1.17	0.382518045708746	3.31	0.196320630125924	0.0187710610545158	0.733117798200957	0.1316	0.0604	0.0075	0.0055	0.0196	0.0066	0.0061	0.0158	0.1534	0.0143	0.0164	0.0079	0.0861	0.0168	0.0082	0.0061	0.0064	0.0894	0.0955	0.0076	0.0099	0.0088	0.0277	0.0069	0.0133	0.1683
1	rs116051759	58207177	1.17	0.382518045708746	3.31	0.196320630125924	0.0214645954276447	0.813120011606965	0.1322	0.061	0.0073	0.0053	0.0199	0.0067	0.0062	0.0153	0.1526	0.0144	0.0165	0.0078	0.0859	0.017	0.008	0.0061	0.0064	0.0884	0.0951	0.0076	0.0098	0.0086	0.0271	0.0068	0.0135	0.1705
1	rs79108918	58207399	1.17	0.382518045708746	3.31	0.196320630125924	0.0214373510874225	0.816497900323068	0.1322	0.061	0.0073	0.0053	0.0199	0.0067	0.0062	0.0153	0.1526	0.0144	0.0165	0.0078	0.0859	0.017	0.008	0.0061	0.0064	0.0884	0.0951	0.0076	0.0098	0.0086	0.0271	0.0068	0.0135	0.1705
1	rs11576949	58207801	1.17	0.382518045708746	3.31	0.196320630125924	0.0218394450203039	0.820032480062241	0.1322	0.061	0.0073	0.0053	0.0199	0.0067	0.0062	0.0153	0.1526	0.0144	0.0165	0.0078	0.0859	0.0171	0.008	0.0061	0.0064	0.0883	0.0951	0.0076	0.0098	0.0086	0.0271	0.0067	0.0135	0.1706
1	rs4912278	58207992	1.17	0.382518045708746	3.31	0.196320630125924	0.0220332590959977	0.822954769736329	0.1322	0.061	0.0073	0.0053	0.0199	0.0067	0.0062	0.0153	0.1526	0.0144	0.0165	0.0078	0.0859	0.017	0.008	0.0061	0.0064	0.0883	0.0951	0.0076	0.0098	0.0086	0.0271	0.0067	0.0135	0.1707
1	rs75843201	58215377	1.17	0.382518045708746	3.31	0.196320630125924	0.0249289044913874	0.887939779596035	0.1324	0.0612	0.0072	0.0054	0.02	0.0067	0.0062	0.0153	0.1524	0.0145	0.0165	0.0077	0.0857	0.0171	0.0078	0.0061	0.0065	0.0879	0.0947	0.0076	0.0097	0.0085	0.0271	0.0067	0.0136	0.1715
1	rs77868340	58220471	1.17	0.382518045708746	3.31	0.196320630125924	0.0325814436196434	0.951054111546426	0.1325	0.0613	0.0072	0.0054	0.02	0.0067	0.0062	0.0152	0.1522	0.0145	0.0166	0.0076	0.0856	0.0171	0.0077	0.0061	0.0066	0.0876	0.0943	0.0076	0.0096	0.0084	0.0271	0.0067	0.0136	0.1724
1	rs72664639	58222222	1.17	0.382518045708746	3.31	0.196320630125924	0.0328143120268473	0.953748708735013	0.1325	0.0613	0.0072	0.0054	0.02	0.0067	0.0062	0.0152	0.1522	0.0145	0.0166	0.0076	0.0856	0.0171	0.0077	0.0061	0.0066	0.0876	0.0943	0.0076	0.0096	0.0084	0.0271	0.0067	0.0136	0.1724
1	rs115854618	58224457	1.17	0.382518045708746	3.31	0.196320630125924	0.0340465357718076	0.949945008705041	0.1325	0.0614	0.0072	0.0054	0.0201	0.0067	0.0062	0.0152	0.1522	0.0145	0.0166	0.0076	0.0856	0.0171	0.0077	0.0061	0.0066	0.0876	0.0942	0.0076	0.0096	0.0084	0.0272	0.0067	0.0136	0.1725
1	rs1408138	58225373	1.17	0.382518045708746	3.31	0.196320630125924	0.0372607778454149	0.937761808348626	0.1325	0.0614	0.0073	0.0054	0.0201	0.0068	0.0062	0.0152	0.1522	0.0145	0.0166	0.0076	0.0855	0.017	0.0077	0.0061	0.0066	0.0876	0.0942	0.0076	0.0096	0.0084	0.0273	0.0067	0.0136	0.1725
1	rs3131745	58238692	1.17	0.382518045708746	3.31	0.196320630125924	0.0421662703455162	0.974403738947633	0.1328	0.0613	0.0072	0.0053	0.0201	0.0067	0.0062	0.015	0.1519	0.0148	0.0166	0.0075	0.0855	0.017	0.0077	0.0061	0.0066	0.0877	0.0939	0.0077	0.0096	0.0084	0.0272	0.0067	0.0138	0.1727
1	rs10889071	58243493	1.17	0.382518045708746	3.31	0.196320630125924	0.0409221076098128	0.982052000679643	0.1328	0.0613	0.0072	0.0053	0.0201	0.0067	0.0062	0.015	0.1519	0.0148	0.0166	0.0075	0.0855	0.017	0.0077	0.0061	0.0066	0.0877	0.0939	0.0077	0.0096	0.0084	0.0272	0.0067	0.0138	0.1727
1	rs80009173	58246111	1.17	0.382518045708746	3.31	0.196320630125924	0.00922870286767511	0.674966485235794	0.1335	0.0615	0.0072	0.0047	0.0207	0.0063	0.0063	0.0148	0.1511	0.0151	0.0164	0.0078	0.0849	0.0173	0.0078	0.006	0.0062	0.0896	0.0917	0.008	0.0097	0.0083	0.0274	0.0069	0.0141	0.1727
1	rs1886142	58254631	1.16	0.421630287221885	3.31	0.196320630125924	0.00840782645559059	0.619090686621064	0.1336	0.0615	0.0072	0.0046	0.0208	0.0062	0.0063	0.0148	0.151	0.0152	0.0164	0.0078	0.0848	0.0174	0.0078	0.006	0.0062	0.0898	0.0914	0.008	0.0097	0.0083	0.0274	0.0069	0.0142	0.1727
1	rs12140531	58260028	1.16	0.421630287221885	3.31	0.196320630125924	0.0078307373105216	0.611304124352362	0.1336	0.0615	0.0072	0.0046	0.0208	0.0062	0.0063	0.0149	0.1508	0.0152	0.0164	0.0078	0.0848	0.0174	0.0078	0.0059	0.0062	0.0899	0.0913	0.008	0.0098	0.0083	0.0274	0.0069	0.0142	0.1728
1	rs72664686	58273678	1.16	0.421630287221885	3.31	0.196320630125924	0.00851240889242185	0.585234481591755	0.1341	0.0616	0.0073	0.0045	0.0207	0.0062	0.0062	0.0148	0.1506	0.0153	0.0164	0.0078	0.0845	0.0172	0.0078	0.0058	0.0062	0.0901	0.0912	0.008	0.0098	0.0083	0.0274	0.0069	0.0143	0.173
1	rs17473566	58278635	1.16	0.421630287221885	3.31	0.196320630125924	0.00864106218926852	0.578546698226878	0.1345	0.0616	0.0072	0.0044	0.0207	0.0062	0.0061	0.0148	0.1503	0.0153	0.0164	0.0079	0.0844	0.0172	0.0078	0.0058	0.0061	0.0903	0.0911	0.008	0.0098	0.0083	0.0274	0.0069	0.0142	0.1731
1	rs852779	58294764	1.16	0.421630287221885	3.3	0.2063056077908	0.00840782645559059	0.491872410212389	0.135	0.0616	0.0072	0.0043	0.0208	0.0061	0.0061	0.0148	0.1499	0.0154	0.0164	0.0079	0.0842	0.0173	0.0078	0.0057	0.0061	0.0907	0.0909	0.008	0.0097	0.0083	0.0274	0.0069	0.0143	0.1732
1	rs852794	58312692	1.16	0.421630287221885	3.3	0.2063056077908	0.00218281937683816	0.396410088724221	0.1359	0.0615	0.0071	0.0042	0.0209	0.0059	0.006	0.0148	0.1495	0.0154	0.0164	0.0079	0.0842	0.0176	0.0077	0.0056	0.0056	0.0916	0.09	0.0081	0.0097	0.0083	0.0273	0.0071	0.0144	0.1732
1	rs115527922	58315822	1.16	0.421630287221885	3.3	0.2063056077908	0.00191601499891915	0.408313077332514	0.136	0.0615	0.0071	0.0042	0.0209	0.0058	0.0059	0.0148	0.1495	0.0154	0.0164	0.0079	0.0842	0.0176	0.0077	0.0056	0.0055	0.0917	0.09	0.0081	0.0097	0.0083	0.0273	0.0071	0.0144	0.1732
1	rs57061666	58323829	1.16	0.421630287221885	3.29	0.21664916022799	0.00173405553825619	0.376197476537753	0.136	0.0615	0.0071	0.0042	0.0209	0.0058	0.0059	0.0148	0.1495	0.0154	0.0164	0.0079	0.0842	0.0176	0.0077	0.0056	0.0055	0.0917	0.0899	0.0081	0.0097	0.0083	0.0273	0.0071	0.0144	0.1732
1	rs41286866	58330181	1.16	0.421630287221885	3.29	0.21664916022799	0.00148873451987527	0.366707233927898	0.1361	0.0615	0.0071	0.0042	0.021	0.0058	0.0059	0.0148	0.1494	0.0153	0.0164	0.0079	0.0843	0.0178	0.0077	0.0056	0.0054	0.0918	0.0898	0.0081	0.0097	0.0083	0.0273	0.0071	0.0144	0.1732
1	rs79824486	58334623	1.16	0.421630287221885	3.29	0.21664916022799	0.00137172177291991	0.347686629949331	0.1361	0.0615	0.0071	0.0042	0.021	0.0058	0.0059	0.0148	0.1493	0.0153	0.0164	0.0079	0.0843	0.0178	0.0077	0.0056	0.0054	0.0918	0.0898	0.0081	0.0097	0.0083	0.0274	0.0071	0.0144	0.1732
1	rs1202784	58341444	1.16	0.421630287221885	3.27	0.2384362992664	0.00130312216345397	0.33742404712262	0.1361	0.0616	0.0071	0.0042	0.021	0.0058	0.0059	0.0148	0.1493	0.0153	0.0164	0.0079	0.0843	0.0178	0.0077	0.0056	0.0054	0.0919	0.0897	0.0081	0.0097	0.0083	0.0274	0.0071	0.0144	0.1732
1	rs114339418	58343669	1.16	0.421630287221885	3.27	0.2384362992664	0.0012928214498535	0.348680468442254	0.1361	0.0616	0.0071	0.0042	0.021	0.0058	0.0059	0.0148	0.1493	0.0153	0.0164	0.0079	0.0843	0.0178	0.0077	0.0056	0.0053	0.0919	0.0898	0.0081	0.0097	0.0083	0.0274	0.0071	0.0144	0.1732
1	rs10489669	58345238	1.16	0.421630287221885	3.27	0.2384362992664	0.00127546284863382	0.355160200078183	0.1361	0.0616	0.0071	0.0041	0.021	0.0057	0.0059	0.0148	0.1493	0.0153	0.0164	0.0079	0.0843	0.0178	0.0077	0.0056	0.0053	0.0919	0.0898	0.0081	0.0097	0.0083	0.0274	0.0071	0.0145	0.1732
1	rs6670853	58352715	1.16	0.421630287221885	3.26	0.249891789602986	0.000551681883022989	0.256804879998099	0.1363	0.0616	0.007	0.004	0.0211	0.0053	0.0058	0.0149	0.1492	0.0152	0.0166	0.008	0.0847	0.0179	0.0075	0.0055	0.0047	0.0927	0.0899	0.0082	0.0098	0.0082	0.0273	0.007	0.0147	0.1731
1	rs17579366	58353372	1.16	0.421630287221885	3.26	0.249891789602986	0.000534116464103694	0.256804879998099	0.1362	0.0616	0.0069	0.004	0.0211	0.0053	0.0057	0.0149	0.1492	0.0152	0.0166	0.008	0.0847	0.0179	0.0075	0.0054	0.0047	0.0928	0.0899	0.0082	0.0098	0.0082	0.0273	0.007	0.0147	0.1731
1	rs74796591	58355724	1.16	0.421630287221885	3.26	0.249891789602986	0.000469329981560874	0.256804879998099	0.1361	0.0616	0.0069	0.0039	0.0211	0.0053	0.0057	0.0149	0.1492	0.0152	0.0166	0.008	0.0847	0.0179	0.0075	0.0054	0.0047	0.0929	0.0899	0.0082	0.0098	0.0082	0.0273	0.007	0.0147	0.173
1	rs6679454	58367236	1.16	0.421630287221885	3.26	0.249891789602986	0.00034257327818299	0.209472802260954	0.136	0.0617	0.0069	0.0039	0.0211	0.0052	0.0057	0.0149	0.1492	0.0152	0.0166	0.008	0.0848	0.0179	0.0075	0.0054	0.0046	0.0931	0.09	0.0082	0.0098	0.0082	0.0273	0.007	0.0148	0.173
1	rs1202841	58368024	1.16	0.421630287221885	3.27	0.2384362992664	0.000383782961525075	0.19728284520975	0.1361	0.0617	0.0069	0.0039	0.0211	0.0052	0.0057	0.015	0.1492	0.0152	0.0166	0.008	0.0849	0.0179	0.0075	0.0053	0.0046	0.0931	0.09	0.0082	0.0098	0.0082	0.0273	0.007	0.0148	0.173
1	rs1202795	58372837	1.16	0.421630287221885	3.24	0.273955600409011	0.000311395735850926	0.149681578749105	0.136	0.0616	0.0069	0.0037	0.0212	0.005	0.0056	0.015	0.1493	0.0151	0.0166	0.008	0.085	0.018	0.0075	0.0051	0.0045	0.0934	0.0898	0.0082	0.0098	0.0082	0.0273	0.007	0.0148	0.1735
1	rs1202804	58376778	1.16	0.421630287221885	3.23	0.286575202599778	0.000324871513362256	0.150248902051646	0.136	0.0617	0.0069	0.0037	0.0212	0.005	0.0056	0.0151	0.1492	0.0151	0.0166	0.008	0.085	0.018	0.0075	0.005	0.0044	0.0936	0.0899	0.0081	0.0098	0.0081	0.0273	0.007	0.0147	0.1734
1	rs114931168	58381275	1.17	0.382518045708746	3.23	0.286575202599778	0.000168432980294324	0.115731792986195	0.1358	0.0619	0.0068	0.0035	0.021	0.0048	0.0054	0.0151	0.1489	0.0152	0.0166	0.008	0.0854	0.0179	0.0074	0.0047	0.0043	0.0942	0.09	0.0081	0.0099	0.0081	0.0274	0.0069	0.0145	0.1743
1	rs1202812	58381980	1.17	0.382518045708746	3.23	0.286575202599778	7.49310437577669e-05	0.0710889082410334	0.1356	0.0622	0.0066	0.0033	0.0208	0.0045	0.0052	0.015	0.1486	0.0152	0.0167	0.0079	0.0858	0.0179	0.0073	0.0044	0.0041	0.0949	0.09	0.0084	0.01	0.0081	0.0274	0.0068	0.0142	0.1752
1	rs12130156	58382636	1.17	0.382518045708746	3.23	0.286575202599778	0.000103140597218194	0.0860495335234299	0.1357	0.0622	0.0066	0.0031	0.0209	0.0044	0.0051	0.0151	0.1483	0.0151	0.0167	0.0079	0.086	0.0179	0.0072	0.0042	0.0039	0.0956	0.09	0.0085	0.01	0.0081	0.0273	0.0068	0.0142	0.1754
1	rs1202815	58387094	1.17	0.382518045708746	3.23	0.286575202599778	0.00219067977309927	0.458332725394307	0.1369	0.0629	0.006	0.0021	0.0221	0.0032	0.0038	0.0157	0.1465	0.015	0.0162	0.0073	0.0876	0.0179	0.0063	0.003	0.0029	0.1002	0.0904	0.008	0.0094	0.0078	0.0264	0.0066	0.0138	0.1783
1	rs77290883	58398638	1.17	0.382518045708746	3.23	0.286575202599778	0.00181371662111523	0.455655002605928	0.1371	0.0629	0.0059	0.002	0.0222	0.0029	0.0034	0.0158	0.1459	0.0148	0.0158	0.0072	0.0879	0.0179	0.0061	0.0028	0.0027	0.1015	0.0907	0.008	0.0093	0.0077	0.0264	0.0066	0.0137	0.1789
1	rs1202771	58399928	1.17	0.382518045708746	3.23	0.286575202599778	0.000847462860983988	0.294332320499874	0.1372	0.063	0.0059	0.002	0.0222	0.0029	0.0034	0.0158	0.1458	0.0148	0.0158	0.0072	0.088	0.0179	0.0062	0.0028	0.0027	0.1016	0.0907	0.008	0.0093	0.0077	0.0264	0.0066	0.0137	0.1789
1	rs115800273	58402021	1.17	0.382518045708746	3.23	0.286575202599778	0.000616714149634996	0.269367963346765	0.1373	0.063	0.0059	0.002	0.0222	0.0029	0.0034	0.0158	0.1458	0.0148	0.0158	0.0072	0.0879	0.0179	0.0062	0.0028	0.0027	0.1016	0.0908	0.008	0.0093	0.0077	0.0264	0.0067	0.0137	0.1789
1	rs1202772	58402877	1.17	0.382518045708746	3.23	0.286575202599778	0.000509833071137577	0.264663487611455	0.1373	0.0631	0.0059	0.002	0.0222	0.0029	0.0034	0.0158	0.1458	0.0148	0.0158	0.0072	0.0879	0.0179	0.0062	0.0028	0.0027	0.1015	0.0909	0.008	0.0093	0.0077	0.0264	0.0067	0.0137	0.1788
1	rs1202774	58405316	1.17	0.382518045708746	3.23	0.286575202599778	0.00054661482479778	0.253637154796602	0.1374	0.0631	0.0059	0.002	0.0223	0.0029	0.0034	0.0158	0.146	0.0148	0.0158	0.0072	0.0877	0.0179	0.0062	0.0027	0.0027	0.1015	0.091	0.008	0.0093	0.0077	0.0264	0.0066	0.0137	0.1789
1	rs1884485	58406492	1.17	0.382518045708746	3.22	0.299593947381755	0.000574970139666387	0.248908903717352	0.1374	0.0631	0.0059	0.002	0.0223	0.0029	0.0033	0.0158	0.146	0.0148	0.0158	0.0072	0.0876	0.0179	0.0062	0.0027	0.0027	0.1015	0.091	0.008	0.0093	0.0077	0.0264	0.0066	0.0137	0.1789
1	rs114558563	58411847	1.17	0.382518045708746	3.21	0.313017210102667	0.000989192371522881	0.336808668065401	0.1373	0.0631	0.0058	0.0019	0.0223	0.0028	0.0033	0.0156	0.146	0.0147	0.0159	0.0072	0.0876	0.0179	0.0062	0.0026	0.0027	0.1017	0.091	0.008	0.0093	0.0077	0.0263	0.0066	0.0137	0.179
1	rs17486923	58436784	1.17	0.382518045708746	3.21	0.313017210102667	0.00153303121200405	0.28025007722572	0.1371	0.0631	0.0057	0.0018	0.0224	0.0027	0.0032	0.0158	0.1462	0.0147	0.0158	0.0072	0.0874	0.0181	0.0062	0.0025	0.0027	0.1018	0.0911	0.008	0.0092	0.0077	0.0261	0.0066	0.0137	0.1796
1	rs3991048	58436991	1.17	0.382518045708746	3.22	0.299593947381755	0.00149797253506732	0.270519294909564	0.1371	0.0631	0.0057	0.0018	0.0224	0.0027	0.0032	0.0158	0.1462	0.0147	0.0158	0.0072	0.0874	0.0181	0.0062	0.0025	0.0027	0.1018	0.0911	0.008	0.0092	0.0077	0.0261	0.0066	0.0137	0.1796
1	rs1187980	58441303	1.17	0.382518045708746	3.21	0.313017210102667	0.00160147945400891	0.287851872625035	0.137	0.0631	0.0057	0.0018	0.0224	0.0027	0.0032	0.0158	0.1461	0.0147	0.0158	0.0072	0.0875	0.0181	0.0062	0.0025	0.0027	0.1018	0.0911	0.008	0.0092	0.0077	0.0261	0.0066	0.0137	0.1796
1	rs1187998	58455642	1.17	0.382518045708746	3.21	0.313017210102667	0.00130105667953761	0.253524251043668	0.1368	0.063	0.0056	0.0018	0.0225	0.0027	0.0032	0.0157	0.1461	0.0146	0.0158	0.0072	0.0877	0.0182	0.0063	0.0025	0.0027	0.1018	0.0912	0.008	0.0092	0.0077	0.026	0.0066	0.0136	0.1799
1	rs72666197	58456474	1.17	0.382518045708746	3.21	0.313017210102667	0.00152361769110089	0.262834610220234	0.1368	0.063	0.0056	0.0018	0.0225	0.0027	0.0032	0.0157	0.1462	0.0146	0.0158	0.0072	0.0877	0.0182	0.0063	0.0024	0.0027	0.1018	0.0912	0.0079	0.0092	0.0077	0.026	0.0066	0.0136	0.1799
1	rs17434789	58457604	1.17	0.382518045708746	3.21	0.313017210102667	0.00154130676637066	0.258052722464064	0.1368	0.063	0.0056	0.0018	0.0225	0.0027	0.0032	0.0157	0.1462	0.0146	0.0158	0.0073	0.0877	0.0182	0.0063	0.0024	0.0027	0.1018	0.0912	0.0079	0.0092	0.0077	0.026	0.0066	0.0136	0.1799
1	rs1749777	58463540	1.17	0.382518045708746	3.21	0.313017210102667	0.00183545198094348	0.268562937978987	0.1367	0.0631	0.0055	0.0018	0.0226	0.0027	0.0032	0.0157	0.1463	0.0145	0.0158	0.0073	0.0878	0.0182	0.0063	0.0024	0.0027	0.102	0.0912	0.0079	0.0092	0.0077	0.0259	0.0066	0.0136	0.1799
1	rs1325445	58467375	1.17	0.382518045708746	3.21	0.313017210102667	0.00245276010210188	0.293386994562684	0.1367	0.0632	0.0055	0.0018	0.0226	0.0027	0.0032	0.0156	0.1463	0.0145	0.0157	0.0073	0.0879	0.0182	0.0063	0.0024	0.0027	0.1021	0.0912	0.0078	0.0092	0.0078	0.0259	0.0067	0.0136	0.1798
1	rs78991787	58473015	1.17	0.382518045708746	3.21	0.313017210102667	0.00236777218957869	0.231158818895089	0.1367	0.0633	0.0055	0.0018	0.0227	0.0027	0.0032	0.0156	0.1464	0.0144	0.0156	0.0074	0.0879	0.0182	0.0063	0.0024	0.0027	0.1022	0.0912	0.0077	0.0092	0.0077	0.0258	0.0067	0.0136	0.1797
1	rs17116712	58480921	1.17	0.382518045708746	3.21	0.313017210102667	0.00196167122750134	0.163897230217901	0.1367	0.0634	0.0055	0.0019	0.0227	0.0027	0.0031	0.0156	0.1464	0.0144	0.0155	0.0074	0.088	0.0182	0.0063	0.0024	0.0027	0.1022	0.0912	0.0076	0.0092	0.0077	0.0258	0.0067	0.0136	0.1797
1	rs11207153	58482029	1.17	0.382518045708746	3.21	0.313017210102667	0.00198482632573738	0.161075760449301	0.1367	0.0635	0.0055	0.0019	0.0228	0.0027	0.0031	0.0155	0.1464	0.0144	0.0155	0.0074	0.088	0.0182	0.0063	0.0024	0.0027	0.1022	0.0911	0.0076	0.0092	0.0077	0.0258	0.0067	0.0136	0.1796
1	rs2764689	58482203	1.17	0.382518045708746	3.21	0.313017210102667	0.00183136063896479	0.170679278220969	0.1367	0.0635	0.0055	0.0019	0.0228	0.0027	0.0031	0.0155	0.1464	0.0144	0.0155	0.0074	0.088	0.0182	0.0063	0.0024	0.0027	0.1022	0.0912	0.0076	0.0092	0.0077	0.0258	0.0067	0.0136	0.1796
1	rs75182167	58487707	1.17	0.382518045708746	3.21	0.313017210102667	0.00482343592619836	0.327495345769957	0.1361	0.0635	0.0055	0.0019	0.0229	0.0028	0.0032	0.0154	0.1464	0.0144	0.0154	0.0074	0.088	0.0182	0.0064	0.0024	0.0027	0.1023	0.091	0.0076	0.0091	0.0077	0.0256	0.0067	0.0136	0.18
1	rs1998739	58489443	1.17	0.382518045708746	3.21	0.313017210102667	0.00354031748172065	0.273635470644432	0.1354	0.0635	0.0055	0.0021	0.0227	0.0029	0.0034	0.0154	0.1463	0.0146	0.0152	0.0075	0.0879	0.0184	0.0067	0.0025	0.0028	0.1025	0.0908	0.0076	0.0089	0.0078	0.0254	0.0068	0.0136	0.1804
1	rs12135022	58499546	1.18	0.345943801679723	3.22	0.299593947381755	0.014411964115703	0.418610467744547	0.1338	0.0625	0.0057	0.0024	0.0233	0.0031	0.0036	0.0153	0.1475	0.0147	0.0146	0.0075	0.0894	0.0188	0.007	0.0028	0.0028	0.1013	0.0903	0.0075	0.0089	0.0075	0.024	0.0069	0.0135	0.1815
1	rs11207156	58501315	1.18	0.345943801679723	3.22	0.299593947381755	0.0119636903978144	0.328838600465995	0.1338	0.0624	0.0057	0.0024	0.0234	0.0031	0.0036	0.0153	0.1476	0.0147	0.0145	0.0076	0.0895	0.0189	0.007	0.0028	0.0028	0.1013	0.0903	0.0075	0.009	0.0075	0.0239	0.0069	0.0135	0.1816
1	rs115028639	58514211	1.18	0.345943801679723	3.22	0.299593947381755	0.0258513330116013	0.420049792609365	0.1322	0.0626	0.0058	0.0025	0.0235	0.003	0.0037	0.0153	0.1488	0.0148	0.0145	0.0076	0.0895	0.019	0.007	0.0029	0.0026	0.1013	0.09	0.0075	0.0089	0.0074	0.0237	0.0069	0.0135	0.1819
1	rs61768309	58515408	1.18	0.345943801679723	3.23	0.286575202599778	0.0285074586003157	0.370368689147405	0.1321	0.0626	0.0057	0.0025	0.0235	0.003	0.0038	0.0153	0.1489	0.0148	0.0145	0.0076	0.0894	0.019	0.007	0.0029	0.0026	0.1013	0.09	0.0076	0.0089	0.0074	0.0237	0.0069	0.0135	0.1819
1	rs11207160	58520774	1.18	0.345943801679723	3.25	0.261729658797372	0.0310190926158407	0.329694236068424	0.1314	0.0626	0.0058	0.0026	0.0235	0.003	0.0038	0.0154	0.1493	0.0148	0.0145	0.0076	0.0894	0.019	0.0071	0.0029	0.0026	0.1012	0.0897	0.0076	0.0089	0.0075	0.0236	0.007	0.0135	0.182
1	rs2764675	58522420	1.18	0.345943801679723	3.27	0.2384362992664	0.0279548452901935	0.325422579179607	0.1316	0.0624	0.0058	0.0026	0.0235	0.0031	0.0039	0.0154	0.149	0.0148	0.0145	0.0077	0.0891	0.019	0.0072	0.0031	0.0026	0.1012	0.09	0.0076	0.009	0.0075	0.0236	0.007	0.0135	0.1818
1	rs11584768	58522624	1.18	0.345943801679723	3.27	0.2384362992664	0.0290677547701985	0.353038067993508	0.1315	0.0622	0.0058	0.0026	0.0235	0.003	0.0039	0.0156	0.1492	0.0149	0.0145	0.0078	0.0892	0.019	0.0072	0.0031	0.0026	0.1011	0.0899	0.0077	0.009	0.0075	0.0235	0.007	0.0136	0.1817
1	rs2764676	58523346	1.19	0.311838986457593	3.27	0.2384362992664	0.0252133215495182	0.286795616918561	0.1318	0.0612	0.0062	0.0028	0.0235	0.0031	0.004	0.0158	0.1494	0.0149	0.0144	0.008	0.0892	0.0194	0.0071	0.0035	0.0027	0.1002	0.0901	0.0078	0.0092	0.0074	0.0231	0.0071	0.0136	0.181
1	rs17116782	58526382	1.19	0.311838986457593	3.27	0.2384362992664	0.0302000042407814	0.257031619075699	0.1319	0.061	0.0067	0.0029	0.0234	0.0032	0.0041	0.0157	0.1498	0.0152	0.0139	0.008	0.0889	0.0195	0.0071	0.0036	0.003	0.0999	0.0905	0.0078	0.0092	0.0074	0.023	0.0072	0.0132	0.1804
1	rs1408925	58527828	1.19	0.311838986457593	3.27	0.2384362992664	0.0305959214782614	0.23998130709183	0.132	0.061	0.0067	0.0029	0.0234	0.0033	0.0041	0.0157	0.1498	0.0152	0.0139	0.008	0.0889	0.0195	0.0071	0.0036	0.003	0.0999	0.0905	0.0078	0.0092	0.0074	0.0229	0.0072	0.0132	0.1804
1	rs7527995	58531254	1.19	0.311838986457593	3.27	0.2384362992664	0.032471542265934	0.265235822258844	0.132	0.061	0.0067	0.0029	0.0234	0.0033	0.0041	0.0158	0.1497	0.0152	0.0139	0.008	0.0888	0.0195	0.0071	0.0036	0.003	0.1	0.0905	0.0078	0.0092	0.0073	0.0229	0.0072	0.0132	0.1802
1	rs80244421	58532228	1.19	0.311838986457593	3.27	0.2384362992664	0.0331596048385736	0.281532156629292	0.132	0.061	0.0067	0.0029	0.0234	0.0033	0.0041	0.0158	0.1497	0.0152	0.0139	0.008	0.0888	0.0195	0.0071	0.0036	0.003	0.1001	0.0905	0.0078	0.0092	0.0073	0.0229	0.0072	0.0132	0.1801
1	rs75721156	58536721	1.2	0.280131383133392	3.28	0.227357389834261	0.0362502878404379	0.194377363497736	0.1328	0.0596	0.0071	0.003	0.023	0.0032	0.0039	0.0165	0.1497	0.0151	0.0134	0.0083	0.0888	0.0201	0.0073	0.004	0.0036	0.1008	0.0919	0.0073	0.0092	0.0071	0.0224	0.0072	0.014	0.1771
1	rs2806405	58537361	1.19	0.311838986457593	3.28	0.227357389834261	0.065206665427184	0.143678453793877	0.1331	0.059	0.0073	0.003	0.023	0.0031	0.0038	0.017	0.1496	0.0151	0.0133	0.0083	0.0888	0.0204	0.0074	0.0042	0.0038	0.101	0.0924	0.0071	0.0094	0.007	0.0222	0.0073	0.0142	0.1758
1	rs12041539	58538655	1.19	0.311838986457593	3.28	0.227357389834261	0.0627891265001727	0.141450291838221	0.133	0.059	0.0073	0.003	0.023	0.0032	0.0038	0.017	0.1496	0.0151	0.0133	0.0083	0.0888	0.0204	0.0074	0.0042	0.0038	0.1009	0.0924	0.0072	0.0094	0.0069	0.0223	0.0072	0.0143	0.1757
1	rs76024522	58542136	1.19	0.311838986457593	3.28	0.227357389834261	0.0635369545915299	0.150532852689932	0.133	0.0591	0.0073	0.003	0.023	0.0032	0.0038	0.017	0.1496	0.0151	0.0133	0.0083	0.0887	0.0205	0.0074	0.0042	0.0038	0.1009	0.0924	0.0072	0.0094	0.0068	0.0223	0.0072	0.0143	0.1757
1	rs75565527	58542251	1.19	0.311838986457593	3.28	0.227357389834261	0.0636139847938236	0.151575649842152	0.133	0.0591	0.0073	0.003	0.023	0.0032	0.0038	0.017	0.1496	0.0151	0.0133	0.0083	0.0887	0.0205	0.0074	0.0042	0.0038	0.1009	0.0924	0.0072	0.0094	0.0068	0.0223	0.0072	0.0143	0.1757
1	rs114547827	58543002	1.19	0.311838986457593	3.29	0.21664916022799	0.0624269107267314	0.1593332279395	0.133	0.0591	0.0073	0.003	0.023	0.0032	0.0038	0.017	0.1496	0.0151	0.0133	0.0083	0.0887	0.0205	0.0074	0.0042	0.0038	0.1009	0.0924	0.0072	0.0094	0.0068	0.0223	0.0072	0.0143	0.1757
1	rs116469189	58559510	1.19	0.311838986457593	3.3	0.2063056077908	0.0706556093973952	0.11927481260078	0.1326	0.0591	0.0073	0.003	0.0231	0.0033	0.0037	0.017	0.1493	0.0151	0.0134	0.0084	0.0886	0.0206	0.0072	0.0042	0.0039	0.1008	0.0928	0.0071	0.0094	0.0067	0.0225	0.0071	0.0143	0.176
1	rs72667934	58563696	1.19	0.311838986457593	3.3	0.2063056077908	0.0732235195179852	0.116764586706999	0.1326	0.0591	0.0073	0.003	0.0231	0.0033	0.0037	0.017	0.1493	0.0151	0.0134	0.0084	0.0886	0.0206	0.0072	0.0042	0.0039	0.1008	0.0928	0.0071	0.0094	0.0067	0.0225	0.0071	0.0143	0.176
1	rs57918745	58564306	1.19	0.311838986457593	3.3	0.2063056077908	0.0766316067280624	0.114531273468107	0.1326	0.0591	0.0073	0.003	0.0231	0.0033	0.0037	0.017	0.1493	0.0151	0.0134	0.0084	0.0885	0.0207	0.0071	0.0042	0.0039	0.1008	0.0929	0.0071	0.0094	0.0067	0.0226	0.0071	0.0143	0.176
1	rs77374049	58568671	1.19	0.311838986457593	3.31	0.196320630125924	0.093163258464883	0.120057941307694	0.1324	0.059	0.0073	0.003	0.0231	0.0033	0.0038	0.0169	0.1494	0.0151	0.0133	0.0084	0.0884	0.0207	0.0071	0.0042	0.004	0.1008	0.0929	0.0071	0.0094	0.0067	0.0224	0.0071	0.0143	0.1763
1	rs12031853	58569699	1.19	0.311838986457593	3.31	0.196320630125924	0.095797890443294	0.120493846665472	0.1324	0.059	0.0073	0.003	0.0231	0.0034	0.0038	0.0169	0.1494	0.0151	0.0133	0.0084	0.0884	0.0207	0.0071	0.0043	0.004	0.1008	0.093	0.0071	0.0094	0.0067	0.0224	0.0071	0.0143	0.1763
1	rs1213770	58571279	1.19	0.311838986457593	3.31	0.196320630125924	0.0968293680749678	0.121717540686718	0.1324	0.059	0.0073	0.003	0.0231	0.0034	0.0038	0.0169	0.1495	0.0151	0.0133	0.0084	0.0884	0.0207	0.0071	0.0043	0.004	0.1008	0.093	0.0071	0.0094	0.0067	0.0224	0.0071	0.0143	0.1763
1	rs17490843	58575099	1.19	0.311838986457593	3.31	0.196320630125924	0.102849554992577	0.162824983309083	0.1324	0.0588	0.0074	0.003	0.0232	0.0036	0.004	0.0168	0.1494	0.0151	0.0134	0.0084	0.089	0.0207	0.0072	0.0045	0.0041	0.1002	0.0927	0.0072	0.0094	0.0067	0.0219	0.0071	0.0143	0.1762
1	rs883359	58578556	1.19	0.311838986457593	3.3	0.2063056077908	0.121178813315778	0.191589483714304	0.1324	0.0587	0.0074	0.0031	0.0232	0.0038	0.0041	0.0167	0.1493	0.0151	0.0134	0.0084	0.0893	0.0207	0.0073	0.0046	0.0042	0.0999	0.0926	0.0072	0.0094	0.0068	0.0216	0.0071	0.0143	0.1762
1	rs884946	58578705	1.19	0.311838986457593	3.3	0.2063056077908	0.121992572338899	0.191692494967594	0.1324	0.0587	0.0074	0.0031	0.0232	0.0038	0.0041	0.0167	0.1493	0.0151	0.0134	0.0084	0.0893	0.0207	0.0073	0.0046	0.0042	0.0999	0.0925	0.0072	0.0094	0.0068	0.0216	0.0071	0.0143	0.1762
1	rs113999184	58580112	1.19	0.311838986457593	3.29	0.21664916022799	0.11065439755998	0.190046572713624	0.1324	0.0586	0.0075	0.0031	0.0232	0.0038	0.0041	0.0167	0.1492	0.0151	0.0134	0.0085	0.0894	0.0207	0.0073	0.0046	0.0042	0.0998	0.0925	0.0072	0.0094	0.0068	0.0216	0.0071	0.0143	0.1763
1	rs72667936	58585735	1.19	0.311838986457593	3.29	0.21664916022799	0.117985503870621	0.212025115407656	0.1324	0.0584	0.0076	0.0031	0.0232	0.0039	0.0042	0.0166	0.149	0.0151	0.0134	0.0085	0.09	0.0206	0.0073	0.0046	0.0043	0.0993	0.092	0.0072	0.0094	0.0067	0.0216	0.0072	0.0143	0.1767
1	rs116127417	58599249	1.19	0.311838986457593	3.29	0.21664916022799	0.118929421104205	0.222335677756069	0.1324	0.0583	0.0076	0.0031	0.0231	0.0039	0.0043	0.0166	0.1489	0.0151	0.0135	0.0085	0.0902	0.0205	0.0073	0.0047	0.0044	0.0991	0.0919	0.0073	0.0094	0.0067	0.0216	0.0072	0.0143	0.1768
1	rs75358325	58603765	1.19	0.311838986457593	3.29	0.21664916022799	0.122254843464384	0.224938286978408	0.1324	0.0582	0.0076	0.0031	0.0231	0.0039	0.0043	0.0166	0.1489	0.0151	0.0135	0.0085	0.0902	0.0205	0.0073	0.0047	0.0044	0.0991	0.0918	0.0073	0.0094	0.0067	0.0216	0.0072	0.0143	0.1769
1	rs17116994	58604174	1.19	0.311838986457593	3.29	0.21664916022799	0.12106283321791	0.226352149273201	0.1324	0.0582	0.0076	0.0032	0.0232	0.0039	0.0043	0.0166	0.1489	0.0151	0.0135	0.0086	0.0902	0.0205	0.0073	0.0047	0.0044	0.0991	0.0918	0.0073	0.0094	0.0067	0.0216	0.0072	0.0143	0.1769
1	rs17491825	58609441	1.19	0.311838986457593	3.28	0.227357389834261	0.122605072544055	0.238208322460195	0.1325	0.0582	0.0076	0.0032	0.0231	0.0039	0.0043	0.0165	0.1488	0.0151	0.0135	0.0086	0.0902	0.0204	0.0073	0.0047	0.0044	0.099	0.0917	0.0073	0.0094	0.0067	0.0215	0.0073	0.0144	0.177
1	rs12758928	58614931	1.19	0.311838986457593	3.28	0.227357389834261	0.13070768506593	0.254993235137525	0.1324	0.058	0.0077	0.0032	0.0231	0.004	0.0044	0.0164	0.1488	0.0151	0.0135	0.0086	0.0906	0.0203	0.0074	0.0047	0.0044	0.0986	0.0916	0.0073	0.0094	0.0067	0.0214	0.0073	0.0144	0.1773
1	rs115755178	58622123	1.19	0.311838986457593	3.28	0.227357389834261	0.131498689558699	0.261123639113878	0.1324	0.058	0.0077	0.0032	0.0231	0.004	0.0045	0.0164	0.1488	0.0151	0.0135	0.0086	0.0907	0.0203	0.0073	0.0047	0.0045	0.0986	0.0916	0.0074	0.0094	0.0067	0.0214	0.0073	0.0144	0.1773
1	rs548745	58650298	1.19	0.311838986457593	3.28	0.227357389834261	0.153949169399969	0.317412186352451	0.1325	0.058	0.0077	0.0033	0.0231	0.004	0.0045	0.0163	0.1488	0.015	0.0134	0.0086	0.0909	0.0201	0.0073	0.0048	0.0045	0.0985	0.0916	0.0074	0.0094	0.0067	0.0213	0.0073	0.0143	0.1775
1	rs1992481	58663930	1.19	0.311838986457593	3.28	0.227357389834261	0.161558297697988	0.32590994164905	0.1325	0.0579	0.0077	0.0032	0.0231	0.004	0.0045	0.0162	0.1489	0.015	0.0134	0.0086	0.0909	0.0201	0.0074	0.0048	0.0045	0.0985	0.0915	0.0074	0.0093	0.0067	0.0213	0.0073	0.0143	0.1777
1	rs946311	58676997	1.19	0.311838986457593	3.28	0.227357389834261	0.180129666117796	0.334841650569436	0.1326	0.058	0.0077	0.0032	0.0231	0.004	0.0046	0.0162	0.1491	0.015	0.0134	0.0086	0.0909	0.0202	0.0073	0.0048	0.0045	0.0984	0.0912	0.0074	0.0093	0.0067	0.0213	0.0073	0.0143	0.1777
1	rs7511972	58677864	1.19	0.311838986457593	3.28	0.227357389834261	0.178008118103187	0.330795293442729	0.1324	0.058	0.0078	0.0032	0.0231	0.0039	0.0046	0.0161	0.1491	0.015	0.0134	0.0087	0.0908	0.0202	0.0074	0.0048	0.0045	0.0986	0.0912	0.0074	0.0093	0.0067	0.0213	0.0073	0.0143	0.1777
1	rs74384572	58680678	1.19	0.311838986457593	3.27	0.2384362992664	0.157387248956051	0.30240449305306	0.1325	0.0581	0.0078	0.0032	0.023	0.0039	0.0046	0.0162	0.149	0.015	0.0134	0.0087	0.0908	0.0201	0.0073	0.0048	0.0045	0.0985	0.0911	0.0074	0.0093	0.0067	0.0212	0.0073	0.0143	0.1778
1	rs7553087	58685101	1.19	0.311838986457593	3.25	0.261729658797372	0.160458048846438	0.299904604025761	0.1329	0.0581	0.0078	0.0031	0.0229	0.0041	0.0047	0.0164	0.1489	0.015	0.0134	0.0086	0.0906	0.0199	0.0072	0.0048	0.0045	0.0984	0.0909	0.0073	0.0093	0.0067	0.021	0.0073	0.0144	0.1783
1	rs72667956	58685692	1.19	0.311838986457593	3.24	0.273955600409011	0.171480780578361	0.318380003416938	0.1331	0.0582	0.0078	0.0031	0.0229	0.0041	0.0047	0.0165	0.1488	0.015	0.0134	0.0086	0.0905	0.0198	0.0071	0.0049	0.0045	0.0984	0.0907	0.0073	0.0093	0.0066	0.0209	0.0073	0.0145	0.1786
1	rs35848260	58686759	1.19	0.311838986457593	3.24	0.273955600409011	0.214423775143532	0.363559080227462	0.1335	0.0582	0.0078	0.003	0.0227	0.0042	0.0048	0.0167	0.1486	0.015	0.0134	0.0085	0.0904	0.0196	0.007	0.0049	0.0046	0.0983	0.0905	0.0072	0.0092	0.0065	0.0208	0.0073	0.0146	0.1791
1	rs76087135	58695024	1.2	0.280131383133392	3.24	0.273955600409011	0.233141678939822	0.336685631407087	0.1343	0.0581	0.0076	0.003	0.0227	0.0042	0.0049	0.0171	0.1492	0.0152	0.0132	0.0084	0.0901	0.0193	0.0069	0.0047	0.0045	0.0978	0.0897	0.0072	0.0092	0.0064	0.0204	0.0072	0.0147	0.1807
1	rs4912313	58701291	1.2	0.280131383133392	3.24	0.273955600409011	0.277328125953511	0.339025557082936	0.1347	0.0582	0.0075	0.0029	0.0227	0.004	0.0047	0.0173	0.1496	0.0154	0.0131	0.0083	0.0899	0.0194	0.0068	0.0047	0.0045	0.0975	0.0891	0.0072	0.0092	0.0063	0.0202	0.0071	0.0147	0.182
1	rs75519372	58710918	1.2	0.280131383133392	3.25	0.261729658797372	0.228327812310221	0.30323917236499	0.1354	0.0581	0.0071	0.0028	0.0227	0.0041	0.0046	0.0173	0.1496	0.0154	0.0129	0.008	0.0889	0.0188	0.0068	0.0045	0.0043	0.0981	0.0887	0.0072	0.0092	0.0061	0.0205	0.0066	0.0143	0.1847
1	rs114840821	58718508	1.2	0.280131383133392	3.25	0.261729658797372	0.229547104086378	0.308021951719163	0.1356	0.0581	0.0069	0.0028	0.0227	0.0041	0.0046	0.0173	0.1496	0.0155	0.0128	0.0079	0.0886	0.0186	0.0068	0.0044	0.0043	0.0982	0.0886	0.0072	0.0092	0.006	0.0206	0.0064	0.0142	0.1857
1	rs71642157	58722748	1.2	0.280131383133392	3.25	0.261729658797372	0.235014570771275	0.310541838394933	0.1356	0.058	0.0069	0.0028	0.0227	0.0041	0.0046	0.0173	0.1496	0.0155	0.0128	0.0079	0.0885	0.0186	0.0068	0.0044	0.0043	0.0983	0.0886	0.0072	0.0092	0.006	0.0206	0.0064	0.0142	0.1859
1	rs1416340	58724341	1.2	0.280131383133392	3.25	0.261729658797372	0.237925359440543	0.311022509625061	0.1356	0.058	0.0069	0.0028	0.0227	0.0041	0.0046	0.0173	0.1496	0.0155	0.0128	0.0079	0.0885	0.0186	0.0068	0.0044	0.0043	0.0983	0.0885	0.0072	0.0092	0.006	0.0206	0.0064	0.0142	0.186
1	rs10493246	58729208	1.2	0.280131383133392	3.26	0.249891789602986	0.230305721254642	0.314634575488926	0.1357	0.058	0.0068	0.0028	0.0227	0.0041	0.0046	0.0173	0.1496	0.0155	0.0128	0.0079	0.0883	0.0186	0.0068	0.0044	0.0042	0.0984	0.0885	0.0072	0.0092	0.006	0.0206	0.0064	0.0142	0.1863
1	rs689231	58742150	1.2	0.280131383133392	3.26	0.249891789602986	0.243240760030258	0.321652798092679	0.1358	0.0579	0.0068	0.0028	0.0227	0.0041	0.0046	0.0173	0.1496	0.0155	0.0129	0.0078	0.0882	0.0186	0.0068	0.0044	0.0042	0.0984	0.0885	0.0073	0.0092	0.0059	0.0207	0.0063	0.0141	0.1866
1	rs72667988	58743424	1.2	0.280131383133392	3.26	0.249891789602986	0.240553359207099	0.322017050540141	0.1358	0.0579	0.0068	0.0028	0.0227	0.0041	0.0046	0.0173	0.1496	0.0155	0.0129	0.0078	0.0882	0.0186	0.0068	0.0044	0.0042	0.0984	0.0885	0.0073	0.0092	0.0059	0.0207	0.0063	0.0141	0.1867
1	rs182636433	58745493	1.2	0.280131383133392	3.26	0.249891789602986	0.235142570143979	0.323353680398268	0.1359	0.0579	0.0067	0.0028	0.0226	0.0041	0.0046	0.0172	0.1496	0.0155	0.0129	0.0078	0.0882	0.0185	0.0067	0.0044	0.0042	0.0984	0.0885	0.0073	0.0092	0.0059	0.0207	0.0063	0.0141	0.1867
1	rs11576105	58749094	1.2	0.280131383133392	3.26	0.249891789602986	0.23535598814743	0.335087344491429	0.136	0.0579	0.0067	0.0028	0.0226	0.0041	0.0046	0.0172	0.1495	0.0155	0.0129	0.0078	0.0882	0.0185	0.0066	0.0044	0.0042	0.0984	0.0885	0.0073	0.0092	0.0059	0.0207	0.0063	0.0141	0.1867
1	rs116604882	58755157	1.2	0.280131383133392	3.26	0.249891789602986	0.218212008129642	0.338039752138928	0.1364	0.058	0.0067	0.0028	0.0226	0.0041	0.0046	0.017	0.1495	0.0155	0.0129	0.0078	0.0882	0.0184	0.0066	0.0043	0.0042	0.0984	0.0885	0.0072	0.0092	0.0059	0.0208	0.0063	0.0141	0.1868
1	rs527409	58757915	1.2	0.280131383133392	3.26	0.249891789602986	0.211395865754136	0.327617393291331	0.1365	0.058	0.0067	0.0028	0.0226	0.0041	0.0046	0.0171	0.1496	0.0154	0.0129	0.0078	0.0881	0.0183	0.0066	0.0043	0.0041	0.0984	0.0884	0.0072	0.0092	0.0059	0.0208	0.0063	0.0141	0.1869
1	rs6688958	58765046	1.2	0.280131383133392	3.26	0.249891789602986	0.192934743683564	0.321410030597758	0.1367	0.0581	0.0066	0.0028	0.0225	0.0041	0.0046	0.0172	0.1496	0.0153	0.013	0.0078	0.0882	0.0182	0.0066	0.0043	0.0041	0.0984	0.0884	0.0072	0.0092	0.0059	0.0209	0.0063	0.014	0.187
1	rs11207193	58767738	1.2	0.280131383133392	3.26	0.249891789602986	0.191372997960921	0.32457021025681	0.1373	0.0582	0.0064	0.0028	0.0226	0.004	0.0046	0.0175	0.1494	0.015	0.0129	0.0076	0.0883	0.0181	0.0065	0.0041	0.004	0.0984	0.0884	0.0072	0.0092	0.0058	0.0208	0.0064	0.0136	0.1876
1	rs1924565	58779442	1.2	0.280131383133392	3.26	0.249891789602986	0.190689645186416	0.359164633651009	0.1386	0.0583	0.0062	0.0028	0.0225	0.004	0.0045	0.0173	0.1486	0.0149	0.0129	0.0073	0.0883	0.0183	0.0064	0.0039	0.0039	0.0982	0.0884	0.0072	0.0093	0.0059	0.0208	0.0062	0.0133	0.1886
1	rs34521984	58781125	1.2	0.280131383133392	3.26	0.249891789602986	0.183784476443665	0.352414604488849	0.1387	0.0583	0.0062	0.0028	0.0225	0.0041	0.0044	0.0173	0.1486	0.0149	0.0129	0.0073	0.0883	0.0182	0.0064	0.0039	0.0039	0.0982	0.0884	0.0072	0.0093	0.0059	0.0208	0.0064	0.0133	0.1887
1	rs57704012	58781235	1.2	0.280131383133392	3.26	0.249891789602986	0.183970185194363	0.352414604488849	0.1387	0.0583	0.0062	0.0028	0.0225	0.0041	0.0044	0.0173	0.1486	0.0149	0.0129	0.0073	0.0883	0.0182	0.0064	0.0039	0.0039	0.0982	0.0884	0.0072	0.0093	0.0059	0.0208	0.0064	0.0133	0.1887
1	rs72669806	58791397	1.2	0.280131383133392	3.27	0.2384362992664	0.169454480107229	0.36658116032061	0.139	0.0582	0.0061	0.0028	0.0225	0.004	0.0045	0.0172	0.148	0.0149	0.013	0.0072	0.088	0.0183	0.0063	0.0039	0.0039	0.098	0.0884	0.0073	0.0091	0.0061	0.0209	0.0063	0.0133	0.1895
1	rs1417981	58800141	1.2	0.280131383133392	3.32	0.186688027238402	0.180313238056517	0.375943519655592	0.1396	0.058	0.006	0.0028	0.0228	0.004	0.0046	0.0171	0.1471	0.0149	0.0131	0.0071	0.0879	0.0183	0.0062	0.0039	0.0039	0.0979	0.0883	0.0073	0.0091	0.0062	0.0209	0.0063	0.0132	0.1903
1	rs79447694	58801118	1.19	0.311838986457593	3.32	0.186688027238402	0.193202108217026	0.36721165093302	0.1403	0.0578	0.0059	0.0028	0.0231	0.004	0.0045	0.0169	0.1458	0.0149	0.0131	0.0071	0.0877	0.0183	0.0061	0.0039	0.0039	0.0976	0.0879	0.0074	0.0092	0.0066	0.021	0.0062	0.0133	0.1913
1	rs1236920	58801396	1.19	0.311838986457593	3.34	0.168454672892635	0.20715773654102	0.384860473236646	0.1406	0.058	0.0058	0.0028	0.0232	0.004	0.0046	0.0168	0.1457	0.0149	0.0131	0.0071	0.0875	0.0183	0.0061	0.0038	0.0038	0.0974	0.0879	0.0074	0.0093	0.0067	0.021	0.0062	0.0133	0.1916
1	rs1924569	58801506	1.19	0.311838986457593	3.35	0.159841057206343	0.213169302885806	0.413257542272414	0.1406	0.0581	0.0058	0.0029	0.0233	0.0039	0.0046	0.0168	0.1458	0.0148	0.0131	0.0071	0.0875	0.0184	0.006	0.0038	0.0038	0.0975	0.0878	0.0074	0.0093	0.0067	0.021	0.0062	0.0134	0.1915
1	rs1213646	58802060	1.19	0.311838986457593	3.35	0.159841057206343	0.228034041345297	0.410523068691815	0.1406	0.0581	0.0056	0.0029	0.0233	0.0039	0.0046	0.0168	0.1454	0.0149	0.0131	0.0071	0.0871	0.0187	0.006	0.0037	0.0038	0.0982	0.0869	0.0072	0.0095	0.0069	0.0212	0.006	0.0137	0.1914
1	rs10493239	58805941	1.19	0.311838986457593	3.35	0.159841057206343	0.261470732624074	0.448845578814272	0.1406	0.0581	0.0056	0.003	0.0233	0.004	0.0047	0.0168	0.1452	0.015	0.0131	0.0071	0.087	0.0189	0.006	0.0037	0.0038	0.0983	0.0866	0.0072	0.0095	0.0069	0.0212	0.006	0.0139	0.1913
1	rs3861824	58807217	1.19	0.311838986457593	3.35	0.159841057206343	0.264101280950748	0.444985676013186	0.1409	0.058	0.0056	0.003	0.0233	0.004	0.0048	0.0167	0.1452	0.015	0.013	0.0071	0.087	0.0189	0.006	0.0036	0.0039	0.0983	0.0866	0.0072	0.0095	0.0069	0.0212	0.006	0.0139	0.1911
1	rs1213651	58809669	1.19	0.311838986457593	3.35	0.159841057206343	0.270325508417904	0.461954177620419	0.1412	0.058	0.0057	0.003	0.0234	0.004	0.0048	0.0167	0.1449	0.015	0.0131	0.007	0.0869	0.019	0.006	0.0036	0.0039	0.0984	0.0863	0.0072	0.0096	0.0069	0.0213	0.0061	0.014	0.1908
1	rs1341747	58810115	1.19	0.311838986457593	3.35	0.159841057206343	0.26537631869202	0.469623887430701	0.1411	0.058	0.0057	0.003	0.0234	0.0041	0.0048	0.0167	0.1448	0.0151	0.0131	0.007	0.087	0.0187	0.006	0.0037	0.0039	0.0985	0.0864	0.0072	0.0096	0.0069	0.0213	0.0061	0.014	0.1908
1	rs12404503	58811029	1.19	0.311838986457593	3.35	0.159841057206343	0.173628873147503	0.535051028976016	0.1406	0.058	0.0056	0.0032	0.0231	0.004	0.0049	0.0163	0.1449	0.0151	0.0136	0.007	0.0876	0.0191	0.0061	0.0037	0.004	0.099	0.0876	0.0071	0.0097	0.0067	0.0217	0.0058	0.0141	0.1884
1	rs61778961	58819144	1.19	0.311838986457593	3.36	0.151554094423325	0.125132928273012	0.517006279048997	0.141	0.0583	0.0057	0.0032	0.0228	0.0037	0.0049	0.016	0.1453	0.0151	0.0141	0.0069	0.0879	0.0196	0.0062	0.0036	0.004	0.0994	0.0874	0.0071	0.0097	0.0066	0.0221	0.0057	0.0144	0.1859
1	rs2093865	58820185	1.19	0.311838986457593	3.36	0.151554094423325	0.127183807093634	0.519633887814799	0.141	0.0583	0.0057	0.0032	0.0229	0.0037	0.0049	0.016	0.1453	0.0151	0.014	0.0069	0.0879	0.0196	0.0062	0.0036	0.004	0.0994	0.0874	0.0071	0.0097	0.0067	0.0221	0.0057	0.0144	0.1859
1	rs61778962	58823620	1.19	0.311838986457593	3.36	0.151554094423325	0.122692725230898	0.50570478752156	0.1408	0.0582	0.0058	0.0032	0.0228	0.0037	0.0049	0.0161	0.1454	0.0151	0.014	0.0069	0.0878	0.0197	0.0062	0.0036	0.004	0.0998	0.0874	0.007	0.0098	0.0066	0.0222	0.0057	0.0145	0.1857
1	rs12563799	58825516	1.19	0.311838986457593	3.36	0.151554094423325	0.116450837799376	0.477326372898924	0.1404	0.0582	0.0058	0.0032	0.0228	0.0037	0.0049	0.0161	0.1454	0.0151	0.014	0.0069	0.0878	0.0197	0.0063	0.0036	0.004	0.0999	0.0874	0.007	0.0098	0.0067	0.0223	0.0057	0.0145	0.1857
1	rs1213659	58827046	1.19	0.311838986457593	3.36	0.151554094423325	0.115519046393991	0.468275941070468	0.1405	0.0581	0.0058	0.0032	0.0228	0.0037	0.0049	0.016	0.1455	0.0151	0.0141	0.007	0.0878	0.0197	0.0063	0.0036	0.004	0.0998	0.0873	0.0069	0.0098	0.0067	0.0223	0.0058	0.0145	0.1855
1	rs77886861	58833908	1.19	0.311838986457593	3.36	0.151554094423325	0.115209470087316	0.442859865769629	0.1405	0.0581	0.0058	0.0032	0.0228	0.0037	0.005	0.0159	0.1456	0.0151	0.0141	0.007	0.0877	0.0197	0.0066	0.0036	0.004	0.0997	0.0873	0.0069	0.0098	0.0067	0.0224	0.0058	0.0145	0.1853
1	rs12028180	58833911	1.19	0.311838986457593	3.36	0.151554094423325	0.11571631519558	0.44365672767458	0.1405	0.0581	0.0058	0.0032	0.0228	0.0037	0.005	0.0159	0.1456	0.0151	0.0141	0.007	0.0877	0.0197	0.0066	0.0036	0.004	0.0998	0.0872	0.0069	0.0098	0.0067	0.0224	0.0058	0.0145	0.1852
1	rs7528807	58848647	1.19	0.311838986457593	3.36	0.151554094423325	0.106292499728179	0.422801301298662	0.1404	0.0581	0.0059	0.0033	0.0228	0.0038	0.005	0.0158	0.1457	0.0151	0.0141	0.007	0.0876	0.0197	0.0067	0.0037	0.004	0.0996	0.0872	0.0069	0.0099	0.0068	0.0224	0.0059	0.0146	0.185
1	rs72914340	58858413	1.19	0.311838986457593	3.36	0.151554094423325	0.0688548453937505	0.376832579152721	0.1403	0.0586	0.006	0.0036	0.0226	0.004	0.0051	0.0158	0.1461	0.015	0.0141	0.0073	0.0869	0.0199	0.007	0.0039	0.0041	0.0987	0.0871	0.007	0.0101	0.0068	0.0227	0.0062	0.0148	0.1829
1	rs111999640	58859413	1.19	0.311838986457593	3.36	0.151554094423325	0.0666861063727617	0.377086704297892	0.1402	0.0587	0.006	0.0036	0.0226	0.004	0.0051	0.0158	0.1461	0.015	0.0141	0.0073	0.087	0.0199	0.007	0.0039	0.0041	0.0987	0.0871	0.007	0.0101	0.0068	0.0227	0.0063	0.0148	0.1828
1	rs338928	58860237	1.19	0.311838986457593	3.36	0.151554094423325	0.0661905408005934	0.386394937848779	0.1401	0.0588	0.006	0.0036	0.0226	0.0041	0.0051	0.0158	0.1461	0.015	0.0141	0.0073	0.0869	0.0199	0.007	0.004	0.0042	0.0987	0.0871	0.007	0.0101	0.0069	0.0227	0.0063	0.0148	0.1826
1	rs79896940	58860533	1.19	0.311838986457593	3.36	0.151554094423325	0.0642712235871345	0.394092610574007	0.1402	0.0588	0.006	0.0037	0.0225	0.0041	0.0052	0.0157	0.1462	0.015	0.0142	0.0073	0.0869	0.0199	0.007	0.004	0.0042	0.0986	0.087	0.007	0.0101	0.0069	0.0226	0.0063	0.0148	0.1825
1	rs7534690	58860791	1.19	0.311838986457593	3.36	0.151554094423325	0.0611981812826575	0.397828169227205	0.1403	0.0589	0.006	0.0037	0.0225	0.0041	0.0052	0.0157	0.1463	0.0149	0.0142	0.0073	0.0869	0.0199	0.007	0.0039	0.0042	0.0986	0.0869	0.007	0.0101	0.0069	0.0226	0.0063	0.0148	0.1826
1	rs116813884	58863384	1.19	0.311838986457593	3.36	0.151554094423325	0.0484059031844528	0.367968643820657	0.1402	0.0591	0.006	0.0037	0.0224	0.0041	0.0051	0.0157	0.1464	0.0149	0.0142	0.0073	0.0867	0.0198	0.007	0.0039	0.0042	0.0986	0.0868	0.007	0.0102	0.0069	0.0226	0.0063	0.0148	0.1824
1	rs849480	58864460	1.2	0.280131383133392	3.36	0.151554094423325	0.021784296180905	0.302046984679206	0.14	0.0598	0.0062	0.0038	0.0222	0.0041	0.0048	0.0158	0.1469	0.0148	0.0142	0.0074	0.086	0.0197	0.007	0.0039	0.0041	0.0987	0.0865	0.0072	0.0103	0.0069	0.0225	0.0065	0.0149	0.1821
1	rs338919	58865399	1.2	0.280131383133392	3.36	0.151554094423325	0.0101664482836904	0.224612420923596	0.142	0.0614	0.0064	0.004	0.0218	0.004	0.0047	0.0154	0.1486	0.0146	0.0144	0.0075	0.0835	0.0196	0.007	0.0039	0.0043	0.0992	0.0852	0.0075	0.0106	0.007	0.0227	0.0068	0.0152	0.1792
1	rs115892409	58868627	1.21	0.250745108472337	3.36	0.151554094423325	0.0128748940009518	0.223961150903986	0.1423	0.0642	0.0066	0.0041	0.022	0.0038	0.0047	0.015	0.1492	0.0142	0.0146	0.0075	0.0825	0.0195	0.0068	0.0037	0.0043	0.0973	0.0846	0.0077	0.0106	0.007	0.023	0.0071	0.0152	0.1789
1	rs338914	58871373	1.21	0.250745108472337	3.36	0.151554094423325	0.0134201234426433	0.221038087386348	0.1423	0.0643	0.0066	0.0041	0.022	0.0038	0.0047	0.0149	0.1492	0.0142	0.0146	0.0075	0.0825	0.0195	0.0068	0.0037	0.0043	0.0972	0.0846	0.0076	0.0106	0.007	0.023	0.0071	0.0152	0.1789
1	rs10465839	58872522	1.21	0.250745108472337	3.36	0.151554094423325	0.0134330042817596	0.210960407392729	0.1424	0.0643	0.0066	0.0041	0.022	0.0038	0.0047	0.0149	0.1492	0.0142	0.0146	0.0075	0.0825	0.0195	0.0068	0.0037	0.0043	0.0972	0.0846	0.0076	0.0106	0.007	0.023	0.0071	0.0152	0.1789
1	rs78990086	58875590	1.21	0.250745108472337	3.36	0.151554094423325	0.0146578780085168	0.214587631989389	0.1432	0.0649	0.0066	0.0041	0.0218	0.0037	0.0045	0.0147	0.1492	0.0141	0.0148	0.0073	0.0819	0.0195	0.0067	0.0036	0.0043	0.0971	0.0843	0.0077	0.0106	0.007	0.023	0.0072	0.0154	0.1791
1	rs78377116	58878217	1.21	0.250745108472337	3.36	0.151554094423325	0.016579720568785	0.200935053612401	0.1438	0.0653	0.0066	0.0041	0.0217	0.0036	0.0044	0.0146	0.1492	0.014	0.0149	0.0073	0.0816	0.0194	0.0067	0.0035	0.0043	0.097	0.0842	0.0077	0.0106	0.007	0.023	0.0073	0.0156	0.1793
1	rs114163947	58882490	1.21	0.250745108472337	3.36	0.151554094423325	0.0164970689846626	0.203767785973492	0.1438	0.0653	0.0066	0.0041	0.0217	0.0036	0.0044	0.0146	0.1494	0.014	0.0149	0.0073	0.0815	0.0194	0.0067	0.0035	0.0043	0.097	0.0842	0.0077	0.0106	0.007	0.023	0.0073	0.0156	0.1792
1	rs72669846	58883610	1.21	0.250745108472337	3.36	0.151554094423325	0.0170974252815655	0.202717078738739	0.144	0.0653	0.0066	0.0041	0.0217	0.0036	0.0043	0.0146	0.1494	0.014	0.0149	0.0073	0.0814	0.0194	0.0067	0.0035	0.0043	0.0971	0.084	0.0077	0.0106	0.007	0.023	0.0073	0.0156	0.1793
1	rs11582638	58884883	1.21	0.250745108472337	3.36	0.151554094423325	0.0135688090944913	0.186973510486135	0.1441	0.0653	0.0066	0.0041	0.0215	0.0035	0.0043	0.0147	0.1494	0.014	0.0149	0.0073	0.0814	0.0193	0.0067	0.0035	0.0043	0.097	0.084	0.0077	0.0106	0.0071	0.023	0.0073	0.0155	0.1793
1	rs706423	58888234	1.21	0.250745108472337	3.36	0.151554094423325	0.014256461365683	0.181485307142046	0.1442	0.0656	0.0066	0.0041	0.0215	0.0035	0.0043	0.0146	0.1495	0.014	0.015	0.0072	0.0812	0.0193	0.0066	0.0035	0.0043	0.0969	0.0839	0.0077	0.0106	0.0071	0.023	0.0073	0.0156	0.1793
1	rs706435	58908112	1.21	0.250745108472337	3.36	0.151554094423325	0.0132152777322072	0.18922542205828	0.1444	0.0677	0.0067	0.0039	0.0213	0.0034	0.0041	0.014	0.1503	0.014	0.0151	0.0072	0.0804	0.0189	0.0064	0.0035	0.0042	0.0968	0.0836	0.0077	0.0104	0.007	0.0238	0.0071	0.0157	0.1789
1	rs79864403	58911601	1.21	0.250745108472337	3.36	0.151554094423325	0.0107103369973619	0.177958244314392	0.1445	0.0684	0.0068	0.0039	0.0211	0.0033	0.004	0.0139	0.1507	0.014	0.0151	0.0071	0.0808	0.0188	0.0064	0.0035	0.0042	0.097	0.0829	0.0076	0.0104	0.0073	0.0242	0.0069	0.0158	0.178
1	rs822169	58912438	1.21	0.250745108472337	3.36	0.151554094423325	0.00906464228883198	0.132665642787072	0.1445	0.0692	0.0068	0.0038	0.0211	0.0033	0.004	0.0136	0.1511	0.0139	0.0151	0.0071	0.0811	0.0186	0.0064	0.0034	0.0041	0.0972	0.0823	0.0076	0.0104	0.0075	0.0247	0.0068	0.0158	0.1769
1	rs706448	58912575	1.21	0.250745108472337	3.38	0.135933471893229	0.00917537964174861	0.128530212661988	0.1446	0.0693	0.0068	0.0038	0.021	0.0033	0.0039	0.0136	0.1513	0.0139	0.0152	0.0071	0.0807	0.0186	0.0063	0.0034	0.0041	0.0975	0.0822	0.0075	0.0104	0.0075	0.025	0.0068	0.0158	0.177
1	rs706449	58913469	1.21	0.250745108472337	3.38	0.135933471893229	0.00866419104504394	0.147138196921556	0.1455	0.0697	0.0067	0.0035	0.0212	0.003	0.0037	0.0136	0.1525	0.0137	0.0155	0.0067	0.0809	0.0187	0.0061	0.0034	0.0037	0.0969	0.0824	0.0074	0.0105	0.0073	0.0253	0.0065	0.0159	0.1766
1	rs10889092	58915024	1.2	0.280131383133392	3.38	0.135933471893229	0.0113665774557422	0.284803699847686	0.1474	0.0699	0.0064	0.0028	0.0213	0.0028	0.0029	0.0137	0.1539	0.0133	0.0157	0.0063	0.0829	0.0191	0.0056	0.0031	0.0033	0.0959	0.0827	0.0068	0.0101	0.0069	0.0261	0.0057	0.0155	0.1767
1	rs706450	58915624	1.2	0.280131383133392	3.37	0.143587140072381	0.0123766378930227	0.249245701260408	0.1478	0.0699	0.0063	0.0028	0.0213	0.0027	0.0028	0.0137	0.1543	0.0133	0.0157	0.0063	0.083	0.0191	0.0055	0.0031	0.0032	0.0958	0.0828	0.0069	0.01	0.0069	0.0262	0.0056	0.0154	0.1767
1	rs706454	58919090	1.2	0.280131383133392	3.37	0.143587140072381	0.014425545242165	0.337547162062978	0.1483	0.0704	0.0061	0.0026	0.0214	0.0026	0.0026	0.0136	0.1547	0.0132	0.0157	0.0062	0.0837	0.0193	0.0053	0.0029	0.0031	0.0955	0.083	0.007	0.0096	0.0066	0.0263	0.0054	0.0151	0.1768
1	rs706459	58922216	1.2	0.280131383133392	3.37	0.143587140072381	0.0128063660680817	0.36305609007828	0.1481	0.0709	0.006	0.0023	0.0215	0.0025	0.0025	0.0136	0.1551	0.0132	0.0157	0.0061	0.084	0.0194	0.0054	0.0029	0.0029	0.0952	0.083	0.0072	0.0093	0.0065	0.0264	0.0054	0.0149	0.1769
1	rs706461	58922417	1.2	0.280131383133392	3.37	0.143587140072381	0.0111408289423179	0.359164633651009	0.1479	0.071	0.006	0.0023	0.0215	0.0025	0.0025	0.0136	0.1553	0.0132	0.0157	0.0062	0.084	0.0194	0.0054	0.0028	0.0029	0.0953	0.0831	0.0072	0.0093	0.0065	0.0264	0.0054	0.0149	0.1768
1	rs7556643	58922482	1.2	0.280131383133392	3.37	0.143587140072381	0.0109074390969691	0.348183447255565	0.1479	0.071	0.006	0.0023	0.0215	0.0025	0.0025	0.0136	0.1553	0.0132	0.0157	0.0063	0.084	0.0194	0.0054	0.0028	0.0029	0.0953	0.083	0.0072	0.0093	0.0065	0.0264	0.0054	0.0149	0.1768
1	rs72669879	58928888	1.2	0.280131383133392	3.36	0.151554094423325	0.0104410519973866	0.320075775582771	0.1478	0.0711	0.006	0.0022	0.0215	0.0025	0.0026	0.0135	0.1555	0.0131	0.0156	0.0064	0.084	0.0194	0.0053	0.0027	0.0028	0.0952	0.083	0.0072	0.0093	0.0065	0.0265	0.0054	0.0148	0.177
1	rs338248	58931305	1.2	0.280131383133392	3.37	0.143587140072381	0.0100726764001607	0.280133613546453	0.1478	0.0712	0.006	0.0022	0.0215	0.0025	0.0026	0.0135	0.1556	0.0131	0.0156	0.0064	0.0841	0.0194	0.0053	0.0027	0.0028	0.0951	0.0831	0.0073	0.0092	0.0065	0.0265	0.0053	0.0148	0.177
1	rs697590	58933274	1.2	0.280131383133392	3.36	0.151554094423325	0.0108249841360997	0.29931031239706	0.1479	0.0712	0.006	0.0022	0.0215	0.0025	0.0026	0.0135	0.1557	0.0131	0.0156	0.0064	0.0841	0.0194	0.0053	0.0027	0.0028	0.0951	0.0829	0.0073	0.0092	0.0065	0.0264	0.0053	0.0148	0.1771
1	rs116633993	58934259	1.2	0.280131383133392	3.36	0.151554094423325	0.0111800894743132	0.317412186352451	0.1479	0.0712	0.006	0.0022	0.0215	0.0025	0.0026	0.0135	0.1557	0.0131	0.0156	0.0064	0.0841	0.0194	0.0053	0.0027	0.0028	0.0951	0.0829	0.0073	0.0092	0.0065	0.0264	0.0053	0.0148	0.1771
1	rs12407003	58939634	1.19	0.311838986457593	3.36	0.151554094423325	0.0210316775078776	0.433459415627893	0.1468	0.0715	0.0059	0.002	0.0212	0.0022	0.0025	0.0132	0.1584	0.0125	0.0162	0.0063	0.0859	0.0196	0.0049	0.0023	0.0025	0.0939	0.0829	0.0072	0.0092	0.0062	0.0266	0.0049	0.0144	0.1775
1	rs75668511	58942656	1.19	0.311838986457593	3.35	0.159841057206343	0.0194982681265309	0.432931419207759	0.1468	0.0716	0.0059	0.002	0.0212	0.0022	0.0025	0.0132	0.1586	0.0125	0.0162	0.0063	0.086	0.0196	0.0049	0.0023	0.0025	0.0939	0.0829	0.0072	0.0092	0.0062	0.0266	0.0049	0.0144	0.1775
1	rs72669898	58944436	1.19	0.311838986457593	3.35	0.159841057206343	0.0187628190080955	0.412866600623244	0.1468	0.0716	0.0059	0.002	0.0212	0.0022	0.0025	0.0132	0.1586	0.0125	0.0162	0.0063	0.086	0.0196	0.0049	0.0022	0.0025	0.0939	0.0829	0.0072	0.0092	0.0062	0.0266	0.0049	0.0144	0.1776
1	rs12088149	58944833	1.19	0.311838986457593	3.35	0.159841057206343	0.0189032929119632	0.407793553039966	0.1468	0.0716	0.0059	0.0019	0.0212	0.0022	0.0025	0.0132	0.1586	0.0125	0.0162	0.0063	0.086	0.0196	0.0049	0.0022	0.0025	0.0939	0.0829	0.0072	0.0092	0.0062	0.0267	0.0049	0.0144	0.1776
1	rs11207239	58947961	1.19	0.311838986457593	3.35	0.159841057206343	0.0191865366222787	0.400539281803551	0.1468	0.0715	0.0059	0.0019	0.0212	0.0022	0.0025	0.0132	0.1587	0.0125	0.0162	0.0063	0.0861	0.0196	0.0049	0.0022	0.0025	0.0939	0.0828	0.0072	0.0092	0.0062	0.0268	0.0049	0.0144	0.1776
1	rs61781783	58951759	1.19	0.311838986457593	3.35	0.159841057206343	0.0193208910614128	0.398860376355069	0.1468	0.0715	0.0059	0.0019	0.0212	0.0022	0.0025	0.0132	0.1587	0.0125	0.0162	0.0063	0.0861	0.0196	0.0049	0.0022	0.0025	0.0939	0.0827	0.0072	0.0091	0.0062	0.0267	0.0049	0.0144	0.1775
1	rs116790145	58963033	1.19	0.311838986457593	3.35	0.159841057206343	0.019329310873864	0.399764161304898	0.1468	0.0715	0.0059	0.0019	0.0212	0.0022	0.0025	0.0132	0.1587	0.0125	0.0162	0.0063	0.0861	0.0196	0.0049	0.0022	0.0025	0.0939	0.0827	0.0072	0.0091	0.0062	0.0268	0.0049	0.0144	0.1775
1	rs17117628	58980806	1.19	0.311838986457593	3.35	0.159841057206343	0.0200115805209818	0.397828169227205	0.1468	0.0715	0.006	0.0019	0.0212	0.0022	0.0025	0.0132	0.1588	0.0125	0.0162	0.0063	0.0862	0.0196	0.0049	0.0022	0.0025	0.0939	0.0826	0.0072	0.009	0.0062	0.0268	0.0048	0.0144	0.1775
1	rs11581395	58982787	1.19	0.311838986457593	3.35	0.159841057206343	0.0198050926236419	0.396667817675569	0.1468	0.0715	0.006	0.0019	0.0212	0.0022	0.0025	0.0132	0.1588	0.0125	0.0162	0.0063	0.0862	0.0196	0.0049	0.0022	0.0025	0.0939	0.0828	0.0072	0.009	0.0062	0.0267	0.0048	0.0144	0.1775
1	rs17117643	58994951	1.19	0.311838986457593	3.34	0.168454672892635	0.0200980765626663	0.38793109929597	0.1468	0.0715	0.006	0.0019	0.0212	0.0022	0.0025	0.0132	0.1588	0.0125	0.0162	0.0064	0.0862	0.0196	0.0049	0.0022	0.0025	0.0939	0.0827	0.0072	0.009	0.0062	0.0267	0.0048	0.0144	0.1775
1	rs2271004	58996203	1.19	0.311838986457593	3.34	0.168454672892635	0.0200894147752662	0.389725425379494	0.1468	0.0715	0.006	0.0019	0.0212	0.0022	0.0025	0.0132	0.1588	0.0125	0.0162	0.0064	0.0862	0.0196	0.0049	0.0022	0.0025	0.0939	0.0827	0.0072	0.009	0.0062	0.0267	0.0048	0.0144	0.1775
1	rs34404284	58999098	1.19	0.311838986457593	3.34	0.168454672892635	0.01887844790672	0.39036681258758	0.1468	0.0714	0.006	0.0019	0.0212	0.0022	0.0025	0.0132	0.1588	0.0126	0.0162	0.0064	0.0862	0.0196	0.0049	0.0022	0.0025	0.0939	0.0827	0.0072	0.009	0.0062	0.0267	0.0048	0.0144	0.1775
1	rs17117678	58999651	1.19	0.311838986457593	3.34	0.168454672892635	0.0189032929119632	0.390751785231909	0.1468	0.0714	0.006	0.0019	0.0212	0.0022	0.0025	0.0132	0.1588	0.0126	0.0162	0.0064	0.0862	0.0196	0.0049	0.0022	0.0025	0.0939	0.0827	0.0072	0.0091	0.0062	0.0267	0.0048	0.0144	0.1775
1	rs17117720	59004617	1.19	0.311838986457593	3.34	0.168454672892635	0.0205346292482014	0.395508401479869	0.1468	0.0714	0.006	0.0019	0.0211	0.0022	0.0025	0.0132	0.1588	0.0126	0.0162	0.0063	0.0862	0.0197	0.0049	0.0022	0.0025	0.0939	0.0827	0.0072	0.0091	0.0062	0.0266	0.0048	0.0144	0.1775
1	rs115513802	59007461	1.19	0.311838986457593	3.34	0.168454672892635	0.0215647052946335	0.412606028813671	0.1468	0.0714	0.0061	0.0021	0.0211	0.0023	0.0027	0.0132	0.1587	0.0126	0.0162	0.0064	0.0862	0.0197	0.005	0.0024	0.0026	0.0939	0.0827	0.0072	0.0091	0.0062	0.0255	0.0049	0.0144	0.1775
1	rs72672245	59008700	1.19	0.311838986457593	3.34	0.168454672892635	0.0215009601007271	0.410392979126139	0.1468	0.0714	0.0061	0.0021	0.0211	0.0023	0.0027	0.0132	0.1586	0.0126	0.0162	0.0064	0.0862	0.0197	0.005	0.0024	0.0026	0.0939	0.0827	0.0072	0.0091	0.0062	0.0255	0.0049	0.0144	0.1775
1	rs7547036	59014333	1.19	0.311838986457593	3.34	0.168454672892635	0.0215647052946335	0.377976520300488	0.1468	0.0714	0.0061	0.0021	0.021	0.0024	0.0027	0.0131	0.1583	0.0126	0.0163	0.0064	0.0863	0.0198	0.005	0.0024	0.0026	0.094	0.0828	0.0073	0.0091	0.0062	0.0255	0.0049	0.0144	0.1776
1	rs593279	59017597	1.19	0.311838986457593	3.34	0.168454672892635	0.021519159110682	0.379630592788121	0.1468	0.0714	0.0061	0.0021	0.021	0.0024	0.0027	0.0131	0.1583	0.0126	0.0163	0.0064	0.0863	0.0198	0.005	0.0024	0.0026	0.094	0.0828	0.0073	0.0091	0.0062	0.0255	0.0049	0.0144	0.1776
1	rs11207262	59037867	1.19	0.311838986457593	3.34	0.168454672892635	0.0203591918916191	0.374167170520064	0.1465	0.0713	0.0062	0.0021	0.021	0.0023	0.0027	0.013	0.1585	0.0126	0.0163	0.0063	0.0866	0.0198	0.005	0.0024	0.0026	0.0938	0.0833	0.0074	0.0092	0.0061	0.026	0.0049	0.0145	0.1769
1	rs76438629	59039944	1.19	0.311838986457593	3.33	0.177401503992083	0.0199856844675578	0.389853679420715	0.1464	0.0712	0.0061	0.0021	0.021	0.0023	0.0027	0.013	0.1586	0.0125	0.0163	0.0063	0.0866	0.0198	0.005	0.0024	0.0026	0.0937	0.0836	0.0074	0.0092	0.006	0.026	0.0049	0.0145	0.1768
1	rs12121124	59042001	1.19	0.311838986457593	3.33	0.177401503992083	0.0200202179472906	0.388956147064586	0.1464	0.0712	0.0061	0.0021	0.021	0.0023	0.0027	0.0129	0.1586	0.0125	0.0163	0.0063	0.0867	0.0198	0.005	0.0024	0.0026	0.0936	0.0838	0.0074	0.0092	0.006	0.026	0.0049	0.0145	0.1767
1	rs14008	59042181	1.19	0.311838986457593	3.33	0.177401503992083	0.0200375009153475	0.385499626947226	0.1464	0.0712	0.0061	0.0021	0.021	0.0023	0.0027	0.0129	0.1586	0.0125	0.0163	0.0063	0.0867	0.0198	0.005	0.0024	0.0026	0.0936	0.0838	0.0074	0.0092	0.006	0.026	0.0049	0.0145	0.1767
1	rs35075952	59042311	1.19	0.311838986457593	3.33	0.177401503992083	0.0200202179472906	0.385499626947226	0.1464	0.0712	0.0061	0.0021	0.021	0.0023	0.0027	0.0129	0.1586	0.0125	0.0163	0.0063	0.0867	0.0198	0.005	0.0024	0.0026	0.0936	0.0838	0.0074	0.0092	0.006	0.026	0.0049	0.0145	0.1767
1	rs1062964	59042388	1.19	0.311838986457593	3.32	0.186688027238402	0.0199943137815629	0.387162806791009	0.1464	0.0712	0.0061	0.0021	0.021	0.0023	0.0027	0.0129	0.1586	0.0125	0.0163	0.0063	0.0867	0.0198	0.005	0.0024	0.0026	0.0936	0.0838	0.0074	0.0092	0.006	0.026	0.0049	0.0145	0.1767
1	rs61779297	59043794	1.19	0.311838986457593	3.3	0.2063056077908	0.0197793908620864	0.401832065863168	0.1464	0.0712	0.0061	0.0022	0.021	0.0023	0.0027	0.0129	0.1586	0.0125	0.0163	0.0063	0.0866	0.0198	0.005	0.0024	0.0026	0.0936	0.0838	0.0074	0.0092	0.006	0.026	0.0049	0.0145	0.1767
1	rs17117853	59050176	1.19	0.311838986457593	3.28	0.227357389834261	0.0195916509164881	0.405198647529321	0.1463	0.0712	0.0061	0.0022	0.021	0.0023	0.0027	0.0129	0.1586	0.0125	0.0163	0.0063	0.0866	0.0198	0.005	0.0024	0.0026	0.0937	0.0838	0.0075	0.0092	0.006	0.026	0.0049	0.0145	0.1767
1	rs79227420	59056882	1.19	0.311838986457593	3.28	0.227357389834261	0.0131010804374419	0.355535071148623	0.1452	0.0709	0.0061	0.0021	0.0209	0.0023	0.0027	0.0134	0.1586	0.0125	0.0163	0.0062	0.087	0.0199	0.0049	0.0024	0.0026	0.0945	0.084	0.0075	0.0094	0.0061	0.0264	0.0049	0.0144	0.1757
1	rs35989383	59057231	1.19	0.311838986457593	3.29	0.21664916022799	0.0147750776403632	0.397699195152455	0.1451	0.0708	0.0061	0.0021	0.0209	0.0023	0.0027	0.0134	0.1587	0.0125	0.0163	0.0061	0.0871	0.0199	0.0049	0.0024	0.0026	0.0945	0.084	0.0075	0.0094	0.006	0.0264	0.0049	0.0144	0.1757
1	rs151312	59063483	1.19	0.311838986457593	3.29	0.21664916022799	0.0229065017654365	0.468814998408806	0.1435	0.0705	0.0059	0.002	0.0208	0.0021	0.0028	0.0136	0.1608	0.0122	0.0162	0.0058	0.0879	0.02	0.0048	0.0024	0.0027	0.0944	0.0848	0.0073	0.0098	0.0058	0.0269	0.0048	0.014	0.1751
1	rs72674195	59063915	1.19	0.311838986457593	3.29	0.21664916022799	0.0229350787167424	0.476920168946307	0.1435	0.0705	0.0059	0.002	0.0208	0.0021	0.0028	0.0136	0.1609	0.0122	0.0162	0.0058	0.0879	0.02	0.0048	0.0024	0.0027	0.0944	0.0848	0.0073	0.0098	0.0058	0.0269	0.0048	0.014	0.1751
1	rs12745094	59075102	1.19	0.311838986457593	3.29	0.21664916022799	0.0246267238377614	0.457395053135212	0.1432	0.0704	0.006	0.002	0.0207	0.0022	0.0028	0.0137	0.161	0.0123	0.0163	0.0058	0.088	0.0201	0.0048	0.0025	0.0027	0.0943	0.0848	0.0073	0.0098	0.0057	0.0269	0.0048	0.0139	0.175
1	rs75457175	59078656	1.19	0.311838986457593	3.29	0.21664916022799	0.0251114794287727	0.464507078363435	0.143	0.0704	0.006	0.002	0.0206	0.0022	0.0028	0.0138	0.1612	0.0122	0.0163	0.0059	0.088	0.0201	0.0048	0.0025	0.0027	0.0943	0.0848	0.0073	0.0099	0.0058	0.0269	0.0048	0.0138	0.1751
1	rs6587832	59083427	1.19	0.311838986457593	3.29	0.21664916022799	0.0260700182541446	0.404939406479812	0.1426	0.0703	0.006	0.002	0.0205	0.0022	0.0029	0.0138	0.1613	0.0121	0.0163	0.0059	0.0881	0.0202	0.0048	0.0025	0.0028	0.0942	0.0847	0.0073	0.0099	0.0058	0.0269	0.0048	0.0137	0.1752
1	rs72676713	59085705	1.19	0.311838986457593	3.29	0.21664916022799	0.0263636436552455	0.428187232058917	0.1425	0.0703	0.006	0.002	0.0204	0.0023	0.0029	0.0138	0.1614	0.0122	0.0164	0.006	0.0882	0.0202	0.0048	0.0025	0.0028	0.0942	0.0846	0.0072	0.0099	0.0058	0.0269	0.0048	0.0137	0.1752
1	rs72676722	59091880	1.19	0.311838986457593	3.29	0.21664916022799	0.0249187893304777	0.433063402151992	0.1422	0.0703	0.006	0.0021	0.0203	0.0023	0.0029	0.0139	0.1616	0.0123	0.0166	0.006	0.0882	0.0202	0.0048	0.0025	0.0029	0.0941	0.0844	0.0072	0.01	0.0058	0.0269	0.0048	0.0137	0.1752
1	rs34204484	59095562	1.19	0.311838986457593	3.29	0.21664916022799	0.0228019386032808	0.405198647529321	0.1421	0.0702	0.006	0.0021	0.0202	0.0023	0.0029	0.014	0.1617	0.0123	0.0167	0.006	0.0882	0.0202	0.0048	0.0025	0.0029	0.094	0.0843	0.0072	0.01	0.0058	0.0269	0.0048	0.0136	0.1752
1	rs77727709	59102932	1.19	0.311838986457593	3.29	0.21664916022799	0.015723293279088	0.420573514885241	0.1418	0.0698	0.0059	0.0022	0.02	0.0024	0.003	0.0142	0.1617	0.0126	0.017	0.0061	0.0881	0.0202	0.0048	0.0025	0.003	0.0941	0.0846	0.0071	0.01	0.0058	0.0269	0.0048	0.0136	0.1746
1	rs114325919	59112586	1.19	0.311838986457593	3.28	0.227357389834261	0.0141557190269611	0.413257542272414	0.1417	0.0696	0.0059	0.0022	0.0199	0.0024	0.003	0.0143	0.1617	0.0127	0.0171	0.0061	0.0881	0.0201	0.0049	0.0025	0.0031	0.0942	0.0847	0.0071	0.01	0.0058	0.0269	0.0049	0.0136	0.1744
1	rs232777	59125683	1.18	0.345943801679723	3.28	0.227357389834261	0.0115323812580356	0.340135581563719	0.1416	0.0695	0.0059	0.0022	0.0198	0.0025	0.003	0.0144	0.1617	0.0127	0.0172	0.0061	0.0881	0.0201	0.0049	0.0025	0.0031	0.0942	0.0848	0.0071	0.01	0.0058	0.027	0.0049	0.0136	0.1743
1	rs7525365	59127193	1.18	0.345943801679723	3.23	0.286575202599778	0.0110793434077353	0.333123263135579	0.1416	0.0695	0.0059	0.0023	0.0198	0.0025	0.0031	0.0144	0.1617	0.0127	0.0172	0.0061	0.088	0.0201	0.0049	0.0025	0.0031	0.0942	0.0847	0.0071	0.01	0.0058	0.027	0.0049	0.0136	0.1743
1	rs232787	59130407	1.18	0.345943801679723	3.23	0.286575202599778	0.0106290081333313	0.340629262954728	0.1415	0.0695	0.0059	0.0023	0.0198	0.0026	0.0031	0.0144	0.1616	0.0128	0.0173	0.0061	0.088	0.0201	0.0049	0.0025	0.0031	0.0942	0.0847	0.007	0.01	0.0058	0.027	0.0049	0.0136	0.1743
1	rs7519086	59146416	1.18	0.345943801679723	3.2	0.326850259155197	0.00905027352909418	0.326397518023405	0.1412	0.0696	0.0059	0.0024	0.0198	0.0026	0.0032	0.0145	0.1614	0.0128	0.0173	0.0061	0.088	0.0201	0.0049	0.0026	0.0032	0.0941	0.0848	0.0071	0.0101	0.0058	0.0271	0.0049	0.0136	0.1741
1	rs12139511	59147926	1.18	0.345943801679723	3.2	0.326850259155197	0.00915604752482897	0.329083001416643	0.1412	0.0696	0.0059	0.0024	0.0198	0.0026	0.0032	0.0145	0.1614	0.0128	0.0173	0.0061	0.088	0.0201	0.0049	0.0026	0.0032	0.0941	0.0849	0.007	0.0101	0.0058	0.0271	0.0049	0.0136	0.1742
1	rs6661922	59149838	1.18	0.345943801679723	3.2	0.326850259155197	0.00922384559933891	0.329694236068424	0.1412	0.0696	0.0059	0.0024	0.0198	0.0026	0.0032	0.0145	0.1614	0.0128	0.0173	0.0061	0.088	0.0201	0.0049	0.0025	0.0032	0.0941	0.0849	0.007	0.0101	0.0058	0.0271	0.0049	0.0135	0.1743
1	rs41287662	59155337	1.18	0.345943801679723	3.2	0.326850259155197	0.00912710739600698	0.347314150895086	0.1412	0.0696	0.0059	0.0024	0.0198	0.0026	0.0032	0.0145	0.1614	0.0128	0.0173	0.0061	0.088	0.0201	0.0049	0.0025	0.0032	0.0941	0.0849	0.007	0.0101	0.0058	0.0271	0.0049	0.0135	0.1742
1	rs2811893	59162148	1.18	0.345943801679723	3.2	0.326850259155197	0.00691479830272009	0.35228994966321	0.1409	0.0695	0.0059	0.0024	0.0198	0.0027	0.0032	0.0146	0.1612	0.0128	0.0174	0.0061	0.0878	0.0201	0.0049	0.0025	0.0031	0.0943	0.085	0.0071	0.0101	0.0058	0.0272	0.005	0.0136	0.1741
1	rs17507995	59175338	1.18	0.345943801679723	3.19	0.341098255896361	0.00669547224190174	0.352913350053384	0.1407	0.0694	0.0059	0.0024	0.0199	0.0027	0.0032	0.0147	0.1611	0.0129	0.0175	0.0061	0.0875	0.0202	0.0049	0.0025	0.0031	0.0944	0.0849	0.007	0.01	0.0059	0.0273	0.005	0.0136	0.1741
1	rs78906674	59176293	1.18	0.345943801679723	3.2	0.326850259155197	0.00667649222665283	0.352663952025324	0.1407	0.0694	0.0059	0.0024	0.0199	0.0027	0.0033	0.0147	0.1611	0.0129	0.0175	0.0061	0.0875	0.0202	0.0049	0.0025	0.0031	0.0944	0.0849	0.007	0.01	0.0059	0.0273	0.005	0.0136	0.1741
1	rs72678805	59180079	1.18	0.345943801679723	3.17	0.370859203571921	0.00648896655766459	0.351791456721756	0.1406	0.0693	0.0058	0.0025	0.0199	0.0028	0.0033	0.0148	0.161	0.0129	0.0175	0.006	0.0874	0.0202	0.0049	0.0025	0.0031	0.0944	0.0848	0.007	0.01	0.0059	0.0274	0.0051	0.0136	0.1741
1	rs115092542	59188451	1.18	0.345943801679723	3.16	0.386381943985473	0.00603793782382366	0.339642107574967	0.1403	0.0692	0.0058	0.0025	0.0199	0.0028	0.0033	0.0149	0.1609	0.0129	0.0176	0.006	0.0871	0.0203	0.0049	0.0025	0.0031	0.0946	0.0847	0.007	0.01	0.006	0.0277	0.0051	0.0137	0.1741
1	rs74710263	59190998	1.18	0.345943801679723	3.15	0.402339212139645	0.00598897620202376	0.341740803264105	0.1403	0.0692	0.0058	0.0025	0.0199	0.0028	0.0033	0.0149	0.1609	0.0129	0.0176	0.006	0.0871	0.0203	0.0049	0.0025	0.0031	0.0946	0.0847	0.007	0.01	0.006	0.0277	0.0051	0.0137	0.1741
1	rs77678441	59191537	1.18	0.345943801679723	3.14	0.418735639412168	0.00596461108563309	0.342853389947382	0.1403	0.0692	0.0058	0.0025	0.0199	0.0028	0.0033	0.0149	0.1609	0.0129	0.0176	0.006	0.0871	0.0203	0.0049	0.0025	0.0031	0.0946	0.0847	0.007	0.01	0.006	0.0277	0.0051	0.0137	0.1741
1	rs2760480	59203121	1.18	0.345943801679723	3.14	0.418735639412168	0.00519964102150778	0.321774202084784	0.1402	0.0692	0.0058	0.0025	0.0199	0.0029	0.0034	0.015	0.1608	0.013	0.0176	0.006	0.0869	0.0203	0.0049	0.0025	0.0031	0.0947	0.0846	0.007	0.01	0.006	0.0278	0.0051	0.0137	0.1741
1	rs1969772	59205102	1.18	0.345943801679723	3.14	0.418735639412168	0.00516226470834396	0.32578808096915	0.1401	0.0691	0.0058	0.0025	0.0199	0.0029	0.0034	0.015	0.1608	0.013	0.0176	0.006	0.0869	0.0204	0.0049	0.0025	0.003	0.0947	0.0845	0.007	0.01	0.006	0.0278	0.0052	0.0137	0.1741
1	rs72678817	59206384	1.18	0.345943801679723	3.14	0.418735639412168	0.00534806754215246	0.335333090830472	0.1401	0.0691	0.0058	0.0025	0.0199	0.0029	0.0034	0.015	0.1608	0.013	0.0176	0.006	0.0869	0.0203	0.0049	0.0025	0.003	0.0947	0.0845	0.007	0.01	0.0061	0.0278	0.0052	0.0137	0.1741
1	rs113038349	59212509	1.19	0.311838986457593	3.14	0.418735639412168	0.00426454649505577	0.345825384522591	0.1397	0.0691	0.0058	0.0025	0.0199	0.0029	0.0034	0.0151	0.1609	0.0129	0.0176	0.006	0.087	0.0203	0.005	0.0026	0.0031	0.0948	0.0848	0.007	0.0099	0.0061	0.0278	0.0052	0.0136	0.1741
1	rs36061347	59220130	1.19	0.311838986457593	3.14	0.418735639412168	0.00338379487693018	0.336931717779373	0.1392	0.069	0.0058	0.0026	0.0198	0.0029	0.0034	0.0153	0.1611	0.0129	0.0175	0.0061	0.087	0.0202	0.005	0.0026	0.0031	0.0949	0.085	0.0071	0.0097	0.006	0.0279	0.0052	0.0136	0.174
1	rs10889118	59221647	1.19	0.311838986457593	3.14	0.418735639412168	0.00306244518690461	0.322017050540141	0.1391	0.069	0.0058	0.0026	0.0198	0.0029	0.0034	0.0153	0.1611	0.0129	0.0175	0.0061	0.0871	0.0202	0.005	0.0026	0.0031	0.0949	0.085	0.0071	0.0097	0.0061	0.0279	0.0052	0.0136	0.174
1	rs718679	59222132	1.19	0.311838986457593	3.14	0.418735639412168	0.003114246146229	0.322381424346669	0.1391	0.069	0.0058	0.0026	0.0198	0.0029	0.0034	0.0153	0.1611	0.0129	0.0175	0.0061	0.0871	0.0202	0.005	0.0026	0.0031	0.0949	0.085	0.0071	0.0097	0.0061	0.0279	0.0052	0.0136	0.174
1	rs6677589	59230033	1.19	0.311838986457593	3.14	0.418735639412168	0.00162855259613693	0.218773296089836	0.1377	0.069	0.0057	0.0027	0.0195	0.0031	0.0036	0.0157	0.161	0.0127	0.0175	0.0063	0.0868	0.0201	0.0052	0.0025	0.0031	0.0943	0.0858	0.0072	0.0098	0.0065	0.028	0.0052	0.0133	0.1745
1	rs11207304	59230808	1.19	0.311838986457593	3.14	0.418735639412168	0.00237616312200186	0.229954083976979	0.1381	0.069	0.0057	0.0027	0.0194	0.0031	0.0036	0.0159	0.161	0.0127	0.0175	0.0063	0.0868	0.0201	0.0052	0.0025	0.0031	0.094	0.0859	0.0072	0.0098	0.0065	0.028	0.0051	0.0131	0.1745
1	rs115343668	59231743	1.19	0.311838986457593	3.14	0.418735639412168	0.0024648510213309	0.263977194986213	0.138	0.0689	0.0057	0.0027	0.0194	0.0031	0.0036	0.016	0.1609	0.0127	0.0175	0.0063	0.0868	0.0201	0.0052	0.0025	0.0031	0.094	0.086	0.0072	0.0098	0.0065	0.028	0.0052	0.0131	0.1745
1	rs2811887	59237836	1.19	0.311838986457593	3.14	0.418735639412168	0.00182591699128772	0.221470341512069	0.1378	0.0688	0.0057	0.0028	0.0194	0.0032	0.0037	0.016	0.1606	0.0127	0.0175	0.0064	0.0869	0.0201	0.0052	0.0025	0.0031	0.0939	0.0865	0.0072	0.0098	0.0065	0.028	0.0052	0.013	0.1745
1	rs55805512	59240455	1.19	0.311838986457593	3.14	0.418735639412168	0.00136849215143467	0.186769247482587	0.1372	0.0688	0.0058	0.0031	0.0193	0.0033	0.0037	0.0163	0.1606	0.0127	0.0175	0.0067	0.0874	0.0199	0.0052	0.0025	0.0032	0.0929	0.0878	0.0074	0.0099	0.0066	0.0278	0.0053	0.0127	0.1728
1	rs77632957	59243638	1.19	0.311838986457593	3.14	0.418735639412168	0.0125410931491143	0.179366206051201	0.1345	0.0726	0.0059	0.0038	0.019	0.0038	0.0041	0.0163	0.1628	0.0126	0.0174	0.0068	0.0902	0.0195	0.0055	0.0025	0.0037	0.0907	0.0853	0.0074	0.0097	0.0067	0.0291	0.0054	0.0124	0.1688
1	rs4646999	59250452	1.18	0.345943801679723	3.14	0.418735639412168	0.0459139883556555	0.15798257461064	0.1331	0.0744	0.0059	0.0042	0.0188	0.0041	0.0043	0.0163	0.1639	0.0126	0.0174	0.0069	0.0916	0.0193	0.0057	0.0025	0.004	0.0896	0.084	0.0073	0.0096	0.0068	0.0298	0.0054	0.0123	0.1667
1	rs2760501	59251097	1.18	0.345943801679723	3.14	0.418735639412168	0.0424592796987117	0.158657391375239	0.133	0.0744	0.0059	0.0042	0.0188	0.0041	0.0042	0.0162	0.1638	0.0126	0.0174	0.007	0.0916	0.0193	0.0057	0.0024	0.004	0.0898	0.084	0.0074	0.0097	0.0068	0.0298	0.0055	0.0124	0.1667
1	rs2811841	59270156	1.18	0.345943801679723	3.14	0.418735639412168	0.051387801579193	0.188098317716734	0.1326	0.0736	0.0059	0.0043	0.0189	0.0042	0.0043	0.0161	0.1637	0.0126	0.0175	0.0071	0.0916	0.0193	0.0057	0.0025	0.0041	0.0902	0.0836	0.0075	0.0098	0.0068	0.0296	0.0057	0.0125	0.1669
1	rs2811844	59275556	1.18	0.345943801679723	3.17	0.370859203571921	0.0505235545586865	0.211599019334641	0.1327	0.073	0.0059	0.0043	0.0189	0.0042	0.0043	0.0159	0.1638	0.0126	0.0175	0.0071	0.0914	0.0193	0.0056	0.0025	0.0041	0.0903	0.084	0.0075	0.0098	0.0068	0.0296	0.0057	0.0124	0.167
1	rs72678848	59275567	1.18	0.345943801679723	3.21	0.313017210102667	0.0506393213072084	0.212664790837299	0.1327	0.073	0.0059	0.0043	0.0189	0.0042	0.0043	0.0159	0.1638	0.0126	0.0175	0.0071	0.0914	0.0193	0.0056	0.0025	0.0041	0.0903	0.084	0.0075	0.0098	0.0068	0.0296	0.0057	0.0124	0.167
1	rs114291829	59277650	1.18	0.345943801679723	3.21	0.313017210102667	0.0558404394844683	0.272249140998348	0.1325	0.073	0.0059	0.0043	0.0189	0.0042	0.0043	0.0159	0.1638	0.0126	0.0175	0.0071	0.0914	0.0192	0.0056	0.0025	0.0041	0.0903	0.084	0.0075	0.0098	0.0069	0.0296	0.0057	0.0124	0.1669
1	rs12752499	59286306	1.18	0.345943801679723	3.21	0.313017210102667	0.0587523492011182	0.301808716284214	0.1324	0.073	0.0059	0.0043	0.0189	0.0042	0.0044	0.0159	0.1638	0.0126	0.0175	0.0071	0.0915	0.0192	0.0056	0.0025	0.0041	0.0903	0.0841	0.0075	0.0098	0.0069	0.0296	0.0057	0.0125	0.1668
1	rs72678851	59293500	1.18	0.345943801679723	3.21	0.313017210102667	0.0630569067518778	0.360544108180564	0.1325	0.073	0.0059	0.0043	0.0189	0.0042	0.0044	0.0159	0.1638	0.0126	0.0175	0.0071	0.0915	0.0192	0.0056	0.0025	0.0041	0.0903	0.0841	0.0075	0.0098	0.0069	0.0296	0.0057	0.0124	0.1667
1	rs2984907	59304026	1.18	0.345943801679723	3.21	0.313017210102667	0.0907927838932328	0.549456645860073	0.1319	0.0731	0.006	0.0043	0.0189	0.0043	0.0045	0.0159	0.1638	0.0127	0.0175	0.0072	0.0915	0.0193	0.0056	0.0025	0.0041	0.0904	0.0843	0.0076	0.0098	0.0069	0.0295	0.0058	0.0124	0.1664
1	rs114574453	59308629	1.18	0.345943801679723	3.21	0.313017210102667	0.140548836951299	0.790931255487254	0.1317	0.0731	0.006	0.0043	0.0188	0.0043	0.0045	0.0159	0.1637	0.0127	0.0176	0.0072	0.0915	0.0193	0.0056	0.0025	0.0042	0.0904	0.0843	0.0076	0.0098	0.0069	0.0295	0.0058	0.0124	0.1664
1	rs11584567	59312290	1.19	0.311838986457593	3.21	0.313017210102667	0.170021851123595	0.967721100767198	0.1314	0.0731	0.006	0.0043	0.0189	0.0043	0.0046	0.0159	0.1636	0.0127	0.0176	0.0073	0.0914	0.0193	0.0056	0.0026	0.0042	0.0906	0.0843	0.0076	0.0098	0.0069	0.0294	0.0058	0.0124	0.1662
1	rs2811850	59312341	1.19	0.311838986457593	3.21	0.313017210102667	0.156472810920905	0.968516181237214	0.1314	0.0731	0.006	0.0043	0.0189	0.0043	0.0046	0.0159	0.1636	0.0127	0.0176	0.0073	0.0915	0.0193	0.0056	0.0026	0.0042	0.0906	0.0843	0.0076	0.0098	0.0069	0.0294	0.0058	0.0124	0.1662
1	rs75089033	59313244	1.19	0.311838986457593	3.21	0.313017210102667	0.157828653392279	1.0399384493148	0.1302	0.073	0.0061	0.0044	0.0189	0.0044	0.0048	0.0159	0.1638	0.0127	0.0174	0.0074	0.0914	0.0193	0.0057	0.0028	0.0043	0.0904	0.0848	0.0077	0.0098	0.007	0.0291	0.0059	0.0123	0.1662
1	rs115267570	59313473	1.2	0.280131383133392	3.21	0.313017210102667	0.136929053488877	1.02802099472667	0.1299	0.0729	0.0062	0.0044	0.0189	0.0044	0.0049	0.0159	0.1638	0.0128	0.0174	0.0074	0.0914	0.0193	0.0057	0.0028	0.0043	0.0903	0.0849	0.0077	0.0098	0.0071	0.029	0.0059	0.0123	0.1661
1	rs17356407	59317443	1.22	0.223600634562227	3.21	0.313017210102667	0.154250728303413	0.630088683760135	0.1227	0.0721	0.007	0.005	0.0188	0.0048	0.006	0.0158	0.1649	0.0133	0.0166	0.0083	0.0914	0.0192	0.0064	0.0037	0.0049	0.0891	0.0874	0.0082	0.0099	0.0082	0.0275	0.0067	0.0119	0.1657
1	rs72678860	59317783	1.22	0.223600634562227	3.21	0.313017210102667	0.193393212346333	0.723975380510241	0.122	0.072	0.0071	0.005	0.0188	0.0048	0.0061	0.0157	0.165	0.0134	0.0166	0.0083	0.0914	0.0192	0.0065	0.0037	0.005	0.089	0.0877	0.0083	0.0099	0.0083	0.0273	0.0068	0.0119	0.1657
1	rs61788406	59320845	1.22	0.223600634562227	3.22	0.299593947381755	0.271062931070976	0.849507468377924	0.1205	0.0718	0.0072	0.0051	0.0187	0.0049	0.0064	0.0157	0.1652	0.0134	0.0165	0.0086	0.0914	0.0192	0.0066	0.0039	0.0051	0.0887	0.0882	0.0084	0.01	0.0085	0.027	0.0071	0.0118	0.1656
1	rs61788410	59325441	1.22	0.223600634562227	3.18	0.355766254763284	0.226986576617726	0.742435899561548	0.1202	0.0718	0.0072	0.0051	0.0187	0.005	0.0064	0.0157	0.1652	0.0136	0.0166	0.0086	0.0913	0.0192	0.0066	0.004	0.0051	0.0886	0.0883	0.0085	0.01	0.0085	0.0269	0.0071	0.0119	0.1654
1	rs4601609	59325626	1.22	0.223600634562227	3.18	0.355766254763284	0.219113591771599	0.710533211864037	0.1202	0.0718	0.0072	0.0051	0.0187	0.005	0.0064	0.0157	0.1652	0.0136	0.0166	0.0086	0.0913	0.0192	0.0066	0.004	0.0051	0.0886	0.0883	0.0085	0.01	0.0085	0.0269	0.0071	0.0119	0.1654
1	rs6587839	59325656	1.22	0.223600634562227	3.18	0.355766254763284	0.218334828765106	0.707553700549246	0.1202	0.0718	0.0072	0.0051	0.0187	0.005	0.0064	0.0157	0.1652	0.0136	0.0166	0.0086	0.0913	0.0192	0.0066	0.004	0.0051	0.0886	0.0883	0.0085	0.01	0.0085	0.0269	0.0071	0.0119	0.1654
1	rs12140615	59330272	1.22	0.223600634562227	3.17	0.370859203571921	0.221872145373421	0.733117798200957	0.1197	0.0716	0.0072	0.0051	0.0187	0.0049	0.0064	0.0158	0.1653	0.0135	0.0166	0.0086	0.0913	0.0191	0.0066	0.004	0.0051	0.0888	0.0884	0.0087	0.01	0.0085	0.0269	0.0072	0.0119	0.1654
1	rs77276354	59336866	1.22	0.223600634562227	3.17	0.370859203571921	0.223030691468536	0.604833188152842	0.1191	0.0713	0.0073	0.0051	0.0187	0.0049	0.0064	0.0158	0.1654	0.0135	0.0167	0.0086	0.0914	0.0191	0.0066	0.0039	0.0051	0.089	0.0884	0.0088	0.01	0.0085	0.0269	0.0072	0.012	0.1655
1	rs61133248	59338256	1.22	0.223600634562227	3.16	0.386381943985473	0.218252944039885	0.587515390318562	0.1191	0.0713	0.0073	0.0051	0.0187	0.0049	0.0064	0.0158	0.1655	0.0136	0.0167	0.0086	0.0914	0.0191	0.0066	0.0039	0.0051	0.0891	0.0884	0.0088	0.0099	0.0085	0.0269	0.0072	0.012	0.1655
1	Affx-12204367	59346172	1.22	0.223600634562227	3.17	0.370859203571921	0.157726726240247	0.407663700213299	0.1156	0.07	0.0075	0.005	0.0184	0.0052	0.0064	0.0166	0.1673	0.0142	0.017	0.0085	0.0914	0.0192	0.0069	0.0043	0.0049	0.0899	0.0888	0.0095	0.0098	0.0087	0.0266	0.0073	0.0119	0.1645
1	rs57008465	59346518	1.22	0.223600634562227	3.17	0.370859203571921	0.147435629324458	0.378612462724672	0.1149	0.0697	0.0075	0.005	0.0184	0.0053	0.0064	0.0168	0.1674	0.0144	0.0171	0.0084	0.0915	0.0193	0.0068	0.0044	0.0049	0.0903	0.0886	0.0097	0.0098	0.0088	0.0265	0.0072	0.012	0.1645
1	rs2764908	59348528	1.22	0.223600634562227	3.17	0.370859203571921	0.121643411627424	0.351168625105529	0.1138	0.0691	0.0073	0.0048	0.0189	0.0051	0.0061	0.0171	0.1678	0.0146	0.0172	0.008	0.0921	0.0195	0.0068	0.0045	0.0046	0.0918	0.088	0.0098	0.01	0.0085	0.026	0.0071	0.0121	0.1646
1	rs2716107	59353441	1.22	0.223600634562227	3.17	0.370859203571921	0.105092730982076	0.287851872625035	0.1138	0.069	0.0072	0.0047	0.0189	0.0051	0.0061	0.0171	0.1681	0.0146	0.0173	0.008	0.0919	0.0195	0.0068	0.0045	0.0045	0.0919	0.0878	0.0098	0.0101	0.0084	0.0261	0.0071	0.0121	0.1653
1	rs6661505	59356826	1.22	0.223600634562227	3.17	0.370859203571921	0.0983768609982976	0.266381645968273	0.1137	0.0689	0.0072	0.0047	0.019	0.0051	0.0061	0.0171	0.168	0.0146	0.0175	0.008	0.0919	0.0195	0.0068	0.0045	0.0045	0.0919	0.0878	0.0098	0.0101	0.0083	0.026	0.007	0.0121	0.1653
1	rs12401645	59357800	1.22	0.223600634562227	3.17	0.370859203571921	0.101674174454337	0.278737208904261	0.1137	0.0689	0.0072	0.0047	0.019	0.0051	0.0061	0.0171	0.168	0.0146	0.0175	0.008	0.0919	0.0195	0.0068	0.0045	0.0045	0.0919	0.0878	0.0098	0.0101	0.0083	0.026	0.007	0.0121	0.1653
1	rs72678879	59361144	1.22	0.223600634562227	3.17	0.370859203571921	0.10645310817448	0.29812279422906	0.1137	0.0689	0.0072	0.0047	0.019	0.0051	0.0061	0.0172	0.168	0.0146	0.0176	0.008	0.0918	0.0195	0.0068	0.0045	0.0045	0.0918	0.0878	0.0098	0.0101	0.0083	0.026	0.007	0.0121	0.1653
1	rs12740964	59377673	1.22	0.223600634562227	3.17	0.370859203571921	0.0933604854895467	0.31487581964768	0.1134	0.0687	0.0072	0.0047	0.0191	0.0051	0.0061	0.0175	0.1679	0.0145	0.0177	0.0078	0.0918	0.0195	0.0069	0.0045	0.0046	0.0916	0.0878	0.0097	0.0103	0.0083	0.0258	0.007	0.0121	0.1658
1	rs56267740	59379487	1.22	0.223600634562227	3.17	0.370859203571921	0.092083208752021	0.321531407595795	0.1134	0.0687	0.0072	0.0047	0.0191	0.0051	0.0061	0.0176	0.1679	0.0145	0.0177	0.0078	0.0918	0.0195	0.0069	0.0045	0.0046	0.0915	0.0878	0.0097	0.0103	0.0083	0.0258	0.007	0.0121	0.1658
1	rs113136787	59385705	1.22	0.223600634562227	3.17	0.370859203571921	0.0847676742283105	0.323232101297956	0.1133	0.0687	0.0071	0.0047	0.0192	0.0051	0.006	0.0178	0.1679	0.0145	0.0177	0.0078	0.0918	0.0195	0.007	0.0045	0.0046	0.0914	0.0879	0.0097	0.0103	0.0083	0.0257	0.007	0.0121	0.1661
1	rs17118414	59392781	1.22	0.223600634562227	3.17	0.370859203571921	0.0758727859972255	0.307542667944204	0.1132	0.0687	0.0071	0.0047	0.0192	0.0051	0.006	0.0179	0.1679	0.0145	0.0178	0.0077	0.0918	0.0195	0.007	0.0046	0.0046	0.0912	0.0879	0.0097	0.0104	0.0083	0.0256	0.007	0.0121	0.1662
1	rs76992013	59392956	1.22	0.223600634562227	3.18	0.355766254763284	0.0753983059705949	0.301927843427044	0.1132	0.0687	0.0071	0.0047	0.0192	0.0051	0.006	0.0179	0.1679	0.0145	0.0178	0.0077	0.0918	0.0195	0.007	0.0046	0.0046	0.0912	0.0879	0.0097	0.0104	0.0083	0.0256	0.007	0.0121	0.1662
1	rs2764916	59394353	1.22	0.223600634562227	3.18	0.355766254763284	0.0748400343794196	0.309221134621702	0.1132	0.0688	0.0071	0.0047	0.0192	0.0051	0.006	0.0179	0.1679	0.0145	0.0178	0.0077	0.0918	0.0194	0.007	0.0046	0.0046	0.0911	0.0879	0.0097	0.0104	0.0083	0.0256	0.007	0.0121	0.1662
1	rs115595326	59396047	1.22	0.223600634562227	3.18	0.355766254763284	0.0641549173038723	0.253750074403435	0.1131	0.0688	0.0072	0.0047	0.0192	0.0051	0.006	0.018	0.1679	0.0146	0.0178	0.0077	0.0918	0.0194	0.0071	0.0046	0.0046	0.0911	0.0879	0.0097	0.0104	0.0083	0.0255	0.007	0.0121	0.1663
1	rs6664131	59396262	1.22	0.223600634562227	3.2	0.326850259155197	0.0625030518920837	0.242203447592666	0.1131	0.0688	0.0072	0.0047	0.0192	0.0051	0.006	0.018	0.1679	0.0146	0.0178	0.0077	0.0918	0.0194	0.0071	0.0046	0.0046	0.0911	0.0879	0.0097	0.0104	0.0083	0.0255	0.007	0.0121	0.1664
1	rs6667591	59397257	1.22	0.223600634562227	3.2	0.326850259155197	0.0622558168021222	0.241758495810501	0.1131	0.0688	0.0072	0.0047	0.0192	0.0051	0.006	0.018	0.1679	0.0146	0.0178	0.0077	0.0918	0.0194	0.0071	0.0046	0.0046	0.0911	0.0879	0.0097	0.0104	0.0083	0.0255	0.007	0.0121	0.1664
1	rs72678899	59398127	1.22	0.223600634562227	3.22	0.299593947381755	0.0625030518920837	0.23876192736424	0.1131	0.0688	0.0072	0.0047	0.0192	0.005	0.006	0.018	0.1678	0.0146	0.0178	0.0077	0.0918	0.0193	0.0071	0.0046	0.0046	0.0911	0.0879	0.0097	0.0104	0.0083	0.0255	0.007	0.0121	0.1665
1	rs77797159	59398957	1.22	0.223600634562227	3.22	0.299593947381755	0.0629420518452148	0.245884239650522	0.1131	0.0688	0.0072	0.0047	0.0192	0.005	0.006	0.018	0.1678	0.0146	0.0178	0.0077	0.0918	0.0193	0.0071	0.0046	0.0046	0.0911	0.0879	0.0097	0.0104	0.0083	0.0255	0.007	0.0122	0.1665
1	rs2764912	59399138	1.22	0.223600634562227	3.22	0.299593947381755	0.0631527245673196	0.24801148331801	0.1131	0.0688	0.0072	0.0047	0.0192	0.005	0.006	0.018	0.1678	0.0146	0.0178	0.0077	0.0918	0.0193	0.0071	0.0046	0.0046	0.0911	0.0879	0.0097	0.0104	0.0083	0.0255	0.007	0.0122	0.1665
1	rs72680103	59401753	1.22	0.223600634562227	3.22	0.299593947381755	0.0655204542526524	0.267414200360068	0.1131	0.0688	0.0072	0.0047	0.0192	0.005	0.006	0.018	0.1677	0.0146	0.0178	0.0077	0.0918	0.0193	0.0071	0.0046	0.0046	0.0911	0.0879	0.0097	0.0104	0.0082	0.0255	0.007	0.0122	0.1665
1	rs7413192	59415757	1.23	0.19861485684188	3.21	0.313017210102667	0.014115570313201	0.270404093280546	0.1149	0.0688	0.007	0.0039	0.0194	0.0049	0.0053	0.0182	0.1665	0.0145	0.0179	0.0072	0.0922	0.0193	0.0071	0.0045	0.0043	0.0908	0.088	0.0097	0.0108	0.0082	0.0257	0.0068	0.0126	0.1668
1	rs3949912	59423103	1.23	0.19861485684188	3.21	0.313017210102667	0.00879458542012598	0.31680774331765	0.1172	0.0698	0.0064	0.0033	0.0191	0.0041	0.0042	0.0191	0.1651	0.0144	0.0179	0.0071	0.0921	0.0189	0.0071	0.0039	0.0037	0.0918	0.0884	0.0093	0.011	0.0081	0.0261	0.0063	0.0119	0.1695
1	rs72680114	59423530	1.23	0.19861485684188	3.23	0.286575202599778	0.00925788728448364	0.312826994123563	0.1172	0.0698	0.0064	0.0033	0.0191	0.0041	0.0042	0.0191	0.1651	0.0144	0.0179	0.0071	0.092	0.0189	0.0071	0.0039	0.0037	0.0918	0.0884	0.0093	0.0111	0.0081	0.0261	0.0063	0.0119	0.1695
1	rs2716122	59430345	1.23	0.19861485684188	3.23	0.286575202599778	0.00679868446668045	0.244432118962801	0.1173	0.0697	0.0063	0.0033	0.0191	0.0041	0.0041	0.0191	0.1652	0.0144	0.0179	0.0071	0.092	0.0189	0.0071	0.0038	0.0037	0.0918	0.0883	0.0093	0.0111	0.0081	0.0262	0.0064	0.0119	0.1695
1	rs2764933	59435778	1.23	0.19861485684188	3.23	0.286575202599778	0.00887447907600871	0.342358777954181	0.1174	0.0686	0.0063	0.0032	0.0191	0.0041	0.0039	0.0192	0.1658	0.0145	0.018	0.0072	0.0921	0.0191	0.0069	0.0038	0.0037	0.0919	0.0882	0.0093	0.0113	0.0081	0.0262	0.0064	0.0119	0.1699
1	rs4912383	59436952	1.23	0.19861485684188	3.23	0.286575202599778	0.0121718459846789	0.432667485656692	0.1174	0.0684	0.0063	0.0032	0.019	0.0041	0.0038	0.0192	0.166	0.0145	0.018	0.0072	0.0921	0.0191	0.0068	0.0038	0.0036	0.0919	0.0882	0.0093	0.0114	0.008	0.0262	0.0064	0.0119	0.1699
1	rs80121986	59436956	1.23	0.19861485684188	3.23	0.286575202599778	0.0121479205895202	0.432931419207759	0.1174	0.0684	0.0063	0.0032	0.019	0.0041	0.0038	0.0192	0.166	0.0145	0.018	0.0072	0.0921	0.0191	0.0068	0.0038	0.0036	0.0919	0.0882	0.0093	0.0114	0.008	0.0262	0.0064	0.0119	0.1699
1	rs7537319	59443050	1.23	0.19861485684188	3.23	0.286575202599778	0.0123221794071492	0.491599493829104	0.1174	0.0682	0.0063	0.0032	0.019	0.0041	0.0038	0.0192	0.1663	0.0145	0.0179	0.0072	0.0921	0.0191	0.0068	0.0037	0.0036	0.0918	0.0883	0.0093	0.0114	0.008	0.0262	0.0065	0.0119	0.1699
1	rs115313034	59444380	1.23	0.19861485684188	3.23	0.286575202599778	0.013510482589048	0.505567355484181	0.1175	0.0681	0.0063	0.0032	0.019	0.0041	0.0038	0.0192	0.1662	0.0145	0.0179	0.0072	0.092	0.0191	0.0069	0.0037	0.0036	0.0918	0.0883	0.0093	0.0114	0.008	0.0262	0.0065	0.0119	0.1699
1	rs74672541	59456302	1.23	0.19861485684188	3.22	0.299593947381755	0.0336322671092737	0.668785100625451	0.1172	0.0681	0.0063	0.0031	0.019	0.004	0.0037	0.0193	0.1663	0.0144	0.018	0.0072	0.092	0.0192	0.0069	0.0037	0.0036	0.0919	0.0886	0.0092	0.0114	0.008	0.0263	0.0065	0.0119	0.1697
1	rs2764899	59466301	1.23	0.19861485684188	3.22	0.299593947381755	0.0156510215498156	0.327861528287684	0.1171	0.068	0.0062	0.0031	0.0191	0.0039	0.0036	0.0194	0.1664	0.0144	0.018	0.0072	0.0919	0.0191	0.0069	0.0036	0.0035	0.092	0.0888	0.0092	0.0114	0.0081	0.0265	0.0065	0.0119	0.1697
1	rs11207367	59470439	1.23	0.19861485684188	3.22	0.299593947381755	0.0157305339572493	0.328349957995155	0.1171	0.068	0.0062	0.0031	0.0191	0.0039	0.0036	0.0194	0.1664	0.0144	0.018	0.0072	0.0919	0.0191	0.0069	0.0036	0.0035	0.092	0.0888	0.0092	0.0114	0.0081	0.0265	0.0065	0.0119	0.1697
1	rs12748496	59486551	1.23	0.19861485684188	3.22	0.299593947381755	0.0499801975990059	0.540913717717668	0.1171	0.0677	0.0062	0.0031	0.0191	0.0038	0.0036	0.0196	0.1664	0.0144	0.0181	0.007	0.0918	0.0191	0.0069	0.0036	0.0035	0.0917	0.0891	0.0093	0.0115	0.0081	0.0265	0.0065	0.0118	0.1699
1	rs41287674	59488579	1.24	0.175701215111077	3.22	0.299593947381755	0.050374973649307	1.09681372887873	0.1197	0.0669	0.0058	0.0024	0.0189	0.003	0.0029	0.0208	0.1652	0.0146	0.0183	0.0068	0.0885	0.0189	0.0074	0.0029	0.0028	0.094	0.0901	0.0084	0.012	0.0082	0.028	0.0064	0.0118	0.1707
1	rs9436590	59489710	1.22	0.223600634562227	3.22	0.299593947381755	0.169135819228808	1.51726215586399	0.1209	0.0666	0.0056	0.0022	0.0188	0.0027	0.0026	0.0212	0.1646	0.0146	0.0185	0.0067	0.0869	0.0191	0.0076	0.0026	0.0025	0.095	0.0905	0.0082	0.0121	0.0083	0.0287	0.0064	0.0117	0.1711
1	rs79371534	59489756	1.22	0.223600634562227	3.23	0.286575202599778	0.184676862679438	1.59086826048855	0.1209	0.0666	0.0056	0.0022	0.0188	0.0026	0.0026	0.0212	0.1646	0.0146	0.0185	0.0067	0.0869	0.0191	0.0076	0.0026	0.0025	0.095	0.0905	0.0082	0.012	0.0083	0.0287	0.0064	0.0117	0.1711
1	rs78540682	59491269	1.22	0.223600634562227	3.24	0.273955600409011	0.192438770565446	1.60388263772281	0.1209	0.0667	0.0056	0.0021	0.0188	0.0026	0.0026	0.0212	0.1646	0.0146	0.0185	0.0067	0.0868	0.0191	0.0076	0.0026	0.0025	0.0951	0.0905	0.0082	0.0121	0.0083	0.0287	0.0064	0.0117	0.171
1	rs12088220	59499623	1.22	0.223600634562227	3.24	0.273955600409011	0.142204201636266	1.25025995433802	0.121	0.0668	0.0057	0.0021	0.0188	0.0026	0.0026	0.0213	0.1645	0.0147	0.0185	0.0067	0.0866	0.0191	0.0076	0.0025	0.0025	0.0952	0.0905	0.0081	0.0121	0.0084	0.0287	0.0064	0.0117	0.171
1	rs78655626	59500790	1.22	0.223600634562227	3.24	0.273955600409011	0.149566328398968	1.26160485049363	0.1209	0.0668	0.0057	0.0022	0.0188	0.0026	0.0027	0.0213	0.1644	0.0147	0.0185	0.0067	0.0865	0.0192	0.0076	0.0026	0.0025	0.0952	0.0905	0.0081	0.0121	0.0084	0.0287	0.0064	0.0117	0.1709
1	rs12405780	59510199	1.22	0.223600634562227	3.24	0.273955600409011	0.133550337172167	1.41165517972937	0.121	0.067	0.0058	0.0022	0.0188	0.0026	0.0027	0.0214	0.164	0.0148	0.0184	0.0068	0.0866	0.0191	0.0076	0.0026	0.0025	0.0952	0.0907	0.008	0.012	0.0084	0.0288	0.0062	0.0117	0.1708
1	rs76790643	59512951	1.22	0.223600634562227	3.24	0.273955600409011	0.111865385287495	1.27463987086102	0.1213	0.067	0.0058	0.0021	0.0189	0.0026	0.0027	0.0213	0.1638	0.015	0.0185	0.0068	0.0866	0.019	0.0075	0.0026	0.0025	0.0951	0.0907	0.0079	0.012	0.0085	0.0288	0.0062	0.0117	0.1706
1	rs6656095	59515189	1.22	0.223600634562227	3.24	0.273955600409011	0.0798496892299289	1.18042653586549	0.1215	0.0671	0.0058	0.0021	0.0189	0.0026	0.0027	0.0213	0.1639	0.015	0.0184	0.0068	0.0865	0.0188	0.0075	0.0026	0.0025	0.0951	0.0908	0.0079	0.012	0.0085	0.0288	0.0062	0.0118	0.1708
1	rs4508040	59525513	1.21	0.250745108472337	3.24	0.273955600409011	0.0620660755273764	0.826495195219112	0.1217	0.0668	0.006	0.0021	0.0189	0.0026	0.0028	0.0211	0.1633	0.0151	0.0184	0.0068	0.0874	0.0188	0.0075	0.0026	0.0026	0.0949	0.0906	0.0081	0.0122	0.0085	0.0287	0.0062	0.0118	0.1705
1	rs75686747	59527133	1.21	0.250745108472337	3.24	0.273955600409011	0.063826134677499	0.838062093761013	0.1217	0.0668	0.006	0.0021	0.0189	0.0026	0.0028	0.0211	0.1633	0.0151	0.0184	0.0068	0.0874	0.0188	0.0074	0.0026	0.0026	0.0949	0.0906	0.008	0.0122	0.0085	0.0287	0.0062	0.0118	0.1705
1	rs4622084	59528844	1.21	0.250745108472337	3.24	0.273955600409011	0.0586792624948957	0.806679542319576	0.1216	0.0667	0.006	0.0021	0.0189	0.0026	0.0028	0.0211	0.1633	0.0151	0.0184	0.0068	0.0874	0.0188	0.0074	0.0026	0.0027	0.0949	0.0906	0.008	0.0122	0.0085	0.0287	0.0062	0.0118	0.1705
1	rs79397152	59530741	1.21	0.250745108472337	3.25	0.261729658797372	0.0643682513106772	0.877168620351467	0.1217	0.0667	0.006	0.0021	0.0189	0.0026	0.0028	0.0211	0.1633	0.0151	0.0183	0.0067	0.0874	0.0187	0.0074	0.0027	0.0027	0.0949	0.0907	0.008	0.0122	0.0085	0.0287	0.0062	0.0118	0.1705
1	rs12562835	59533703	1.21	0.250745108472337	3.25	0.261729658797372	0.0592656475761722	0.905166114506067	0.1218	0.0666	0.0059	0.002	0.0189	0.0026	0.0028	0.021	0.1634	0.0151	0.0183	0.0067	0.0875	0.0187	0.0074	0.0028	0.0027	0.0949	0.0907	0.008	0.012	0.0085	0.0288	0.0063	0.0117	0.1706
1	rs77519408	59538207	1.21	0.250745108472337	3.25	0.261729658797372	0.0558227698825741	0.928290104779626	0.1219	0.0666	0.0059	0.002	0.0189	0.0026	0.0028	0.021	0.1635	0.015	0.0183	0.0067	0.0875	0.0187	0.0074	0.0028	0.0027	0.0949	0.0908	0.008	0.012	0.0085	0.0288	0.0063	0.0117	0.1706
1	rs72680151	59548231	1.21	0.250745108472337	3.25	0.261729658797372	0.0513376729097934	0.911603881385056	0.1219	0.0666	0.0059	0.002	0.0189	0.0026	0.0028	0.0209	0.1635	0.015	0.0183	0.0067	0.0875	0.0187	0.0074	0.0028	0.0027	0.095	0.0908	0.008	0.012	0.0085	0.0288	0.0063	0.0117	0.1705
1	rs9970281	59552704	1.21	0.250745108472337	3.25	0.261729658797372	0.0447622178872423	0.855707524451447	0.122	0.0666	0.0059	0.002	0.0189	0.0026	0.0028	0.0209	0.1635	0.015	0.0183	0.0067	0.0875	0.0186	0.0074	0.0028	0.0027	0.095	0.0909	0.008	0.012	0.0085	0.0288	0.0063	0.0117	0.1705
1	rs2989868	59553662	1.21	0.250745108472337	3.24	0.273955600409011	0.0460069910177673	0.867979868227049	0.1219	0.0667	0.0059	0.002	0.0189	0.0026	0.0028	0.0209	0.1636	0.0149	0.0183	0.0067	0.0875	0.0187	0.0074	0.0028	0.0027	0.095	0.0909	0.008	0.012	0.0085	0.0288	0.0063	0.0117	0.1704
1	rs34709546	59558111	1.21	0.250745108472337	3.24	0.273955600409011	0.06452369584637	1.05365939957272	0.1219	0.0667	0.0059	0.002	0.0189	0.0026	0.0028	0.0209	0.1635	0.0149	0.0183	0.0067	0.0875	0.0186	0.0074	0.0028	0.0027	0.095	0.0909	0.008	0.0119	0.0085	0.0289	0.0063	0.0117	0.1704
1	rs3010323	59567263	1.21	0.250745108472337	3.24	0.273955600409011	0.0353624208586532	0.771908940406853	0.1223	0.067	0.0059	0.002	0.019	0.0027	0.0029	0.021	0.1628	0.0148	0.0182	0.0067	0.087	0.0185	0.0073	0.0029	0.0027	0.0949	0.0908	0.008	0.0118	0.0086	0.0294	0.0062	0.0117	0.1707
1	rs76869253	59567429	1.21	0.250745108472337	3.24	0.273955600409011	0.0374624958583255	0.790015921953436	0.1223	0.0669	0.0059	0.002	0.019	0.0027	0.0029	0.021	0.1628	0.0148	0.0182	0.0067	0.087	0.0185	0.0073	0.0029	0.0027	0.0949	0.0908	0.008	0.0118	0.0086	0.0294	0.0062	0.0117	0.1707
1	rs1114505	59572316	1.21	0.250745108472337	3.24	0.273955600409011	0.0265430600229048	0.715306228859659	0.1226	0.067	0.0059	0.0021	0.0189	0.0028	0.003	0.0211	0.1626	0.0147	0.0182	0.0067	0.087	0.0184	0.0071	0.003	0.0027	0.095	0.0907	0.0079	0.0117	0.0087	0.0295	0.0061	0.0118	0.1708
1	rs56138777	59573856	1.21	0.250745108472337	3.24	0.273955600409011	0.0246166964851421	0.760694973323676	0.1227	0.067	0.0058	0.0021	0.0189	0.0029	0.003	0.0212	0.1623	0.0147	0.0182	0.0068	0.087	0.0184	0.0071	0.0031	0.0027	0.095	0.0906	0.0078	0.0116	0.0087	0.0296	0.006	0.0118	0.1709
1	rs1331746	59578785	1.2	0.280131383133392	3.24	0.273955600409011	0.0352460530177793	0.472052731375092	0.1233	0.0672	0.0057	0.0021	0.0183	0.0032	0.0033	0.0214	0.1615	0.0144	0.0184	0.0069	0.0871	0.0181	0.0066	0.0035	0.0027	0.095	0.0903	0.0074	0.0115	0.009	0.0299	0.0058	0.0118	0.1716
1	rs74079130	59581150	1.2	0.280131383133392	3.24	0.273955600409011	0.0325692195196625	0.442859865769629	0.1234	0.0671	0.0057	0.0021	0.0183	0.0032	0.0033	0.0214	0.1614	0.0144	0.0184	0.0069	0.0871	0.0181	0.0066	0.0035	0.0027	0.095	0.0905	0.0074	0.0115	0.009	0.0299	0.0058	0.0118	0.1716
1	rs6704170	59582235	1.2	0.280131383133392	3.24	0.273955600409011	0.0309836721650001	0.460477868587336	0.1234	0.0671	0.0057	0.0021	0.0183	0.0032	0.0033	0.0214	0.1614	0.0144	0.0184	0.0069	0.0871	0.0181	0.0066	0.0035	0.0027	0.0951	0.0905	0.0074	0.0115	0.009	0.0299	0.0058	0.0118	0.1716
1	rs3861829	59590817	1.2	0.280131383133392	3.24	0.273955600409011	0.0229446100596357	0.404939406479812	0.1235	0.067	0.0057	0.0021	0.0183	0.0032	0.0033	0.0214	0.1614	0.0143	0.0183	0.0069	0.0871	0.0182	0.0066	0.0035	0.0027	0.0951	0.0904	0.0074	0.0115	0.009	0.0299	0.0058	0.0118	0.1716
1	rs4912389	59603757	1.19	0.311838986457593	3.24	0.273955600409011	0.0262900177602137	0.287851872625035	0.1236	0.0671	0.0056	0.0021	0.0183	0.0032	0.0033	0.0214	0.1614	0.0144	0.0184	0.0069	0.0871	0.0181	0.0066	0.0035	0.0027	0.0952	0.0904	0.0074	0.0115	0.009	0.0298	0.0058	0.0118	0.1716
1	rs74961451	59608141	1.19	0.311838986457593	3.25	0.261729658797372	0.0242874296266515	0.268562937978987	0.1237	0.0672	0.0057	0.0021	0.0183	0.0032	0.0034	0.0212	0.1613	0.0145	0.0186	0.007	0.0871	0.0181	0.0065	0.0035	0.0028	0.0955	0.0902	0.0075	0.0115	0.0089	0.0297	0.0057	0.0118	0.1714
1	rs6666629	59610174	1.19	0.311838986457593	3.26	0.249891789602986	0.0237163785177739	0.181485307142046	0.1233	0.0677	0.0057	0.0022	0.0185	0.0032	0.0035	0.0207	0.1615	0.0147	0.0191	0.0067	0.0867	0.0183	0.0061	0.0036	0.003	0.0957	0.0899	0.0076	0.0115	0.0087	0.0294	0.0054	0.012	0.1714
1	rs77545181	59611918	1.19	0.311838986457593	3.27	0.2384362992664	0.0283519546195097	0.273404264652528	0.1233	0.0679	0.0057	0.0022	0.0185	0.0033	0.0036	0.0206	0.1614	0.0147	0.0192	0.0067	0.0868	0.0183	0.0061	0.0036	0.0031	0.0957	0.0897	0.0076	0.0115	0.0086	0.0293	0.0054	0.012	0.1713
1	rs332221	59612775	1.18	0.345943801679723	3.26	0.249891789602986	0.0240499516094192	0.232036267690517	0.1233	0.0681	0.0057	0.0022	0.0186	0.0033	0.0036	0.0206	0.1615	0.0147	0.0193	0.0066	0.0868	0.0183	0.006	0.0036	0.0031	0.0957	0.0895	0.0076	0.0115	0.0086	0.0293	0.0054	0.012	0.1713
1	rs17533789	59616735	1.18	0.345943801679723	3.26	0.249891789602986	0.0279219316990413	0.276762643611842	0.1234	0.0682	0.0057	0.0022	0.0186	0.0033	0.0037	0.0204	0.1615	0.0147	0.0193	0.0065	0.0868	0.0184	0.006	0.0037	0.0032	0.0957	0.0894	0.0076	0.0116	0.0085	0.0292	0.0053	0.012	0.1711
1	rs76764039	59619638	1.18	0.345943801679723	3.26	0.249891789602986	0.0213195808423355	0.229844663708658	0.1235	0.0683	0.0057	0.0022	0.0187	0.0033	0.0037	0.0203	0.1615	0.0147	0.0194	0.0065	0.0869	0.0185	0.0059	0.0037	0.0032	0.0957	0.0893	0.0076	0.0116	0.0085	0.0292	0.0053	0.012	0.1709
1	rs616190	59623095	1.18	0.345943801679723	3.26	0.249891789602986	0.016715624219383	0.175353651080667	0.1235	0.0683	0.0057	0.0022	0.0187	0.0033	0.0037	0.0203	0.1616	0.0147	0.0194	0.0065	0.0869	0.0186	0.0059	0.0037	0.0032	0.0957	0.0893	0.0076	0.0116	0.0085	0.0292	0.0053	0.012	0.1709
1	rs115153696	59628252	1.18	0.345943801679723	3.25	0.261729658797372	0.0178642449620246	0.18840548232245	0.1234	0.0683	0.0057	0.0022	0.0186	0.0033	0.0037	0.0204	0.1615	0.0148	0.0194	0.0065	0.0869	0.0186	0.0059	0.0037	0.0032	0.0957	0.0893	0.0076	0.0116	0.0085	0.0292	0.0053	0.012	0.1709
1	rs80195717	59629174	1.18	0.345943801679723	3.25	0.261729658797372	0.0173217783205861	0.170778274654062	0.1233	0.0683	0.0057	0.0022	0.0185	0.0033	0.0037	0.0204	0.1614	0.0148	0.0194	0.0065	0.0869	0.0187	0.0059	0.0037	0.0032	0.0957	0.0893	0.0076	0.0117	0.0085	0.0292	0.0053	0.0121	0.171
1	rs11580924	59631699	1.18	0.345943801679723	3.25	0.261729658797372	0.0167535199688653	0.156539983186341	0.1233	0.0683	0.0057	0.0022	0.0185	0.0033	0.0037	0.0204	0.1614	0.0148	0.0194	0.0065	0.0869	0.0187	0.0059	0.0037	0.0032	0.0957	0.0893	0.0076	0.0117	0.0085	0.0292	0.0053	0.0121	0.171
1	rs114407373	59636522	1.18	0.345943801679723	3.25	0.261729658797372	0.0178801516005574	0.173558279992957	0.1235	0.0683	0.0057	0.0022	0.0185	0.0033	0.0037	0.0204	0.1614	0.0148	0.0194	0.0065	0.0869	0.0187	0.0059	0.0037	0.0032	0.0957	0.0893	0.0076	0.0117	0.0085	0.0292	0.0053	0.0121	0.1709
1	rs6684353	59638619	1.18	0.345943801679723	3.25	0.261729658797372	0.0169210109166365	0.168802158004557	0.1235	0.0683	0.0057	0.0022	0.0185	0.0033	0.0037	0.0204	0.1614	0.0148	0.0194	0.0065	0.0869	0.0186	0.006	0.0037	0.0032	0.0957	0.0893	0.0076	0.0117	0.0085	0.0292	0.0053	0.0121	0.1709
1	rs11207422	59647365	1.18	0.345943801679723	3.25	0.261729658797372	0.021802667951344	0.19968033298259	0.1234	0.0684	0.0057	0.0023	0.0183	0.0034	0.0038	0.0204	0.1622	0.0148	0.0192	0.0065	0.0862	0.0186	0.006	0.0037	0.0034	0.0955	0.0897	0.0076	0.0117	0.0084	0.0291	0.0051	0.012	0.171
1	rs12130314	59651063	1.18	0.345943801679723	3.25	0.261729658797372	0.0183378568826874	0.150438181088848	0.1232	0.0686	0.0057	0.0023	0.0183	0.0034	0.0038	0.0204	0.1622	0.0148	0.0192	0.0065	0.0862	0.0185	0.0059	0.0037	0.0034	0.0956	0.0896	0.0077	0.0117	0.0083	0.0291	0.0052	0.012	0.171
1	rs4511143	59653158	1.18	0.345943801679723	3.25	0.261729658797372	0.0133430313354484	0.16068795149121	0.1237	0.0691	0.0058	0.0024	0.0182	0.0035	0.004	0.0206	0.163	0.0149	0.0189	0.0064	0.0853	0.0182	0.0059	0.0036	0.0034	0.0963	0.0888	0.0079	0.0115	0.0081	0.0288	0.0051	0.0121	0.1709
1	rs77715793	59653865	1.18	0.345943801679723	3.25	0.261729658797372	0.0130884373920408	0.152430765349601	0.1239	0.0693	0.0058	0.0024	0.0181	0.0035	0.0041	0.0206	0.1633	0.0149	0.0188	0.0064	0.0849	0.0181	0.0058	0.0036	0.0033	0.0965	0.0885	0.008	0.0115	0.0081	0.0287	0.0051	0.0121	0.1709
1	rs116154133	59654586	1.18	0.345943801679723	3.25	0.261729658797372	0.0127381106605987	0.160106858438354	0.1239	0.0693	0.0058	0.0024	0.0181	0.0035	0.0041	0.0206	0.1633	0.0149	0.0188	0.0064	0.0849	0.0181	0.0058	0.0036	0.0033	0.0965	0.0885	0.008	0.0115	0.0081	0.0287	0.0051	0.0121	0.1709
1	rs72680195	59655033	1.18	0.345943801679723	3.24	0.273955600409011	0.0125655950366616	0.158271656777745	0.1239	0.0693	0.0058	0.0024	0.0181	0.0035	0.0041	0.0206	0.1633	0.0149	0.0188	0.0064	0.0849	0.0181	0.0058	0.0036	0.0033	0.0966	0.0885	0.008	0.0115	0.0081	0.0287	0.0051	0.0121	0.1709
1	rs74080402	59657790	1.18	0.345943801679723	3.25	0.261729658797372	0.0115323812580356	0.137764962141785	0.124	0.0693	0.0058	0.0025	0.0181	0.0035	0.0041	0.0207	0.1633	0.0149	0.0188	0.0064	0.0849	0.0181	0.0058	0.0036	0.0033	0.0966	0.0884	0.008	0.0115	0.0081	0.0287	0.0051	0.0121	0.1709
1	rs12047394	59662719	1.18	0.345943801679723	3.25	0.261729658797372	0.0118576829826066	0.112399357610283	0.1241	0.0695	0.0059	0.0025	0.018	0.0035	0.0041	0.0207	0.1638	0.0149	0.0188	0.0063	0.0845	0.0181	0.0058	0.0035	0.0033	0.0966	0.0885	0.0081	0.0114	0.008	0.0287	0.0051	0.0121	0.1708
1	rs3850544	59664234	1.18	0.345943801679723	3.24	0.273955600409011	0.0123101018948833	0.117973900030531	0.1241	0.0695	0.0059	0.0025	0.018	0.0035	0.0041	0.0206	0.1638	0.0149	0.0188	0.0063	0.0845	0.0181	0.0058	0.0035	0.0033	0.0966	0.0885	0.0081	0.0114	0.008	0.0287	0.0051	0.0121	0.1708
1	rs17119087	59669115	1.18	0.345943801679723	3.24	0.273955600409011	0.0135428631313649	0.143585361395857	0.1242	0.0695	0.0059	0.0025	0.0179	0.0035	0.0041	0.0206	0.1639	0.0149	0.0188	0.0063	0.0844	0.018	0.0058	0.0034	0.0033	0.0966	0.0885	0.0081	0.0114	0.008	0.0287	0.0051	0.012	0.1709
1	rs12739904	59669488	1.18	0.345943801679723	3.24	0.273955600409011	0.0131898367246267	0.13113168761125	0.1242	0.0695	0.0059	0.0025	0.0179	0.0035	0.0041	0.0206	0.1639	0.0149	0.0188	0.0063	0.0844	0.018	0.0058	0.0034	0.0033	0.0966	0.0885	0.0081	0.0114	0.008	0.0287	0.0051	0.012	0.1709
1	rs75027352	59671794	1.18	0.345943801679723	3.24	0.273955600409011	0.0154499638042301	0.128977362941477	0.1242	0.0695	0.0059	0.0025	0.0179	0.0035	0.0041	0.0206	0.1639	0.0149	0.0188	0.0063	0.0842	0.018	0.0058	0.0034	0.0033	0.0967	0.0885	0.0081	0.0114	0.0081	0.0286	0.0051	0.012	0.171
1	rs79607125	59676925	1.18	0.345943801679723	3.25	0.261729658797372	0.0158248865631157	0.118320283111515	0.1242	0.0695	0.0059	0.0025	0.0179	0.0035	0.0041	0.0206	0.1639	0.0149	0.0188	0.0063	0.084	0.0179	0.0059	0.0034	0.0033	0.0967	0.0886	0.0081	0.0114	0.0081	0.0286	0.0051	0.012	0.1712
1	rs331633	59680579	1.18	0.345943801679723	3.28	0.227357389834261	0.0155358966527589	0.109020217529996	0.1242	0.0695	0.0059	0.0025	0.0179	0.0035	0.0041	0.0206	0.1639	0.015	0.0188	0.0063	0.084	0.0179	0.0059	0.0034	0.0033	0.0966	0.0886	0.0081	0.0114	0.0082	0.0286	0.0051	0.012	0.1712
1	rs12723059	59682600	1.18	0.345943801679723	3.28	0.227357389834261	0.0149626412930079	0.107846881974332	0.1242	0.0695	0.0058	0.0024	0.0179	0.0035	0.0041	0.0206	0.1639	0.015	0.0188	0.0063	0.0837	0.0179	0.0059	0.0033	0.0033	0.0967	0.0887	0.0081	0.0114	0.0082	0.0286	0.0052	0.012	0.1714
1	rs17119097	59687865	1.18	0.345943801679723	3.28	0.227357389834261	0.0133686919817036	0.086969890460622	0.1243	0.0695	0.0058	0.0024	0.018	0.0035	0.004	0.0206	0.164	0.015	0.0188	0.0063	0.0832	0.018	0.0059	0.0033	0.0033	0.0968	0.0888	0.0081	0.0114	0.0082	0.0285	0.0052	0.012	0.1717
1	rs7531917	59694611	1.18	0.345943801679723	3.28	0.227357389834261	0.012583994904676	0.0728679626828336	0.123	0.0696	0.0059	0.0023	0.0185	0.0035	0.0039	0.0206	0.1641	0.0149	0.0191	0.0063	0.0814	0.0183	0.0058	0.0031	0.0034	0.0967	0.0904	0.0086	0.0112	0.008	0.0285	0.0052	0.0121	0.1723
1	rs116002418	59697051	1.18	0.345943801679723	3.29	0.21664916022799	0.0122739224717659	0.123121727008339	0.1225	0.0697	0.006	0.0022	0.0187	0.0035	0.0038	0.0208	0.164	0.0149	0.0193	0.0063	0.0806	0.0184	0.0058	0.003	0.0033	0.0966	0.0911	0.0094	0.0107	0.008	0.0284	0.0052	0.0124	0.1721
1	rs76888583	59697263	1.18	0.345943801679723	3.28	0.227357389834261	0.0121359710988292	0.122857982015617	0.1224	0.0697	0.006	0.0022	0.0187	0.0035	0.0038	0.0208	0.164	0.0148	0.0193	0.0063	0.0805	0.0184	0.0058	0.0029	0.0033	0.0966	0.0912	0.0095	0.0106	0.008	0.0284	0.0052	0.0124	0.1721
1	rs17536757	59697917	1.18	0.345943801679723	3.28	0.227357389834261	0.0114807318890776	0.119187917616413	0.1224	0.0697	0.006	0.0022	0.0187	0.0035	0.0037	0.0209	0.164	0.0148	0.0193	0.0063	0.0804	0.0184	0.0058	0.0029	0.0033	0.0966	0.0913	0.0096	0.0106	0.008	0.0284	0.0052	0.0125	0.1721
1	rs17119111	59700013	1.18	0.345943801679723	3.28	0.227357389834261	0.0112194539367559	0.111296809245489	0.1224	0.0697	0.006	0.0022	0.0187	0.0035	0.0037	0.0209	0.164	0.0148	0.0193	0.0063	0.0804	0.0184	0.0058	0.0029	0.0033	0.0966	0.0913	0.0096	0.0106	0.008	0.0284	0.0052	0.0125	0.1721
1	rs115105094	59707885	1.18	0.345943801679723	3.28	0.227357389834261	0.0110070081720388	0.112399357610283	0.1224	0.0698	0.006	0.0021	0.0187	0.0035	0.0037	0.0208	0.164	0.0148	0.0194	0.0062	0.0804	0.0184	0.0058	0.0029	0.0033	0.0966	0.0915	0.0096	0.0105	0.0079	0.0285	0.0053	0.0125	0.1721
1	rs17537245	59707916	1.18	0.345943801679723	3.28	0.227357389834261	0.0110347872352428	0.111974809232771	0.1223	0.0697	0.006	0.0021	0.0187	0.0035	0.0037	0.0208	0.164	0.0148	0.0194	0.0062	0.0804	0.0184	0.0058	0.0029	0.0033	0.0966	0.0915	0.0096	0.0105	0.0079	0.0285	0.0053	0.0125	0.1722
1	rs77498493	59715658	1.18	0.345943801679723	3.29	0.21664916022799	0.010218828001705	0.104108688783079	0.1224	0.0697	0.006	0.0021	0.0187	0.0035	0.0037	0.0208	0.164	0.0148	0.0194	0.0062	0.0804	0.0184	0.0058	0.0029	0.0033	0.0966	0.0915	0.0096	0.0105	0.0079	0.0285	0.0053	0.0125	0.1722
1	rs17478661	59724960	1.18	0.345943801679723	3.3	0.2063056077908	0.00997955991916344	0.108852299542982	0.1224	0.0697	0.006	0.0021	0.0187	0.0035	0.0037	0.0208	0.164	0.0148	0.0194	0.0063	0.0803	0.0184	0.0058	0.0029	0.0033	0.0966	0.0915	0.0095	0.0104	0.0079	0.0285	0.0053	0.0125	0.1722
1	rs17478891	59728695	1.18	0.345943801679723	3.3	0.2063056077908	0.00983091041776073	0.107178599216655	0.1224	0.0698	0.006	0.0021	0.0187	0.0035	0.0037	0.0208	0.164	0.0148	0.0194	0.0063	0.0803	0.0184	0.0058	0.0029	0.0033	0.0966	0.0915	0.0095	0.0104	0.0079	0.0285	0.0053	0.0125	0.1722
1	rs3012156	59733452	1.18	0.345943801679723	3.3	0.2063056077908	0.00981053932346944	0.106595165313916	0.1223	0.0698	0.006	0.0021	0.0187	0.0034	0.0037	0.0208	0.1641	0.0148	0.0194	0.0062	0.0803	0.0184	0.0058	0.0029	0.0033	0.0966	0.0915	0.0095	0.0104	0.0079	0.0285	0.0053	0.0125	0.1722
1	rs78373455	59733588	1.18	0.345943801679723	3.3	0.2063056077908	0.0099383844617864	0.108014202389962	0.1223	0.0698	0.006	0.0021	0.0187	0.0034	0.0037	0.0208	0.1641	0.0148	0.0194	0.0062	0.0803	0.0184	0.0058	0.0029	0.0033	0.0966	0.0915	0.0095	0.0104	0.0079	0.0285	0.0053	0.0125	0.1722
1	rs55756125	59740965	1.18	0.345943801679723	3.3	0.2063056077908	0.0128936308182062	0.103614121799262	0.1221	0.07	0.006	0.002	0.0187	0.0034	0.0036	0.0207	0.1646	0.0147	0.0194	0.0062	0.0802	0.0183	0.0058	0.0029	0.0032	0.0966	0.0918	0.0095	0.0104	0.0079	0.0285	0.0053	0.0125	0.1722
1	rs333662	59743914	1.18	0.345943801679723	3.3	0.2063056077908	0.0128437111159923	0.0853618454965453	0.1215	0.0707	0.006	0.0019	0.0186	0.0034	0.0034	0.0205	0.1657	0.0143	0.0194	0.0061	0.08	0.0181	0.0058	0.0028	0.0031	0.0964	0.0926	0.0095	0.0105	0.0079	0.0284	0.0052	0.0126	0.1723
1	rs333661	59744841	1.18	0.345943801679723	3.3	0.2063056077908	0.00732104098293154	0.11927481260078	0.1225	0.0699	0.006	0.0019	0.0185	0.0035	0.0032	0.0198	0.1642	0.014	0.0192	0.0059	0.0806	0.0177	0.006	0.0028	0.003	0.0958	0.0925	0.0096	0.0106	0.0079	0.0284	0.0053	0.0127	0.1754
1	rs74449599	59747787	1.18	0.345943801679723	3.3	0.2063056077908	0.00769872470292516	0.122682269843163	0.1226	0.0697	0.006	0.0019	0.0185	0.0035	0.0031	0.0198	0.1637	0.0139	0.0191	0.0058	0.0807	0.0176	0.006	0.0028	0.0032	0.0956	0.0924	0.0097	0.0107	0.0079	0.0283	0.0053	0.0127	0.176
1	rs61788311	59760597	1.17	0.382518045708746	3.3	0.2063056077908	0.0062081643608236	0.109945540879204	0.1229	0.0696	0.0059	0.002	0.0185	0.0035	0.0031	0.0198	0.1634	0.0138	0.0191	0.0058	0.0807	0.0175	0.006	0.0029	0.0032	0.0955	0.0924	0.0097	0.0107	0.0079	0.0284	0.0053	0.0127	0.1765
1	rs75343317	59760627	1.17	0.382518045708746	3.31	0.196320630125924	0.0062081643608236	0.110198422038498	0.1229	0.0696	0.0059	0.002	0.0185	0.0035	0.0031	0.0198	0.1634	0.0138	0.0191	0.0058	0.0807	0.0175	0.006	0.0029	0.0032	0.0955	0.0924	0.0097	0.0107	0.0079	0.0284	0.0053	0.0127	0.1765
1	rs41287698	59776113	1.17	0.382518045708746	3.31	0.196320630125924	0.00487668372451834	0.125150796408133	0.1225	0.0697	0.0059	0.002	0.0185	0.0035	0.0031	0.0198	0.1632	0.0139	0.0191	0.0058	0.0809	0.0174	0.006	0.0029	0.0032	0.0954	0.0929	0.0097	0.0107	0.0079	0.0284	0.0054	0.0127	0.1761
1	rs79936181	59780595	1.17	0.382518045708746	3.29	0.21664916022799	0.00405477566185463	0.0884351260480472	0.1224	0.0697	0.0059	0.002	0.0185	0.0035	0.0031	0.0198	0.163	0.014	0.0191	0.0058	0.081	0.0174	0.006	0.0029	0.0032	0.0954	0.0931	0.0097	0.0107	0.0079	0.0284	0.0054	0.0127	0.176
1	rs835401	59782017	1.17	0.382518045708746	3.27	0.2384362992664	0.00395550383189846	0.0812077591975506	0.1224	0.0697	0.0059	0.002	0.0185	0.0035	0.0031	0.0198	0.163	0.014	0.0191	0.0058	0.081	0.0174	0.006	0.0029	0.0032	0.0954	0.0931	0.0097	0.0107	0.0079	0.0284	0.0054	0.0127	0.176
1	rs116326976	59786416	1.17	0.382518045708746	3.25	0.261729658797372	0.00408312715530722	0.0751715551245121	0.1224	0.0697	0.0059	0.002	0.0185	0.0035	0.0031	0.0198	0.1629	0.014	0.0191	0.0059	0.0811	0.0175	0.006	0.0028	0.0032	0.0954	0.093	0.0097	0.0108	0.0079	0.0284	0.0054	0.0127	0.176
1	rs17480358	59787205	1.17	0.382518045708746	3.25	0.261729658797372	0.0035797471384731	0.0686987256224412	0.1224	0.0697	0.0059	0.002	0.0185	0.0035	0.0031	0.0198	0.1629	0.014	0.0191	0.006	0.0811	0.0175	0.006	0.0028	0.0032	0.0952	0.0929	0.0097	0.0108	0.0079	0.0284	0.0054	0.0127	0.176
1	rs835409	59787350	1.17	0.382518045708746	3.24	0.273955600409011	0.00355651137702911	0.0685591865461554	0.1224	0.0697	0.0059	0.002	0.0185	0.0035	0.0031	0.0198	0.1629	0.014	0.0191	0.006	0.0811	0.0175	0.006	0.0028	0.0032	0.0952	0.0929	0.0097	0.0108	0.0079	0.0284	0.0054	0.0127	0.176
1	rs34255741	59788373	1.17	0.382518045708746	3.24	0.273955600409011	0.00363836222336357	0.0710181248424649	0.1224	0.0697	0.0059	0.002	0.0185	0.0035	0.0031	0.0198	0.1629	0.014	0.0191	0.006	0.0811	0.0175	0.006	0.0028	0.0032	0.0952	0.0929	0.0097	0.0108	0.0079	0.0284	0.0054	0.0127	0.176
1	rs11207437	59794792	1.17	0.382518045708746	3.24	0.273955600409011	0.00358207730442148	0.0637503875308753	0.1224	0.0698	0.0059	0.002	0.0185	0.0035	0.0031	0.0197	0.1629	0.0141	0.0192	0.006	0.0811	0.0176	0.0061	0.0028	0.0032	0.0953	0.0927	0.0097	0.0108	0.0079	0.0285	0.0055	0.0126	0.176
1	rs117971491	59797024	1.17	0.382518045708746	3.24	0.273955600409011	0.00362422587915363	0.0640212142394095	0.1224	0.0698	0.0059	0.002	0.0185	0.0035	0.0031	0.0197	0.1629	0.0141	0.0192	0.006	0.0811	0.0176	0.0061	0.0028	0.0032	0.0953	0.0927	0.0097	0.0108	0.0079	0.0285	0.0055	0.0126	0.176
1	rs35620078	59802531	1.17	0.382518045708746	3.24	0.273955600409011	0.0037192937559281	0.0679327253358512	0.1224	0.0698	0.0059	0.002	0.0185	0.0035	0.0031	0.0197	0.1629	0.0141	0.0192	0.006	0.0811	0.0176	0.0061	0.0028	0.0032	0.0953	0.0927	0.0097	0.0108	0.0079	0.0285	0.0055	0.0126	0.176
1	rs79546681	59814093	1.17	0.382518045708746	3.24	0.273955600409011	0.00457245061156215	0.0745206892954474	0.1224	0.0698	0.0059	0.002	0.0185	0.0035	0.0031	0.0196	0.1629	0.0142	0.0192	0.006	0.081	0.0176	0.0061	0.0028	0.0032	0.0953	0.0926	0.0097	0.011	0.0079	0.0285	0.0055	0.0126	0.176
1	rs17119329	59830402	1.18	0.345943801679723	3.24	0.273955600409011	0.00468942306965621	0.0692580629845816	0.1224	0.0702	0.0059	0.0021	0.0185	0.0036	0.0031	0.0193	0.1631	0.0142	0.0191	0.0059	0.081	0.0174	0.0062	0.0029	0.0033	0.0953	0.0922	0.0096	0.0111	0.0078	0.0285	0.0055	0.0126	0.1761
1	rs114356643	59834078	1.18	0.345943801679723	3.24	0.273955600409011	0.00485296159030632	0.084828510477898	0.1226	0.0703	0.0059	0.0021	0.0185	0.0036	0.003	0.0193	0.1631	0.0142	0.019	0.0058	0.0811	0.0174	0.0062	0.0029	0.0034	0.0952	0.0921	0.0096	0.0111	0.0078	0.0284	0.0055	0.0126	0.176
1	rs28733385	59843797	1.17	0.382518045708746	3.24	0.273955600409011	0.00409088640343413	0.077798168634899	0.123	0.0705	0.0058	0.002	0.0187	0.0036	0.003	0.0192	0.1631	0.0141	0.0189	0.0058	0.0813	0.0173	0.0063	0.0028	0.0034	0.0952	0.0917	0.0095	0.0111	0.0077	0.0284	0.0055	0.0126	0.1759
1	rs76351259	59848388	1.18	0.345943801679723	3.24	0.273955600409011	0.00426722155087873	0.0839173532368919	0.1229	0.0705	0.0058	0.002	0.0188	0.0036	0.003	0.0192	0.163	0.0141	0.0189	0.0058	0.0814	0.0173	0.0064	0.0028	0.0034	0.0952	0.0917	0.0095	0.0112	0.0076	0.0284	0.0056	0.0126	0.1759
1	rs7534016	59853319	1.18	0.345943801679723	3.23	0.286575202599778	0.0043753098251815	0.074160103040642	0.1228	0.0705	0.0058	0.002	0.0188	0.0036	0.003	0.0192	0.163	0.0141	0.019	0.0058	0.0816	0.0173	0.0064	0.0028	0.0034	0.095	0.0915	0.0095	0.0112	0.0076	0.0284	0.0056	0.0126	0.1759
1	rs80170372	59857051	1.18	0.345943801679723	3.23	0.286575202599778	0.00456116227566173	0.0858200580892257	0.1228	0.0706	0.0058	0.002	0.0189	0.0036	0.003	0.0192	0.163	0.0142	0.019	0.0058	0.0817	0.0173	0.0064	0.0028	0.0034	0.095	0.0914	0.0095	0.0112	0.0076	0.0284	0.0057	0.0126	0.176
1	rs17096905	59868797	1.18	0.345943801679723	3.23	0.286575202599778	0.00487668372451834	0.085590828665106	0.1225	0.0706	0.0058	0.002	0.0189	0.0035	0.003	0.0192	0.163	0.0142	0.019	0.0058	0.0818	0.0173	0.0065	0.0027	0.0035	0.095	0.0913	0.0095	0.0112	0.0076	0.0285	0.0058	0.0126	0.1761
1	rs657746	59881472	1.18	0.345943801679723	3.23	0.286575202599778	0.00519027722211131	0.0745928928405047	0.1225	0.0707	0.0058	0.002	0.0189	0.0035	0.0029	0.0191	0.1629	0.0142	0.0189	0.0058	0.0818	0.0173	0.0065	0.0027	0.0035	0.095	0.0912	0.0094	0.0112	0.0076	0.0286	0.0058	0.0125	0.1763
1	rs74339020	59889341	1.19	0.311838986457593	3.23	0.286575202599778	0.00405477566185463	0.0506558270656353	0.1224	0.071	0.0056	0.002	0.0194	0.0035	0.0028	0.0188	0.1627	0.014	0.0183	0.0058	0.0815	0.0174	0.0066	0.0028	0.0036	0.0954	0.0923	0.009	0.0112	0.0075	0.0287	0.0059	0.0124	0.1761
1	rs12083804	59892333	1.19	0.311838986457593	3.22	0.299593947381755	0.0414253706868944	0.200411932867976	0.1235	0.0717	0.0052	0.0019	0.0203	0.0029	0.0027	0.0181	0.1629	0.0136	0.017	0.0053	0.0814	0.0181	0.0063	0.003	0.0039	0.0955	0.0938	0.0081	0.0107	0.007	0.0278	0.006	0.0122	0.1777
1	rs6676078	59894984	1.19	0.311838986457593	3.18	0.355766254763284	0.0548043045460558	0.195724527824818	0.1237	0.0716	0.0052	0.0019	0.0203	0.0027	0.0026	0.018	0.1623	0.0136	0.0169	0.0053	0.0812	0.018	0.0062	0.0031	0.0039	0.0955	0.0943	0.008	0.0106	0.0069	0.0278	0.006	0.0122	0.1787
1	rs79072135	59895153	1.19	0.311838986457593	3.17	0.370859203571921	0.0561413935485317	0.196555111932767	0.1237	0.0716	0.0052	0.0019	0.0203	0.0027	0.0026	0.018	0.1623	0.0136	0.0169	0.0053	0.0812	0.018	0.0062	0.0031	0.0039	0.0955	0.0943	0.008	0.0106	0.0069	0.0278	0.006	0.0122	0.1787
1	rs72664577	59898756	1.19	0.311838986457593	3.17	0.370859203571921	0.0610105756665893	0.226352149273201	0.1239	0.0716	0.0051	0.0019	0.0203	0.0027	0.0026	0.018	0.1622	0.0136	0.0169	0.0053	0.0811	0.018	0.0062	0.0031	0.0039	0.0956	0.0943	0.0079	0.0105	0.0069	0.0277	0.006	0.0122	0.179
1	rs75802411	59901810	1.18	0.345943801679723	3.17	0.370859203571921	0.0688142707673526	0.242982741623154	0.1243	0.0717	0.0051	0.0019	0.0203	0.0026	0.0025	0.018	0.162	0.0136	0.0169	0.0053	0.0808	0.018	0.0061	0.0032	0.0039	0.0958	0.0944	0.0078	0.0105	0.0069	0.0277	0.006	0.0122	0.1794
1	rs7541904	59903857	1.18	0.345943801679723	3.17	0.370859203571921	0.0611794035901059	0.182497408189411	0.1245	0.0717	0.0051	0.0019	0.0203	0.0026	0.0025	0.018	0.162	0.0136	0.0169	0.0053	0.0807	0.018	0.0061	0.0032	0.0039	0.0958	0.0944	0.0078	0.0104	0.0069	0.0277	0.006	0.0121	0.1796
1	rs2407514	59904510	1.18	0.345943801679723	3.16	0.386381943985473	0.054403892043909	0.1696904163356	0.1245	0.0716	0.0051	0.0019	0.0203	0.0026	0.0025	0.018	0.1619	0.0136	0.0168	0.0053	0.0807	0.018	0.0061	0.0032	0.0039	0.0956	0.0944	0.0078	0.0104	0.0068	0.0277	0.006	0.0124	0.1795
1	rs17541875	59904743	1.18	0.345943801679723	3.16	0.386381943985473	0.0438100660168002	0.179869976297521	0.1245	0.0716	0.0051	0.002	0.0203	0.0026	0.0025	0.018	0.1619	0.0136	0.0168	0.0053	0.0807	0.018	0.0061	0.0032	0.0038	0.0956	0.0944	0.0078	0.0104	0.0068	0.0277	0.006	0.0124	0.1795
1	rs114115720	59907566	1.18	0.345943801679723	3.09	0.50746005104726	0.0457438154150959	0.191280562706626	0.1246	0.0716	0.0051	0.002	0.0202	0.0026	0.0025	0.018	0.1619	0.0136	0.0168	0.0053	0.0807	0.018	0.0061	0.0032	0.0038	0.0957	0.0944	0.0078	0.0104	0.0068	0.0277	0.006	0.0124	0.1796
1	rs79231824	59912537	1.18	0.345943801679723	3.09	0.50746005104726	0.0425327491611305	0.18108100866617	0.125	0.0716	0.005	0.0019	0.0202	0.0025	0.0025	0.0179	0.1618	0.0136	0.0169	0.0053	0.0806	0.018	0.0061	0.0032	0.0038	0.0959	0.0946	0.0078	0.0104	0.0068	0.0277	0.006	0.0124	0.1796
1	rs77002716	59921216	1.18	0.345943801679723	3.09	0.50746005104726	0.034248668731971	0.1763538447233	0.1255	0.0715	0.005	0.0019	0.0201	0.0024	0.0026	0.0179	0.1616	0.0137	0.0168	0.0053	0.0803	0.0178	0.0061	0.0031	0.0037	0.0962	0.0949	0.0078	0.0103	0.0069	0.0276	0.006	0.0124	0.1797
1	rs6587855	59921580	1.18	0.345943801679723	3.09	0.50746005104726	0.0337950414704172	0.17127355698756	0.1255	0.0715	0.005	0.0019	0.0201	0.0024	0.0026	0.0179	0.1616	0.0137	0.0168	0.0053	0.0803	0.0178	0.0061	0.0031	0.0037	0.0962	0.0949	0.0078	0.0103	0.0069	0.0276	0.006	0.0124	0.1797
1	rs12046441	59925666	1.18	0.345943801679723	3.09	0.50746005104726	0.0315299165856598	0.161560986204375	0.1256	0.0715	0.005	0.0019	0.02	0.0023	0.0026	0.0179	0.1616	0.0137	0.0168	0.0053	0.0803	0.0178	0.0061	0.0031	0.0036	0.0962	0.0949	0.0078	0.0103	0.0069	0.0276	0.006	0.0124	0.1798
1	rs6663897	59940664	1.18	0.345943801679723	3.08	0.526582953384854	0.032094980017786	0.143492290886994	0.1256	0.0716	0.005	0.0018	0.02	0.0023	0.0025	0.0179	0.1615	0.0137	0.0168	0.0053	0.0802	0.0178	0.0061	0.0031	0.0036	0.0963	0.0951	0.0078	0.0102	0.0069	0.0276	0.0059	0.0124	0.1799
1	rs600370	59947601	1.18	0.345943801679723	3.08	0.526582953384854	0.0360268867073517	0.134296993550187	0.1257	0.0717	0.0049	0.002	0.02	0.0023	0.0026	0.0181	0.1617	0.0137	0.0168	0.0053	0.0798	0.0177	0.0062	0.0031	0.0037	0.0962	0.0948	0.0078	0.0103	0.0068	0.0277	0.006	0.0124	0.1798
1	rs12145241	59952255	1.18	0.345943801679723	3.08	0.526582953384854	0.0370865647360831	0.143585361395857	0.1257	0.0717	0.0049	0.002	0.02	0.0023	0.0026	0.0181	0.1616	0.0137	0.0168	0.0053	0.0798	0.0176	0.0062	0.0031	0.0037	0.0962	0.0949	0.0078	0.0103	0.0068	0.0277	0.006	0.0124	0.1798
1	rs12404915	59970314	1.18	0.345943801679723	3.08	0.526582953384854	0.0410224226642626	0.158560926491128	0.1257	0.072	0.0049	0.002	0.0199	0.0022	0.0026	0.018	0.1616	0.0135	0.0168	0.0054	0.0798	0.0176	0.0062	0.003	0.0037	0.0962	0.0947	0.0078	0.0103	0.0067	0.0277	0.0059	0.0124	0.1801
1	rs10789077	59971351	1.18	0.345943801679723	3.09	0.50746005104726	0.0408362574305024	0.163019752748501	0.1257	0.072	0.0049	0.002	0.0199	0.0022	0.0026	0.018	0.1616	0.0135	0.0168	0.0054	0.0797	0.0176	0.0062	0.003	0.0037	0.0962	0.0947	0.0078	0.0103	0.0067	0.0277	0.0059	0.0124	0.1801
1	rs4912402	59973874	1.18	0.345943801679723	3.09	0.50746005104726	0.0493594098875003	0.182598724583481	0.1257	0.072	0.0049	0.002	0.0199	0.0022	0.0026	0.018	0.1617	0.0135	0.0168	0.0054	0.0798	0.0176	0.0062	0.003	0.0037	0.0962	0.0946	0.0078	0.0102	0.0067	0.0277	0.0059	0.0122	0.1805
1	rs648883	59979255	1.18	0.345943801679723	3.07	0.546174590811499	0.0528388433686223	0.21694550675944	0.1258	0.072	0.0049	0.002	0.0199	0.0022	0.0026	0.0179	0.1618	0.0133	0.0168	0.0054	0.0799	0.0176	0.0062	0.003	0.0038	0.0961	0.0945	0.0078	0.0102	0.0066	0.0277	0.0059	0.0122	0.1806
1	rs114307617	59979612	1.18	0.345943801679723	3.06	0.566238797870229	0.0545951488357008	0.230501438186522	0.1258	0.072	0.0049	0.002	0.0199	0.0022	0.0026	0.0179	0.1618	0.0133	0.0168	0.0054	0.0799	0.0176	0.0062	0.003	0.0038	0.0961	0.0945	0.0078	0.0102	0.0066	0.0277	0.0059	0.0122	0.1806
1	rs6665454	59986885	1.18	0.345943801679723	3.06	0.566238797870229	0.052397294043503	0.339025557082936	0.1226	0.0711	0.0048	0.0025	0.0194	0.0024	0.0034	0.018	0.1615	0.0136	0.017	0.0056	0.0806	0.018	0.0063	0.0037	0.0037	0.0972	0.0947	0.0075	0.0098	0.0065	0.0278	0.0058	0.0121	0.1809
1	rs6692151	59992986	1.18	0.345943801679723	3.06	0.566238797870229	0.0673639655405236	0.33042815514877	0.1222	0.071	0.0047	0.0025	0.0193	0.0025	0.0035	0.018	0.1616	0.0136	0.017	0.0057	0.081	0.0184	0.0063	0.0038	0.0038	0.097	0.093	0.0075	0.0098	0.0065	0.0284	0.0061	0.0121	0.1814
1	rs11207468	59995378	1.18	0.345943801679723	3.06	0.566238797870229	0.0595787388041439	0.343100773282828	0.1224	0.0706	0.0047	0.0026	0.0192	0.0027	0.0036	0.018	0.1612	0.0137	0.0171	0.0058	0.081	0.0186	0.0064	0.0039	0.004	0.0968	0.0926	0.0076	0.0097	0.0064	0.0287	0.0061	0.0122	0.1811
1	rs2798652	60007275	1.18	0.345943801679723	3.06	0.566238797870229	0.0593760255294682	0.33165241223901	0.1222	0.0707	0.0048	0.0027	0.0192	0.0028	0.0038	0.018	0.161	0.0137	0.0172	0.006	0.0809	0.0187	0.0064	0.004	0.0041	0.0963	0.0928	0.0077	0.0097	0.0063	0.0287	0.0061	0.0121	0.1807
1	rs12749899	60011126	1.18	0.345943801679723	3.06	0.566238797870229	0.0647768189725548	0.399764161304898	0.1219	0.0708	0.0048	0.0027	0.0192	0.0029	0.0039	0.018	0.1609	0.0138	0.0172	0.006	0.0808	0.0187	0.0064	0.004	0.0041	0.0962	0.0929	0.0076	0.0097	0.0063	0.0287	0.0061	0.0122	0.1809
1	rs62623594	60019853	1.18	0.345943801679723	3.06	0.566238797870229	0.0642130531323038	0.425163593591042	0.1218	0.0708	0.0048	0.0027	0.0192	0.0029	0.0039	0.018	0.1608	0.0138	0.0172	0.006	0.0807	0.0187	0.0064	0.004	0.0041	0.0962	0.0929	0.0076	0.0097	0.0063	0.0287	0.0062	0.0122	0.1808
1	rs116391666	60030573	1.18	0.345943801679723	3.05	0.586779315918157	0.0635369545915299	0.421097413640073	0.1218	0.0708	0.0048	0.0027	0.0192	0.0029	0.0039	0.018	0.1608	0.0138	0.0172	0.006	0.0807	0.0187	0.0064	0.004	0.0041	0.0961	0.0929	0.0076	0.0097	0.0063	0.0287	0.0062	0.0122	0.1808
1	rs76752387	60032769	1.18	0.345943801679723	3.05	0.586779315918157	0.0653242203907216	0.428845307047867	0.1218	0.0708	0.0048	0.0028	0.0192	0.0029	0.0039	0.018	0.1608	0.0138	0.0172	0.006	0.0807	0.0187	0.0064	0.004	0.0041	0.0962	0.0928	0.0076	0.0097	0.0063	0.0287	0.0062	0.0122	0.1809
1	rs2407603	60045290	1.18	0.345943801679723	3.05	0.586779315918157	0.0603569509569754	0.377976520300488	0.1218	0.071	0.0048	0.0028	0.0192	0.003	0.004	0.0179	0.1606	0.0138	0.0173	0.006	0.0806	0.0188	0.0064	0.0041	0.0042	0.0961	0.0929	0.0075	0.0097	0.0063	0.0287	0.0062	0.0122	0.1808
1	rs4504912	60045860	1.18	0.345943801679723	3.05	0.586779315918157	0.0421224386867843	0.374674457697415	0.1218	0.071	0.0048	0.0028	0.0192	0.003	0.004	0.0179	0.1607	0.0138	0.0173	0.006	0.0807	0.0188	0.0064	0.0041	0.0039	0.0963	0.0927	0.0075	0.0097	0.0063	0.0287	0.0062	0.0122	0.1807
1	rs72666246	60048041	1.18	0.345943801679723	3.05	0.586779315918157	0.0434062653983133	0.402220124138369	0.1218	0.0711	0.0048	0.0028	0.0192	0.003	0.004	0.0179	0.1604	0.0138	0.0173	0.006	0.0806	0.0188	0.0064	0.0041	0.0039	0.0963	0.0929	0.0075	0.0097	0.0063	0.0287	0.0062	0.0122	0.1807
1	rs114114098	60058965	1.18	0.345943801679723	3.05	0.586779315918157	0.0434808507615707	0.397570232602079	0.1217	0.0712	0.0048	0.0028	0.0192	0.0031	0.004	0.0179	0.1602	0.0138	0.0173	0.006	0.0806	0.0188	0.0064	0.0041	0.004	0.0963	0.0929	0.0075	0.0097	0.0063	0.0287	0.0063	0.0122	0.1807
1	rs4912215	60065610	1.18	0.345943801679723	3.05	0.586779315918157	0.0428422707053743	0.345453480844414	0.1215	0.0717	0.0049	0.0029	0.0191	0.0031	0.004	0.0179	0.1601	0.0138	0.0173	0.006	0.0802	0.0188	0.0065	0.0041	0.004	0.0963	0.0927	0.0075	0.0097	0.0063	0.0287	0.0063	0.0123	0.1806
1	rs76457706	60066975	1.18	0.345943801679723	3.05	0.586779315918157	0.0436302839286051	0.36721165093302	0.1215	0.0718	0.0049	0.0029	0.0191	0.0031	0.004	0.0179	0.1601	0.0139	0.0173	0.006	0.0802	0.0188	0.0065	0.0041	0.004	0.0963	0.0926	0.0075	0.0097	0.0063	0.0287	0.0063	0.0123	0.1806
1	rs12727131	60084516	1.17	0.382518045708746	3.05	0.586779315918157	0.0438400787656263	0.361799479870693	0.1213	0.072	0.0049	0.0029	0.0191	0.0032	0.0041	0.0179	0.1598	0.0139	0.0174	0.006	0.0801	0.0189	0.0066	0.0042	0.004	0.0964	0.0922	0.0075	0.0097	0.0065	0.0286	0.0064	0.0123	0.1804
1	rs6674779	60090059	1.18	0.345943801679723	3.05	0.586779315918157	0.0431087977811531	0.361297182392564	0.1214	0.0721	0.0049	0.0029	0.0191	0.0032	0.0041	0.0179	0.1597	0.0139	0.0174	0.006	0.0802	0.0189	0.0067	0.0041	0.004	0.0963	0.0922	0.0075	0.0097	0.0065	0.0286	0.0064	0.0123	0.1804
1	rs116285097	60093683	1.18	0.345943801679723	3.02	0.651294786134349	0.0432722320276809	0.420442567764563	0.1214	0.0721	0.0049	0.0029	0.0191	0.0032	0.004	0.0179	0.1597	0.0139	0.0174	0.0061	0.0802	0.0189	0.0067	0.0041	0.004	0.0963	0.0922	0.0075	0.0097	0.0065	0.0286	0.0064	0.0123	0.1804
1	rs114311173	60098195	1.18	0.345943801679723	3.01	0.673776155564303	0.0470699760912344	0.478952083808476	0.1214	0.072	0.0049	0.0029	0.0191	0.0032	0.004	0.0179	0.1597	0.0139	0.0174	0.0061	0.0802	0.0189	0.0067	0.0041	0.0041	0.0963	0.0922	0.0075	0.0097	0.0065	0.0286	0.0064	0.0123	0.1804
1	rs114234768	60101106	1.18	0.345943801679723	3.03	0.629303794260587	0.050424467874152	0.51908042862208	0.1214	0.072	0.0049	0.0029	0.0191	0.0032	0.004	0.0179	0.1597	0.0139	0.0174	0.0061	0.0802	0.0189	0.0067	0.0041	0.0041	0.0963	0.0922	0.0075	0.0097	0.0065	0.0286	0.0064	0.0123	0.1804
1	rs72666271	60132351	1.18	0.345943801679723	3.04	0.607799794750251	0.049505965734464	0.571735851294879	0.1216	0.0718	0.005	0.0031	0.0192	0.0034	0.0041	0.0179	0.1595	0.014	0.0174	0.0062	0.0802	0.0189	0.0068	0.0043	0.0042	0.0959	0.0918	0.0075	0.0097	0.0065	0.0285	0.0065	0.0124	0.1798
1	rs78632051	60155495	1.17	0.382518045708746	3.04	0.607799794750251	0.0223590331413758	0.369483949663843	0.1219	0.0713	0.0052	0.0036	0.0195	0.0041	0.0047	0.018	0.1586	0.0143	0.0175	0.0065	0.0802	0.019	0.0074	0.0048	0.0047	0.0946	0.0907	0.0075	0.0099	0.0067	0.0281	0.0068	0.0127	0.1778
1	rs4357555	60161256	1.17	0.382518045708746	3.04	0.607799794750251	0.0210675107788698	0.371127511924022	0.122	0.0713	0.0053	0.0036	0.0195	0.0042	0.0048	0.018	0.1585	0.0143	0.0175	0.0065	0.0802	0.0191	0.0075	0.0049	0.0047	0.0945	0.0906	0.0075	0.0099	0.0067	0.0281	0.0068	0.0127	0.1776
1	rs76818255	60162451	1.17	0.382518045708746	3.04	0.607799794750251	0.0210585483252398	0.405717265901438	0.122	0.0712	0.0053	0.0037	0.0195	0.0043	0.0048	0.018	0.1585	0.0144	0.0175	0.0065	0.0802	0.019	0.0075	0.0049	0.0048	0.0945	0.0905	0.0075	0.0099	0.0067	0.0281	0.0068	0.0127	0.1775
1	rs10889153	60164778	1.17	0.382518045708746	3.04	0.607799794750251	0.0194136558452564	0.380139944566492	0.1221	0.0712	0.0053	0.0037	0.0195	0.0043	0.0048	0.018	0.1584	0.0144	0.0174	0.0066	0.0802	0.019	0.0075	0.0049	0.0048	0.0945	0.0905	0.0076	0.0099	0.0067	0.028	0.0069	0.0127	0.1774
1	rs41287706	60165348	1.17	0.382518045708746	3.04	0.607799794750251	0.0217384156217409	0.460343720140596	0.1221	0.0711	0.0053	0.0037	0.0195	0.0043	0.0048	0.018	0.1584	0.0144	0.0174	0.0066	0.0802	0.019	0.0075	0.0049	0.0048	0.0945	0.0905	0.0076	0.0099	0.0067	0.028	0.0069	0.0127	0.1774
1	rs6685309	60173734	1.17	0.382518045708746	3.04	0.607799794750251	0.0249187893304777	0.571452490706659	0.1221	0.0705	0.0053	0.0038	0.0195	0.0045	0.005	0.018	0.1581	0.0145	0.0174	0.0067	0.0803	0.0192	0.0076	0.0051	0.0049	0.0942	0.0903	0.0076	0.0099	0.0068	0.0281	0.0068	0.0127	0.1771
1	rs76915178	60180537	1.17	0.382518045708746	3.04	0.607799794750251	0.0382495797514136	0.628059327187772	0.1221	0.0705	0.0053	0.0039	0.0195	0.0046	0.0051	0.0179	0.158	0.0145	0.0174	0.0067	0.0802	0.0193	0.0076	0.0052	0.0049	0.0942	0.0901	0.0076	0.0099	0.0068	0.0281	0.0068	0.0126	0.1771
1	rs1933213	60183673	1.16	0.421630287221885	3.04	0.607799794750251	0.107716416707817	0.580394655003858	0.1212	0.07	0.0056	0.0043	0.02	0.0055	0.0058	0.0175	0.1573	0.0151	0.0168	0.0071	0.0798	0.0197	0.0082	0.0061	0.0055	0.0935	0.0873	0.0076	0.0101	0.007	0.028	0.0072	0.0125	0.1769
1	rs58757521	60183723	1.16	0.421630287221885	3.04	0.607799794750251	0.107932368588866	0.581532565821943	0.1213	0.07	0.0056	0.0043	0.02	0.0055	0.0058	0.0175	0.1573	0.0151	0.0168	0.0071	0.0798	0.0197	0.0082	0.0061	0.0055	0.0935	0.0873	0.0076	0.0101	0.007	0.028	0.0072	0.0125	0.1769
1	rs6701583	60183913	1.16	0.421630287221885	3.04	0.607799794750251	0.114900403968355	0.591797827938016	0.1215	0.0698	0.0056	0.0043	0.02	0.0055	0.0058	0.0175	0.1571	0.0152	0.0168	0.0071	0.0796	0.0198	0.0082	0.006	0.0055	0.0934	0.0874	0.0076	0.0104	0.007	0.028	0.0072	0.0124	0.1769
1	rs74602076	60184785	1.16	0.421630287221885	3.04	0.607799794750251	0.130677319373366	0.685445288754673	0.1215	0.0698	0.0056	0.0043	0.02	0.0055	0.0058	0.0174	0.1571	0.0152	0.0168	0.0072	0.0797	0.0198	0.0082	0.0061	0.0055	0.0933	0.0872	0.0076	0.0104	0.0071	0.0281	0.0072	0.0124	0.1768
1	rs12141129	60185960	1.16	0.421630287221885	3.04	0.607799794750251	0.140421981042528	0.734168544820676	0.1215	0.0698	0.0056	0.0043	0.0199	0.0056	0.0058	0.0174	0.1571	0.0153	0.0168	0.0072	0.0798	0.0199	0.0082	0.0061	0.0055	0.0933	0.087	0.0075	0.0105	0.0072	0.0282	0.0072	0.0124	0.1765
1	rs72668010	60187588	1.16	0.421630287221885	3.04	0.607799794750251	0.142108384863436	0.733568077595156	0.1215	0.0698	0.0055	0.0044	0.0199	0.0056	0.0059	0.0174	0.157	0.0152	0.0168	0.0072	0.0799	0.02	0.0083	0.0061	0.0056	0.0933	0.0866	0.0075	0.0105	0.0073	0.0284	0.0073	0.0124	0.1762
1	rs1933211	60188326	1.16	0.421630287221885	3.04	0.607799794750251	0.143357012249366	0.717247296857804	0.1216	0.0698	0.0055	0.0044	0.0199	0.0057	0.0059	0.0174	0.1569	0.0152	0.0168	0.0072	0.0799	0.02	0.0083	0.0061	0.0056	0.0934	0.0865	0.0075	0.0106	0.0074	0.0285	0.0073	0.0125	0.1761
1	rs12566392	60191957	1.16	0.421630287221885	3.04	0.607799794750251	0.214464310867523	0.890441254639778	0.1216	0.0698	0.0054	0.0044	0.0199	0.0057	0.0058	0.0175	0.1567	0.0153	0.0167	0.0072	0.08	0.0201	0.0083	0.0061	0.0056	0.0933	0.0864	0.0075	0.0106	0.0073	0.0287	0.0071	0.0126	0.1757
1	rs2225897	60195895	1.17	0.382518045708746	3.04	0.607799794750251	0.185049424132958	0.787576140559379	0.1218	0.0699	0.0056	0.0044	0.02	0.0057	0.0058	0.0176	0.1566	0.0154	0.0163	0.0072	0.08	0.0201	0.0083	0.006	0.0056	0.0933	0.0862	0.0075	0.0106	0.0073	0.0289	0.007	0.0128	0.1754
1	rs17119747	60196997	1.17	0.382518045708746	3.04	0.607799794750251	0.149533410935599	0.683376149175884	0.122	0.07	0.0056	0.0044	0.02	0.0058	0.0058	0.0177	0.1563	0.0155	0.0163	0.0073	0.0802	0.0202	0.0084	0.006	0.0056	0.0932	0.0859	0.0075	0.0106	0.0073	0.0292	0.007	0.0129	0.1747
1	rs77962070	60197393	1.17	0.382518045708746	3.04	0.607799794750251	0.149335996392662	0.723975380510241	0.122	0.0701	0.0056	0.0044	0.02	0.0058	0.0059	0.0177	0.1559	0.0157	0.0163	0.0074	0.0803	0.0203	0.0084	0.006	0.0055	0.0932	0.0858	0.0075	0.0106	0.0074	0.0294	0.0069	0.0129	0.1745
1	rs2897708	60201195	1.17	0.382518045708746	3.04	0.607799794750251	0.210151405014043	0.615050305177856	0.123	0.0705	0.0059	0.0047	0.0203	0.0059	0.0062	0.0179	0.1523	0.0167	0.0159	0.0081	0.0812	0.0203	0.0088	0.0061	0.0054	0.0928	0.0841	0.0075	0.0106	0.0076	0.0313	0.0068	0.013	0.1725
1	rs4915905	60205784	1.17	0.382518045708746	3.04	0.607799794750251	0.215723053188883	0.715903355937632	0.123	0.0704	0.006	0.0047	0.0203	0.0059	0.0062	0.0179	0.1522	0.0167	0.0159	0.0082	0.0812	0.0203	0.0088	0.0062	0.0053	0.0928	0.0841	0.0075	0.0106	0.0076	0.0313	0.0068	0.0129	0.1725
1	rs3890336	60210374	1.17	0.382518045708746	3.05	0.586779315918157	0.19855498718891	0.607850925944076	0.1231	0.0706	0.0061	0.0046	0.0203	0.006	0.0062	0.0179	0.1521	0.0166	0.0159	0.0082	0.0813	0.0203	0.0089	0.0062	0.0053	0.0928	0.0842	0.0075	0.0105	0.0076	0.0314	0.0068	0.0128	0.1723
1	rs1004772	60210649	1.17	0.382518045708746	3.05	0.586779315918157	0.196619891405822	0.622269637386568	0.1231	0.0706	0.0061	0.0046	0.0204	0.006	0.0062	0.0179	0.1521	0.0166	0.0159	0.0082	0.0813	0.0203	0.0089	0.0062	0.0053	0.0929	0.0842	0.0075	0.0105	0.0076	0.0314	0.0068	0.0128	0.1723
1	rs76808095	60212879	1.17	0.382518045708746	3.05	0.586779315918157	0.200696047969536	0.719488442208355	0.1231	0.0706	0.0061	0.0046	0.0203	0.0059	0.0062	0.0179	0.1522	0.0166	0.0159	0.0082	0.0812	0.0203	0.0089	0.0062	0.0053	0.0929	0.0842	0.0075	0.0105	0.0076	0.0315	0.0068	0.0128	0.1723
1	rs77501749	60214644	1.17	0.382518045708746	3.05	0.586779315918157	0.219072565534883	0.814501518209793	0.1231	0.0706	0.0061	0.0046	0.0203	0.0059	0.0062	0.0179	0.1523	0.0166	0.0159	0.0082	0.0812	0.0203	0.0089	0.0062	0.0052	0.093	0.0841	0.0075	0.0105	0.0076	0.0315	0.0068	0.0128	0.1722
1	rs116232469	60215739	1.17	0.382518045708746	3.05	0.586779315918157	0.223777250349177	0.797956309642194	0.1231	0.0706	0.0061	0.0046	0.0204	0.0059	0.0062	0.0179	0.1524	0.0166	0.0159	0.0082	0.0812	0.0203	0.009	0.0062	0.0052	0.093	0.0841	0.0075	0.0105	0.0076	0.0315	0.0068	0.0127	0.1722
1	rs74652035	60216191	1.17	0.382518045708746	3.05	0.586779315918157	0.226986576617726	0.786356855399154	0.1231	0.0706	0.0061	0.0046	0.0204	0.0059	0.0062	0.0179	0.1524	0.0166	0.0159	0.0082	0.0812	0.0202	0.009	0.0062	0.0051	0.093	0.0841	0.0075	0.0105	0.0076	0.0315	0.0068	0.0127	0.1722
1	rs6587871	60217911	1.17	0.382518045708746	3.05	0.586779315918157	0.22427572972845	0.693587709237662	0.1231	0.0706	0.0062	0.0046	0.0204	0.0059	0.0062	0.0178	0.1524	0.0166	0.0159	0.0082	0.0812	0.0202	0.009	0.0062	0.0051	0.093	0.084	0.0075	0.0106	0.0077	0.0315	0.0068	0.0128	0.1722
1	rs78902124	60219857	1.17	0.382518045708746	3.05	0.586779315918157	0.275138151568801	0.532404085931202	0.1229	0.0707	0.0062	0.0044	0.0204	0.0058	0.0061	0.018	0.1526	0.0167	0.016	0.0082	0.081	0.0202	0.009	0.0062	0.0051	0.0933	0.0835	0.0075	0.0107	0.0076	0.0319	0.0069	0.0127	0.172
1	rs11578221	60219909	1.17	0.382518045708746	3.04	0.607799794750251	0.267295119885885	0.547352863354376	0.1229	0.0707	0.0062	0.0044	0.0204	0.0058	0.0061	0.018	0.1525	0.0166	0.016	0.0082	0.081	0.0202	0.009	0.0062	0.0051	0.0934	0.0835	0.0075	0.0107	0.0076	0.0319	0.0069	0.0127	0.172
1	rs77310862	60222210	1.17	0.382518045708746	3.04	0.607799794750251	0.266471859185222	0.52503786196369	0.123	0.0706	0.0062	0.0043	0.0203	0.0057	0.0061	0.0181	0.1523	0.0166	0.0161	0.0084	0.0813	0.0202	0.009	0.0062	0.0051	0.0932	0.0827	0.0075	0.0107	0.0078	0.0321	0.0069	0.0127	0.1723
1	rs2143593	60222974	1.17	0.382518045708746	3.04	0.607799794750251	0.244721476458796	0.468949788004581	0.123	0.0706	0.0062	0.0043	0.0203	0.0057	0.0061	0.0181	0.1522	0.0166	0.0161	0.0084	0.0813	0.0202	0.009	0.0062	0.0051	0.0931	0.0824	0.0076	0.0107	0.0078	0.0322	0.007	0.0127	0.1724
1	rs591512	60223332	1.17	0.382518045708746	3.06	0.566238797870229	0.241635009787992	0.481393328521014	0.1228	0.0705	0.0062	0.0043	0.0203	0.0057	0.0061	0.0181	0.1524	0.0166	0.0161	0.0084	0.0814	0.0202	0.009	0.0062	0.0051	0.0931	0.0822	0.0076	0.0107	0.0078	0.0322	0.007	0.0128	0.1725
1	rs41478449	60227628	1.18	0.345943801679723	3.06	0.566238797870229	0.209630766270777	0.571877544373897	0.1231	0.0706	0.0061	0.0042	0.0202	0.0055	0.0061	0.018	0.1515	0.0162	0.0163	0.0085	0.0813	0.0202	0.0088	0.0063	0.005	0.0931	0.0821	0.0076	0.0106	0.0079	0.0333	0.0071	0.0129	0.1728
1	rs74224483	60228854	1.18	0.345943801679723	3.06	0.566238797870229	0.203203886617005	0.592512291966854	0.1233	0.0706	0.0061	0.0041	0.0201	0.0055	0.0061	0.0178	0.1511	0.0161	0.0163	0.0086	0.0813	0.0202	0.0087	0.0063	0.0049	0.0931	0.0821	0.0077	0.0105	0.008	0.0338	0.0072	0.013	0.173
1	rs17119770	60228920	1.18	0.345943801679723	3.06	0.566238797870229	0.210913648015099	0.623715879532708	0.1233	0.0706	0.0061	0.0041	0.0201	0.0055	0.0061	0.0178	0.1511	0.0161	0.0163	0.0086	0.0814	0.0202	0.0087	0.0063	0.0049	0.093	0.0821	0.0077	0.0105	0.008	0.0338	0.0072	0.013	0.173
1	rs12121405	60229150	1.18	0.345943801679723	3.06	0.566238797870229	0.22286497858111	0.71620196103391	0.1234	0.0706	0.0061	0.0041	0.0201	0.0054	0.0061	0.0178	0.1509	0.0161	0.0164	0.0086	0.0814	0.0201	0.0087	0.0063	0.0049	0.093	0.0821	0.0077	0.0105	0.008	0.0339	0.0072	0.013	0.173
1	rs75495984	60232052	1.16	0.421630287221885	3.07	0.546174590811499	0.484765494061944	0.724723804029967	0.1249	0.0705	0.0059	0.0036	0.0194	0.0052	0.0061	0.0182	0.1473	0.0166	0.0168	0.0092	0.0831	0.0199	0.0083	0.0066	0.0044	0.0919	0.0825	0.0077	0.0101	0.0086	0.0352	0.0073	0.0132	0.1729
1	rs6681400	60232433	1.15	0.46334549806667	3.09	0.50746005104726	0.459256404748934	0.590369519917877	0.1252	0.0705	0.0059	0.0036	0.0192	0.0051	0.006	0.0182	0.1469	0.0167	0.0169	0.0093	0.0833	0.0198	0.0082	0.0065	0.0043	0.0917	0.0827	0.0076	0.0101	0.0087	0.0354	0.0073	0.0131	0.173
1	rs74878100	60233431	1.14	0.507725131913635	3.1	0.488801954490689	0.745397103518418	0.739878365398472	0.1263	0.0719	0.0057	0.0034	0.0186	0.0048	0.0055	0.0178	0.1456	0.0169	0.0171	0.0092	0.0835	0.0196	0.0078	0.0063	0.0038	0.0917	0.0835	0.0072	0.01	0.0086	0.0366	0.0074	0.0131	0.1733
1	rs115605503	60238038	1.14	0.507725131913635	3.1	0.488801954490689	0.77945000915339	0.631394078410525	0.1267	0.0725	0.0056	0.0032	0.0184	0.0046	0.0053	0.0177	0.1452	0.0169	0.0171	0.0092	0.0835	0.0195	0.0077	0.0061	0.0035	0.0918	0.0838	0.007	0.01	0.0086	0.0371	0.0075	0.0131	0.1736
1	rs41287712	60239689	1.14	0.507725131913635	3.1	0.488801954490689	0.743882292143355	0.593798847147557	0.1267	0.0725	0.0056	0.0032	0.0184	0.0046	0.0052	0.0177	0.1452	0.0169	0.0171	0.0092	0.0835	0.0195	0.0077	0.0061	0.0035	0.0918	0.0839	0.007	0.01	0.0086	0.0371	0.0075	0.0131	0.1736
1	rs674949	60240601	1.14	0.507725131913635	3.1	0.488801954490689	0.739270488985662	0.538957726935026	0.1267	0.0726	0.0056	0.0032	0.0184	0.0046	0.0052	0.0177	0.1452	0.017	0.0171	0.0092	0.0835	0.0195	0.0077	0.0061	0.0035	0.0918	0.0839	0.007	0.01	0.0086	0.0371	0.0075	0.013	0.1736
1	rs10489422	60241193	1.14	0.507725131913635	3.12	0.452863978564029	0.73821382343163	0.509832147539574	0.1267	0.0726	0.0056	0.0032	0.0184	0.0046	0.0052	0.0177	0.1452	0.017	0.0171	0.0092	0.0835	0.0195	0.0077	0.0061	0.0035	0.0918	0.0839	0.007	0.01	0.0086	0.0371	0.0075	0.013	0.1736
1	rs11207514	60244033	1.14	0.507725131913635	3.13	0.435575753324506	0.668806247206996	0.338902285951402	0.1268	0.0727	0.0056	0.0032	0.0184	0.0045	0.0052	0.0176	0.1451	0.0169	0.0171	0.0092	0.0835	0.0195	0.0077	0.0061	0.0035	0.0918	0.084	0.007	0.01	0.0086	0.0371	0.0075	0.013	0.1738
1	rs74754244	60244994	1.14	0.507725131913635	3.13	0.435575753324506	0.686674674861966	0.388956147064586	0.1268	0.0726	0.0056	0.0032	0.0184	0.0045	0.0052	0.0176	0.1452	0.0169	0.0171	0.0092	0.0835	0.0195	0.0077	0.0061	0.0035	0.0918	0.084	0.007	0.01	0.0086	0.0371	0.0075	0.013	0.1738
1	rs56301165	60248093	1.14	0.507725131913635	3.14	0.418735639412168	0.698556891925269	0.43161218300432	0.1268	0.0727	0.0056	0.0032	0.0184	0.0045	0.0052	0.0176	0.1452	0.0169	0.0171	0.0092	0.0836	0.0194	0.0077	0.0061	0.0035	0.0918	0.084	0.007	0.01	0.0086	0.0372	0.0075	0.013	0.1737
1	rs9436188	60257931	1.13	0.554827224596281	3.15	0.402339212139645	0.617249591911127	0.356660361560978	0.1267	0.0726	0.0057	0.0032	0.0184	0.0046	0.0051	0.0176	0.1453	0.0169	0.0171	0.0091	0.0836	0.0194	0.0077	0.006	0.0034	0.0916	0.084	0.007	0.01	0.0086	0.0372	0.0076	0.0131	0.174
1	rs76428385	60264322	1.13	0.554827224596281	3.15	0.402339212139645	0.625069378364798	0.341987954409437	0.1267	0.0726	0.0057	0.0032	0.0184	0.0046	0.0051	0.0176	0.1453	0.0169	0.017	0.0092	0.0836	0.0194	0.0077	0.006	0.0034	0.0915	0.084	0.007	0.01	0.0086	0.0372	0.0076	0.0131	0.1739
1	rs12057866	60272522	1.13	0.554827224596281	3.16	0.386381943985473	0.618712363597015	0.273173119035646	0.1267	0.0727	0.0057	0.0031	0.0184	0.0047	0.0051	0.0176	0.1454	0.0169	0.017	0.0093	0.0837	0.0194	0.0078	0.0061	0.0034	0.0913	0.0841	0.007	0.0101	0.0086	0.0372	0.0077	0.0132	0.1737
1	rs1933219	60283140	1.13	0.554827224596281	3.15	0.402339212139645	0.61203838957089	0.281882125692061	0.1267	0.0725	0.0057	0.0031	0.0184	0.0047	0.0051	0.0177	0.1454	0.0169	0.017	0.0093	0.0837	0.0194	0.0077	0.006	0.0033	0.0914	0.0841	0.0069	0.0101	0.0086	0.0372	0.0078	0.0132	0.1737
1	rs12028669	60284250	1.13	0.554827224596281	3.15	0.402339212139645	0.615093167386805	0.315599880819916	0.1267	0.0725	0.0058	0.0031	0.0184	0.0047	0.0051	0.0177	0.1454	0.0169	0.017	0.0093	0.0837	0.0194	0.0077	0.006	0.0033	0.0914	0.0841	0.0069	0.0101	0.0086	0.0372	0.0078	0.0132	0.1737
1	rs79764948	60290318	1.13	0.554827224596281	3.15	0.402339212139645	0.559921190766633	0.306584769247575	0.1267	0.0724	0.0058	0.0031	0.0184	0.0047	0.0051	0.0176	0.1453	0.0169	0.0171	0.0093	0.0836	0.0194	0.0077	0.0059	0.0033	0.0915	0.0841	0.0069	0.0101	0.0087	0.0372	0.0078	0.0132	0.1738
1	rs72921691	60299038	1.13	0.554827224596281	3.16	0.386381943985473	0.493249955371346	0.237433968677813	0.1268	0.0723	0.0059	0.0032	0.0183	0.0047	0.0051	0.0176	0.1451	0.0169	0.0171	0.0093	0.0836	0.0194	0.0077	0.0059	0.0033	0.0916	0.0841	0.0069	0.0101	0.0087	0.0372	0.0079	0.0132	0.1737
1	rs41312662	60299125	1.13	0.554827224596281	3.16	0.386381943985473	0.493563237548927	0.240314210332583	0.1268	0.0723	0.0059	0.0032	0.0183	0.0047	0.0051	0.0176	0.1451	0.0169	0.0171	0.0093	0.0836	0.0194	0.0077	0.0059	0.0033	0.0916	0.0841	0.0069	0.0101	0.0087	0.0372	0.0079	0.0132	0.1737
1	rs113710167	60313829	1.13	0.554827224596281	3.16	0.386381943985473	0.454247337335601	0.218880969822173	0.1269	0.0722	0.006	0.0032	0.0183	0.0048	0.0051	0.0176	0.145	0.0168	0.0171	0.0093	0.0836	0.0194	0.0078	0.0058	0.0033	0.0918	0.0841	0.0069	0.0101	0.0087	0.0373	0.0079	0.0132	0.1737
1	rs12406633	60315114	1.13	0.554827224596281	3.16	0.386381943985473	0.437252940174778	0.177055151267119	0.1269	0.0721	0.006	0.0032	0.0183	0.0048	0.0051	0.0176	0.1449	0.0168	0.0171	0.0093	0.0836	0.0194	0.0078	0.0058	0.0033	0.0918	0.0841	0.0069	0.0101	0.0087	0.0373	0.0079	0.0132	0.1737
1	rs35304562	60315143	1.13	0.554827224596281	3.16	0.386381943985473	0.437252940174778	0.176654286745598	0.1269	0.0721	0.006	0.0032	0.0183	0.0048	0.0051	0.0176	0.1449	0.0168	0.0171	0.0093	0.0836	0.0194	0.0078	0.0058	0.0033	0.0918	0.0841	0.0069	0.0101	0.0087	0.0373	0.0079	0.0132	0.1737
1	rs115906489	60331495	1.13	0.554827224596281	3.17	0.370859203571921	0.455090353886003	0.166441458887485	0.127	0.072	0.0061	0.0032	0.0183	0.0048	0.0051	0.0176	0.1447	0.0168	0.0171	0.0094	0.0837	0.0194	0.0078	0.0058	0.0033	0.0916	0.084	0.0069	0.0101	0.0088	0.0374	0.008	0.0132	0.1741
1	rs2025500	60334823	1.13	0.554827224596281	3.17	0.370859203571921	0.455150598665374	0.159623183808191	0.127	0.072	0.0061	0.0032	0.0183	0.0048	0.0051	0.0176	0.1446	0.0168	0.0171	0.0094	0.0837	0.0194	0.0078	0.0058	0.0033	0.0916	0.084	0.0069	0.0101	0.0088	0.0374	0.008	0.0132	0.1741
1	rs12073302	60351367	1.13	0.554827224596281	3.17	0.370859203571921	0.489186015675906	0.168112418281161	0.1272	0.072	0.0061	0.0031	0.0183	0.0047	0.0051	0.0176	0.1445	0.0167	0.0172	0.0094	0.0837	0.0194	0.0078	0.0058	0.0032	0.0915	0.084	0.0069	0.0101	0.0088	0.0374	0.008	0.0132	0.1742
1	rs11572311	60365454	1.13	0.554827224596281	3.16	0.386381943985473	0.456778684392369	0.175953530831188	0.1274	0.072	0.0061	0.0031	0.0183	0.0047	0.005	0.0175	0.1446	0.0166	0.0172	0.0093	0.0836	0.0194	0.0078	0.0058	0.0032	0.0917	0.084	0.0069	0.01	0.0088	0.0374	0.008	0.0132	0.1743
1	rs2271798	60373305	1.13	0.554827224596281	3.16	0.386381943985473	0.439322778123977	0.141542879010678	0.1276	0.072	0.0061	0.0031	0.0183	0.0047	0.005	0.0175	0.1446	0.0166	0.0173	0.0093	0.0835	0.0193	0.0077	0.0057	0.0031	0.0918	0.0841	0.0068	0.01	0.0088	0.0374	0.008	0.0132	0.1743
1	rs11572237	60383109	1.13	0.554827224596281	3.16	0.386381943985473	0.481973802395429	0.125770797248816	0.1276	0.0722	0.0061	0.0031	0.0184	0.0046	0.005	0.0175	0.1446	0.0165	0.0174	0.0093	0.0832	0.0193	0.0077	0.0057	0.0029	0.0919	0.0841	0.0068	0.01	0.0089	0.0374	0.008	0.0132	0.1745
1	rs11572225	60385571	1.13	0.554827224596281	3.15	0.402339212139645	0.483213590901086	0.141820772762153	0.1276	0.0722	0.0061	0.0031	0.0184	0.0046	0.005	0.0175	0.1446	0.0165	0.0174	0.0093	0.0832	0.0193	0.0077	0.0057	0.0029	0.0919	0.0841	0.0068	0.01	0.0089	0.0374	0.008	0.0132	0.1745
1	rs11572223	60385743	1.13	0.554827224596281	3.15	0.402339212139645	0.483399692148808	0.143492290886994	0.1276	0.0722	0.0061	0.0031	0.0184	0.0046	0.005	0.0175	0.1446	0.0165	0.0174	0.0093	0.0832	0.0193	0.0077	0.0057	0.0029	0.0919	0.0841	0.0068	0.01	0.0089	0.0374	0.008	0.0132	0.1745
1	rs11572206	60389431	1.13	0.554827224596281	3.15	0.402339212139645	0.483709937957941	0.148926348600194	0.1276	0.0722	0.0061	0.0031	0.0184	0.0046	0.005	0.0175	0.1446	0.0165	0.0174	0.0093	0.0832	0.0193	0.0077	0.0057	0.0029	0.0919	0.0841	0.0068	0.01	0.0089	0.0374	0.008	0.0132	0.1745
1	rs12729119	60394522	1.13	0.554827224596281	3.16	0.386381943985473	0.483647881090377	0.158560926491128	0.1276	0.0722	0.0061	0.0031	0.0184	0.0046	0.005	0.0175	0.1446	0.0165	0.0174	0.0093	0.0832	0.0193	0.0077	0.0057	0.0029	0.0919	0.0841	0.0068	0.01	0.0089	0.0374	0.008	0.0132	0.1745
1	rs115811558	60397497	1.13	0.554827224596281	3.16	0.386381943985473	0.481354486477396	0.1593332279395	0.1276	0.0722	0.0061	0.0031	0.0184	0.0046	0.005	0.0175	0.1445	0.0165	0.0174	0.0093	0.0832	0.0193	0.0077	0.0057	0.0029	0.0919	0.0841	0.0068	0.01	0.0089	0.0374	0.008	0.0132	0.1745
1	rs7514964	60421530	1.13	0.554827224596281	3.16	0.386381943985473	0.425284998509469	0.153192312773766	0.1275	0.0723	0.0063	0.003	0.0185	0.0047	0.0049	0.0175	0.1441	0.0166	0.0174	0.0094	0.0832	0.0192	0.0078	0.0055	0.0029	0.0919	0.0841	0.0068	0.0101	0.009	0.0374	0.008	0.0133	0.1746
1	rs11576971	60421783	1.13	0.554827224596281	3.14	0.418735639412168	0.424004178595491	0.155485078419996	0.1274	0.0723	0.0063	0.003	0.0185	0.0047	0.0049	0.0175	0.1441	0.0166	0.0174	0.0094	0.0832	0.0192	0.0078	0.0055	0.0029	0.0919	0.0842	0.0068	0.0101	0.009	0.0374	0.008	0.0133	0.1746
1	rs1426081	60423407	1.13	0.554827224596281	3.14	0.418735639412168	0.420347003616331	0.169394149205701	0.1275	0.0723	0.0063	0.003	0.0185	0.0047	0.0049	0.0175	0.144	0.0166	0.0174	0.0094	0.0832	0.0192	0.0078	0.0055	0.0029	0.0919	0.0842	0.0068	0.0101	0.009	0.0375	0.008	0.0133	0.1746
1	rs114535922	60442976	1.12	0.604706511137083	3.14	0.418735639412168	0.197586091179761	0.224938286978408	0.1292	0.0702	0.0068	0.003	0.0183	0.0047	0.005	0.0167	0.1439	0.016	0.0174	0.0093	0.0824	0.0186	0.0079	0.0051	0.0032	0.0928	0.0848	0.0064	0.0102	0.0089	0.0377	0.008	0.0131	0.176
1	rs17500145	60444070	1.12	0.604706511137083	3.14	0.418735639412168	0.193278536922588	0.209154484200556	0.1293	0.0701	0.0068	0.003	0.0183	0.0047	0.005	0.0167	0.1439	0.016	0.0174	0.0093	0.0824	0.0186	0.0079	0.0051	0.0032	0.0929	0.0848	0.0064	0.0102	0.0089	0.0378	0.008	0.0131	0.176
1	rs2807620	60449128	1.12	0.604706511137083	3.15	0.402339212139645	0.16004659298723	0.113676676337854	0.1295	0.0699	0.0068	0.003	0.0183	0.0048	0.0051	0.0166	0.1439	0.0159	0.0174	0.0092	0.0823	0.0185	0.0079	0.005	0.0033	0.093	0.0849	0.0064	0.0102	0.0089	0.0378	0.0081	0.0131	0.1762
1	rs113438298	60451141	1.12	0.604706511137083	3.15	0.402339212139645	0.164990139321454	0.13077171605386	0.1296	0.0699	0.0068	0.003	0.0183	0.0047	0.0051	0.0166	0.1439	0.0159	0.0174	0.0092	0.0822	0.0185	0.0079	0.005	0.0033	0.093	0.0849	0.0064	0.0102	0.0088	0.0377	0.008	0.0131	0.1763
1	rs10493275	60455797	1.12	0.604706511137083	3.15	0.402339212139645	0.171338126722616	0.0837658791460273	0.1297	0.0699	0.0069	0.003	0.0183	0.0047	0.0051	0.0166	0.144	0.0159	0.0174	0.0092	0.082	0.0185	0.0079	0.005	0.0032	0.0932	0.085	0.0064	0.0101	0.0088	0.0377	0.008	0.0131	0.1767
1	rs6587875	60455972	1.12	0.604706511137083	3.16	0.386381943985473	0.16691497600425	0.0743042512102028	0.1296	0.0699	0.0069	0.003	0.0183	0.0047	0.0051	0.0166	0.144	0.0159	0.0174	0.0092	0.082	0.0185	0.0079	0.005	0.0032	0.0932	0.0851	0.0064	0.0101	0.0088	0.0376	0.008	0.0131	0.1769
1	rs642307	60460733	1.11	0.657414555049712	3.16	0.386381943985473	0.0472434799231178	0.041214040100107	0.1305	0.0687	0.0069	0.0028	0.0181	0.0046	0.0047	0.0162	0.1436	0.0152	0.0173	0.0087	0.0833	0.0183	0.0077	0.0046	0.0033	0.0929	0.0875	0.0064	0.0105	0.0086	0.0372	0.0078	0.0132	0.1775
1	rs12410417	60461056	1.11	0.657414555049712	3.16	0.386381943985473	0.0415844116636489	0.0338730656623439	0.1307	0.0687	0.0069	0.0028	0.0181	0.0046	0.0047	0.0161	0.1437	0.015	0.0173	0.0086	0.0834	0.0184	0.0077	0.0046	0.0033	0.093	0.0877	0.0064	0.0105	0.0086	0.0372	0.0078	0.0133	0.1772
1	rs55764016	60463125	1.11	0.657414555049712	3.16	0.386381943985473	0.0331967504919088	0.0224247463605548	0.1309	0.0686	0.0069	0.0028	0.0179	0.0045	0.0047	0.016	0.1439	0.0147	0.0174	0.0085	0.0836	0.0185	0.0077	0.0045	0.0033	0.0932	0.0882	0.0064	0.0106	0.0086	0.0372	0.0077	0.0134	0.1767
1	rs75429604	60465283	1.11	0.657414555049712	3.13	0.435575753324506	0.0324105982365144	0.021713409974373	0.1309	0.0686	0.0069	0.0028	0.0179	0.0045	0.0047	0.016	0.1439	0.0147	0.0174	0.0085	0.0836	0.0185	0.0077	0.0045	0.0033	0.0932	0.0882	0.0063	0.0106	0.0086	0.0372	0.0077	0.0134	0.1766
1	rs626251	60466814	1.11	0.657414555049712	3.13	0.435575753324506	0.0329003983655372	0.0203641594591037	0.131	0.0686	0.0069	0.0028	0.0179	0.0045	0.0047	0.016	0.144	0.0147	0.0174	0.0085	0.0836	0.0185	0.0077	0.0045	0.0033	0.0933	0.0882	0.0063	0.0106	0.0086	0.0372	0.0077	0.0134	0.1765
1	rs56030769	60472472	1.11	0.657414555049712	3.13	0.435575753324506	0.0236968604691673	0.015566125073481	0.1317	0.0687	0.0068	0.0028	0.0178	0.0043	0.0045	0.0158	0.1442	0.0148	0.0173	0.0084	0.0836	0.0185	0.0075	0.0043	0.0032	0.0934	0.0892	0.0063	0.0105	0.0084	0.0372	0.0076	0.0134	0.1763
1	rs4915626	60494904	1.1	0.712999886098274	3.13	0.435575753324506	0.0161251919883978	0.00823179318221974	0.132	0.0688	0.0068	0.0027	0.0178	0.0042	0.0044	0.0156	0.1441	0.0148	0.0172	0.0081	0.0842	0.0185	0.0074	0.0041	0.0031	0.0933	0.0903	0.0062	0.0105	0.0082	0.0371	0.0075	0.0134	0.1761
1	rs603566	60502075	1.1	0.712999886098274	3.13	0.435575753324506	0.0159123507664611	0.00675142240247479	0.1322	0.0688	0.0068	0.0027	0.0178	0.0042	0.0044	0.0155	0.1442	0.0148	0.0172	0.0081	0.0844	0.0185	0.0073	0.0041	0.0031	0.0935	0.0905	0.0062	0.0105	0.0082	0.0371	0.0075	0.0134	0.176
1	rs34594413	60504651	1.1	0.712999886098274	3.13	0.435575753324506	0.0141624187060885	0.00612326069294851	0.1321	0.0687	0.0067	0.0027	0.0178	0.0041	0.0043	0.0155	0.1442	0.0148	0.0172	0.008	0.0845	0.0185	0.0073	0.0041	0.0031	0.0936	0.0907	0.0061	0.0106	0.0081	0.037	0.0074	0.0134	0.176
1	rs74843231	60506762	1.1	0.712999886098274	3.13	0.435575753324506	0.0141490216991439	0.00597127208565686	0.1319	0.0687	0.0066	0.0027	0.0178	0.004	0.0042	0.0154	0.1444	0.0149	0.0172	0.008	0.0849	0.0185	0.0072	0.004	0.003	0.0938	0.091	0.0062	0.0107	0.008	0.0371	0.0073	0.0133	0.176
1	rs650221	60536364	1.1	0.712999886098274	3.14	0.418735639412168	0.0164895702478531	0.00536312621623397	0.1317	0.0688	0.0064	0.0027	0.0178	0.0039	0.0041	0.0152	0.1445	0.015	0.0172	0.0078	0.0854	0.0184	0.0071	0.0039	0.0028	0.0941	0.0915	0.0063	0.0108	0.0079	0.037	0.0072	0.0132	0.1759
1	rs72669629	60537034	1.1	0.712999886098274	3.14	0.418735639412168	0.0152437412542546	0.00496390360833858	0.1316	0.0688	0.0064	0.0027	0.0178	0.0038	0.0042	0.0152	0.1446	0.015	0.0172	0.0078	0.0854	0.0184	0.0071	0.0039	0.0028	0.0943	0.0916	0.0063	0.0108	0.0079	0.037	0.007	0.0132	0.1759
1	rs116769222	60543901	1.1	0.712999886098274	3.13	0.435575753324506	0.0156149776729995	0.00518143788231617	0.1316	0.0687	0.0064	0.0027	0.0178	0.0038	0.0042	0.0153	0.1446	0.015	0.0172	0.0078	0.0853	0.0184	0.0071	0.0039	0.0028	0.0944	0.0916	0.0063	0.0108	0.0079	0.037	0.007	0.0132	0.176
1	rs1337740	60544418	1.1	0.712999886098274	3.13	0.435575753324506	0.0161768798220558	0.0052617763805196	0.1316	0.0687	0.0064	0.0027	0.0178	0.0038	0.0042	0.0153	0.1446	0.015	0.0172	0.0078	0.0853	0.0184	0.0071	0.004	0.0028	0.0944	0.0916	0.0063	0.0109	0.0079	0.037	0.007	0.0132	0.1759
1	rs620847	60572327	1.1	0.712999886098274	3.13	0.435575753324506	0.0150395586202535	0.00577882708940733	0.1317	0.0686	0.0064	0.0027	0.0178	0.0038	0.0042	0.0152	0.1445	0.015	0.0172	0.0078	0.0853	0.0184	0.0071	0.0039	0.0028	0.0944	0.0916	0.0063	0.0109	0.0079	0.0371	0.007	0.0132	0.1758
1	rs61248406	60579337	1.1	0.712999886098274	3.14	0.418735639412168	0.0103825013040867	0.00721990081902487	0.1317	0.0686	0.0061	0.0026	0.0178	0.0037	0.0041	0.0152	0.1447	0.015	0.0173	0.0077	0.0854	0.0185	0.007	0.0039	0.0028	0.0948	0.0917	0.0064	0.0111	0.0078	0.0372	0.0068	0.0132	0.1756
1	rs72669654	60583976	1.1	0.712999886098274	3.13	0.435575753324506	0.0083491499614259	0.00802891816174692	0.1317	0.0686	0.006	0.0026	0.0178	0.0036	0.004	0.0152	0.1449	0.015	0.0173	0.0076	0.0855	0.0185	0.0069	0.0038	0.0028	0.0951	0.0917	0.0064	0.0112	0.0078	0.0373	0.0068	0.0132	0.1756
1	rs12028437	60585118	1.1	0.712999886098274	3.12	0.452863978564029	0.00836266286457242	0.00802891816174692	0.1317	0.0686	0.006	0.0026	0.0178	0.0036	0.004	0.0152	0.1449	0.015	0.0173	0.0076	0.0855	0.0185	0.0069	0.0038	0.0028	0.0951	0.0917	0.0064	0.0112	0.0078	0.0373	0.0068	0.0132	0.1756
1	rs114811280	60591535	1.1	0.712999886098274	3.12	0.452863978564029	0.00689534069288042	0.00904277132259147	0.1316	0.0685	0.006	0.0026	0.0178	0.0035	0.004	0.0152	0.1449	0.015	0.0173	0.0076	0.0856	0.0185	0.0069	0.0038	0.0029	0.0951	0.0918	0.0065	0.0112	0.0077	0.0374	0.0067	0.0132	0.1755
1	rs616637	60593303	1.1	0.712999886098274	3.12	0.452863978564029	0.00696166909439883	0.00934001547333486	0.1316	0.0685	0.006	0.0026	0.0178	0.0035	0.004	0.0152	0.1449	0.015	0.0173	0.0076	0.0856	0.0185	0.0069	0.0038	0.0029	0.0951	0.0918	0.0065	0.0112	0.0077	0.0374	0.0067	0.0132	0.1754
1	rs78866910	60594223	1.1	0.712999886098274	3.12	0.452863978564029	0.00531621439603029	0.0157075763400536	0.1319	0.0683	0.006	0.0025	0.0178	0.0033	0.0038	0.0151	0.145	0.0151	0.0174	0.0074	0.0857	0.0186	0.0067	0.0035	0.0028	0.0953	0.092	0.0066	0.0114	0.0077	0.0376	0.0066	0.0132	0.1753
1	rs34757007	60616000	1.09	0.771508143262462	3.12	0.452863978564029	0.00610842034051041	0.0900659459725021	0.1327	0.0679	0.006	0.0022	0.0178	0.003	0.0034	0.015	0.1451	0.0151	0.0175	0.0071	0.086	0.0189	0.0064	0.003	0.0027	0.0959	0.0924	0.007	0.0117	0.0074	0.0378	0.0064	0.0132	0.175
1	rs76859868	60619324	1.09	0.771508143262462	3.12	0.452863978564029	0.00638574438081118	0.0987190025728673	0.1327	0.0679	0.006	0.0022	0.0178	0.0029	0.0034	0.015	0.1451	0.0151	0.0175	0.0071	0.086	0.0189	0.0064	0.003	0.0027	0.0959	0.0924	0.007	0.0117	0.0074	0.0379	0.0064	0.0132	0.175
1	rs922356	60631000	1.09	0.771508143262462	3.12	0.452863978564029	0.00679868446668045	0.0873545293519021	0.1327	0.0678	0.006	0.0023	0.0178	0.003	0.0036	0.015	0.1451	0.0151	0.0175	0.0071	0.0859	0.0189	0.0064	0.003	0.0028	0.0959	0.0923	0.007	0.0117	0.0074	0.0379	0.0064	0.0132	0.1751
1	rs2035175	60648678	1.09	0.771508143262462	3.11	0.470604638115432	0.00780077762383038	0.0669630070671955	0.1325	0.0677	0.006	0.0023	0.0178	0.0029	0.0037	0.015	0.145	0.0151	0.0174	0.0071	0.0861	0.0189	0.0064	0.003	0.0028	0.0959	0.0923	0.007	0.0117	0.0074	0.0379	0.0064	0.0133	0.1751
1	rs56205227	60652078	1.09	0.771508143262462	3.11	0.470604638115432	0.00843955153609548	0.0738721523756238	0.1324	0.0677	0.006	0.0023	0.0178	0.0029	0.0037	0.015	0.145	0.0151	0.0174	0.0071	0.086	0.0189	0.0064	0.003	0.0028	0.0959	0.0922	0.007	0.0117	0.0075	0.0379	0.0064	0.0133	0.1751
1	rs114970726	60659261	1.09	0.771508143262462	3.11	0.470604638115432	0.00955858858560538	0.0653142331235435	0.1324	0.0676	0.006	0.0023	0.0178	0.0029	0.0038	0.0151	0.145	0.0151	0.0174	0.0072	0.086	0.019	0.0064	0.003	0.0028	0.0958	0.0922	0.007	0.0117	0.0075	0.038	0.0064	0.0133	0.175
1	rs74660142	60661574	1.09	0.771508143262462	3.11	0.470604638115432	0.00983600819095795	0.0651093497770427	0.1324	0.0676	0.006	0.0023	0.0178	0.0029	0.0038	0.0151	0.145	0.0151	0.0174	0.0072	0.086	0.019	0.0064	0.003	0.0028	0.0958	0.0922	0.007	0.0117	0.0075	0.038	0.0064	0.0133	0.175
1	rs72671503	60662274	1.09	0.771508143262462	3.11	0.470604638115432	0.0100519273074851	0.0613348109297567	0.1323	0.0677	0.006	0.0023	0.0178	0.0029	0.0038	0.0151	0.145	0.0151	0.0174	0.0072	0.086	0.019	0.0064	0.003	0.0028	0.0958	0.0922	0.007	0.0118	0.0075	0.038	0.0064	0.0133	0.175
1	rs12030859	60663224	1.09	0.771508143262462	3.11	0.470604638115432	0.010135117994189	0.0632776061613162	0.1323	0.0677	0.006	0.0023	0.0178	0.0029	0.0038	0.0151	0.145	0.0151	0.0174	0.0072	0.086	0.019	0.0064	0.003	0.0028	0.0958	0.0922	0.007	0.0118	0.0075	0.038	0.0064	0.0133	0.175
1	rs7415657	60669976	1.09	0.771508143262462	3.11	0.470604638115432	0.0111800894743132	0.059944021356408	0.132	0.0677	0.006	0.0023	0.0178	0.0029	0.0038	0.0151	0.1451	0.0151	0.0174	0.0072	0.086	0.019	0.0064	0.003	0.0028	0.0959	0.0922	0.0069	0.0118	0.0075	0.038	0.0064	0.0133	0.1751
1	rs79879372	60686304	1.09	0.771508143262462	3.11	0.470604638115432	0.012070406088828	0.0659305037042551	0.132	0.0676	0.006	0.0023	0.0179	0.0029	0.0038	0.0151	0.1451	0.0151	0.0174	0.0072	0.086	0.019	0.0064	0.003	0.0028	0.0959	0.0922	0.0069	0.0118	0.0075	0.038	0.0064	0.0133	0.1751
1	rs6684642	60717715	1.08	0.832982220188166	3.11	0.470604638115432	0.0307130592138861	0.0915516510170901	0.1325	0.0666	0.006	0.0025	0.0182	0.0028	0.0041	0.0151	0.1456	0.0155	0.0176	0.0068	0.0849	0.0191	0.0062	0.0028	0.0028	0.0957	0.0926	0.007	0.0119	0.0077	0.0386	0.0063	0.0133	0.1746
1	rs34998817	60722239	1.08	0.832982220188166	3.11	0.470604638115432	0.0312678327960948	0.086969890460622	0.1325	0.0666	0.006	0.0025	0.0182	0.0028	0.0041	0.0151	0.1456	0.0155	0.0176	0.0069	0.0849	0.0191	0.0062	0.0028	0.0028	0.0957	0.0926	0.007	0.0119	0.0077	0.0386	0.0063	0.0133	0.1746
1	rs74383921	60722770	1.08	0.832982220188166	3.11	0.470604638115432	0.0313034810950034	0.0875856385991147	0.1325	0.0666	0.006	0.0025	0.0182	0.0028	0.0041	0.0151	0.1456	0.0155	0.0176	0.0069	0.0849	0.0191	0.0062	0.0028	0.0028	0.0957	0.0926	0.007	0.0119	0.0077	0.0386	0.0063	0.0133	0.1746
1	rs76697179	60729984	1.08	0.832982220188166	3.11	0.470604638115432	0.033457584605875	0.0868930442417432	0.1326	0.0665	0.006	0.0025	0.0182	0.0028	0.0041	0.015	0.1457	0.0155	0.0176	0.0068	0.0849	0.0191	0.0062	0.0028	0.0028	0.0957	0.0927	0.0071	0.0119	0.0077	0.0388	0.0063	0.0131	0.1745
1	rs11207587	60734641	1.08	0.832982220188166	3.11	0.470604638115432	0.0324349662290522	0.086585931532156	0.1326	0.0665	0.006	0.0025	0.0182	0.0028	0.0041	0.0149	0.1457	0.0154	0.0176	0.0068	0.0849	0.0191	0.0062	0.0028	0.0028	0.0957	0.0927	0.0071	0.0119	0.0077	0.0389	0.0063	0.0131	0.1745
1	rs7545489	60737832	1.08	0.832982220188166	3.11	0.470604638115432	0.0325814436196434	0.0847524294993647	0.1326	0.0665	0.006	0.0025	0.0182	0.0028	0.0041	0.0149	0.1457	0.0154	0.0177	0.0067	0.0849	0.0191	0.0062	0.0028	0.0028	0.0958	0.0927	0.0071	0.0119	0.0077	0.0389	0.0063	0.0131	0.1745
1	rs10493281	60739301	1.08	0.832982220188166	3.11	0.470604638115432	0.03280202685425	0.086126079961349	0.1326	0.0665	0.006	0.0025	0.0182	0.0028	0.0041	0.0149	0.1457	0.0154	0.0177	0.0067	0.0849	0.0191	0.0062	0.0028	0.0028	0.0958	0.0927	0.0071	0.0119	0.0077	0.0389	0.0063	0.0131	0.1746
1	rs61802249	60761119	1.09	0.771508143262462	3.11	0.470604638115432	0.0385785846767835	0.097027633773626	0.1323	0.0662	0.0062	0.0025	0.0181	0.0028	0.004	0.0147	0.1459	0.0152	0.0179	0.0066	0.0849	0.0193	0.0061	0.0029	0.0029	0.0953	0.0923	0.007	0.0117	0.0075	0.0391	0.0064	0.013	0.1762
1	rs4147294	60762564	1.08	0.832982220188166	3.11	0.470604638115432	0.0371133299694173	0.0912380688461112	0.1323	0.0662	0.0062	0.0025	0.0181	0.0028	0.0039	0.0147	0.1459	0.0152	0.0179	0.0066	0.0849	0.0194	0.0061	0.0029	0.0029	0.0953	0.0922	0.007	0.0117	0.0075	0.0391	0.0065	0.013	0.1764
1	rs76673089	60772088	1.09	0.771508143262462	3.11	0.470604638115432	0.0422979526808622	0.113250292166019	0.1321	0.066	0.0062	0.0025	0.0181	0.0028	0.0039	0.0147	0.1459	0.0152	0.0178	0.0065	0.085	0.0195	0.0061	0.0028	0.0029	0.0952	0.0924	0.0069	0.0117	0.0074	0.0392	0.0065	0.013	0.1766
1	rs74727314	60772543	1.09	0.771508143262462	3.12	0.452863978564029	0.0422101332247106	0.110620385079525	0.1321	0.066	0.0062	0.0025	0.0181	0.0028	0.0039	0.0147	0.1459	0.0152	0.0178	0.0065	0.085	0.0195	0.0061	0.0028	0.0029	0.0952	0.0924	0.0069	0.0117	0.0074	0.0392	0.0065	0.013	0.1766
1	rs112326032	60782072	1.08	0.832982220188166	3.12	0.452863978564029	0.0685306853321679	0.157116455162201	0.1308	0.0647	0.0062	0.0026	0.0181	0.0029	0.0038	0.0146	0.1458	0.0152	0.0176	0.0061	0.0854	0.02	0.0061	0.0028	0.0031	0.0943	0.0937	0.0068	0.0117	0.0073	0.0397	0.0064	0.0133	0.1778
1	rs987714	60786081	1.08	0.832982220188166	3.12	0.452863978564029	0.0637875273987699	0.141265183652703	0.1308	0.0646	0.0062	0.0026	0.0181	0.0029	0.0038	0.0146	0.1458	0.0152	0.0176	0.0061	0.0855	0.02	0.0061	0.0028	0.0031	0.0942	0.0937	0.0068	0.0117	0.0073	0.0397	0.0064	0.0133	0.1778
1	rs298170	60787155	1.08	0.832982220188166	3.12	0.452863978564029	0.0616877385799587	0.136666311100549	0.1308	0.0646	0.0061	0.0026	0.0181	0.0029	0.0038	0.0146	0.1458	0.0152	0.0176	0.0061	0.0856	0.02	0.0061	0.0028	0.0031	0.0942	0.0937	0.0068	0.0117	0.0073	0.0397	0.0064	0.0133	0.1778
1	rs298169	60787556	1.08	0.832982220188166	3.12	0.452863978564029	0.0631335533376099	0.138407328021447	0.1309	0.0647	0.0061	0.0026	0.0181	0.0029	0.0038	0.0146	0.1458	0.0152	0.0176	0.0061	0.0856	0.02	0.0061	0.0028	0.0031	0.094	0.0939	0.0068	0.0117	0.0073	0.0397	0.0064	0.0132	0.1779
1	rs298167	60805150	1.08	0.832982220188166	3.12	0.452863978564029	0.0783843866350518	0.167718725309556	0.1313	0.064	0.0061	0.0025	0.0182	0.0029	0.0037	0.0145	0.1456	0.0152	0.0177	0.0059	0.0871	0.0201	0.0061	0.0028	0.0031	0.0934	0.0934	0.0068	0.0116	0.0074	0.0401	0.0064	0.0133	0.1777
1	rs77756175	60805484	1.08	0.832982220188166	3.12	0.452863978564029	0.0778778459962153	0.172166323934022	0.1313	0.064	0.0061	0.0025	0.0182	0.0029	0.0037	0.0145	0.1456	0.0151	0.0177	0.0059	0.0871	0.0201	0.0061	0.0028	0.0031	0.0934	0.0934	0.0068	0.0116	0.0074	0.0401	0.0064	0.0134	0.1777
1	rs17373294	60820075	1.08	0.832982220188166	3.12	0.452863978564029	0.0926958981741935	0.189020323484929	0.1315	0.0641	0.0061	0.0025	0.0182	0.0027	0.0036	0.0145	0.1451	0.015	0.0176	0.0059	0.0875	0.0201	0.0062	0.0028	0.0031	0.093	0.0937	0.0068	0.0116	0.0074	0.0403	0.0064	0.0133	0.1778
1	rs412924	60824982	1.08	0.832982220188166	3.12	0.452863978564029	0.0971578715715763	0.196555111932767	0.1316	0.0641	0.0061	0.0025	0.0182	0.0027	0.0036	0.0145	0.145	0.0149	0.0176	0.0058	0.0877	0.0201	0.0062	0.0028	0.0031	0.0929	0.0937	0.0068	0.0116	0.0074	0.0404	0.0064	0.0133	0.1779
1	rs1354085	60834294	1.08	0.832982220188166	3.12	0.452863978564029	0.106721123381773	0.173558279992957	0.132	0.0641	0.006	0.0026	0.0182	0.0025	0.0035	0.0145	0.1448	0.0147	0.0175	0.0058	0.0881	0.0201	0.0062	0.0027	0.003	0.0923	0.094	0.0067	0.0117	0.0075	0.0406	0.0064	0.0132	0.1779
1	rs75565762	60841810	1.08	0.832982220188166	3.12	0.452863978564029	0.0999912626608414	0.181485307142046	0.1315	0.0645	0.006	0.0025	0.0182	0.0024	0.0033	0.0149	0.1443	0.0146	0.0177	0.0059	0.0881	0.0201	0.0063	0.0027	0.0029	0.0922	0.0938	0.0067	0.0119	0.0077	0.0407	0.0064	0.0133	0.1782
1	rs3013543	60851464	1.08	0.832982220188166	3.13	0.435575753324506	0.101232333497966	0.171769339030634	0.1314	0.0645	0.006	0.0025	0.0182	0.0024	0.0033	0.015	0.1442	0.0146	0.0177	0.0059	0.0883	0.0201	0.0063	0.0026	0.0029	0.0922	0.0937	0.0067	0.0119	0.0078	0.0407	0.0065	0.0133	0.1781
1	rs17120603	60852201	1.08	0.832982220188166	3.11	0.470604638115432	0.110216054303127	0.167030541089163	0.1314	0.0645	0.006	0.0025	0.0182	0.0024	0.0033	0.015	0.1442	0.0146	0.0177	0.0058	0.0884	0.0201	0.0063	0.0026	0.0029	0.0922	0.0938	0.0067	0.0119	0.0079	0.0407	0.0065	0.0133	0.178
1	rs116538054	60868541	1.08	0.832982220188166	3.12	0.452863978564029	0.115068922249603	0.175653502228685	0.1314	0.0645	0.0061	0.0024	0.0183	0.0024	0.0031	0.0149	0.1428	0.0144	0.0176	0.0058	0.0894	0.0202	0.0064	0.0026	0.0029	0.0925	0.0936	0.0066	0.0118	0.008	0.0407	0.0068	0.0135	0.178
1	rs403304	60869362	1.08	0.832982220188166	3.11	0.470604638115432	0.153882203636652	0.170085720381327	0.1315	0.0644	0.0062	0.0022	0.0185	0.0025	0.0026	0.0147	0.1399	0.0143	0.0173	0.0059	0.0916	0.0205	0.0064	0.0026	0.0028	0.0933	0.0934	0.0064	0.0116	0.0082	0.0409	0.0071	0.014	0.178
1	rs11207601	60873792	1.07	0.897462410887183	3.12	0.452863978564029	0.557993110264599	0.0602078881705046	0.1323	0.0637	0.0067	0.0021	0.0199	0.0034	0.0023	0.0132	0.1379	0.0136	0.0173	0.0057	0.0937	0.0191	0.0061	0.0026	0.0031	0.0914	0.0921	0.0059	0.0115	0.0082	0.0417	0.0077	0.013	0.1825
1	rs298150	60875863	1.07	0.897462410887183	3.12	0.452863978564029	0.578629554280569	0.0491941152509978	0.1323	0.0636	0.0067	0.0021	0.02	0.0034	0.0023	0.0131	0.1378	0.0136	0.0173	0.0057	0.0939	0.0191	0.0061	0.0026	0.0031	0.0912	0.0921	0.0059	0.0115	0.0082	0.0417	0.0077	0.013	0.1828
1	rs10493286	60878658	1.07	0.897462410887183	3.14	0.418735639412168	0.622131671788662	0.0465041230957959	0.1324	0.0636	0.0067	0.0021	0.02	0.0035	0.0023	0.0131	0.1377	0.0136	0.0172	0.0057	0.094	0.019	0.006	0.0026	0.0031	0.0911	0.0921	0.0058	0.0115	0.0082	0.0417	0.0077	0.0129	0.183
1	rs12733652	60881498	1.07	0.897462410887183	3.14	0.418735639412168	0.63215977036939	0.044458155480837	0.1324	0.0636	0.0067	0.0021	0.02	0.0034	0.0022	0.0131	0.1378	0.0136	0.0172	0.0057	0.094	0.019	0.006	0.0026	0.0031	0.0911	0.0922	0.0058	0.0116	0.0082	0.0417	0.0077	0.0129	0.1831
1	rs985721	60882028	1.07	0.897462410887183	3.14	0.418735639412168	0.655866376918755	0.0433073947657033	0.1324	0.0636	0.0067	0.0021	0.02	0.0034	0.0023	0.013	0.1377	0.0136	0.0172	0.0057	0.094	0.019	0.006	0.0026	0.0031	0.0911	0.0921	0.0058	0.0116	0.0082	0.0417	0.0078	0.0129	0.1831
1	rs17120672	60882355	1.07	0.897462410887183	3.14	0.418735639412168	0.657585090159553	0.0438810977199951	0.1326	0.0636	0.0067	0.0021	0.02	0.0034	0.0023	0.013	0.1376	0.0136	0.0172	0.0057	0.094	0.019	0.006	0.0026	0.0031	0.091	0.0921	0.0058	0.0116	0.0082	0.0417	0.0078	0.0129	0.183
1	rs17373577	60882720	1.07	0.897462410887183	3.15	0.402339212139645	0.661675186012235	0.0446319254039357	0.1326	0.0636	0.0067	0.0021	0.02	0.0034	0.0023	0.013	0.1376	0.0136	0.0172	0.0057	0.0941	0.019	0.006	0.0026	0.0031	0.091	0.092	0.0058	0.0116	0.0082	0.0417	0.0078	0.013	0.183
1	rs77925514	60896027	1.07	0.897462410887183	3.16	0.386381943985473	1.0097889197047	0.0392767337028858	0.1338	0.0632	0.0071	0.0022	0.0203	0.0035	0.0025	0.0128	0.1368	0.0138	0.0172	0.0055	0.0942	0.019	0.0062	0.0025	0.0034	0.089	0.0918	0.0058	0.0118	0.0078	0.0419	0.0083	0.013	0.1837
1	rs74495314	60897899	1.07	0.897462410887183	3.16	0.386381943985473	1.02968646535163	0.0390034073936742	0.1339	0.0632	0.007	0.0022	0.0203	0.0035	0.0024	0.0128	0.1368	0.0138	0.0172	0.0055	0.0943	0.019	0.0061	0.0025	0.0034	0.089	0.0918	0.0058	0.0118	0.0078	0.0419	0.0083	0.013	0.1837
1	rs1501227	60907394	1.07	0.897462410887183	3.16	0.386381943985473	1.0432716677055	0.0391672998305156	0.1339	0.0632	0.007	0.0022	0.0203	0.0035	0.0024	0.0127	0.1368	0.0138	0.0172	0.0054	0.0943	0.019	0.0061	0.0025	0.0034	0.0889	0.0918	0.0058	0.0118	0.0078	0.0419	0.0083	0.0131	0.1837
1	rs12750282	60907473	1.07	0.897462410887183	3.16	0.386381943985473	1.05929967275005	0.0391672998305156	0.1338	0.0632	0.007	0.0022	0.0203	0.0035	0.0024	0.0128	0.1368	0.0138	0.0172	0.0054	0.0943	0.019	0.0061	0.0025	0.0034	0.0889	0.0918	0.0058	0.0118	0.0078	0.0419	0.0083	0.0131	0.1838
1	rs114630603	60907919	1.07	0.897462410887183	3.17	0.370859203571921	1.06026623886999	0.0385135930593021	0.1338	0.0632	0.007	0.0022	0.0203	0.0035	0.0024	0.0128	0.1368	0.0138	0.0172	0.0054	0.0943	0.019	0.0061	0.0025	0.0034	0.0889	0.0918	0.0058	0.0118	0.0078	0.0419	0.0083	0.0131	0.1838
1	rs2897797	60912458	1.07	0.897462410887183	3.17	0.370859203571921	1.09191622949996	0.0363177727283322	0.1341	0.0631	0.0071	0.0022	0.0204	0.0035	0.0024	0.0127	0.1367	0.0138	0.017	0.0054	0.0945	0.0188	0.0062	0.0025	0.0034	0.0889	0.0918	0.0057	0.0118	0.0078	0.0419	0.0083	0.0131	0.1837
1	rs1501238	60918046	1.07	0.897462410887183	3.16	0.386381943985473	1.08277205127593	0.0343866830986205	0.1341	0.0632	0.0071	0.0022	0.0204	0.0035	0.0024	0.0127	0.1367	0.0138	0.017	0.0054	0.0946	0.0188	0.0062	0.0025	0.0034	0.0889	0.0917	0.0057	0.0118	0.0078	0.0419	0.0083	0.0131	0.1837
1	rs114018161	60918108	1.07	0.897462410887183	3.15	0.402339212139645	1.08268342351908	0.0342322255786851	0.1341	0.0632	0.0071	0.0022	0.0204	0.0035	0.0024	0.0127	0.1367	0.0138	0.017	0.0054	0.0946	0.0188	0.0062	0.0025	0.0034	0.0889	0.0917	0.0057	0.0118	0.0078	0.0419	0.0083	0.0131	0.1837
1	rs6668539	60921087	1.07	0.897462410887183	3.15	0.402339212139645	1.08294931549345	0.0328060424455138	0.1342	0.0633	0.0071	0.0022	0.0204	0.0035	0.0024	0.0126	0.1367	0.0138	0.0169	0.0054	0.0946	0.0188	0.0062	0.0025	0.0034	0.0889	0.0916	0.0057	0.0118	0.0078	0.0418	0.0083	0.0131	0.1837
1	rs72673429	60927611	1.07	0.897462410887183	3.15	0.402339212139645	1.07993740271034	0.032353566009896	0.1343	0.0633	0.0071	0.0022	0.0205	0.0036	0.0025	0.0126	0.1366	0.0138	0.0169	0.0054	0.0946	0.0187	0.0062	0.0025	0.0035	0.0889	0.0915	0.0057	0.0118	0.0079	0.0418	0.0083	0.0131	0.1836
1	rs72673431	60933706	1.07	0.897462410887183	3.15	0.402339212139645	1.07745952516932	0.0318542192161454	0.1343	0.0635	0.0071	0.0022	0.0205	0.0036	0.0025	0.0126	0.1366	0.0138	0.0168	0.0054	0.0947	0.0187	0.0062	0.0025	0.0035	0.0889	0.0913	0.0057	0.0118	0.0079	0.0418	0.0083	0.0131	0.1836
1	rs76321808	60948873	1.07	0.897462410887183	3.15	0.402339212139645	1.07790183616412	0.0311611744756348	0.1345	0.0637	0.0071	0.0022	0.0206	0.0036	0.0025	0.0126	0.1365	0.0138	0.0166	0.0054	0.0949	0.0186	0.0062	0.0025	0.0035	0.0889	0.091	0.0057	0.0118	0.0081	0.0418	0.0083	0.0131	0.1835
1	rs72673445	60949956	1.07	0.897462410887183	3.13	0.435575753324506	1.07763644084414	0.0311119416207956	0.1345	0.0637	0.0071	0.0022	0.0206	0.0036	0.0025	0.0126	0.1365	0.0138	0.0166	0.0054	0.0949	0.0186	0.0062	0.0025	0.0035	0.0889	0.0909	0.0057	0.0118	0.0081	0.0418	0.0083	0.0131	0.1835
1	rs34073035	60950857	1.07	0.897462410887183	3.13	0.435575753324506	1.11962205559885	0.0316554863022853	0.1345	0.0637	0.007	0.0022	0.0206	0.0036	0.0024	0.0126	0.1365	0.0138	0.0166	0.0054	0.0949	0.0186	0.0062	0.0025	0.0035	0.0889	0.0909	0.0057	0.0118	0.0081	0.0418	0.0084	0.0131	0.1835
1	rs12731041	60963906	1.07	0.897462410887183	3.13	0.435575753324506	1.11190827585189	0.032353566009896	0.1345	0.0637	0.007	0.0022	0.0206	0.0036	0.0024	0.0127	0.1366	0.0139	0.0166	0.0054	0.095	0.0186	0.0062	0.0025	0.0035	0.089	0.0908	0.0057	0.0118	0.0081	0.0418	0.0084	0.0131	0.1834
1	rs36025040	60966932	1.07	0.897462410887183	3.12	0.452863978564029	1.11540376338153	0.032504069343365	0.1345	0.0637	0.007	0.0022	0.0206	0.0036	0.0024	0.0127	0.1366	0.0139	0.0166	0.0054	0.095	0.0186	0.0062	0.0025	0.0035	0.089	0.0907	0.0057	0.0118	0.0081	0.0418	0.0084	0.0131	0.1834
1	rs76643357	60968505	1.07	0.897462410887183	3.12	0.452863978564029	1.12582629379448	0.0324036979654317	0.1346	0.0637	0.007	0.0022	0.0206	0.0036	0.0024	0.0127	0.1366	0.014	0.0166	0.0054	0.0951	0.0186	0.0062	0.0025	0.0035	0.0889	0.0906	0.0057	0.0118	0.0081	0.0418	0.0084	0.0131	0.1835
1	rs60486691	60972364	1.06	0.964986553882562	3.11	0.470604638115432	1.1262764036579	0.0321034439921945	0.1346	0.0638	0.007	0.0022	0.0206	0.0036	0.0024	0.0127	0.1365	0.014	0.0166	0.0054	0.0951	0.0186	0.0062	0.0025	0.0035	0.0889	0.0905	0.0057	0.0118	0.008	0.0418	0.0083	0.0131	0.1835
1	rs12121585	61002170	1.07	0.897462410887183	3.11	0.470604638115432	1.12168862598084	0.0409347176008474	0.1352	0.0636	0.007	0.0023	0.0208	0.0036	0.0024	0.0125	0.1374	0.014	0.0165	0.0054	0.0948	0.0184	0.0063	0.0024	0.0036	0.09	0.0883	0.0059	0.0118	0.0076	0.0419	0.0082	0.0132	0.1838
1	rs72673497	61004768	1.07	0.897462410887183	3.11	0.470604638115432	1.12061022693725	0.0403786316930395	0.1352	0.0636	0.007	0.0023	0.0208	0.0036	0.0024	0.0125	0.1375	0.014	0.0165	0.0054	0.0948	0.0184	0.0063	0.0024	0.0036	0.09	0.0882	0.006	0.0118	0.0076	0.042	0.0082	0.0132	0.1838
1	rs10889187	61010758	1.07	0.897462410887183	3.08	0.526582953384854	1.12132911396899	0.0395509206262521	0.1353	0.0636	0.007	0.0023	0.0208	0.0036	0.0024	0.0124	0.1376	0.0141	0.0165	0.0054	0.0947	0.0184	0.0063	0.0024	0.0036	0.0902	0.0879	0.006	0.0118	0.0075	0.042	0.0082	0.0132	0.1839
1	rs114363243	61014885	1.07	0.897462410887183	3.08	0.526582953384854	1.12177851111762	0.0400466215622412	0.1353	0.0636	0.007	0.0023	0.0208	0.0036	0.0024	0.0124	0.1376	0.0141	0.0165	0.0054	0.0947	0.0184	0.0063	0.0024	0.0036	0.0902	0.0879	0.006	0.0118	0.0075	0.042	0.0082	0.0132	0.1839
1	rs72675220	61031785	1.07	0.897462410887183	3.08	0.526582953384854	1.13945094744143	0.0440538632783374	0.1354	0.0636	0.0069	0.0023	0.0208	0.0036	0.0024	0.0124	0.1376	0.014	0.0165	0.0054	0.0947	0.0183	0.0063	0.0024	0.0036	0.0904	0.0875	0.0061	0.0118	0.0075	0.042	0.0082	0.0132	0.184
1	rs12565755	61041875	1.07	0.897462410887183	3.08	0.526582953384854	1.15386722559998	0.0491336170137202	0.1356	0.0635	0.0069	0.0023	0.0208	0.0036	0.0024	0.0124	0.1375	0.014	0.0166	0.0053	0.0946	0.0183	0.0064	0.0024	0.0037	0.0909	0.0869	0.0062	0.0119	0.0074	0.042	0.0082	0.0133	0.1841
1	rs1903450	61048439	1.07	0.897462410887183	3.08	0.526582953384854	1.15550374926987	0.0476914650292326	0.1356	0.0635	0.0069	0.0023	0.0208	0.0036	0.0024	0.0124	0.1375	0.014	0.0166	0.0053	0.0946	0.0183	0.0064	0.0024	0.0037	0.0909	0.0868	0.0062	0.0119	0.0073	0.042	0.0082	0.0133	0.1841
1	rs12138129	61049576	1.07	0.897462410887183	3.08	0.526582953384854	1.15868848708028	0.0481101441270902	0.1356	0.0635	0.0069	0.0023	0.0208	0.0036	0.0024	0.0124	0.1375	0.014	0.0166	0.0053	0.0946	0.0183	0.0064	0.0024	0.0037	0.0909	0.0868	0.0062	0.0119	0.0073	0.042	0.0082	0.0133	0.1841
1	rs2989476	61059259	1.07	0.897462410887183	3.08	0.526582953384854	1.1743891209089	0.0478707019911049	0.1356	0.0635	0.0069	0.0023	0.0207	0.0036	0.0024	0.0125	0.1373	0.014	0.0166	0.0053	0.0945	0.0183	0.0064	0.0024	0.0037	0.091	0.0868	0.0062	0.0119	0.0073	0.0421	0.0082	0.0133	0.1841
1	rs3896178	61061996	1.07	0.897462410887183	3.08	0.526582953384854	1.20307968416559	0.0487110428796744	0.1356	0.0635	0.0069	0.0023	0.0207	0.0036	0.0023	0.0125	0.1373	0.014	0.0166	0.0053	0.0946	0.0183	0.0064	0.0024	0.0037	0.0911	0.0867	0.0062	0.0119	0.0073	0.0421	0.0082	0.0133	0.1841
1	rs114190573	61067995	1.07	0.897462410887183	3.05	0.586779315918157	1.2482106366009	0.0543912930221992	0.1354	0.0634	0.0069	0.0023	0.0207	0.0036	0.0023	0.0125	0.1373	0.014	0.0166	0.0053	0.0946	0.0184	0.0064	0.0024	0.0037	0.0911	0.0867	0.0062	0.0119	0.0073	0.042	0.0082	0.0133	0.1841
1	rs72675274	61074119	1.07	0.897462410887183	3.05	0.586779315918157	1.24671155798163	0.051085675261764	0.1354	0.0634	0.0069	0.0023	0.0207	0.0036	0.0023	0.0125	0.1374	0.014	0.0166	0.0053	0.0947	0.0184	0.0064	0.0024	0.0037	0.0911	0.0867	0.0062	0.0119	0.0073	0.042	0.0083	0.0133	0.1841
1	rs2987774	61086135	1.07	0.897462410887183	3.05	0.586779315918157	1.23259821692995	0.0283185502207691	0.1341	0.0627	0.0071	0.0026	0.0207	0.0039	0.0025	0.0128	0.1379	0.0139	0.0164	0.0055	0.0961	0.0184	0.0064	0.0025	0.004	0.0911	0.0867	0.0063	0.0119	0.0072	0.0411	0.0084	0.0135	0.1833
1	rs76911441	61088072	1.07	0.897462410887183	3.05	0.586779315918157	1.22189129831776	0.0280365926626037	0.134	0.0627	0.0071	0.0026	0.0207	0.0039	0.0025	0.0128	0.1378	0.0139	0.0164	0.0055	0.0962	0.0184	0.0064	0.0025	0.004	0.091	0.0867	0.0063	0.0119	0.0072	0.041	0.0084	0.0136	0.1833
1	rs6665585	61090200	1.07	0.897462410887183	3.05	0.586779315918157	1.2174330196223	0.0280834937104366	0.134	0.0627	0.0071	0.0026	0.0207	0.0039	0.0025	0.0128	0.1378	0.0139	0.0164	0.0055	0.0962	0.0184	0.0065	0.0025	0.004	0.0909	0.0867	0.0063	0.0119	0.0072	0.041	0.0085	0.0137	0.1833
1	rs472913	61095558	1.07	0.897462410887183	3.05	0.586779315918157	1.21233234128536	0.0255139579225171	0.1339	0.0626	0.0071	0.0026	0.0207	0.0039	0.0025	0.0129	0.1377	0.0139	0.0164	0.0056	0.0963	0.0184	0.0065	0.0025	0.004	0.0908	0.0867	0.0063	0.0119	0.0072	0.041	0.0085	0.0138	0.1833
1	rs114448049	61122907	1.07	0.897462410887183	3.04	0.607799794750251	1.20640746927186	0.0280365926626037	0.134	0.0625	0.0071	0.0026	0.0208	0.0039	0.0025	0.0129	0.1377	0.0138	0.0164	0.0056	0.0963	0.0184	0.0065	0.0025	0.004	0.0908	0.0867	0.0062	0.0119	0.0072	0.0409	0.0085	0.0138	0.1834
1	rs1020863	61129957	1.07	0.897462410887183	3.04	0.607799794750251	1.03307600886475	0.0120195006644638	0.1347	0.0606	0.0069	0.003	0.0211	0.004	0.0026	0.013	0.1378	0.0138	0.0167	0.0055	0.097	0.0187	0.0066	0.0026	0.004	0.0904	0.0867	0.006	0.0116	0.0067	0.0389	0.0083	0.014	0.1857
1	rs76011679	61130538	1.07	0.897462410887183	3.05	0.586779315918157	1.02977332034098	0.0122061956639571	0.1347	0.0606	0.0069	0.003	0.0211	0.004	0.0026	0.013	0.1378	0.0138	0.0167	0.0055	0.097	0.0187	0.0066	0.0026	0.004	0.0904	0.0867	0.006	0.0116	0.0067	0.0389	0.0083	0.014	0.1858
1	rs57347746	61131928	1.07	0.897462410887183	3.05	0.586779315918157	0.985182613388148	0.0127750063988314	0.1347	0.0606	0.0069	0.003	0.0211	0.004	0.0026	0.0131	0.1377	0.0139	0.0167	0.0055	0.097	0.0187	0.0066	0.0026	0.0039	0.0904	0.0867	0.006	0.0116	0.0066	0.0389	0.0083	0.014	0.1858
1	rs10749720	61132785	1.07	0.897462410887183	3.05	0.586779315918157	0.979218806508623	0.0117728401288292	0.1347	0.0606	0.0069	0.003	0.0211	0.004	0.0026	0.0131	0.1377	0.0138	0.0167	0.0055	0.097	0.0187	0.0066	0.0026	0.0039	0.0904	0.0867	0.006	0.0116	0.0066	0.0389	0.0083	0.014	0.1858
1	rs112546056	61135757	1.07	0.897462410887183	3.05	0.586779315918157	0.656797093903599	0.0255588208873387	0.1353	0.06	0.0067	0.0032	0.021	0.0041	0.0029	0.013	0.1377	0.0137	0.0168	0.0057	0.0974	0.0186	0.0066	0.0029	0.004	0.0904	0.0869	0.0061	0.0115	0.0064	0.0376	0.0079	0.0143	0.1861
1	rs17120901	61136248	1.07	0.897462410887183	3.05	0.586779315918157	0.520155354087347	0.02775595903243	0.1358	0.0597	0.0065	0.0033	0.021	0.0041	0.0031	0.0129	0.1377	0.0137	0.0168	0.0058	0.0975	0.0185	0.0066	0.003	0.004	0.0904	0.0871	0.0061	0.0115	0.0062	0.0369	0.0077	0.0144	0.1863
1	rs10493293	61139168	1.07	0.897462410887183	3.04	0.607799794750251	0.482593503909629	0.0748096758917711	0.137	0.0596	0.0063	0.0033	0.0209	0.0043	0.0035	0.013	0.1381	0.0137	0.0169	0.0055	0.0977	0.018	0.0066	0.003	0.0039	0.0896	0.0877	0.0061	0.0113	0.0059	0.0357	0.0076	0.0147	0.1866
1	rs12404699	61140736	1.07	0.897462410887183	3.03	0.629303794260587	0.484454920839893	0.075679389756665	0.1371	0.0596	0.0063	0.0033	0.0209	0.0043	0.0036	0.013	0.1381	0.0137	0.0169	0.0054	0.0977	0.018	0.0066	0.003	0.0039	0.0896	0.0877	0.0061	0.0113	0.0059	0.0357	0.0076	0.0146	0.1866
1	rs473707	61143560	1.07	0.897462410887183	3.03	0.629303794260587	0.497896312654804	0.0808342760944891	0.1373	0.0596	0.0063	0.0033	0.0208	0.0043	0.0036	0.013	0.1382	0.0137	0.0169	0.0054	0.0978	0.0179	0.0066	0.003	0.0039	0.0897	0.0878	0.0061	0.0113	0.0059	0.0356	0.0076	0.0145	0.1866
1	rs116481535	61144438	1.07	0.897462410887183	3.03	0.629303794260587	0.501615852373923	0.105846842146596	0.1373	0.0595	0.0063	0.0033	0.0208	0.0043	0.0037	0.013	0.1382	0.0137	0.0169	0.0054	0.0979	0.0179	0.0066	0.003	0.0039	0.0897	0.0879	0.0061	0.0113	0.0058	0.0355	0.0076	0.0145	0.1866
1	rs565000	61145957	1.07	0.897462410887183	3.03	0.629303794260587	0.481540240758135	0.117973900030531	0.1375	0.0594	0.0063	0.0033	0.0208	0.0043	0.0037	0.0131	0.1383	0.0137	0.0168	0.0054	0.0981	0.0178	0.0065	0.003	0.0039	0.0897	0.0879	0.0061	0.0113	0.0058	0.0353	0.0076	0.0145	0.1866
1	rs17569147	61149713	1.07	0.897462410887183	3.03	0.629303794260587	0.455030113014326	0.102135909969483	0.1377	0.0591	0.0063	0.0034	0.0207	0.0043	0.0038	0.0133	0.1382	0.0136	0.0168	0.0055	0.0981	0.0177	0.0064	0.003	0.0039	0.0897	0.0879	0.0062	0.0114	0.0057	0.0354	0.0075	0.0144	0.1865
1	rs78638190	61153750	1.07	0.897462410887183	3.03	0.629303794260587	0.387200103113087	0.128440851823813	0.1377	0.0589	0.0064	0.0035	0.0207	0.0044	0.0038	0.0134	0.1383	0.0136	0.0168	0.0055	0.0982	0.0178	0.0064	0.0031	0.0038	0.0897	0.0879	0.0062	0.0113	0.0059	0.0354	0.0072	0.0144	0.1864
1	rs11207650	61156717	1.07	0.897462410887183	3.03	0.629303794260587	0.386533369878856	0.126658493928512	0.1377	0.0588	0.0064	0.0035	0.0207	0.0044	0.0038	0.0134	0.1382	0.0136	0.0168	0.0055	0.0981	0.0178	0.0064	0.0031	0.0038	0.0899	0.0879	0.0062	0.0114	0.0059	0.0355	0.0072	0.0144	0.1864
1	rs114141855	61161867	1.07	0.897462410887183	3.03	0.629303794260587	0.391827585338945	0.142469961976645	0.1378	0.0588	0.0064	0.0035	0.0207	0.0044	0.0038	0.0134	0.1382	0.0136	0.0167	0.0055	0.0981	0.0178	0.0064	0.0031	0.0038	0.0898	0.0879	0.0061	0.0113	0.0059	0.0354	0.0072	0.0144	0.1864
1	rs12038037	61170302	1.07	0.897462410887183	3.03	0.629303794260587	0.38708894052054	0.17127355698756	0.1379	0.0588	0.0064	0.0035	0.0206	0.0044	0.0039	0.0135	0.1382	0.0135	0.0167	0.0056	0.0982	0.0178	0.0064	0.0031	0.0038	0.0898	0.0878	0.0061	0.0113	0.0059	0.0354	0.0072	0.0143	0.1864
1	rs115304362	61176593	1.07	0.897462410887183	3.03	0.629303794260587	0.386144710771163	0.176453972397721	0.1379	0.0587	0.0064	0.0035	0.0206	0.0044	0.0039	0.0135	0.1382	0.0135	0.0167	0.0056	0.0982	0.0178	0.0064	0.0031	0.0038	0.0897	0.0877	0.0061	0.0114	0.006	0.0354	0.0072	0.0143	0.1864
1	rs116204439	61191349	1.07	0.897462410887183	3.03	0.629303794260587	0.310699405867734	0.0932839656326749	0.1385	0.0579	0.0065	0.0038	0.0204	0.0045	0.0045	0.0138	0.138	0.0135	0.0166	0.006	0.0982	0.0183	0.0067	0.0033	0.0039	0.0888	0.0871	0.0058	0.0114	0.0064	0.0349	0.0074	0.0144	0.1858
1	rs4915703	61193964	1.07	0.897462410887183	3.01	0.673776155564303	0.300032801243289	0.0671703131928342	0.1386	0.0579	0.0065	0.0038	0.0204	0.0045	0.0046	0.0139	0.138	0.0135	0.0166	0.0061	0.0982	0.0184	0.0067	0.0033	0.0039	0.0887	0.087	0.0058	0.0114	0.0064	0.0349	0.0074	0.0144	0.1857
1	rs12046825	61198617	1.07	0.897462410887183	3.01	0.673776155564303	0.282207238085871	0.0715852094895178	0.1387	0.0579	0.0065	0.0038	0.0204	0.0045	0.0046	0.0139	0.138	0.0135	0.0166	0.0061	0.0982	0.0184	0.0067	0.0034	0.0039	0.0887	0.087	0.0058	0.0115	0.0065	0.0348	0.0074	0.0143	0.1855
1	rs1514178	61205469	1.07	0.897462410887183	3.01	0.673776155564303	0.282820340821742	0.0859730143927169	0.1387	0.0579	0.0065	0.0038	0.0204	0.0045	0.0046	0.0139	0.138	0.0136	0.0166	0.0061	0.0982	0.0184	0.0067	0.0034	0.004	0.0886	0.087	0.0058	0.0115	0.0065	0.0348	0.0073	0.0142	0.1854
1	rs6587896	61211814	1.07	0.897462410887183	3.01	0.673776155564303	0.278824520779524	0.0924949556582326	0.1386	0.0577	0.0066	0.0039	0.0203	0.0046	0.0047	0.014	0.1379	0.0136	0.0166	0.0061	0.0983	0.0185	0.0067	0.0035	0.004	0.0885	0.0869	0.0059	0.0115	0.0066	0.0347	0.0073	0.0141	0.1852
1	rs4915708	61224069	1.07	0.897462410887183	3.01	0.673776155564303	0.303942243866837	0.109945540879204	0.1382	0.0576	0.0066	0.0039	0.0202	0.0047	0.0049	0.014	0.138	0.0137	0.0167	0.0061	0.0983	0.0187	0.0068	0.0036	0.0041	0.0883	0.0867	0.0059	0.0116	0.0066	0.0348	0.0074	0.014	0.1849
1	rs77788117	61226270	1.07	0.897462410887183	3.01	0.673776155564303	0.311295011847815	0.112569348639354	0.1381	0.0575	0.0067	0.0039	0.0202	0.0047	0.005	0.0141	0.138	0.0137	0.0167	0.0061	0.0983	0.0187	0.0068	0.0037	0.0041	0.0882	0.0867	0.0059	0.0116	0.0067	0.0348	0.0074	0.0141	0.1848
1	rs72678765	61226591	1.07	0.897462410887183	3	0.696751202985924	0.314282059986993	0.110029809857906	0.1381	0.0575	0.0067	0.0039	0.0202	0.0047	0.005	0.0141	0.138	0.0137	0.0167	0.0061	0.0983	0.0187	0.0068	0.0037	0.0042	0.0881	0.0866	0.0059	0.0116	0.0067	0.0349	0.0074	0.0141	0.1848
1	rs1514189	61231464	1.07	0.897462410887183	3.01	0.673776155564303	0.34534220442553	0.1250623182738	0.1376	0.0575	0.0068	0.004	0.0202	0.0048	0.0053	0.0142	0.138	0.0138	0.0167	0.0061	0.0983	0.0189	0.0068	0.0039	0.0043	0.0876	0.0863	0.0059	0.0117	0.0068	0.035	0.0075	0.0141	0.1843
1	rs115663320	61234694	1.07	0.897462410887183	3.02	0.651294786134349	0.353040069384617	0.12799439413275	0.1374	0.0575	0.0068	0.004	0.0202	0.0048	0.0053	0.0142	0.138	0.0138	0.0167	0.0061	0.0978	0.019	0.0068	0.0039	0.0043	0.0875	0.0863	0.0059	0.012	0.0068	0.0351	0.0076	0.0143	0.1841
1	rs10889199	61235822	1.07	0.897462410887183	3.02	0.651294786134349	0.354473236894061	0.119361731469192	0.1374	0.0575	0.0069	0.004	0.0202	0.0048	0.0054	0.0142	0.138	0.0138	0.0167	0.0061	0.0977	0.019	0.0068	0.0039	0.0043	0.0875	0.0863	0.0059	0.0121	0.0068	0.0351	0.0076	0.0144	0.1841
1	rs589426	61236118	1.07	0.897462410887183	3.02	0.651294786134349	0.354685812227297	0.118753801228155	0.1374	0.0575	0.0069	0.004	0.0202	0.0048	0.0054	0.0142	0.138	0.0138	0.0167	0.0061	0.0977	0.019	0.0068	0.0039	0.0043	0.0875	0.0863	0.0059	0.0121	0.0068	0.0351	0.0076	0.0144	0.1841
1	rs34655839	61250591	1.07	0.897462410887183	3	0.696751202985924	0.371740441615989	0.13730679929143	0.1374	0.0575	0.0069	0.004	0.0201	0.0048	0.0054	0.0143	0.1379	0.0139	0.0167	0.0061	0.0976	0.019	0.0068	0.0039	0.0043	0.0875	0.0861	0.0059	0.0121	0.0068	0.0351	0.0076	0.0144	0.1841
1	rs77848220	61251434	1.07	0.897462410887183	3	0.696751202985924	0.373157424441982	0.1368491957257	0.1374	0.0575	0.0069	0.004	0.0201	0.0048	0.0054	0.0143	0.1379	0.0139	0.0167	0.0061	0.0976	0.019	0.0068	0.0039	0.0043	0.0875	0.0861	0.0059	0.0121	0.0068	0.0351	0.0076	0.0144	0.1841
1	rs114438490	61252247	1.07	0.897462410887183	3	0.696751202985924	0.374413199795184	0.137398387147485	0.1374	0.0575	0.0069	0.004	0.0201	0.0048	0.0054	0.0143	0.1379	0.0139	0.0167	0.0061	0.0976	0.019	0.0068	0.0039	0.0043	0.0876	0.0861	0.0059	0.0121	0.0068	0.0351	0.0076	0.0144	0.1841
1	rs78817803	61256246	1.07	0.897462410887183	3	0.696751202985924	0.421622321175275	0.194066926194425	0.1374	0.0575	0.0068	0.004	0.0201	0.0048	0.0055	0.0142	0.1379	0.0138	0.0167	0.0061	0.0976	0.019	0.0068	0.0039	0.0043	0.0875	0.0861	0.0059	0.0121	0.0068	0.0351	0.0076	0.0144	0.184
1	rs12563773	61263297	1.08	0.832982220188166	2.99	0.72022314582581	0.642544622775334	0.153764363523109	0.1382	0.0569	0.0066	0.0042	0.0201	0.0049	0.0062	0.0141	0.1409	0.0136	0.0179	0.0065	0.096	0.019	0.0067	0.0041	0.0048	0.0853	0.0858	0.0062	0.0135	0.007	0.0353	0.0088	0.0139	0.1798
1	rs12118955	61265344	1.08	0.832982220188166	2.99	0.72022314582581	0.663976401985915	0.153955216378419	0.1383	0.0569	0.0066	0.0042	0.0201	0.0049	0.0062	0.014	0.1409	0.0136	0.0179	0.0065	0.0959	0.019	0.0067	0.0041	0.0048	0.0852	0.0857	0.0062	0.0135	0.007	0.0353	0.0088	0.0139	0.1798
1	rs661526	61275271	1.08	0.832982220188166	3.02	0.651294786134349	0.681131764457575	0.151101331023699	0.1384	0.0569	0.0065	0.0042	0.0201	0.0049	0.0062	0.014	0.1409	0.0136	0.0179	0.0066	0.0959	0.0191	0.0068	0.0041	0.0048	0.0852	0.0856	0.0062	0.0136	0.0071	0.0353	0.0089	0.0139	0.1797
1	rs72923995	61279101	1.08	0.832982220188166	3.06	0.566238797870229	0.686017226551057	0.146293899622087	0.1384	0.0569	0.0065	0.0042	0.0201	0.0049	0.0062	0.014	0.1409	0.0136	0.0179	0.0066	0.0959	0.0191	0.0068	0.0041	0.0048	0.0852	0.0856	0.0062	0.0136	0.0071	0.0353	0.0089	0.0138	0.1797
1	rs12122567	61279691	1.08	0.832982220188166	3.06	0.566238797870229	0.686236344640298	0.147044299516954	0.1384	0.0569	0.0065	0.0042	0.0201	0.0049	0.0062	0.014	0.1409	0.0136	0.0179	0.0066	0.0958	0.0191	0.0068	0.0041	0.0048	0.0852	0.0856	0.0062	0.0136	0.0071	0.0353	0.0089	0.0138	0.1797
1	rs1832087	61280998	1.08	0.832982220188166	3.07	0.546174590811499	0.687113130452105	0.147138196921556	0.1385	0.0569	0.0065	0.0042	0.0201	0.0049	0.0062	0.014	0.1409	0.0136	0.0179	0.0066	0.0958	0.0191	0.0068	0.0041	0.0048	0.0852	0.0856	0.0062	0.0136	0.0071	0.0353	0.0089	0.0138	0.1797
1	rs7516519	61298261	1.08	0.832982220188166	3.07	0.546174590811499	0.752382657168846	0.144423980149105	0.1389	0.0569	0.0065	0.0042	0.0201	0.0049	0.0063	0.014	0.141	0.0136	0.018	0.0066	0.0956	0.0193	0.0068	0.0041	0.0048	0.0852	0.0853	0.0063	0.0136	0.0071	0.0354	0.009	0.0138	0.1793
1	rs115523326	61301109	1.08	0.832982220188166	3.08	0.526582953384854	0.767743766278684	0.140895232117075	0.139	0.0568	0.0064	0.0042	0.0201	0.0049	0.0063	0.014	0.141	0.0136	0.018	0.0066	0.0956	0.0193	0.0068	0.0041	0.0048	0.0853	0.0852	0.0063	0.0136	0.0071	0.0354	0.009	0.0138	0.1793
1	rs77510245	61303445	1.08	0.832982220188166	3.09	0.50746005104726	0.804423992604624	0.138040127935072	0.1391	0.0569	0.0064	0.0042	0.0199	0.0049	0.0063	0.014	0.1411	0.0135	0.0179	0.0066	0.0956	0.0193	0.0068	0.0041	0.0048	0.0855	0.0851	0.0063	0.0136	0.0071	0.0353	0.009	0.0137	0.1795
1	rs11808039	61303553	1.08	0.832982220188166	3.11	0.470604638115432	0.806932260971146	0.137856661746976	0.1392	0.0569	0.0064	0.0042	0.0199	0.0049	0.0063	0.014	0.1411	0.0135	0.0179	0.0066	0.0956	0.0193	0.0068	0.0041	0.0048	0.0856	0.0851	0.0063	0.0136	0.0071	0.0353	0.009	0.0137	0.1795
1	rs17303103	61304565	1.08	0.832982220188166	3.13	0.435575753324506	0.809600983346055	0.133299183761974	0.1392	0.0569	0.0064	0.0042	0.0199	0.0049	0.0063	0.014	0.1411	0.0135	0.0179	0.0066	0.0955	0.0194	0.0068	0.0041	0.0048	0.0856	0.0851	0.0063	0.0137	0.0071	0.0352	0.009	0.0135	0.1795
1	rs80139291	61306445	1.08	0.832982220188166	3.13	0.435575753324506	0.806304878230195	0.132937024043414	0.1392	0.0569	0.0064	0.0042	0.0199	0.0049	0.0063	0.014	0.1411	0.0135	0.0179	0.0066	0.0955	0.0194	0.0068	0.0041	0.0048	0.0856	0.085	0.0063	0.0137	0.0071	0.0352	0.009	0.0135	0.1795
1	rs11584628	61317694	1.08	0.832982220188166	3.13	0.435575753324506	0.784324513114334	0.121980365065198	0.1393	0.0569	0.0064	0.0042	0.0199	0.0049	0.0063	0.0141	0.1411	0.0135	0.0179	0.0067	0.0954	0.0194	0.0069	0.004	0.0048	0.0856	0.0848	0.0063	0.0137	0.0071	0.0352	0.0091	0.0135	0.1796
1	rs115490206	61319513	1.08	0.832982220188166	3.13	0.435575753324506	0.743352428174332	0.101481579165474	0.1394	0.0569	0.0065	0.0042	0.0199	0.0048	0.0062	0.0141	0.1412	0.0135	0.0179	0.0068	0.0951	0.0194	0.007	0.004	0.0048	0.0855	0.0845	0.0063	0.0136	0.0071	0.0352	0.0092	0.0136	0.1797
1	rs6587906	61322512	1.08	0.832982220188166	3.14	0.418735639412168	0.659664583325324	0.0556619326325885	0.1398	0.0571	0.0065	0.0042	0.02	0.0046	0.0061	0.0144	0.1413	0.0134	0.018	0.0072	0.0942	0.0197	0.0074	0.0038	0.0049	0.0854	0.0833	0.0064	0.0134	0.0073	0.035	0.0095	0.0136	0.1801
1	rs556161	61324813	1.08	0.832982220188166	3.14	0.418735639412168	0.654435671487758	0.0547077667831188	0.1397	0.057	0.0065	0.0042	0.02	0.0046	0.0061	0.0144	0.1413	0.0134	0.018	0.0072	0.0942	0.0197	0.0074	0.0038	0.0049	0.0855	0.0833	0.0064	0.0133	0.0074	0.035	0.0095	0.0137	0.1801
1	rs114990250	61326270	1.08	0.832982220188166	3.15	0.402339212139645	0.640419006187623	0.0530707769912157	0.1397	0.057	0.0065	0.0042	0.02	0.0046	0.0061	0.0144	0.1412	0.0134	0.018	0.0072	0.0941	0.0197	0.0074	0.0038	0.0049	0.0856	0.0833	0.0064	0.0133	0.0074	0.035	0.0095	0.0137	0.1801
1	rs581503	61329593	1.08	0.832982220188166	3.15	0.402339212139645	0.613703765504507	0.0538865848124966	0.1397	0.057	0.0065	0.0042	0.02	0.0046	0.0061	0.0144	0.1412	0.0134	0.018	0.0072	0.0941	0.0197	0.0074	0.0039	0.005	0.0856	0.0833	0.0064	0.0133	0.0074	0.035	0.0095	0.0137	0.1801
1	rs6701075	61329988	1.08	0.832982220188166	3.15	0.402339212139645	0.612801428627499	0.0543280933786808	0.1397	0.057	0.0065	0.0042	0.02	0.0046	0.0061	0.0144	0.1412	0.0134	0.018	0.0072	0.094	0.0197	0.0074	0.0039	0.005	0.0856	0.0833	0.0064	0.0133	0.0074	0.035	0.0095	0.0137	0.1801
1	rs114797817	61330571	1.08	0.832982220188166	3.16	0.386381943985473	0.610513623248443	0.0525714224758535	0.1397	0.057	0.0065	0.0042	0.0199	0.0046	0.0061	0.0144	0.1412	0.0134	0.018	0.0072	0.094	0.0197	0.0074	0.0039	0.005	0.0856	0.0833	0.0064	0.0133	0.0074	0.035	0.0095	0.0137	0.1801
1	rs475279	61331793	1.08	0.832982220188166	3.16	0.386381943985473	0.615162675371148	0.051393677963029	0.1396	0.057	0.0065	0.0042	0.0199	0.0046	0.0061	0.0144	0.1412	0.0134	0.018	0.0072	0.094	0.0198	0.0074	0.0039	0.005	0.0856	0.0833	0.0064	0.0133	0.0074	0.035	0.0095	0.0137	0.1801
1	rs79893192	61337285	1.08	0.832982220188166	3.17	0.370859203571921	0.618224596513542	0.0488316151113973	0.1396	0.057	0.0065	0.0042	0.0199	0.0045	0.0061	0.0144	0.1412	0.0134	0.018	0.0073	0.094	0.0198	0.0074	0.0038	0.005	0.0856	0.0833	0.0064	0.0133	0.0074	0.035	0.0095	0.0136	0.1801
1	rs17121177	61345009	1.08	0.832982220188166	3.17	0.370859203571921	0.708305904514972	0.0432502093949739	0.1397	0.0571	0.0064	0.0042	0.02	0.0041	0.006	0.0144	0.1413	0.0134	0.018	0.0075	0.0938	0.0199	0.0073	0.0037	0.005	0.0858	0.083	0.0064	0.0132	0.0075	0.035	0.0095	0.0137	0.1802
1	rs600411	61355371	1.08	0.832982220188166	3.16	0.386381943985473	0.79037787679495	0.0323034698908389	0.1398	0.0571	0.0064	0.0042	0.0201	0.0039	0.006	0.0144	0.1414	0.0135	0.018	0.0075	0.0938	0.0199	0.0074	0.0037	0.005	0.0857	0.0829	0.0064	0.0132	0.0075	0.0349	0.0096	0.0137	0.1802
1	rs12121159	61355513	1.08	0.832982220188166	3.16	0.386381943985473	0.793256394661823	0.0322534096189014	0.1398	0.0571	0.0064	0.0042	0.0201	0.0039	0.006	0.0144	0.1414	0.0135	0.018	0.0075	0.0938	0.0199	0.0074	0.0037	0.005	0.0857	0.0829	0.0064	0.0132	0.0075	0.0349	0.0096	0.0137	0.1802
1	rs72680620	61362390	1.08	0.832982220188166	3.16	0.386381943985473	0.627311881996046	0.0359487385041832	0.1399	0.0555	0.0068	0.0044	0.0207	0.0036	0.0059	0.0146	0.1437	0.0143	0.0187	0.0081	0.0929	0.0194	0.0081	0.0039	0.0052	0.0868	0.0792	0.0063	0.0132	0.008	0.0341	0.0098	0.0142	0.1787
1	rs2044548	61363707	1.08	0.832982220188166	3.16	0.386381943985473	0.623319980039736	0.035686195080302	0.1399	0.0555	0.0068	0.0044	0.0207	0.0036	0.0059	0.0146	0.1437	0.0143	0.0187	0.0081	0.0929	0.0194	0.0081	0.0039	0.0052	0.0868	0.0792	0.0063	0.0132	0.008	0.0341	0.0098	0.0142	0.1787
1	rs12030529	61370659	1.08	0.832982220188166	3.17	0.370859203571921	0.646307704630371	0.0394411426689033	0.1398	0.0554	0.0068	0.0044	0.0207	0.0036	0.0059	0.0145	0.1438	0.0143	0.0188	0.0082	0.0929	0.0193	0.0081	0.0039	0.0053	0.087	0.079	0.0063	0.0131	0.008	0.0341	0.0098	0.0142	0.1788
1	rs17121237	61372143	1.08	0.832982220188166	3.17	0.370859203571921	0.641835727847614	0.0399914064391814	0.1397	0.0553	0.0068	0.0044	0.0207	0.0036	0.0059	0.0145	0.1438	0.0143	0.0189	0.0082	0.093	0.0193	0.0081	0.0039	0.0053	0.087	0.079	0.0063	0.0131	0.008	0.0341	0.0098	0.0142	0.1787
1	rs17303592	61373796	1.08	0.832982220188166	3.16	0.386381943985473	0.636812818620095	0.040323211082813	0.1397	0.0553	0.0068	0.0044	0.0207	0.0036	0.0059	0.0145	0.1438	0.0143	0.0189	0.0083	0.093	0.0193	0.0081	0.0039	0.0053	0.0871	0.079	0.0063	0.0131	0.008	0.0341	0.0097	0.0142	0.1788
1	rs79766321	61373881	1.08	0.832982220188166	3.16	0.386381943985473	0.638508692685843	0.0406562476859755	0.1397	0.0553	0.0068	0.0044	0.0207	0.0036	0.0059	0.0145	0.1438	0.0143	0.0189	0.0083	0.093	0.0193	0.0081	0.0039	0.0053	0.0871	0.079	0.0063	0.0131	0.008	0.0341	0.0097	0.0142	0.1788
1	rs78944260	61374161	1.08	0.832982220188166	3.16	0.386381943985473	0.717742311783167	0.0462093511636146	0.1398	0.0553	0.0067	0.0044	0.0207	0.0036	0.0059	0.0145	0.1438	0.0143	0.0189	0.0083	0.0932	0.0193	0.0081	0.0039	0.0056	0.0867	0.0789	0.0063	0.0132	0.008	0.0341	0.0098	0.0142	0.1785
1	rs72680627	61375373	1.08	0.832982220188166	3.17	0.370859203571921	0.641268868236371	0.0409347176008474	0.1398	0.0548	0.0065	0.0045	0.0208	0.0036	0.0059	0.0142	0.1446	0.0141	0.0188	0.0084	0.0934	0.0192	0.0078	0.004	0.0056	0.087	0.0789	0.0065	0.0124	0.0081	0.0341	0.0097	0.0143	0.1791
1	rs670447	61375501	1.08	0.832982220188166	3.17	0.370859203571921	0.633920457197745	0.0405450987432541	0.1398	0.0547	0.0065	0.0045	0.0208	0.0036	0.0059	0.0142	0.1447	0.0141	0.0188	0.0084	0.0934	0.0192	0.0078	0.004	0.0056	0.087	0.0789	0.0065	0.0123	0.0081	0.0341	0.0097	0.0143	0.1792
1	rs12098064	61375907	1.09	0.771508143262462	3.18	0.355766254763284	0.635330615154892	0.0394960144567185	0.1398	0.0544	0.0065	0.0045	0.0208	0.0036	0.0059	0.0141	0.1451	0.014	0.0188	0.0084	0.0936	0.0191	0.0077	0.004	0.0056	0.087	0.079	0.0065	0.0118	0.0081	0.0341	0.0097	0.0142	0.1795
1	rs12078907	61376298	1.09	0.771508143262462	3.18	0.355766254763284	0.636389171255517	0.0379726398326145	0.1395	0.0544	0.0066	0.0046	0.0207	0.0036	0.0059	0.014	0.1454	0.014	0.0187	0.0085	0.0936	0.0191	0.0078	0.0041	0.0056	0.0873	0.0787	0.0065	0.0119	0.0081	0.0341	0.0097	0.014	0.1796
1	rs74086518	61382552	1.08	0.832982220188166	3.18	0.355766254763284	0.660884976598088	0.0484101843611724	0.1374	0.0536	0.0068	0.0047	0.0207	0.0037	0.0057	0.014	0.1471	0.0139	0.0186	0.0087	0.0936	0.0188	0.008	0.0042	0.0057	0.088	0.0772	0.0065	0.0122	0.0082	0.0341	0.01	0.0136	0.1814
1	rs10889202	61383274	1.08	0.832982220188166	3.18	0.355766254763284	0.664552269581704	0.0487713126614836	0.1374	0.0536	0.0068	0.0047	0.0207	0.0037	0.0057	0.014	0.1472	0.014	0.0186	0.0087	0.0935	0.0188	0.0079	0.0042	0.0057	0.088	0.0772	0.0065	0.0122	0.0082	0.034	0.01	0.0136	0.1814
1	rs471328	61386478	1.08	0.832982220188166	3.18	0.355766254763284	0.626540606987505	0.0425098670040853	0.1373	0.0534	0.0068	0.0047	0.0207	0.0037	0.0057	0.0139	0.1474	0.014	0.0186	0.0087	0.0934	0.0189	0.0079	0.0042	0.0057	0.0881	0.0773	0.0065	0.0123	0.0082	0.0341	0.0099	0.0136	0.1814
1	rs6673313	61386502	1.08	0.832982220188166	3.2	0.326850259155197	0.625419527339008	0.0416627261370091	0.1373	0.0534	0.0067	0.0047	0.0207	0.0037	0.0057	0.0139	0.1475	0.014	0.0186	0.0087	0.0934	0.0189	0.0079	0.0042	0.0057	0.0881	0.0773	0.0065	0.0123	0.0082	0.0341	0.0098	0.0136	0.1813
1	rs7514459	61389414	1.08	0.832982220188166	3.2	0.326850259155197	0.633990931148779	0.0401018709599281	0.1373	0.0535	0.0067	0.0047	0.0206	0.0037	0.0056	0.0139	0.1477	0.014	0.0185	0.0087	0.0931	0.0188	0.0079	0.0042	0.0059	0.0882	0.0774	0.0065	0.0123	0.0081	0.0341	0.0099	0.0136	0.1812
1	rs684363	61391058	1.08	0.832982220188166	3.22	0.299593947381755	0.630963780319781	0.0404340865136578	0.1373	0.0534	0.0067	0.0047	0.0207	0.0037	0.0056	0.0139	0.1478	0.014	0.0183	0.0088	0.093	0.0188	0.0079	0.0043	0.0059	0.0882	0.0774	0.0065	0.0124	0.0081	0.034	0.0099	0.0136	0.1812
1	rs35787316	61395346	1.1	0.712999886098274	3.21	0.313017210102667	0.580929029858892	0.0563661621431068	0.1391	0.0523	0.0065	0.0048	0.0206	0.0039	0.0053	0.0136	0.1508	0.0135	0.0183	0.0089	0.0906	0.0182	0.0077	0.0045	0.006	0.0887	0.0786	0.0062	0.0128	0.0079	0.0333	0.0097	0.0133	0.1809
1	rs607777	61398759	1.11	0.657414555049712	3.21	0.313017210102667	1.21585556000128	0.0857436209346151	0.1419	0.0503	0.0062	0.0053	0.0207	0.0037	0.0049	0.0125	0.1546	0.0127	0.0181	0.0093	0.0891	0.0179	0.0077	0.0045	0.0062	0.0879	0.0793	0.006	0.0131	0.0077	0.0326	0.0091	0.0129	0.1819
1	rs17121290	61400531	1.11	0.657414555049712	3.22	0.299593947381755	1.2777697857415	0.0800150737202863	0.1421	0.0502	0.0062	0.0054	0.0207	0.0037	0.0049	0.0124	0.1547	0.0126	0.0181	0.0093	0.0888	0.0178	0.0077	0.0046	0.0062	0.0878	0.0794	0.006	0.0131	0.0077	0.0326	0.009	0.0128	0.1821
1	rs17375903	61403037	1.11	0.657414555049712	3.22	0.299593947381755	1.36258736020734	0.085590828665106	0.1425	0.0498	0.0062	0.0054	0.0207	0.0037	0.0048	0.0123	0.1549	0.0125	0.0181	0.0094	0.0885	0.0178	0.0077	0.0047	0.0062	0.0879	0.0796	0.006	0.0131	0.0076	0.0323	0.009	0.0128	0.1827
1	rs1414277	61409064	1.11	0.657414555049712	3.22	0.299593947381755	1.44002816300177	0.126836312387972	0.1429	0.0495	0.0062	0.0054	0.0207	0.0037	0.0048	0.0121	0.1551	0.0123	0.0182	0.0093	0.0882	0.0178	0.0078	0.0048	0.0062	0.0881	0.0797	0.006	0.0131	0.0075	0.0321	0.0089	0.0127	0.1834
1	rs647969	61409475	1.12	0.604706511137083	3.22	0.299593947381755	1.37345519809935	0.147984245880633	0.143	0.0494	0.0062	0.0054	0.0207	0.0038	0.0048	0.0121	0.1552	0.0123	0.0181	0.0093	0.0882	0.0178	0.0078	0.0048	0.0062	0.0879	0.0795	0.006	0.0131	0.0074	0.0321	0.0089	0.0127	0.1837
1	rs7525598	61410598	1.12	0.604706511137083	3.22	0.299593947381755	1.38552512525322	0.158753877071578	0.1433	0.0492	0.0062	0.0054	0.0207	0.0038	0.0047	0.0122	0.1566	0.0121	0.018	0.0093	0.0879	0.0178	0.0078	0.0049	0.0062	0.0879	0.0796	0.006	0.0132	0.0074	0.0309	0.0089	0.0126	0.1839
1	rs602476	61412781	1.12	0.604706511137083	3.22	0.299593947381755	1.45856720401874	0.28820422044287	0.144	0.0487	0.0062	0.0053	0.0207	0.0039	0.0046	0.0122	0.1596	0.0119	0.0179	0.0093	0.0875	0.0177	0.0077	0.005	0.0062	0.0879	0.0798	0.0059	0.0134	0.0073	0.0282	0.0087	0.0125	0.1843
1	rs116712497	61413948	1.13	0.554827224596281	3.22	0.299593947381755	1.3886463507365	0.22559048049696	0.1439	0.0489	0.006	0.0051	0.0206	0.0039	0.0044	0.0123	0.1602	0.0117	0.0178	0.0092	0.087	0.0174	0.008	0.0048	0.0062	0.0886	0.0802	0.0059	0.0133	0.0072	0.0282	0.0085	0.0124	0.1845
1	rs17376021	61417372	1.13	0.554827224596281	3.23	0.286575202599778	1.39988487262836	0.258734163767091	0.1438	0.049	0.006	0.0051	0.0206	0.0039	0.0044	0.0122	0.1604	0.0118	0.0179	0.0092	0.0868	0.0173	0.0081	0.0048	0.0062	0.0888	0.0804	0.0058	0.0133	0.0071	0.0282	0.0084	0.0123	0.1846
1	rs1343218	61424432	1.13	0.554827224596281	3.23	0.286575202599778	1.44240260847173	0.33631659980073	0.1438	0.0491	0.006	0.0051	0.0206	0.0039	0.0044	0.0122	0.1606	0.0118	0.0179	0.0092	0.0868	0.0173	0.0081	0.0048	0.0062	0.0889	0.0805	0.0058	0.0133	0.0071	0.0282	0.0084	0.0123	0.1846
1	rs75844479	61425793	1.13	0.554827224596281	3.23	0.286575202599778	1.41213888927166	0.33042815514877	0.1438	0.0491	0.006	0.0051	0.0206	0.0039	0.0044	0.0122	0.1605	0.0118	0.0179	0.0092	0.0868	0.0173	0.0081	0.0048	0.0062	0.0889	0.0809	0.0058	0.0132	0.0071	0.0282	0.0084	0.0123	0.1845
1	rs4915723	61433136	1.13	0.554827224596281	3.23	0.286575202599778	1.39167253803428	0.300975221670463	0.144	0.049	0.0059	0.005	0.0206	0.0038	0.0044	0.0121	0.1606	0.0118	0.0179	0.0091	0.0866	0.0173	0.0082	0.0047	0.0061	0.0886	0.0811	0.0058	0.0132	0.007	0.0284	0.0084	0.0123	0.1845
1	rs114352111	61435791	1.13	0.554827224596281	3.23	0.286575202599778	1.37812274057891	0.253637154796602	0.1442	0.049	0.0059	0.005	0.0206	0.0038	0.0043	0.0122	0.1605	0.0117	0.0179	0.0091	0.0865	0.0173	0.0082	0.0047	0.0061	0.0888	0.0812	0.0058	0.0132	0.007	0.0284	0.0084	0.0122	0.1845
1	rs150720679	61437558	1.13	0.554827224596281	3.23	0.286575202599778	1.38659775060678	0.23699184441006	0.1444	0.049	0.0059	0.0049	0.0206	0.0038	0.0043	0.0123	0.1604	0.0116	0.0179	0.0091	0.0862	0.0174	0.0083	0.0047	0.006	0.089	0.0814	0.0058	0.0132	0.007	0.0283	0.0083	0.0122	0.1844
1	rs17121397	61443189	1.13	0.554827224596281	3.23	0.286575202599778	1.43805056282191	0.215551191397462	0.1449	0.0491	0.0059	0.0048	0.0206	0.0037	0.0042	0.0125	0.1601	0.0113	0.0179	0.0091	0.0856	0.0174	0.0085	0.0046	0.006	0.0895	0.0819	0.0058	0.0132	0.007	0.0283	0.0081	0.0121	0.1843
1	rs1032622	61447172	1.13	0.554827224596281	3.23	0.286575202599778	1.49640766993516	0.211066798329293	0.1452	0.0492	0.0059	0.0048	0.0206	0.0037	0.0041	0.0125	0.1599	0.0113	0.0179	0.0091	0.0853	0.0174	0.0085	0.0046	0.006	0.0896	0.082	0.0058	0.0132	0.007	0.0284	0.0081	0.012	0.1844
1	rs1283258	61451316	1.13	0.554827224596281	3.23	0.286575202599778	1.57334673772603	0.178259627940025	0.1455	0.0491	0.0059	0.0047	0.0208	0.0037	0.004	0.0125	0.1597	0.0112	0.0179	0.009	0.0854	0.0174	0.0086	0.0045	0.0059	0.0897	0.082	0.0058	0.0132	0.007	0.0284	0.008	0.0119	0.1846
1	rs1032623	61456066	1.13	0.554827224596281	3.23	0.286575202599778	1.60615706669449	0.186973510486135	0.1456	0.049	0.0059	0.0047	0.0209	0.0037	0.004	0.0125	0.1596	0.0112	0.0179	0.009	0.0854	0.0174	0.0087	0.0045	0.0059	0.0898	0.082	0.0058	0.0132	0.0069	0.0284	0.008	0.0119	0.1847
1	rs74918369	61457396	1.13	0.554827224596281	3.24	0.273955600409011	1.59567240223883	0.163604553338375	0.1457	0.0491	0.0059	0.0046	0.021	0.0037	0.0039	0.0125	0.1594	0.0111	0.0179	0.009	0.0854	0.0174	0.0087	0.0045	0.0058	0.0898	0.0821	0.0058	0.0132	0.0069	0.0284	0.008	0.0118	0.1847
1	rs76504861	61463401	1.13	0.554827224596281	3.25	0.261729658797372	1.31284335036478	0.121892733284845	0.1458	0.0494	0.006	0.0043	0.0211	0.0038	0.0039	0.0128	0.1579	0.011	0.0178	0.0088	0.0859	0.0175	0.009	0.0043	0.0057	0.0898	0.0822	0.006	0.0134	0.0069	0.0286	0.0077	0.012	0.1848
1	rs74088754	61466863	1.13	0.554827224596281	3.24	0.273955600409011	1.20141713158046	0.0992853330339098	0.1459	0.0495	0.006	0.0041	0.0211	0.0039	0.0039	0.013	0.157	0.0109	0.0177	0.0088	0.0862	0.0176	0.0091	0.0042	0.0056	0.0898	0.0823	0.0062	0.0135	0.0069	0.0287	0.0075	0.0121	0.1849
1	rs11207688	61467028	1.13	0.554827224596281	3.25	0.261729658797372	1.20234066155836	0.099852929030262	0.1459	0.0496	0.006	0.0041	0.0211	0.0039	0.0039	0.013	0.157	0.0109	0.0177	0.0088	0.0862	0.0176	0.0091	0.0042	0.0056	0.0898	0.0823	0.0061	0.0135	0.0069	0.0287	0.0075	0.012	0.1849
1	rs1283255	61467293	1.13	0.554827224596281	3.25	0.261729658797372	1.20271015079647	0.100259127938522	0.146	0.0496	0.006	0.0041	0.0211	0.0039	0.0038	0.013	0.157	0.0109	0.0177	0.0088	0.0861	0.0176	0.0091	0.0042	0.0056	0.0898	0.0823	0.0062	0.0135	0.0069	0.0287	0.0075	0.012	0.1849
1	rs1625926	61467636	1.13	0.554827224596281	3.25	0.261729658797372	1.1905403474804	0.0974293009109307	0.1461	0.0496	0.006	0.0041	0.0212	0.0039	0.0038	0.013	0.157	0.0109	0.0177	0.0088	0.0861	0.0176	0.0091	0.0041	0.0056	0.0898	0.0824	0.0062	0.0134	0.0069	0.0287	0.0075	0.012	0.1849
1	rs116218990	61470121	1.13	0.554827224596281	3.25	0.261729658797372	1.1495076229697	0.0862026536973973	0.1463	0.0499	0.006	0.004	0.0213	0.0039	0.0037	0.0131	0.1567	0.0109	0.0176	0.0087	0.0862	0.0176	0.0092	0.004	0.0055	0.0898	0.0826	0.0066	0.0134	0.0069	0.0288	0.0073	0.0119	0.1847
1	rs12072258	61472174	1.13	0.554827224596281	3.25	0.261729658797372	1.11271454023849	0.0660677823225773	0.1465	0.0501	0.006	0.004	0.0214	0.0039	0.0036	0.0131	0.1564	0.0109	0.0176	0.0086	0.0862	0.0177	0.0093	0.0038	0.0054	0.0899	0.0828	0.0069	0.0133	0.0069	0.0288	0.0071	0.0119	0.1845
1	rs1283251	61477302	1.14	0.507725131913635	3.25	0.261729658797372	1.15978118961279	0.0570096677885933	0.1469	0.0502	0.0059	0.0039	0.0215	0.004	0.0036	0.0132	0.1555	0.0109	0.0175	0.0086	0.0867	0.0177	0.0094	0.0037	0.0053	0.0896	0.0833	0.0069	0.0134	0.0068	0.0288	0.007	0.012	0.184
1	rs1777546	61479901	1.14	0.507725131913635	3.25	0.261729658797372	1.16205895166662	0.0512703801596862	0.147	0.0502	0.0059	0.0039	0.0216	0.004	0.0036	0.0132	0.1553	0.0109	0.0175	0.0086	0.0867	0.0178	0.0094	0.0037	0.0053	0.0896	0.0835	0.0069	0.0134	0.0068	0.0288	0.007	0.012	0.1839
1	rs114402589	61481275	1.14	0.507725131913635	3.25	0.261729658797372	1.17155324040984	0.0569451762326892	0.147	0.0502	0.0059	0.0039	0.0216	0.004	0.0036	0.0132	0.1553	0.0109	0.0175	0.0085	0.0868	0.0178	0.0094	0.0037	0.0053	0.0895	0.0835	0.0069	0.0134	0.0068	0.0288	0.007	0.012	0.1839
1	rs76091322	61489787	1.14	0.507725131913635	3.25	0.261729658797372	1.16853735053934	0.053133340121498	0.1471	0.0502	0.0058	0.0038	0.0216	0.004	0.0036	0.0132	0.1553	0.0109	0.0175	0.0084	0.0874	0.0178	0.0094	0.0037	0.0053	0.0892	0.0838	0.0068	0.0134	0.0067	0.0287	0.0069	0.0121	0.1838
1	rs77205085	61491266	1.14	0.507725131913635	3.26	0.249891789602986	1.16671102099942	0.0549615158225344	0.1471	0.0501	0.0058	0.0038	0.0216	0.004	0.0036	0.0132	0.1553	0.0109	0.0176	0.0084	0.0877	0.0177	0.0094	0.0036	0.0053	0.089	0.0839	0.0068	0.0134	0.0067	0.0286	0.0069	0.0121	0.1838
1	rs77193659	61496000	1.14	0.507725131913635	3.22	0.299593947381755	1.15695920211994	0.0426802090410908	0.1471	0.0501	0.0057	0.0037	0.0216	0.004	0.0035	0.0132	0.1553	0.0109	0.0176	0.0083	0.0882	0.0177	0.0094	0.0036	0.0053	0.0887	0.0842	0.0068	0.0135	0.0067	0.0285	0.0069	0.0122	0.1837
1	rs77298200	61497011	1.14	0.507725131913635	3.22	0.299593947381755	1.15450354313282	0.0426233945758125	0.1471	0.0501	0.0057	0.0037	0.0216	0.004	0.0035	0.0132	0.1553	0.0109	0.0176	0.0083	0.0882	0.0177	0.0094	0.0036	0.0053	0.0888	0.0842	0.0068	0.0135	0.0067	0.0285	0.0069	0.0122	0.1837
1	rs12568508	61506372	1.14	0.507725131913635	3.21	0.313017210102667	1.10278685258912	0.0401018709599281	0.1469	0.0501	0.0058	0.0037	0.0216	0.004	0.0035	0.0133	0.1553	0.0109	0.0176	0.0082	0.0881	0.0177	0.0093	0.0037	0.0052	0.0889	0.0843	0.0068	0.0135	0.0067	0.0284	0.0069	0.0123	0.1839
1	rs77097219	61507613	1.14	0.507725131913635	3.19	0.341098255896361	1.09236090290066	0.0399362256014558	0.1469	0.0501	0.0057	0.0037	0.0216	0.004	0.0035	0.0133	0.1553	0.0109	0.0176	0.0082	0.0881	0.0177	0.0093	0.0037	0.0052	0.0888	0.0843	0.0068	0.0135	0.0067	0.0284	0.0069	0.0123	0.1839
1	rs1694222	61512307	1.14	0.507725131913635	3.19	0.341098255896361	1.00385048940439	0.0384051254745894	0.1468	0.05	0.0057	0.0037	0.0216	0.004	0.0035	0.0132	0.1554	0.0109	0.0177	0.0081	0.0881	0.0177	0.0093	0.0037	0.0051	0.0888	0.0845	0.0068	0.0135	0.0067	0.0283	0.0068	0.0123	0.1839
1	rs12565220	61522880	1.14	0.507725131913635	3.19	0.341098255896361	0.95164111534507	0.0406006561308255	0.1463	0.0498	0.0055	0.0036	0.0216	0.004	0.0034	0.0131	0.1554	0.0108	0.018	0.008	0.088	0.0179	0.0092	0.0037	0.0049	0.0891	0.0851	0.0068	0.0135	0.0067	0.0282	0.0068	0.0124	0.1841
1	rs6587910	61528110	1.14	0.507725131913635	3.19	0.341098255896361	0.8905056093578	0.0352158317848792	0.1463	0.0498	0.0056	0.0036	0.0216	0.004	0.0034	0.0129	0.1549	0.0108	0.0181	0.008	0.0882	0.0179	0.0091	0.0037	0.0049	0.0892	0.0863	0.0068	0.0135	0.0067	0.0281	0.0068	0.0124	0.1838
1	rs11581530	61535462	1.15	0.46334549806667	3.19	0.341098255896361	0.889115502646752	0.0434791527632045	0.1457	0.0499	0.0056	0.0035	0.0218	0.004	0.0034	0.0129	0.1548	0.0109	0.0181	0.008	0.0885	0.018	0.0091	0.0037	0.0049	0.0891	0.0864	0.0067	0.0135	0.0067	0.028	0.0067	0.0124	0.1839
1	rs11207692	61536772	1.15	0.46334549806667	3.18	0.355766254763284	0.853455938842199	0.037596035498479	0.1456	0.05	0.0056	0.0035	0.0218	0.004	0.0034	0.0129	0.1548	0.0109	0.0181	0.008	0.0886	0.018	0.0091	0.0038	0.0049	0.0889	0.0864	0.0067	0.0135	0.0068	0.028	0.0067	0.0124	0.1839
1	rs75489765	61540140	1.15	0.46334549806667	3.18	0.355766254763284	0.851528682172056	0.0561096384121805	0.1455	0.05	0.0056	0.0035	0.0218	0.004	0.0034	0.0129	0.1548	0.0109	0.0181	0.008	0.0887	0.018	0.0091	0.0038	0.0049	0.0889	0.0864	0.0067	0.0134	0.0068	0.028	0.0067	0.0123	0.1839
1	rs79639832	61546697	1.15	0.46334549806667	3.18	0.355766254763284	0.795125963061783	0.0577211380326175	0.1452	0.05	0.0057	0.0034	0.0219	0.0041	0.0035	0.0129	0.1548	0.0108	0.0182	0.0079	0.0888	0.018	0.0091	0.0039	0.0049	0.0889	0.0863	0.0068	0.0134	0.0069	0.0279	0.0068	0.0123	0.1838
1	rs11207694	61549616	1.15	0.46334549806667	3.18	0.355766254763284	0.753828885925292	0.059944021356408	0.145	0.05	0.0058	0.0034	0.0219	0.0041	0.0035	0.013	0.1548	0.0108	0.0182	0.0079	0.089	0.018	0.009	0.004	0.0049	0.0888	0.0862	0.0068	0.0133	0.007	0.0279	0.0068	0.0122	0.1838
1	rs75521739	61550357	1.16	0.421630287221885	3.18	0.355766254763284	0.753600453097383	0.062336505297396	0.1449	0.05	0.0058	0.0034	0.0219	0.0041	0.0035	0.013	0.1549	0.0108	0.0182	0.0079	0.089	0.0181	0.009	0.004	0.0049	0.0888	0.0862	0.0068	0.0133	0.007	0.0278	0.0068	0.0122	0.1838
1	rs78764922	61552704	1.16	0.421630287221885	3.18	0.355766254763284	0.730610480462729	0.0725820932031408	0.1447	0.0501	0.0058	0.0033	0.0219	0.0041	0.0035	0.013	0.155	0.0108	0.0183	0.0079	0.0893	0.0181	0.009	0.0041	0.0049	0.0889	0.086	0.0068	0.0132	0.007	0.0278	0.0068	0.0121	0.1838
1	rs17376574	61564006	1.16	0.421630287221885	3.19	0.341098255896361	0.693925203506471	0.0713723338817499	0.1442	0.0501	0.0058	0.0032	0.0218	0.0041	0.0036	0.0131	0.1553	0.0108	0.0184	0.0079	0.0896	0.0181	0.009	0.0041	0.0048	0.0889	0.0856	0.0068	0.0131	0.007	0.0277	0.0068	0.0121	0.1839
1	rs964091	61567939	1.16	0.421630287221885	3.2	0.326850259155197	0.686820812796845	0.0697490304013639	0.1442	0.0501	0.0058	0.0032	0.0218	0.0041	0.0036	0.0131	0.1555	0.0108	0.0184	0.0079	0.0895	0.0181	0.009	0.0041	0.0048	0.089	0.0856	0.0068	0.0131	0.007	0.0277	0.0068	0.0121	0.184
1	rs4915728	61574202	1.16	0.421630287221885	3.2	0.326850259155197	0.710381605228507	0.0694683009812327	0.1441	0.0501	0.0058	0.0031	0.0218	0.0041	0.0036	0.0131	0.1556	0.0108	0.0184	0.0079	0.0893	0.0181	0.0091	0.0041	0.0048	0.0891	0.0855	0.0068	0.0131	0.0071	0.0277	0.0068	0.0121	0.184
1	rs116278962	61585883	1.16	0.421630287221885	3.21	0.313017210102667	0.737685740253438	0.0852855725396139	0.1436	0.0502	0.0057	0.0031	0.0218	0.0041	0.0036	0.0131	0.1557	0.0108	0.0184	0.0078	0.0893	0.0181	0.0092	0.0041	0.0048	0.0892	0.0855	0.0069	0.013	0.0071	0.0276	0.0068	0.0121	0.1845
1	rs10889208	61587696	1.16	0.421630287221885	3.21	0.313017210102667	0.750329584866935	0.080312573535994	0.1435	0.0502	0.0057	0.0031	0.0219	0.0041	0.0036	0.0131	0.1557	0.0108	0.0184	0.0078	0.0893	0.0181	0.0092	0.0041	0.0048	0.0892	0.0855	0.0069	0.013	0.0071	0.0276	0.0067	0.012	0.1846
1	rs12751005	61592380	1.17	0.382518045708746	3.22	0.299593947381755	0.772124565093522	0.0740880721507569	0.1432	0.0502	0.0055	0.0031	0.0219	0.0042	0.0036	0.0132	0.1558	0.0108	0.0184	0.0077	0.0893	0.0181	0.0092	0.0041	0.0048	0.0893	0.0855	0.0069	0.013	0.0071	0.0275	0.0067	0.012	0.1849
1	rs6678039	61597165	1.17	0.382518045708746	3.21	0.313017210102667	0.798948907415416	0.077798168634899	0.1429	0.0501	0.0055	0.0032	0.0219	0.0042	0.0036	0.0132	0.1559	0.0108	0.0184	0.0077	0.0893	0.0181	0.0092	0.0041	0.0048	0.0894	0.0854	0.007	0.013	0.0071	0.0274	0.0067	0.012	0.1851
1	rs334731	61602342	1.17	0.382518045708746	3.21	0.313017210102667	0.79660738815252	0.078018716176503	0.1428	0.0501	0.0055	0.0032	0.0219	0.0042	0.0036	0.0132	0.1559	0.0108	0.0184	0.0077	0.0893	0.0181	0.0093	0.0041	0.0048	0.0894	0.0854	0.007	0.013	0.0071	0.0274	0.0067	0.012	0.1852
1	rs4915729	61602963	1.17	0.382518045708746	3.22	0.299593947381755	0.796139440865227	0.0773578385758807	0.1428	0.0501	0.0055	0.0032	0.0219	0.0042	0.0036	0.0132	0.1559	0.0108	0.0184	0.0077	0.0893	0.0181	0.0093	0.0041	0.0048	0.0894	0.0854	0.007	0.013	0.0071	0.0274	0.0067	0.012	0.1852
1	rs384893	61606167	1.17	0.382518045708746	3.22	0.299593947381755	0.811644331446676	0.0852855725396139	0.1426	0.0502	0.0055	0.0032	0.0219	0.0042	0.0036	0.0132	0.1557	0.0108	0.0184	0.0076	0.0893	0.0181	0.0093	0.0042	0.0048	0.0893	0.0855	0.0071	0.013	0.0071	0.0274	0.0067	0.012	0.1851
1	rs72664839	61606809	1.17	0.382518045708746	3.19	0.341098255896361	0.821578072252825	0.0968671493317768	0.1426	0.0502	0.0055	0.0032	0.0219	0.0042	0.0036	0.0132	0.1557	0.0108	0.0184	0.0076	0.0893	0.0181	0.0093	0.0042	0.0048	0.0893	0.0855	0.0071	0.013	0.0071	0.0274	0.0067	0.012	0.1852
1	rs2008968	61607034	1.17	0.382518045708746	3.18	0.355766254763284	0.829102071829165	0.101073454066967	0.1426	0.0502	0.0055	0.0032	0.0219	0.0042	0.0036	0.0132	0.1557	0.0108	0.0184	0.0076	0.0893	0.0181	0.0093	0.0042	0.0048	0.0894	0.0855	0.0071	0.013	0.0071	0.0274	0.0067	0.012	0.1852
1	rs10493303	61613276	1.17	0.382518045708746	3.19	0.341098255896361	0.979984749109774	0.198532493241404	0.1427	0.05	0.0055	0.0032	0.0219	0.0042	0.0036	0.0131	0.1554	0.0109	0.0185	0.0077	0.0896	0.0182	0.0093	0.0042	0.0048	0.0895	0.085	0.0071	0.0129	0.007	0.0273	0.0068	0.012	0.1851
1	rs17121740	61623041	1.18	0.345943801679723	3.19	0.341098255896361	1.06237634066398	0.208730310155306	0.143	0.0497	0.0055	0.0033	0.0218	0.0042	0.0036	0.013	0.1549	0.011	0.0186	0.0077	0.0902	0.0184	0.0094	0.0044	0.0047	0.0897	0.0842	0.007	0.0128	0.007	0.0272	0.007	0.0121	0.185
1	rs75783946	61624740	1.18	0.345943801679723	3.19	0.341098255896361	1.02274769549519	0.249470313126324	0.1431	0.0498	0.0055	0.0033	0.0218	0.0041	0.0035	0.0129	0.155	0.011	0.0186	0.0077	0.0904	0.0184	0.0094	0.0043	0.0046	0.0898	0.0841	0.007	0.0128	0.007	0.0271	0.007	0.0121	0.1852
1	rs334711	61625310	1.18	0.345943801679723	3.19	0.341098255896361	0.94215801499793	0.23456490302724	0.1431	0.0497	0.0055	0.0033	0.0218	0.0041	0.0036	0.0129	0.155	0.011	0.0187	0.0077	0.0905	0.0185	0.0094	0.0043	0.0044	0.0898	0.084	0.007	0.0128	0.007	0.0271	0.007	0.0121	0.1852
1	rs11207703	61629032	1.18	0.345943801679723	3.19	0.341098255896361	0.898947532421078	0.230172975102048	0.1432	0.0498	0.0055	0.0033	0.0218	0.0041	0.0036	0.0129	0.1546	0.011	0.0186	0.0077	0.0905	0.0185	0.0094	0.0043	0.0045	0.0899	0.0841	0.007	0.0127	0.0069	0.0271	0.007	0.0122	0.1853
1	rs334720	61638751	1.18	0.345943801679723	3.19	0.341098255896361	0.939730648483373	0.273173119035646	0.1433	0.0499	0.0055	0.0033	0.0218	0.0041	0.0036	0.013	0.1545	0.011	0.0186	0.0077	0.0906	0.0185	0.0093	0.0043	0.0045	0.0898	0.084	0.0069	0.0125	0.0069	0.0271	0.007	0.0123	0.1854
1	rs12091742	61642324	1.19	0.311838986457593	3.2	0.326850259155197	0.881526993789701	0.374293974208262	0.1427	0.0496	0.0057	0.0034	0.0215	0.0043	0.0037	0.0133	0.1549	0.0113	0.0187	0.008	0.0903	0.0186	0.0093	0.0043	0.0046	0.0903	0.0835	0.0069	0.0124	0.0069	0.0269	0.0071	0.0123	0.1851
1	rs75660521	61644675	1.2	0.280131383133392	3.2	0.326850259155197	0.787348672316805	0.360167738665319	0.1424	0.0495	0.0058	0.0034	0.0215	0.0043	0.0036	0.0135	0.1551	0.0113	0.0187	0.0081	0.0903	0.0186	0.0092	0.0043	0.0047	0.0905	0.0832	0.0069	0.0124	0.0069	0.0269	0.0071	0.0123	0.1851
1	rs115879989	61651225	1.2	0.280131383133392	3.2	0.326850259155197	0.807089139522697	0.58494951809847	0.1418	0.0495	0.0058	0.0035	0.0214	0.0043	0.0036	0.0134	0.1551	0.0115	0.0186	0.0081	0.0904	0.0185	0.0092	0.0043	0.0046	0.0908	0.0832	0.0069	0.0123	0.0069	0.0268	0.0071	0.0123	0.1854
1	rs12142891	61652197	1.2	0.280131383133392	3.2	0.326850259155197	0.804110695877793	0.590369519917877	0.1418	0.0495	0.0058	0.0035	0.0214	0.0043	0.0036	0.0134	0.1551	0.0115	0.0186	0.0081	0.0903	0.0185	0.0092	0.0043	0.0046	0.0909	0.0832	0.0069	0.0123	0.0069	0.0268	0.0071	0.0123	0.1854
1	rs74762505	61658686	1.2	0.280131383133392	3.21	0.313017210102667	0.826168176640859	0.659830611833954	0.1417	0.0495	0.0059	0.0035	0.0214	0.0043	0.0036	0.0134	0.1551	0.0115	0.0186	0.0081	0.0903	0.0185	0.0092	0.0044	0.0046	0.0909	0.0833	0.0069	0.0123	0.0069	0.0267	0.0071	0.0122	0.1854
1	rs7533296	61659403	1.2	0.280131383133392	3.21	0.313017210102667	0.826405894025199	0.662029968000553	0.1417	0.0495	0.0059	0.0035	0.0214	0.0043	0.0036	0.0134	0.1551	0.0115	0.0186	0.0081	0.0903	0.0185	0.0092	0.0044	0.0046	0.0909	0.0833	0.0069	0.0123	0.0069	0.0267	0.0072	0.0122	0.1854
1	rs10493304	61667457	1.23	0.19861485684188	3.21	0.313017210102667	0.570010837567319	0.724274729374287	0.1401	0.0493	0.0061	0.0039	0.0211	0.0044	0.0037	0.0137	0.1549	0.0119	0.0184	0.0082	0.0915	0.0182	0.0089	0.0044	0.0042	0.0917	0.0828	0.0069	0.0121	0.007	0.0264	0.0071	0.0122	0.1864
1	rs115882681	61667854	1.24	0.175701215111077	3.22	0.299593947381755	0.656725479081858	0.9323921608319	0.1398	0.0492	0.0061	0.004	0.021	0.0044	0.0036	0.0138	0.1548	0.012	0.0184	0.0083	0.0917	0.0179	0.0089	0.0043	0.0041	0.0924	0.0819	0.0069	0.012	0.0071	0.0263	0.0072	0.0122	0.1872
1	rs10889216	61669039	1.25	0.154769873779188	3.22	0.299593947381755	0.736630073307072	0.892161847032929	0.1387	0.0489	0.0064	0.0042	0.0206	0.0043	0.0035	0.014	0.1543	0.0122	0.0181	0.0087	0.0922	0.0171	0.0088	0.0043	0.004	0.0945	0.0791	0.0068	0.0121	0.0075	0.0262	0.0073	0.012	0.1895
1	rs6671062	61669109	1.25	0.154769873779188	3.22	0.299593947381755	0.825692829806415	0.995144562776131	0.1385	0.0489	0.0064	0.0042	0.0205	0.0043	0.0035	0.0141	0.1542	0.0123	0.0181	0.0087	0.0922	0.0169	0.0088	0.0043	0.004	0.0946	0.0791	0.0068	0.0121	0.0074	0.0264	0.0073	0.0121	0.1895
1	rs66498606	61669535	1.25	0.154769873779188	3.22	0.299593947381755	0.846558519708636	0.835282977787992	0.1378	0.0488	0.0064	0.0044	0.0207	0.0044	0.0036	0.0141	0.1537	0.0124	0.018	0.0087	0.0921	0.0169	0.0089	0.0044	0.0041	0.0953	0.0788	0.0069	0.012	0.0074	0.0265	0.0072	0.012	0.1898
1	rs332825	61672262	1.26	0.135727966888585	3.23	0.286575202599778	0.923061113846305	0.747556758632198	0.1364	0.0482	0.0064	0.0046	0.0213	0.0046	0.0037	0.0147	0.1535	0.0132	0.018	0.0088	0.0924	0.0168	0.0087	0.0046	0.0043	0.0955	0.0787	0.007	0.0117	0.0075	0.0257	0.0069	0.0118	0.1901
1	rs17305041	61676416	1.26	0.135727966888585	3.23	0.286575202599778	0.882178691029038	0.708596211427618	0.1363	0.0481	0.0064	0.0047	0.0213	0.0046	0.0037	0.0148	0.1535	0.0132	0.018	0.0088	0.0924	0.0168	0.0087	0.0047	0.0043	0.0955	0.0786	0.007	0.0117	0.0076	0.0256	0.0069	0.0119	0.1901
1	rs2151185	61676932	1.26	0.135727966888585	3.23	0.286575202599778	0.876158247544802	0.69462557120094	0.1362	0.0481	0.0064	0.0047	0.0213	0.0047	0.0037	0.0148	0.1535	0.0132	0.018	0.0088	0.0924	0.0168	0.0087	0.0047	0.0044	0.0955	0.0786	0.007	0.0117	0.0076	0.0256	0.0069	0.0119	0.1901
1	rs10493306	61677702	1.26	0.135727966888585	3.23	0.286575202599778	0.842319661746446	0.636912688733566	0.1362	0.0481	0.0064	0.0047	0.0213	0.0047	0.0037	0.0148	0.1535	0.0133	0.018	0.0088	0.0924	0.0168	0.0087	0.0047	0.0044	0.0955	0.0785	0.007	0.0117	0.0076	0.0256	0.0069	0.0119	0.1901
1	rs78278433	61678834	1.26	0.135727966888585	3.23	0.286575202599778	0.868697672446198	0.714410746195424	0.1362	0.0481	0.0064	0.0046	0.0213	0.0047	0.0038	0.0149	0.1535	0.0133	0.018	0.0088	0.0924	0.0168	0.0087	0.0047	0.0044	0.0955	0.0786	0.007	0.0117	0.0076	0.0256	0.0069	0.0119	0.19
1	rs75275863	61681835	1.26	0.135727966888585	3.23	0.286575202599778	0.762378723389626	0.642151143451059	0.1358	0.048	0.0064	0.0047	0.0212	0.0048	0.0039	0.0152	0.1532	0.0134	0.0179	0.0089	0.092	0.0169	0.0087	0.0049	0.0044	0.0957	0.0786	0.007	0.0117	0.0077	0.0256	0.007	0.0121	0.1898
1	rs17377148	61688018	1.27	0.118479912290321	3.23	0.286575202599778	0.73143688230185	0.625452410096793	0.1358	0.048	0.0064	0.0047	0.0212	0.0048	0.0039	0.0152	0.1532	0.0134	0.0179	0.0089	0.092	0.0169	0.0087	0.0049	0.0044	0.0957	0.0786	0.007	0.0117	0.0077	0.0256	0.007	0.0121	0.1897
1	rs114227396	61693177	1.27	0.118479912290321	3.23	0.286575202599778	0.720949865381755	0.635749945461327	0.1358	0.048	0.0064	0.0047	0.0211	0.0048	0.0039	0.0152	0.1533	0.0134	0.0179	0.0089	0.092	0.017	0.0087	0.0049	0.0044	0.0957	0.0786	0.007	0.0117	0.0077	0.0256	0.007	0.0121	0.1897
1	rs17311684	61712081	1.27	0.118479912290321	3.23	0.286575202599778	0.644034460424422	0.58380999830577	0.1357	0.048	0.0064	0.0047	0.021	0.0048	0.0039	0.0152	0.1533	0.0133	0.0179	0.0089	0.0919	0.0171	0.0087	0.0049	0.0044	0.0957	0.0786	0.007	0.0117	0.0078	0.0256	0.007	0.0121	0.1897
1	rs333166	61712918	1.27	0.118479912290321	3.23	0.286575202599778	0.645952270334519	0.590940743840993	0.1358	0.048	0.0064	0.0047	0.021	0.0048	0.0039	0.0152	0.1533	0.0133	0.0179	0.0089	0.092	0.0171	0.0087	0.0049	0.0044	0.0958	0.0786	0.007	0.0116	0.0077	0.0256	0.007	0.0121	0.1897
1	rs67613990	61713131	1.27	0.118479912290321	3.23	0.286575202599778	0.646307704630371	0.592655209545446	0.1358	0.048	0.0064	0.0047	0.021	0.0048	0.0039	0.0152	0.1533	0.0133	0.0179	0.0089	0.092	0.0171	0.0087	0.0049	0.0044	0.0958	0.0786	0.007	0.0116	0.0077	0.0256	0.007	0.0121	0.1897
1	rs2184016	61719685	1.27	0.118479912290321	3.23	0.286575202599778	0.703940953633017	0.710682260764555	0.1357	0.048	0.0064	0.0046	0.021	0.0048	0.0039	0.0152	0.1533	0.0133	0.018	0.0088	0.092	0.0171	0.0087	0.0049	0.0044	0.0958	0.0786	0.007	0.0116	0.0078	0.0256	0.007	0.0121	0.1897
1	rs72664887	61735848	1.27	0.118479912290321	3.23	0.286575202599778	0.62352978930562	0.569611478878233	0.1355	0.0479	0.0064	0.0046	0.0208	0.0047	0.0039	0.0152	0.1534	0.0134	0.0185	0.0084	0.0919	0.017	0.0087	0.005	0.0044	0.096	0.0789	0.007	0.0116	0.008	0.0255	0.0072	0.0122	0.1892
1	rs437021	61738270	1.27	0.118479912290321	3.23	0.286575202599778	0.586356286231167	0.511209820263603	0.1354	0.0479	0.0064	0.0046	0.0208	0.0047	0.0039	0.0152	0.1534	0.0134	0.0185	0.0084	0.0919	0.017	0.0087	0.005	0.0044	0.096	0.079	0.007	0.0116	0.008	0.0255	0.0072	0.0122	0.1892
1	rs114113531	61745369	1.28	0.102927797709035	3.23	0.286575202599778	0.427852394596499	0.431348465334757	0.1352	0.0478	0.0064	0.0046	0.0206	0.0047	0.004	0.0151	0.1533	0.0134	0.0186	0.0083	0.0923	0.0174	0.0085	0.0052	0.0045	0.0966	0.0792	0.0072	0.0117	0.0081	0.0251	0.0071	0.0124	0.188
1	rs111258070	61745531	1.28	0.102927797709035	3.23	0.286575202599778	0.409756153605054	0.39898945401888	0.1352	0.0478	0.0064	0.0046	0.0206	0.0047	0.004	0.0151	0.1533	0.0134	0.0186	0.0083	0.0923	0.0174	0.0085	0.0052	0.0045	0.0967	0.0792	0.0072	0.0117	0.0081	0.0251	0.0071	0.0124	0.1879
1	rs78881840	61751459	1.29	0.0889718392940509	3.22	0.299593947381755	0.320855942108864	0.489962811840807	0.1354	0.0471	0.0065	0.0043	0.02	0.0046	0.0042	0.0149	0.1511	0.013	0.0191	0.008	0.0946	0.0183	0.0081	0.0056	0.0046	0.0986	0.0796	0.0076	0.0116	0.0086	0.0246	0.0068	0.0131	0.1854
1	rs2152094	61752153	1.29	0.0889718392940509	3.22	0.299593947381755	0.234673427695671	0.32578808096915	0.1354	0.047	0.0065	0.0043	0.0199	0.0046	0.0042	0.015	0.1508	0.013	0.0189	0.008	0.0948	0.0184	0.0081	0.0057	0.0047	0.0988	0.0796	0.0077	0.0116	0.0086	0.0245	0.0068	0.0133	0.1851
1	rs2152093	61752955	1.29	0.0889718392940509	3.22	0.299593947381755	0.207674902705678	0.261009698670476	0.1355	0.0471	0.0065	0.0043	0.0197	0.0046	0.0043	0.0149	0.1507	0.013	0.0188	0.008	0.0948	0.0185	0.008	0.0058	0.0047	0.0994	0.0796	0.0076	0.0115	0.0087	0.0243	0.0068	0.0133	0.1851
1	rs12033288	61753529	1.29	0.0889718392940509	3.21	0.313017210102667	0.21960624207251	0.270980253387038	0.1354	0.0471	0.0064	0.0043	0.0196	0.0046	0.0044	0.0148	0.1504	0.013	0.0189	0.008	0.0951	0.0185	0.0079	0.0058	0.0047	0.0994	0.0797	0.0076	0.0115	0.0086	0.0244	0.0067	0.0133	0.1853
1	rs74868264	61753668	1.29	0.0889718392940509	3.21	0.313017210102667	0.222161465981644	0.261921657587252	0.1354	0.0471	0.0064	0.0043	0.0196	0.0046	0.0044	0.0148	0.1503	0.013	0.0189	0.008	0.0951	0.0185	0.008	0.0058	0.0047	0.0994	0.0797	0.0076	0.0114	0.0086	0.0244	0.0067	0.0133	0.1854
1	rs2782549	61756434	1.29	0.0889718392940509	3.21	0.313017210102667	0.43731201140931	0.181586430193499	0.1345	0.0471	0.0061	0.0044	0.021	0.0044	0.0044	0.0145	0.148	0.0128	0.0196	0.008	0.0959	0.019	0.0086	0.0059	0.0048	0.0993	0.0799	0.0073	0.0114	0.0086	0.025	0.0066	0.013	0.1856
1	rs2243874	61757024	1.29	0.0889718392940509	3.21	0.313017210102667	0.367993322944768	0.210109919967117	0.1339	0.0472	0.0059	0.0043	0.0215	0.0048	0.0046	0.0143	0.1467	0.0128	0.0197	0.0081	0.0976	0.019	0.0087	0.0059	0.0047	0.0994	0.0799	0.0073	0.0114	0.0086	0.0252	0.0066	0.0132	0.1848
1	rs72664901	61758528	1.29	0.0889718392940509	3.21	0.313017210102667	0.401165763743296	0.217912532524193	0.1335	0.0468	0.0058	0.0043	0.0217	0.0049	0.0047	0.0144	0.1464	0.0128	0.0197	0.008	0.098	0.0188	0.0088	0.0058	0.0046	0.1006	0.0793	0.0073	0.0112	0.0085	0.025	0.0067	0.0132	0.185
1	rs80207081	61760357	1.29	0.0889718392940509	3.22	0.299593947381755	0.406274875961618	0.225699239170223	0.1333	0.0467	0.0058	0.0042	0.0217	0.005	0.0047	0.0145	0.1463	0.0129	0.0197	0.008	0.0981	0.0187	0.0088	0.0058	0.0046	0.1009	0.0792	0.0073	0.0112	0.0085	0.025	0.0067	0.0132	0.185
1	rs74801711	61764140	1.29	0.0889718392940509	3.21	0.313017210102667	0.404966127435227	0.230501438186522	0.1333	0.0467	0.0058	0.0042	0.0217	0.005	0.0047	0.0144	0.1463	0.0129	0.0197	0.0081	0.0981	0.0186	0.0087	0.0058	0.0046	0.1012	0.0791	0.0073	0.0112	0.0085	0.0249	0.0067	0.0131	0.1852
1	rs74785161	61764835	1.29	0.0889718392940509	3.21	0.313017210102667	0.40456823305296	0.23072049778309	0.1333	0.0467	0.0058	0.0042	0.0217	0.005	0.0047	0.0144	0.1463	0.0129	0.0197	0.0081	0.0981	0.0186	0.0087	0.0058	0.0046	0.1013	0.0791	0.0073	0.0112	0.0085	0.0249	0.0066	0.0131	0.1852
1	rs6674969	61772301	1.29	0.0889718392940509	3.21	0.313017210102667	0.386977794081604	0.242314726367824	0.1331	0.0466	0.0057	0.0042	0.0218	0.005	0.0048	0.0144	0.1463	0.0129	0.0197	0.0081	0.0981	0.0186	0.0086	0.0057	0.0046	0.1018	0.0789	0.0074	0.0112	0.0084	0.0248	0.0066	0.0131	0.1855
1	Affx-12429580	61778594	1.29	0.0889718392940509	3.21	0.313017210102667	0.414056785237761	0.236329154656731	0.1332	0.0467	0.0057	0.0042	0.0218	0.0049	0.0048	0.0143	0.146	0.013	0.0196	0.0082	0.0985	0.0185	0.0085	0.0057	0.0045	0.1024	0.0786	0.0073	0.0112	0.0084	0.0247	0.0064	0.013	0.1857
1	rs12022282	61782971	1.29	0.0889718392940509	3.21	0.313017210102667	0.44759056730448	0.253637154796602	0.1332	0.0468	0.0056	0.0042	0.0218	0.0048	0.0048	0.0142	0.146	0.013	0.0196	0.0082	0.0986	0.0184	0.0085	0.0057	0.0045	0.1027	0.0786	0.0073	0.0112	0.0084	0.0246	0.0064	0.0129	0.1858
1	rs79880495	61786579	1.29	0.0889718392940509	3.21	0.313017210102667	0.47401426569917	0.266381645968273	0.1332	0.0468	0.0056	0.0042	0.0218	0.0048	0.0048	0.0141	0.146	0.013	0.0196	0.0082	0.0988	0.0184	0.0085	0.0057	0.0045	0.1029	0.0786	0.0073	0.0112	0.0083	0.0245	0.0063	0.0129	0.1859
1	rs6675218	61788997	1.29	0.0889718392940509	3.22	0.299593947381755	0.472172434270947	0.269598107849824	0.1332	0.0469	0.0055	0.0042	0.0217	0.0048	0.0048	0.0141	0.1461	0.013	0.0195	0.0082	0.0989	0.0183	0.0084	0.0057	0.0045	0.1031	0.0786	0.0073	0.0112	0.0083	0.0245	0.0063	0.0129	0.1861
1	rs6691768	61791863	1.29	0.0889718392940509	3.22	0.299593947381755	0.469049325929476	0.31487581964768	0.1332	0.047	0.0056	0.0042	0.0216	0.0048	0.0048	0.014	0.1461	0.013	0.0195	0.0082	0.099	0.0183	0.0083	0.0057	0.0045	0.1033	0.0786	0.0073	0.0112	0.0082	0.0245	0.0062	0.0129	0.1862
1	rs11590808	61799059	1.29	0.0889718392940509	3.22	0.299593947381755	0.555471385984717	0.365321099287095	0.1337	0.047	0.0054	0.0042	0.0216	0.0048	0.0048	0.0139	0.1459	0.0129	0.0195	0.008	0.0993	0.0184	0.0081	0.0058	0.0044	0.1038	0.0784	0.0074	0.0113	0.0079	0.0244	0.006	0.0129	0.1862
1	rs79860504	61800724	1.29	0.0889718392940509	3.22	0.299593947381755	0.567865594350396	0.384988280351675	0.1338	0.047	0.0054	0.0042	0.0216	0.0048	0.0048	0.0139	0.1458	0.0129	0.0195	0.008	0.0993	0.0184	0.0081	0.0059	0.0044	0.1039	0.0784	0.0074	0.0113	0.0079	0.0244	0.006	0.0129	0.1863
1	rs72666620	61800920	1.29	0.0889718392940509	3.22	0.299593947381755	0.569943741502414	0.38793109929597	0.1338	0.047	0.0054	0.0042	0.0216	0.0048	0.0048	0.0139	0.1458	0.0129	0.0195	0.008	0.0993	0.0184	0.0081	0.0059	0.0044	0.1039	0.0784	0.0074	0.0113	0.0079	0.0244	0.0059	0.0129	0.1863
1	rs75447844	61807924	1.29	0.0889718392940509	3.22	0.299593947381755	0.638932982219246	0.47597270842021	0.1341	0.0471	0.0053	0.0042	0.0216	0.0048	0.0048	0.0138	0.1455	0.0128	0.0195	0.0079	0.0994	0.0185	0.0079	0.006	0.0044	0.1042	0.0782	0.0074	0.0114	0.0077	0.0243	0.0058	0.0129	0.1865
1	rs9436636	61812773	1.29	0.0889718392940509	3.23	0.286575202599778	0.667146461089172	0.572019245973687	0.1342	0.0471	0.0053	0.0042	0.0216	0.0048	0.0048	0.0138	0.1455	0.0128	0.0194	0.0078	0.0995	0.0185	0.0079	0.006	0.0044	0.1043	0.0782	0.0074	0.0114	0.0077	0.0243	0.0058	0.0129	0.1865
1	rs41350144	61815799	1.29	0.0889718392940509	3.23	0.286575202599778	0.665776736252999	0.613032458563916	0.1343	0.0471	0.0054	0.0042	0.0216	0.0049	0.0048	0.0138	0.1454	0.0129	0.0195	0.0078	0.0995	0.0186	0.0078	0.006	0.0044	0.1042	0.0781	0.0074	0.0114	0.0076	0.0244	0.0058	0.013	0.1866
1	rs7545738	61816941	1.29	0.0889718392940509	3.24	0.273955600409011	0.675246393692251	0.629218771888912	0.1343	0.047	0.0054	0.0042	0.0216	0.0049	0.0048	0.0137	0.1454	0.0129	0.0195	0.0078	0.0996	0.0186	0.0078	0.006	0.0045	0.1043	0.0781	0.0074	0.0114	0.0076	0.0244	0.0058	0.013	0.1865
1	rs1474873	61817407	1.29	0.0889718392940509	3.26	0.249891789602986	0.696864363771311	0.621691361537928	0.1343	0.047	0.0053	0.0042	0.0216	0.0048	0.0048	0.0137	0.1454	0.0129	0.0195	0.0078	0.0997	0.0186	0.0078	0.006	0.0044	0.1044	0.078	0.0074	0.0114	0.0076	0.0244	0.0057	0.0129	0.1866
1	rs114488801	61817477	1.29	0.0889718392940509	3.26	0.249891789602986	0.692091047305735	0.609864728528179	0.1343	0.047	0.0053	0.0043	0.0216	0.0048	0.0048	0.0138	0.1454	0.0128	0.0194	0.0078	0.0997	0.0185	0.0078	0.006	0.0044	0.1044	0.078	0.0074	0.0114	0.0076	0.0244	0.0057	0.0129	0.1866
1	rs17121983	61820072	1.29	0.0889718392940509	3.28	0.227357389834261	0.713054328503705	0.65792586442807	0.1345	0.047	0.0053	0.0043	0.0216	0.0049	0.0048	0.0138	0.1454	0.0128	0.0195	0.0078	0.0998	0.0185	0.0078	0.006	0.0044	0.1044	0.078	0.0074	0.0114	0.0076	0.0244	0.0057	0.0129	0.1866
1	rs7556462	61821819	1.29	0.0889718392940509	3.28	0.227357389834261	0.802075550906653	0.677177259139428	0.1346	0.0469	0.0053	0.0042	0.0216	0.0049	0.0048	0.0138	0.1455	0.0129	0.0195	0.0077	0.0997	0.0186	0.0078	0.0062	0.0044	0.1044	0.078	0.0074	0.0114	0.0076	0.0244	0.0057	0.0129	0.1865
1	rs4915737	61822283	1.29	0.0889718392940509	3.28	0.227357389834261	0.802779772287382	0.668638083173446	0.1346	0.0468	0.0053	0.0042	0.0216	0.0049	0.0048	0.0138	0.1455	0.0129	0.0195	0.0077	0.0996	0.0186	0.0078	0.0062	0.0044	0.1044	0.0779	0.0074	0.0114	0.0076	0.0244	0.0057	0.0129	0.1865
1	rs114246223	61823428	1.29	0.0889718392940509	3.28	0.227357389834261	0.799105114299029	0.668932125464326	0.1346	0.0468	0.0053	0.0042	0.0216	0.0049	0.0048	0.0138	0.1456	0.0129	0.0195	0.0077	0.0995	0.0186	0.0078	0.0062	0.0044	0.1045	0.0779	0.0074	0.0114	0.0076	0.0244	0.0057	0.0129	0.1865
1	rs41453448	61824389	1.29	0.0889718392940509	3.28	0.227357389834261	0.806461704193693	0.6702556811725	0.1344	0.0465	0.0053	0.0043	0.0215	0.005	0.0048	0.0138	0.1456	0.0129	0.0195	0.0077	0.0993	0.0186	0.0077	0.0062	0.0044	0.1048	0.078	0.0074	0.0114	0.0076	0.0244	0.0056	0.013	0.1866
1	rs2180198	61826756	1.29	0.0889718392940509	3.27	0.2384362992664	0.685141067749932	0.634297213320199	0.1343	0.0465	0.0054	0.0043	0.0215	0.005	0.0048	0.0141	0.1456	0.0131	0.0196	0.0076	0.0991	0.0186	0.0076	0.0061	0.0045	0.1042	0.0782	0.0073	0.0114	0.0076	0.0245	0.0056	0.0132	0.1867
1	rs9436638	61827175	1.29	0.0889718392940509	3.28	0.227357389834261	0.694145448033893	0.632264692220936	0.1343	0.0466	0.0054	0.0043	0.0215	0.005	0.0048	0.0142	0.1456	0.0131	0.0196	0.0076	0.0991	0.0186	0.0076	0.0061	0.0045	0.1042	0.0782	0.0073	0.0114	0.0076	0.0246	0.0055	0.0132	0.1867
1	rs1125777	61831890	1.29	0.0889718392940509	3.28	0.227357389834261	0.61961868489056	0.570744238480893	0.1342	0.0468	0.0054	0.0042	0.0215	0.005	0.0048	0.0142	0.1457	0.0131	0.0196	0.0077	0.099	0.0186	0.0076	0.006	0.0044	0.1038	0.0784	0.0073	0.0114	0.0075	0.0246	0.0056	0.0132	0.1867
1	rs12568010	61831938	1.29	0.0889718392940509	3.28	0.227357389834261	0.609128990745976	0.566357846757631	0.1342	0.0468	0.0054	0.0042	0.0215	0.005	0.0048	0.0142	0.1457	0.0131	0.0196	0.0077	0.0989	0.0186	0.0076	0.006	0.0044	0.1038	0.0785	0.0073	0.0114	0.0075	0.0246	0.0056	0.0132	0.1867
1	rs76276668	61836192	1.3	0.0765109106342586	3.28	0.227357389834261	0.703867074937961	0.784985643148094	0.1331	0.048	0.0052	0.0048	0.0219	0.0054	0.0052	0.0144	0.1429	0.0135	0.0195	0.0081	0.0985	0.0185	0.0076	0.0063	0.0046	0.103	0.0784	0.0078	0.0119	0.0073	0.0253	0.0056	0.0135	0.1857
1	rs6703989	61837930	1.3	0.0765109106342586	3.28	0.227357389834261	0.703423875291415	0.828497713600173	0.133	0.0482	0.0052	0.0047	0.0219	0.0055	0.0052	0.0144	0.1428	0.0135	0.0195	0.0081	0.0985	0.0184	0.0075	0.0064	0.0046	0.103	0.0785	0.0079	0.0119	0.0073	0.0254	0.0056	0.0135	0.1857
1	rs17356741	61842344	1.3	0.0765109106342586	3.28	0.227357389834261	0.742822730206282	0.854001579840113	0.133	0.0483	0.0051	0.0047	0.0219	0.0056	0.0053	0.0144	0.1427	0.0136	0.0195	0.0081	0.0985	0.0184	0.0075	0.0063	0.0046	0.1028	0.0784	0.0079	0.0121	0.0073	0.0254	0.0055	0.0134	0.1857
1	rs12738028	61842965	1.3	0.0765109106342586	3.27	0.2384362992664	0.784479475354847	0.883097249340509	0.1331	0.0483	0.0051	0.0047	0.0219	0.0056	0.0053	0.0144	0.1427	0.0136	0.0195	0.0081	0.0985	0.0182	0.0074	0.0064	0.0046	0.1029	0.0784	0.0079	0.012	0.0073	0.0255	0.0054	0.0133	0.1858
1	rs7550597	61851376	1.31	0.0654431371829849	3.27	0.2384362992664	0.768818744996953	1.04413183595493	0.1324	0.049	0.005	0.0048	0.0216	0.0055	0.0058	0.0145	0.1408	0.0135	0.0196	0.0082	0.0979	0.018	0.007	0.0064	0.0048	0.1031	0.0788	0.0081	0.0126	0.0071	0.0259	0.0054	0.0134	0.1866
1	rs17356783	61855596	1.31	0.0654431371829849	3.26	0.249891789602986	0.872505682829159	1.07892880939917	0.1318	0.0496	0.005	0.005	0.0212	0.0055	0.0058	0.0145	0.1388	0.0134	0.0196	0.0084	0.0986	0.0176	0.0069	0.0065	0.0049	0.1041	0.0792	0.0084	0.0129	0.0069	0.0261	0.0054	0.0135	0.1864
1	rs17122116	61856661	1.31	0.0654431371829849	3.27	0.2384362992664	0.870236232351517	1.07974057322279	0.1318	0.0496	0.005	0.005	0.0212	0.0055	0.0058	0.0145	0.1388	0.0134	0.0196	0.0084	0.0986	0.0176	0.0069	0.0065	0.0049	0.1041	0.0792	0.0084	0.0129	0.0069	0.0261	0.0054	0.0135	0.1864
1	rs2474388	61859802	1.31	0.0654431371829849	3.26	0.249891789602986	0.852572382869439	1.08087723352102	0.1318	0.0496	0.005	0.005	0.0211	0.0055	0.0058	0.0145	0.1387	0.0134	0.0196	0.0084	0.0986	0.0176	0.0069	0.0065	0.0049	0.1042	0.0791	0.0084	0.0128	0.0069	0.0261	0.0054	0.0135	0.1864
1	rs10489909	61863483	1.31	0.0654431371829849	3.26	0.249891789602986	0.859329388250807	1.07665647621209	0.1317	0.0498	0.005	0.005	0.0211	0.0055	0.0058	0.0146	0.1386	0.0133	0.0197	0.0084	0.0988	0.0175	0.0069	0.0066	0.0049	0.1042	0.0791	0.0084	0.0128	0.0069	0.0262	0.0054	0.0135	0.1863
1	rs10489908	61864763	1.31	0.0654431371829849	3.25	0.261729658797372	0.861022177637963	1.07552064472337	0.1316	0.0498	0.005	0.005	0.0211	0.0055	0.0058	0.0146	0.1386	0.0133	0.0197	0.0084	0.0988	0.0175	0.0069	0.0066	0.0049	0.1042	0.0792	0.0084	0.0129	0.0069	0.0262	0.0054	0.0135	0.1863
1	rs12402643	61865000	1.31	0.0654431371829849	3.25	0.261729658797372	0.866189865180848	1.0768187561033	0.1316	0.0498	0.005	0.005	0.0211	0.0055	0.0058	0.0146	0.1385	0.0134	0.0197	0.0084	0.0988	0.0175	0.0069	0.0066	0.0049	0.1042	0.0791	0.0084	0.0129	0.0069	0.0262	0.0054	0.0135	0.1863
1	rs2474383	61869068	1.31	0.0654431371829849	3.25	0.261729658797372	0.864735128400866	1.06255566770118	0.1313	0.0498	0.005	0.005	0.0212	0.0055	0.0058	0.0146	0.1385	0.0133	0.0196	0.0084	0.0989	0.0174	0.0069	0.0066	0.0049	0.1044	0.0792	0.0084	0.0129	0.0069	0.0263	0.0054	0.0135	0.1863
1	rs116772458	61870526	1.31	0.0654431371829849	3.25	0.261729658797372	0.881201221336659	1.06773812693512	0.1312	0.0498	0.005	0.005	0.0212	0.0055	0.0058	0.0146	0.1384	0.0133	0.0196	0.0084	0.0989	0.0174	0.0069	0.0066	0.0049	0.1044	0.0792	0.0084	0.0129	0.0069	0.0264	0.0054	0.0135	0.1862
1	rs113113442	61872824	1.32	0.055666547717423	3.24	0.273955600409011	0.928215392170468	1.11001816313969	0.1304	0.0502	0.005	0.0049	0.0209	0.0055	0.0058	0.0146	0.1378	0.0132	0.0198	0.0082	0.0984	0.0172	0.0069	0.0069	0.005	0.1052	0.0801	0.0084	0.013	0.007	0.0262	0.0055	0.0134	0.1863
1	rs78324943	61873528	1.32	0.055666547717423	3.23	0.286575202599778	0.997583367693868	1.14635535270572	0.1298	0.0504	0.0051	0.0049	0.0207	0.0056	0.0059	0.0146	0.1374	0.0129	0.0197	0.0082	0.098	0.017	0.0068	0.0072	0.0051	0.1058	0.0807	0.0084	0.0132	0.007	0.0261	0.0056	0.0134	0.1863
1	rs9436640	61873677	1.32	0.055666547717423	3.23	0.286575202599778	0.985950465848153	1.14717620201545	0.1297	0.0505	0.0051	0.0049	0.0206	0.0056	0.0059	0.0146	0.1373	0.0129	0.0197	0.0081	0.098	0.017	0.0069	0.0072	0.0051	0.1059	0.0809	0.0084	0.0132	0.007	0.0261	0.0057	0.0134	0.1863
1	rs17122178	61874054	1.32	0.055666547717423	3.23	0.286575202599778	0.981176703988082	1.14028438137295	0.1297	0.0505	0.0051	0.0049	0.0206	0.0056	0.0059	0.0146	0.1373	0.0129	0.0197	0.0081	0.098	0.017	0.0069	0.0072	0.0051	0.1059	0.0809	0.0084	0.0132	0.007	0.0261	0.0057	0.0134	0.1863
1	rs2092867	61877445	1.32	0.055666547717423	3.21	0.313017210102667	0.925803031826536	1.08331368319737	0.1296	0.0505	0.005	0.0049	0.0206	0.0056	0.0059	0.0146	0.1375	0.0129	0.0197	0.0082	0.0981	0.017	0.0069	0.0071	0.005	0.1059	0.0809	0.0084	0.0131	0.007	0.0261	0.0057	0.0135	0.1863
1	rs115833252	61879203	1.32	0.055666547717423	3.21	0.313017210102667	0.900261899685564	1.04042213850343	0.1296	0.0504	0.005	0.0049	0.0206	0.0056	0.0059	0.0146	0.1375	0.0128	0.0197	0.0082	0.0981	0.017	0.007	0.007	0.0049	0.1059	0.0809	0.0084	0.0131	0.007	0.0261	0.0057	0.0135	0.1863
1	rs2499530	61880156	1.32	0.055666547717423	3.21	0.313017210102667	0.880305608989061	1.03800411898103	0.1295	0.0505	0.005	0.0049	0.0206	0.0056	0.006	0.0146	0.1376	0.0128	0.0197	0.0082	0.0981	0.017	0.007	0.007	0.0049	0.1059	0.0809	0.0084	0.013	0.007	0.0261	0.0057	0.0135	0.1863
1	rs116262435	61885673	1.32	0.055666547717423	3.21	0.313017210102667	0.893943905473687	1.05204340997102	0.1296	0.0505	0.005	0.0049	0.0206	0.0056	0.006	0.0146	0.1377	0.0129	0.0196	0.0081	0.098	0.017	0.007	0.007	0.0049	0.106	0.0808	0.0084	0.013	0.007	0.0262	0.0058	0.0135	0.1861
1	rs79934357	61885693	1.32	0.055666547717423	3.21	0.313017210102667	0.877377201398143	1.05996621320796	0.1296	0.0507	0.005	0.0049	0.0207	0.0056	0.006	0.0146	0.1377	0.0129	0.0195	0.0081	0.098	0.017	0.007	0.007	0.0049	0.1059	0.0808	0.0084	0.013	0.007	0.0262	0.0058	0.0135	0.1861
1	rs116834235	61893556	1.32	0.055666547717423	3.21	0.313017210102667	0.869831236468828	1.07860413571826	0.1296	0.0507	0.005	0.0049	0.0207	0.0056	0.0061	0.0146	0.1378	0.0129	0.0195	0.0081	0.0977	0.0168	0.007	0.007	0.0049	0.1061	0.0806	0.0085	0.013	0.007	0.0263	0.0058	0.0136	0.1859
1	rs2207790	61897967	1.32	0.055666547717423	3.21	0.313017210102667	0.867807453974535	1.0916052219636	0.1297	0.0508	0.005	0.0049	0.0207	0.0056	0.0061	0.0146	0.1378	0.0128	0.0195	0.0081	0.0976	0.0168	0.007	0.007	0.0049	0.1062	0.0806	0.0085	0.013	0.007	0.0264	0.0058	0.0136	0.1858
1	rs2257749	61903456	1.33	0.0470797710233837	3.21	0.313017210102667	0.92331023905473	1.11736649052841	0.13	0.0508	0.0049	0.0049	0.0207	0.0056	0.0061	0.0146	0.1379	0.0129	0.0194	0.0081	0.0974	0.0169	0.007	0.0071	0.005	0.1059	0.0805	0.0085	0.0131	0.0072	0.0264	0.0059	0.0135	0.1855
1	rs75120430	61905226	1.33	0.0470797710233837	3.23	0.286575202599778	0.952229856792041	1.14176056585581	0.13	0.0508	0.0049	0.0049	0.0207	0.0056	0.0061	0.0146	0.1379	0.0129	0.0194	0.0081	0.0974	0.0169	0.007	0.0071	0.005	0.1059	0.0806	0.0085	0.0131	0.0072	0.0264	0.0059	0.0135	0.1855
1	rs112855552	61910958	1.33	0.0470797710233837	3.23	0.286575202599778	0.980750937548832	1.17795160616151	0.13	0.0508	0.0049	0.0048	0.0207	0.0056	0.006	0.0146	0.138	0.0129	0.0194	0.0081	0.0973	0.0168	0.0071	0.0071	0.0049	0.1058	0.0806	0.0085	0.013	0.0071	0.0265	0.0058	0.0135	0.1857
1	rs12758810	61912261	1.33	0.0470797710233837	3.23	0.286575202599778	0.971148871378102	1.13159834750302	0.1301	0.0508	0.0049	0.0048	0.0207	0.0056	0.006	0.0146	0.138	0.0129	0.0194	0.0081	0.0973	0.0168	0.0071	0.0071	0.0049	0.1058	0.0807	0.0085	0.013	0.0071	0.0265	0.0058	0.0135	0.1858
1	rs79940514	61914031	1.33	0.0470797710233837	3.23	0.286575202599778	0.950548138004616	1.10121196759142	0.1301	0.0508	0.0049	0.0048	0.0206	0.0056	0.006	0.0146	0.138	0.013	0.0193	0.0081	0.0972	0.0168	0.0071	0.0071	0.0049	0.1058	0.0807	0.0085	0.0129	0.0071	0.0266	0.0058	0.0134	0.1859
1	rs17265852	61918725	1.34	0.0395827626793828	3.23	0.286575202599778	0.804267337660136	0.948044284106389	0.1302	0.0508	0.0049	0.0045	0.0205	0.0057	0.0057	0.0145	0.138	0.0134	0.019	0.0081	0.0966	0.0169	0.0072	0.007	0.0048	0.1054	0.0812	0.0086	0.0128	0.0069	0.0273	0.0057	0.0135	0.1868
1	rs2474358	61920769	1.35	0.0330775438811865	3.23	0.286575202599778	0.786883088482146	0.940290817460398	0.1304	0.0508	0.0049	0.0043	0.0204	0.0057	0.0056	0.0146	0.1381	0.0136	0.0187	0.0081	0.0963	0.0168	0.0072	0.007	0.0047	0.1052	0.0814	0.0086	0.0127	0.0068	0.0277	0.0057	0.0135	0.1872
1	rs11207742	61925186	1.35	0.0330775438811865	3.25	0.261729658797372	1.13042075320636	0.830192944345209	0.1309	0.0511	0.0048	0.0037	0.02	0.0059	0.0049	0.0147	0.1381	0.0138	0.0189	0.0079	0.0953	0.0161	0.007	0.0069	0.0045	0.1047	0.0821	0.0087	0.0124	0.0063	0.0289	0.0056	0.0136	0.1891
1	rs115577461	61928722	1.35	0.0330775438811865	3.24	0.273955600409011	1.29673496526797	0.754799266333621	0.1305	0.0519	0.0048	0.0034	0.0199	0.0057	0.0046	0.0145	0.1393	0.0138	0.019	0.0078	0.0943	0.0158	0.0069	0.0067	0.0044	0.1042	0.0821	0.0085	0.0119	0.0061	0.03	0.0056	0.0137	0.1903
1	rs35368034	61929219	1.35	0.0330775438811865	3.24	0.273955600409011	1.33892726540145	0.735970595055926	0.1305	0.0519	0.0048	0.0034	0.0199	0.0057	0.0046	0.0145	0.1393	0.0138	0.019	0.0078	0.0941	0.0158	0.0069	0.0067	0.0044	0.1041	0.0821	0.0085	0.0119	0.0061	0.0301	0.0056	0.0136	0.1905
1	rs71641736	61930010	1.35	0.0330775438811865	3.24	0.273955600409011	1.31551948304636	0.722927875368149	0.1306	0.052	0.0049	0.0033	0.0199	0.0057	0.0045	0.0144	0.1394	0.0136	0.0191	0.0078	0.094	0.0158	0.0069	0.0067	0.0044	0.104	0.0821	0.0085	0.0118	0.0061	0.0303	0.0056	0.0136	0.1907
1	rs61771265	61930618	1.35	0.0330775438811865	3.26	0.249891789602986	1.31064664543395	0.753289155642238	0.1306	0.0521	0.0049	0.0033	0.02	0.0057	0.0045	0.0144	0.1394	0.0136	0.0191	0.0078	0.094	0.0158	0.0069	0.0067	0.0044	0.104	0.0821	0.0085	0.0118	0.006	0.0303	0.0056	0.0136	0.1907
1	rs12040431	61935306	1.35	0.0330775438811865	3.26	0.249891789602986	1.21094268877297	0.653535137165175	0.1306	0.0522	0.0049	0.0034	0.02	0.0056	0.0044	0.0144	0.1393	0.0136	0.0191	0.0079	0.0938	0.0158	0.0069	0.0067	0.0044	0.1039	0.0821	0.0085	0.0118	0.006	0.0304	0.0056	0.0136	0.1909
1	rs59035654	61939646	1.35	0.0330775438811865	3.26	0.249891789602986	1.17356552433316	0.583098070253111	0.1306	0.0521	0.005	0.0033	0.0201	0.0055	0.0044	0.0144	0.1397	0.0136	0.0191	0.0079	0.0936	0.0158	0.0069	0.0067	0.0044	0.1039	0.082	0.0085	0.0118	0.006	0.0305	0.0056	0.0136	0.1912
1	rs74547691	61940331	1.35	0.0330775438811865	3.26	0.249891789602986	1.17622014474315	0.588799337751422	0.1305	0.0521	0.005	0.0033	0.0201	0.0055	0.0044	0.0144	0.1397	0.0136	0.0191	0.0079	0.0936	0.0158	0.0069	0.0067	0.0044	0.1039	0.082	0.0085	0.0118	0.006	0.0305	0.0056	0.0136	0.1912
1	rs113188827	61942779	1.35	0.0330775438811865	3.27	0.2384362992664	1.16935956397515	0.597662511720021	0.1305	0.0521	0.005	0.0033	0.0201	0.0055	0.0044	0.0144	0.1398	0.0136	0.0191	0.0078	0.0935	0.0158	0.0069	0.0066	0.0044	0.1039	0.082	0.0084	0.0118	0.006	0.0305	0.0056	0.0136	0.1912
1	rs12119273	61943293	1.35	0.0330775438811865	3.27	0.2384362992664	1.17402305007364	0.596373958321356	0.1305	0.0521	0.005	0.0033	0.0201	0.0055	0.0044	0.0144	0.1398	0.0136	0.0191	0.0078	0.0936	0.0158	0.0069	0.0066	0.0043	0.1039	0.082	0.0084	0.0119	0.006	0.0305	0.0056	0.0136	0.1912
1	rs75713973	61943305	1.35	0.0330775438811865	3.26	0.249891789602986	1.1727421538907	0.596087703354331	0.1305	0.0521	0.005	0.0033	0.0201	0.0055	0.0044	0.0144	0.1398	0.0136	0.0191	0.0078	0.0936	0.0158	0.0069	0.0066	0.0043	0.1039	0.082	0.0084	0.0119	0.006	0.0305	0.0056	0.0136	0.1912
1	rs75226139	61947016	1.35	0.0330775438811865	3.27	0.2384362992664	1.16442968404831	0.617069716085062	0.1306	0.0521	0.005	0.0033	0.0201	0.0055	0.0043	0.0144	0.1399	0.0136	0.0191	0.0078	0.0936	0.0158	0.0068	0.0066	0.0043	0.1039	0.0819	0.0084	0.0119	0.006	0.0306	0.0056	0.0136	0.1912
1	rs4644525	61954826	1.35	0.0330775438811865	3.27	0.2384362992664	0.820155788391423	0.512450528976324	0.1309	0.0526	0.005	0.0033	0.0202	0.0053	0.0043	0.0143	0.14	0.0136	0.019	0.0078	0.0935	0.0159	0.0068	0.0063	0.0044	0.104	0.0819	0.0083	0.0119	0.0061	0.031	0.0057	0.0137	0.1901
1	rs56235896	61957893	1.35	0.0330775438811865	3.26	0.249891789602986	0.50205803622427	0.414822314671154	0.1308	0.0533	0.0053	0.0033	0.0204	0.0049	0.0041	0.014	0.1399	0.0137	0.019	0.0079	0.0927	0.0161	0.0066	0.0059	0.0041	0.1047	0.0821	0.008	0.0118	0.0063	0.0314	0.0057	0.0139	0.1901
1	rs4486479	61961473	1.35	0.0330775438811865	3.26	0.249891789602986	0.473829925718099	0.37518193789137	0.1308	0.0534	0.0053	0.0033	0.0204	0.0049	0.0041	0.014	0.14	0.0137	0.019	0.0079	0.0926	0.0162	0.0066	0.0059	0.0041	0.1047	0.0821	0.008	0.0118	0.0063	0.0314	0.0057	0.0139	0.1901
1	rs6682077	61966582	1.35	0.0330775438811865	3.26	0.249891789602986	0.465936311547003	0.378612462724672	0.1308	0.0534	0.0053	0.0033	0.0204	0.0049	0.0041	0.014	0.14	0.0137	0.019	0.0079	0.0926	0.0161	0.0066	0.0059	0.0041	0.1047	0.082	0.008	0.0118	0.0063	0.0314	0.0057	0.0139	0.1901
1	rs75949034	61988196	1.35	0.0330775438811865	3.26	0.249891789602986	0.226986576617726	0.136940671652922	0.1318	0.053	0.0058	0.0033	0.0207	0.0045	0.0037	0.0133	0.1403	0.0142	0.0192	0.0083	0.0896	0.0169	0.007	0.0051	0.0042	0.1053	0.0822	0.0081	0.0109	0.0065	0.0325	0.0061	0.0142	0.1894
1	rs76260677	61992022	1.35	0.0330775438811865	3.29	0.21664916022799	0.223113573697879	0.137398387147485	0.1319	0.053	0.0058	0.0033	0.0207	0.0045	0.0037	0.0132	0.1404	0.0142	0.0192	0.0083	0.0893	0.0169	0.007	0.0051	0.0042	0.1054	0.0822	0.0081	0.0108	0.0065	0.0326	0.0062	0.0142	0.1894
1	rs12047739	61993858	1.35	0.0330775438811865	3.29	0.21664916022799	0.208392181136501	0.132394466207228	0.132	0.053	0.0058	0.0033	0.0207	0.0045	0.0037	0.0132	0.1404	0.0143	0.0193	0.0083	0.0893	0.0169	0.0071	0.0051	0.0042	0.1053	0.0822	0.0081	0.0108	0.0065	0.0326	0.0062	0.0142	0.1893
1	rs11801816	61999181	1.35	0.0330775438811865	3.29	0.21664916022799	0.179946202096412	0.0901438999532543	0.132	0.0531	0.0059	0.0033	0.0207	0.0045	0.0036	0.0131	0.1405	0.0143	0.0193	0.0084	0.0893	0.0169	0.0071	0.005	0.0043	0.1055	0.0821	0.0082	0.0107	0.0065	0.0327	0.0062	0.0142	0.1887
1	rs1933298	61999214	1.35	0.0330775438811865	3.29	0.21664916022799	0.180203081943181	0.0905340721375833	0.132	0.0531	0.0059	0.0033	0.0207	0.0045	0.0036	0.0131	0.1405	0.0143	0.0193	0.0084	0.0893	0.0169	0.0071	0.005	0.0043	0.1055	0.0821	0.0082	0.0107	0.0065	0.0327	0.0062	0.0142	0.1887
1	rs116484504	62000765	1.35	0.0330775438811865	3.3	0.2063056077908	0.172230845956939	0.103202680493299	0.132	0.0531	0.0059	0.0033	0.0207	0.0045	0.0037	0.0131	0.1405	0.0143	0.0193	0.0082	0.0893	0.0169	0.0071	0.005	0.0043	0.1055	0.0821	0.0083	0.0106	0.0065	0.0327	0.0063	0.0142	0.1887
1	rs80014370	62003482	1.35	0.0330775438811865	3.31	0.196320630125924	0.162593788560457	0.0898322451028247	0.1318	0.0531	0.006	0.0033	0.0208	0.0045	0.0037	0.0132	0.1406	0.0143	0.0193	0.0082	0.0893	0.0169	0.0072	0.005	0.0042	0.1055	0.082	0.0083	0.0106	0.0065	0.0328	0.0063	0.0143	0.1885
1	rs114075730	62013102	1.35	0.0330775438811865	3.32	0.186688027238402	0.111727363363417	0.0507784792821353	0.131	0.0529	0.0062	0.0034	0.0208	0.0044	0.0036	0.0136	0.1409	0.0144	0.0194	0.0083	0.0893	0.0169	0.0073	0.0049	0.0041	0.1057	0.0817	0.0087	0.0106	0.0066	0.0329	0.0065	0.0143	0.1879
1	rs11207770	62020058	1.35	0.0330775438811865	3.32	0.186688027238402	0.103348357489972	0.0402124725363554	0.1309	0.0529	0.0062	0.0034	0.0208	0.0044	0.0036	0.0137	0.1409	0.0144	0.0194	0.0083	0.0894	0.0169	0.0074	0.0049	0.0041	0.1057	0.0815	0.0088	0.0106	0.0066	0.0329	0.0066	0.0143	0.1878
1	rs17122409	62025038	1.35	0.0330775438811865	3.32	0.186688027238402	0.0961493221239377	0.032906986185002	0.1307	0.0528	0.0062	0.0034	0.0208	0.0044	0.0036	0.0137	0.141	0.0144	0.0194	0.0083	0.0894	0.0169	0.0074	0.0049	0.0041	0.1057	0.0815	0.0088	0.0106	0.0066	0.0329	0.0067	0.0143	0.1877
1	rs12723850	62026961	1.34	0.0395827626793828	3.32	0.186688027238402	0.0722352539835287	0.00180057461537007	0.1304	0.0527	0.0071	0.0033	0.0213	0.004	0.0035	0.0139	0.1407	0.0147	0.0192	0.0088	0.0887	0.0169	0.0074	0.0045	0.0041	0.1066	0.0815	0.0087	0.0105	0.0068	0.0332	0.0075	0.0144	0.186
1	rs12132826	62028669	1.35	0.0330775438811865	3.32	0.186688027238402	0.0692003601892196	0.00163644324845074	0.1306	0.053	0.0071	0.0033	0.0214	0.0039	0.0034	0.0138	0.1412	0.0147	0.0191	0.0088	0.0904	0.0167	0.0075	0.0045	0.004	0.1051	0.0813	0.0085	0.0104	0.0068	0.0333	0.0075	0.0145	0.1855
1	rs35535259	62029282	1.35	0.0330775438811865	3.32	0.186688027238402	0.0708621608534568	0.0022304272980958	0.1308	0.053	0.0071	0.0033	0.0214	0.0039	0.0034	0.0138	0.1413	0.0147	0.0191	0.0088	0.0904	0.0167	0.0075	0.0044	0.004	0.1051	0.0811	0.0085	0.0104	0.0068	0.0333	0.0075	0.0145	0.1854
1	rs1933317	62046056	1.35	0.0330775438811865	3.32	0.186688027238402	0.0449451645895939	0.000831599411956699	0.1317	0.0533	0.0072	0.0033	0.0215	0.0036	0.0033	0.0137	0.1422	0.0148	0.0188	0.0088	0.0897	0.0168	0.0076	0.0044	0.0038	0.1053	0.0812	0.0086	0.0102	0.007	0.0335	0.0078	0.0146	0.1837
1	rs115117267	62049468	1.35	0.0330775438811865	3.32	0.186688027238402	0.0481974956420453	0.00135330580608693	0.1316	0.0533	0.0072	0.0033	0.0215	0.0036	0.0033	0.0137	0.1421	0.0148	0.0188	0.0089	0.0897	0.0168	0.0076	0.0044	0.0038	0.1055	0.0812	0.0086	0.0102	0.007	0.0335	0.0078	0.0146	0.1838
1	rs6699741	62052737	1.35	0.0330775438811865	3.31	0.196320630125924	0.0489214999984772	0.00128720316956829	0.1315	0.0533	0.0073	0.0032	0.0215	0.0036	0.0033	0.0137	0.142	0.0148	0.0188	0.0089	0.0898	0.0168	0.0076	0.0044	0.0037	0.1056	0.0811	0.0085	0.0102	0.0071	0.0334	0.0078	0.0146	0.184
1	rs12142617	62053174	1.35	0.0330775438811865	3.31	0.196320630125924	0.0481175007656441	0.00138220569585853	0.1314	0.0534	0.0073	0.0032	0.0215	0.0036	0.0033	0.0136	0.142	0.0148	0.0188	0.0089	0.0898	0.0168	0.0076	0.0044	0.0037	0.1056	0.0812	0.0085	0.0102	0.0071	0.0334	0.0078	0.0146	0.184
1	rs148148494	62053719	1.35	0.0330775438811865	3.31	0.196320630125924	0.0477188736407075	0.00158367166221767	0.1314	0.0534	0.0073	0.0032	0.0215	0.0035	0.0033	0.0136	0.142	0.0148	0.0188	0.0089	0.0898	0.0168	0.0076	0.0043	0.0037	0.1056	0.0812	0.0085	0.0102	0.0071	0.0334	0.0078	0.0146	0.1841
1	rs4915760	62061141	1.35	0.0330775438811865	3.31	0.196320630125924	0.0353494779265607	0.00386485833969723	0.1307	0.0539	0.007	0.0031	0.0217	0.0032	0.0032	0.0135	0.1428	0.0149	0.019	0.0087	0.0898	0.0168	0.0074	0.0042	0.0034	0.1057	0.0817	0.0084	0.0103	0.0072	0.0334	0.0076	0.0145	0.1844
1	rs114073636	62066340	1.35	0.0330775438811865	3.31	0.196320630125924	0.0369262539751678	0.00469424179539084	0.1306	0.0539	0.0069	0.0031	0.0218	0.0032	0.0032	0.0135	0.1428	0.0149	0.019	0.0087	0.0898	0.0168	0.0074	0.0042	0.0034	0.1057	0.0817	0.0084	0.0103	0.0072	0.0334	0.0075	0.0144	0.1844
1	rs17122486	62069740	1.35	0.0330775438811865	3.31	0.196320630125924	0.0367797246918193	0.00391630693271097	0.1305	0.054	0.0069	0.0031	0.0218	0.0031	0.0031	0.0134	0.1428	0.015	0.019	0.0088	0.0899	0.0168	0.0074	0.0042	0.0034	0.1056	0.0818	0.0084	0.0103	0.0072	0.0335	0.0075	0.0144	0.1845
1	rs72670290	62069833	1.35	0.0330775438811865	3.28	0.227357389834261	0.0369529390403768	0.00417907186330334	0.1305	0.054	0.0069	0.0031	0.0218	0.0031	0.0031	0.0134	0.1428	0.015	0.019	0.0088	0.0899	0.0168	0.0074	0.0042	0.0034	0.1056	0.0818	0.0084	0.0103	0.0072	0.0335	0.0075	0.0144	0.1845
1	rs77667542	62072980	1.35	0.0330775438811865	3.28	0.227357389834261	0.0397314397476558	0.00536312621623397	0.1303	0.054	0.0069	0.003	0.0218	0.0031	0.0031	0.0134	0.1429	0.015	0.019	0.0088	0.0899	0.0168	0.0074	0.0041	0.0033	0.1058	0.0818	0.0085	0.0103	0.0072	0.0336	0.0075	0.0144	0.1845
1	rs12029654	62075577	1.35	0.0330775438811865	3.27	0.2384362992664	0.0399986440320298	0.00512161637584443	0.1301	0.054	0.0068	0.003	0.0218	0.0031	0.0031	0.0134	0.1429	0.0151	0.019	0.0088	0.09	0.0168	0.0074	0.0041	0.0032	0.1059	0.0819	0.0085	0.0103	0.0072	0.0337	0.0074	0.0143	0.1845
1	rs12063129	62080241	1.35	0.0330775438811865	3.27	0.2384362992664	0.0485666306796529	0.0066140946012064	0.13	0.0547	0.0066	0.003	0.0219	0.0028	0.003	0.0134	0.1437	0.0151	0.0191	0.0091	0.0898	0.0169	0.0073	0.004	0.0029	0.1062	0.0821	0.0084	0.0103	0.0074	0.034	0.0071	0.0143	0.1836
1	rs11207789	62080405	1.35	0.0330775438811865	3.27	0.2384362992664	0.0481334925501779	0.00569436795020911	0.1299	0.0548	0.0066	0.003	0.0219	0.0028	0.003	0.0134	0.1436	0.0151	0.0192	0.0091	0.0898	0.0169	0.0073	0.004	0.0029	0.106	0.0824	0.0085	0.0103	0.0073	0.0341	0.0071	0.0143	0.1834
1	rs17377908	62080668	1.35	0.0330775438811865	3.25	0.261729658797372	0.0496364838285618	0.00672843135079325	0.1299	0.0549	0.0066	0.003	0.0219	0.0028	0.003	0.0134	0.1436	0.0151	0.0192	0.0091	0.0898	0.0169	0.0073	0.004	0.0029	0.106	0.0824	0.0085	0.0103	0.0073	0.0341	0.0071	0.0143	0.1834
1	rs115124002	62083980	1.36	0.0274689319808498	3.22	0.299593947381755	0.0631910785284134	0.0233616195959469	0.1299	0.055	0.0066	0.003	0.022	0.0028	0.003	0.0134	0.1436	0.0151	0.0193	0.0091	0.0896	0.0168	0.0073	0.0039	0.0028	0.1062	0.0823	0.0085	0.0103	0.0072	0.0341	0.0071	0.0142	0.1834
1	rs114708236	62088754	1.36	0.0274689319808498	3.22	0.299593947381755	0.0722352539835287	0.0592865141321168	0.1302	0.0561	0.0065	0.0028	0.0224	0.0026	0.0028	0.0133	0.1431	0.0153	0.0192	0.0088	0.0886	0.0168	0.0072	0.0038	0.0026	0.1072	0.082	0.0086	0.0104	0.0072	0.0343	0.007	0.0144	0.183
1	rs1933294	62089385	1.36	0.0274689319808498	3.22	0.299593947381755	0.0690986210433048	0.0504109108230299	0.1302	0.0561	0.0065	0.0028	0.0225	0.0026	0.0028	0.0133	0.143	0.0153	0.0192	0.0088	0.0886	0.0168	0.0072	0.0038	0.0025	0.1073	0.082	0.0086	0.0104	0.0072	0.0343	0.007	0.0144	0.183
1	rs1495950	62090706	1.36	0.0274689319808498	3.22	0.299593947381755	0.0727808772382761	0.0501665127270502	0.1303	0.0561	0.0065	0.0028	0.0225	0.0026	0.0027	0.0133	0.143	0.0153	0.0192	0.0088	0.0886	0.0168	0.0072	0.0037	0.0025	0.1073	0.082	0.0086	0.0104	0.0072	0.0343	0.007	0.0143	0.1831
1	rs12139976	62102307	1.36	0.0274689319808498	3.22	0.299593947381755	0.0740714674342543	0.0630754403159176	0.1303	0.0563	0.0065	0.0028	0.0225	0.0025	0.0027	0.0132	0.143	0.0153	0.0192	0.0088	0.0886	0.0167	0.0072	0.0036	0.0024	0.1072	0.0823	0.0086	0.0104	0.0072	0.0344	0.007	0.0143	0.1832
1	rs72672334	62106262	1.36	0.0274689319808498	3.22	0.299593947381755	0.0717131275081981	0.0839173532368919	0.1304	0.0564	0.0065	0.0028	0.0225	0.0025	0.0027	0.0132	0.1429	0.0153	0.0192	0.0088	0.0887	0.0166	0.0072	0.0035	0.0024	0.1073	0.0825	0.0086	0.0103	0.0072	0.0343	0.0069	0.0143	0.1832
1	rs11207795	62108681	1.37	0.0226652410801554	3.21	0.313017210102667	0.0503090322679131	0.149115027303675	0.1305	0.0566	0.0064	0.0027	0.0224	0.0025	0.0026	0.0131	0.1427	0.0152	0.0193	0.0088	0.0887	0.0166	0.0072	0.0031	0.0024	0.1078	0.083	0.0085	0.0101	0.0073	0.0344	0.0068	0.0144	0.183
1	rs10736397	62109420	1.37	0.0226652410801554	3.21	0.313017210102667	0.0475759169385664	0.123649852477956	0.1306	0.0566	0.0064	0.0027	0.0225	0.0025	0.0026	0.0131	0.1425	0.0152	0.0194	0.0087	0.0886	0.0166	0.0073	0.0031	0.0024	0.1079	0.0831	0.0085	0.0101	0.0073	0.0345	0.0067	0.0145	0.1827
1	rs2886326	62111054	1.38	0.0185789308352599	3.21	0.313017210102667	0.0649329107896083	0.250706823069228	0.1292	0.0578	0.0062	0.0026	0.0233	0.0023	0.0026	0.0126	0.1444	0.0146	0.019	0.0079	0.0894	0.016	0.007	0.0028	0.0023	0.1101	0.0837	0.0081	0.0107	0.0069	0.0346	0.0064	0.0145	0.1815
1	rs17378118	62113261	1.38	0.0185789308352599	3.21	0.313017210102667	0.095372238955494	0.312104827994577	0.1291	0.0579	0.0062	0.0024	0.0234	0.0023	0.0026	0.0123	0.1448	0.0144	0.019	0.0077	0.0891	0.0158	0.0069	0.0028	0.0022	0.1106	0.0839	0.008	0.0106	0.0068	0.0348	0.0063	0.0145	0.1819
1	rs6587940	62121272	1.37	0.0226652410801554	3.21	0.313017210102667	0.0965771481950983	0.272711009062895	0.129	0.058	0.0061	0.0023	0.0236	0.0023	0.0026	0.012	0.1453	0.0142	0.0191	0.0073	0.0888	0.0156	0.0068	0.0027	0.0022	0.1111	0.0841	0.0079	0.0105	0.0067	0.0351	0.0062	0.0144	0.1823
1	rs74076113	62122845	1.37	0.0226652410801554	3.21	0.313017210102667	0.0926713413371399	0.222768759221642	0.1291	0.0581	0.0061	0.0023	0.0236	0.0023	0.0026	0.012	0.1453	0.0142	0.0189	0.0073	0.0887	0.0156	0.0068	0.0027	0.0022	0.111	0.084	0.0079	0.0105	0.0067	0.0352	0.0062	0.0144	0.1824
1	rs12746914	62122956	1.37	0.0226652410801554	3.21	0.313017210102667	0.093163258464883	0.217912532524193	0.1291	0.0581	0.0061	0.0023	0.0236	0.0023	0.0026	0.012	0.1453	0.0141	0.0189	0.0073	0.0887	0.0156	0.0068	0.0027	0.0022	0.111	0.084	0.0079	0.0105	0.0067	0.0352	0.0062	0.0144	0.1824
1	rs12119925	62125521	1.37	0.0226652410801554	3.2	0.326850259155197	0.097436381637183	0.21952737701207	0.1292	0.0582	0.0061	0.0023	0.0236	0.0023	0.0026	0.012	0.1454	0.0141	0.0189	0.0072	0.0887	0.0156	0.0068	0.0028	0.0022	0.111	0.0839	0.0079	0.0105	0.0067	0.0352	0.0062	0.0144	0.1825
1	rs17122614	62127097	1.37	0.0226652410801554	3.21	0.313017210102667	0.115970250232066	0.200516520419865	0.129	0.0594	0.006	0.0022	0.0231	0.0022	0.0026	0.0116	0.1463	0.0138	0.0191	0.0065	0.0891	0.0152	0.0066	0.0026	0.0023	0.1104	0.0852	0.0075	0.0109	0.0064	0.0354	0.0058	0.0143	0.1831
1	rs12021652	62127770	1.37	0.0226652410801554	3.19	0.341098255896361	0.120252870057023	0.219742984921617	0.1291	0.0597	0.0059	0.0022	0.023	0.0021	0.0026	0.0116	0.1463	0.0138	0.0191	0.0064	0.089	0.015	0.0066	0.0025	0.0023	0.1105	0.0853	0.0075	0.011	0.0063	0.0354	0.0057	0.0143	0.1832
1	rs17378265	62128811	1.37	0.0226652410801554	3.19	0.341098255896361	0.146848797919827	0.26021255155635	0.1291	0.0597	0.0059	0.0022	0.023	0.0021	0.0026	0.0116	0.1463	0.0138	0.019	0.0064	0.0891	0.015	0.0065	0.0025	0.0023	0.1105	0.0854	0.0074	0.011	0.0063	0.0354	0.0057	0.0144	0.1832
1	rs56043439	62130021	1.37	0.0226652410801554	3.18	0.355766254763284	0.152913133776621	0.276646627252981	0.1291	0.0597	0.0059	0.0022	0.0231	0.0021	0.0026	0.0115	0.1463	0.0138	0.019	0.0064	0.0891	0.015	0.0065	0.0025	0.0023	0.1106	0.0854	0.0073	0.011	0.0063	0.0354	0.0057	0.0144	0.1831
1	rs76344099	62134141	1.37	0.0226652410801554	3.18	0.355766254763284	0.162144599639679	0.255672128969427	0.1292	0.0599	0.0059	0.0022	0.023	0.0021	0.0026	0.0115	0.1462	0.0138	0.019	0.0063	0.0893	0.0148	0.0065	0.0025	0.0023	0.1107	0.0856	0.0073	0.0111	0.0062	0.0353	0.0057	0.0143	0.183
1	rs12030355	62148611	1.37	0.0226652410801554	3.18	0.355766254763284	0.227447130498016	0.271095530975335	0.1294	0.0604	0.0058	0.0023	0.0228	0.0021	0.0026	0.0112	0.1461	0.0138	0.019	0.0059	0.0898	0.0142	0.0065	0.0026	0.0022	0.1112	0.0864	0.0071	0.0114	0.0059	0.0352	0.0057	0.0147	0.1824
1	rs77864156	62153716	1.37	0.0226652410801554	3.18	0.355766254763284	0.207237253165141	0.213946050265809	0.1294	0.0604	0.0058	0.0023	0.0228	0.0021	0.0026	0.0112	0.1461	0.0138	0.019	0.0059	0.0899	0.0142	0.0064	0.0026	0.0022	0.1112	0.0866	0.007	0.0115	0.0058	0.0353	0.0057	0.0146	0.1824
1	rs116826084	62159366	1.37	0.0226652410801554	3.18	0.355766254763284	0.203046629270683	0.204714973065625	0.1294	0.0605	0.0058	0.0023	0.0228	0.0021	0.0026	0.0112	0.1461	0.0138	0.019	0.0059	0.0899	0.0142	0.0064	0.0026	0.0022	0.1112	0.0866	0.007	0.0115	0.0058	0.0353	0.0057	0.0146	0.1824
1	rs78588847	62159403	1.37	0.0226652410801554	3.18	0.355766254763284	0.203676072553467	0.204609657644606	0.1294	0.0605	0.0058	0.0023	0.0228	0.0021	0.0026	0.0112	0.146	0.0138	0.019	0.0059	0.0899	0.0142	0.0064	0.0026	0.0022	0.1112	0.0866	0.007	0.0115	0.0058	0.0353	0.0057	0.0146	0.1824
1	rs1151765	62160542	1.37	0.0226652410801554	3.17	0.370859203571921	0.20285015459814	0.206613737835211	0.1294	0.0605	0.0058	0.0023	0.0228	0.0021	0.0026	0.0112	0.1461	0.0138	0.019	0.0059	0.0899	0.0142	0.0064	0.0026	0.0022	0.1112	0.0866	0.007	0.0115	0.0058	0.0353	0.0057	0.0146	0.1824
1	rs11207811	62165212	1.37	0.0226652410801554	3.17	0.370859203571921	0.198787923404913	0.20124914548629	0.1294	0.0605	0.0058	0.0023	0.0228	0.0021	0.0026	0.0112	0.1461	0.0138	0.019	0.0059	0.0899	0.0142	0.0064	0.0026	0.0022	0.1111	0.0866	0.007	0.0115	0.0058	0.0353	0.0057	0.0146	0.1824
1	rs74724340	62173435	1.37	0.0226652410801554	3.17	0.370859203571921	0.206165233194614	0.22809623702766	0.1294	0.0605	0.0058	0.0023	0.0228	0.0021	0.0026	0.0112	0.146	0.0138	0.019	0.0058	0.0899	0.0142	0.0064	0.0026	0.0022	0.1111	0.0866	0.007	0.0115	0.0058	0.0353	0.0057	0.0146	0.1824
1	rs12144281	62185127	1.37	0.0226652410801554	3.15	0.402339212139645	0.213775788994041	0.207036478098003	0.1294	0.0606	0.0058	0.0023	0.0228	0.0021	0.0026	0.0112	0.1461	0.0138	0.0189	0.0058	0.09	0.0141	0.0064	0.0026	0.0022	0.1111	0.0867	0.007	0.0115	0.0058	0.0353	0.0057	0.0147	0.1824
1	rs77973249	62195899	1.37	0.0226652410801554	3.15	0.402339212139645	0.269635160776146	0.260098735734669	0.1289	0.061	0.0057	0.0023	0.0229	0.0021	0.0027	0.0112	0.146	0.0139	0.019	0.0058	0.0899	0.014	0.0063	0.0027	0.0022	0.1116	0.0869	0.007	0.0114	0.0057	0.0351	0.0056	0.0147	0.1822
1	rs7551399	62207254	1.37	0.0226652410801554	3.12	0.452863978564029	0.439145174343672	0.340629262954728	0.1272	0.0624	0.0053	0.0025	0.023	0.0023	0.003	0.011	0.146	0.0141	0.0192	0.0056	0.0895	0.0133	0.0061	0.003	0.0023	0.1132	0.0879	0.0068	0.0113	0.0053	0.0346	0.0053	0.0148	0.1817
1	rs74445067	62210408	1.37	0.0226652410801554	3.09	0.50746005104726	0.40150536119061	0.322867444700443	0.1272	0.0624	0.0053	0.0026	0.023	0.0023	0.003	0.011	0.1459	0.0141	0.0192	0.0056	0.0895	0.0133	0.0061	0.0031	0.0024	0.1133	0.0879	0.0068	0.0113	0.0053	0.0346	0.0053	0.0148	0.1816
1	rs6685551	62210481	1.37	0.0226652410801554	3.06	0.566238797870229	0.397777735984768	0.315720605577904	0.1272	0.0624	0.0053	0.0026	0.023	0.0023	0.003	0.011	0.1459	0.0141	0.0192	0.0056	0.0895	0.0133	0.0061	0.0031	0.0024	0.1133	0.0879	0.0068	0.0113	0.0053	0.0346	0.0053	0.0148	0.1816
1	rs12408292	62212822	1.37	0.0226652410801554	3.06	0.566238797870229	0.371141776497015	0.285974903063101	0.1271	0.0625	0.0053	0.0026	0.023	0.0023	0.003	0.011	0.1459	0.0141	0.0192	0.0056	0.0896	0.0133	0.0061	0.003	0.0024	0.1134	0.088	0.0068	0.0113	0.0053	0.0345	0.0053	0.0148	0.1815
1	rs17378697	62217010	1.37	0.0226652410801554	3.06	0.566238797870229	0.379787965380959	0.280483049118444	0.1269	0.0625	0.0053	0.0026	0.023	0.0023	0.003	0.0111	0.1458	0.0142	0.0192	0.0056	0.0896	0.0133	0.0061	0.0031	0.0023	0.1134	0.088	0.0068	0.0112	0.0053	0.0346	0.0053	0.0148	0.1815
1	rs12735079	62221320	1.37	0.0226652410801554	3.05	0.586779315918157	0.392442950626764	0.264663487611455	0.1266	0.0625	0.0054	0.0026	0.0231	0.0023	0.003	0.0111	0.1458	0.0142	0.0192	0.0056	0.0895	0.0133	0.0062	0.0031	0.0023	0.1134	0.088	0.0068	0.0113	0.0053	0.0346	0.0054	0.0148	0.1815
1	rs11807037	62225073	1.36	0.0274689319808498	3.05	0.586779315918157	0.379732924134135	0.131311810621591	0.1256	0.0627	0.0055	0.0027	0.0231	0.0024	0.003	0.0114	0.1456	0.0144	0.0192	0.0059	0.0887	0.013	0.0062	0.0033	0.0024	0.1135	0.088	0.0067	0.0113	0.0054	0.0348	0.006	0.0147	0.1812
1	rs1286825	62226988	1.36	0.0274689319808498	3.05	0.586779315918157	0.38298728769871	0.129694001351637	0.1255	0.0627	0.0055	0.0027	0.0231	0.0024	0.003	0.0114	0.1456	0.0144	0.0192	0.0059	0.0887	0.013	0.0062	0.0033	0.0024	0.1135	0.0879	0.0067	0.0113	0.0054	0.0348	0.006	0.0147	0.1813
1	rs575643	62238258	1.36	0.0274689319808498	3.05	0.586779315918157	0.372993786155433	0.116937056920894	0.1255	0.063	0.0055	0.0028	0.023	0.0024	0.0031	0.0114	0.1455	0.0145	0.0192	0.0059	0.0887	0.0131	0.0062	0.0034	0.0024	0.1133	0.0873	0.0067	0.0114	0.0055	0.0349	0.0062	0.0147	0.1812
1	rs1892023	62238431	1.36	0.0274689319808498	3.05	0.586779315918157	0.368372581822798	0.115559999216445	0.1255	0.0631	0.0055	0.0028	0.023	0.0024	0.0031	0.0114	0.1456	0.0145	0.0192	0.0059	0.0887	0.0131	0.0062	0.0034	0.0024	0.1133	0.0872	0.0067	0.0114	0.0055	0.0348	0.0062	0.0147	0.1812
1	rs78142778	62245270	1.36	0.0274689319808498	3.05	0.586779315918157	0.387478080260952	0.148549249188577	0.1249	0.0633	0.0052	0.0029	0.0231	0.0025	0.0031	0.0116	0.1457	0.0144	0.0193	0.006	0.0891	0.0132	0.0063	0.0033	0.0024	0.113	0.087	0.0068	0.0115	0.0054	0.0352	0.0064	0.0147	0.1803
1	rs535242	62245823	1.36	0.0274689319808498	3.05	0.586779315918157	0.374686478847603	0.132033216162468	0.1243	0.0635	0.0052	0.0029	0.0231	0.0025	0.0032	0.0117	0.1458	0.0144	0.0193	0.0061	0.0894	0.0134	0.0063	0.0033	0.0024	0.1128	0.087	0.0068	0.0116	0.0055	0.0355	0.0066	0.0148	0.1796
1	rs72929610	62247684	1.35	0.0330775438811865	3.06	0.566238797870229	0.571891025026475	0.097027633773626	0.122	0.064	0.005	0.0034	0.0234	0.0026	0.0033	0.0121	0.1465	0.0142	0.0191	0.0063	0.0898	0.0133	0.0066	0.0033	0.0025	0.1107	0.0873	0.0069	0.0117	0.0058	0.0376	0.0072	0.0152	0.1768
1	rs3762321	62253483	1.35	0.0330775438811865	3.05	0.586779315918157	0.581402978077965	0.0896765788393621	0.1217	0.064	0.005	0.0034	0.0234	0.0026	0.0034	0.0121	0.1466	0.0142	0.0191	0.0063	0.0899	0.0133	0.0066	0.0033	0.0025	0.1105	0.0876	0.0069	0.0117	0.0058	0.0377	0.0073	0.0153	0.1766
1	rs1286823	62257036	1.35	0.0330775438811865	3.06	0.566238797870229	0.575525260194418	0.0879713630836043	0.1216	0.064	0.0049	0.0034	0.0234	0.0026	0.0034	0.0121	0.1466	0.0142	0.0191	0.0063	0.0899	0.0133	0.0066	0.0033	0.0025	0.1104	0.0876	0.0069	0.0117	0.0059	0.0377	0.0073	0.0153	0.1765
1	rs34392306	62260129	1.35	0.0330775438811865	3.12	0.452863978564029	0.548729104111607	0.0814321838693286	0.1216	0.064	0.0051	0.0034	0.0236	0.0026	0.0032	0.0121	0.1466	0.0142	0.0191	0.0064	0.0899	0.0133	0.0066	0.0033	0.0025	0.1102	0.0876	0.0069	0.0117	0.0059	0.0377	0.0073	0.0153	0.1764
1	rs7516332	62261168	1.35	0.0330775438811865	3.12	0.452863978564029	0.537643532799111	0.07655322193468	0.1215	0.064	0.0051	0.0035	0.0236	0.0026	0.0032	0.0121	0.1465	0.0142	0.0192	0.0064	0.0899	0.0133	0.0066	0.0033	0.0025	0.1102	0.0876	0.0069	0.0117	0.0059	0.0377	0.0073	0.0153	0.1764
1	rs115370426	62261517	1.35	0.0330775438811865	3.11	0.470604638115432	0.541108572822544	0.0798664920361935	0.1215	0.0641	0.0051	0.0035	0.0236	0.0026	0.0032	0.0121	0.1465	0.0142	0.0192	0.0064	0.0899	0.0133	0.0066	0.0033	0.0025	0.1102	0.0876	0.0069	0.0117	0.0059	0.0377	0.0073	0.0153	0.1764
1	rs61770136	62270143	1.35	0.0330775438811865	3.11	0.470604638115432	0.598721802636367	0.125593537459367	0.1209	0.0642	0.0051	0.0035	0.0237	0.0027	0.0033	0.0121	0.1463	0.0142	0.0192	0.0065	0.0899	0.0133	0.0066	0.0033	0.0026	0.11	0.0879	0.007	0.0117	0.0059	0.0379	0.0074	0.0154	0.1762
1	rs1286831	62271962	1.35	0.0330775438811865	3.11	0.470604638115432	0.595362437866369	0.132304119531872	0.1208	0.0642	0.0051	0.0035	0.0237	0.0027	0.0033	0.0121	0.1463	0.0142	0.0192	0.0065	0.0899	0.0133	0.0066	0.0033	0.0026	0.11	0.088	0.007	0.0117	0.0059	0.0379	0.0074	0.0155	0.1761
1	rs116447828	62276870	1.35	0.0330775438811865	3.1	0.488801954490689	0.617179975750701	0.19344655532836	0.1208	0.0642	0.0051	0.0035	0.0237	0.0027	0.0033	0.0121	0.1463	0.0142	0.0192	0.0065	0.0899	0.0134	0.0066	0.0033	0.0026	0.1099	0.0879	0.007	0.0117	0.0058	0.0378	0.0074	0.0155	0.1759
1	rs34879791	62280260	1.35	0.0330775438811865	3.1	0.488801954490689	0.625139400980225	0.193860061239664	0.1208	0.0642	0.0051	0.0036	0.0237	0.0027	0.0033	0.0122	0.1462	0.0142	0.0193	0.0065	0.0898	0.0134	0.0066	0.0032	0.0026	0.1099	0.0879	0.0071	0.0117	0.0058	0.0379	0.0074	0.0156	0.1758
1	rs76921995	62280494	1.35	0.0330775438811865	3.1	0.488801954490689	0.62668080652609	0.19988926986268	0.1208	0.0642	0.0051	0.0036	0.0237	0.0027	0.0033	0.0122	0.1462	0.0142	0.0193	0.0065	0.0898	0.0134	0.0066	0.0032	0.0026	0.1099	0.0879	0.0071	0.0117	0.0058	0.0379	0.0074	0.0156	0.1758
1	rs77939406	62281618	1.35	0.0330775438811865	3.1	0.488801954490689	0.622341297763012	0.144237467462872	0.1208	0.0645	0.0052	0.0036	0.0238	0.0028	0.0031	0.0121	0.1459	0.0142	0.0193	0.0066	0.0898	0.0134	0.0067	0.0032	0.0027	0.1097	0.0876	0.0071	0.0117	0.006	0.038	0.0076	0.0156	0.1752
1	rs1286809	62284504	1.34	0.0395827626793828	3.09	0.50746005104726	0.412620747306225	0.0343351618345971	0.1201	0.0661	0.0059	0.0039	0.0239	0.0029	0.0031	0.0123	0.1446	0.0141	0.0193	0.0069	0.0898	0.0137	0.0074	0.0034	0.003	0.1083	0.0871	0.0071	0.0116	0.0065	0.0378	0.008	0.0159	0.1738
1	rs72929668	62284680	1.34	0.0395827626793828	3.09	0.50746005104726	0.488125815775337	0.0752440170072701	0.1199	0.0662	0.0059	0.004	0.0239	0.0029	0.0032	0.0125	0.1446	0.0141	0.0193	0.0069	0.0899	0.0138	0.0074	0.0034	0.003	0.1082	0.0869	0.0071	0.0116	0.0065	0.0378	0.008	0.0159	0.1735
1	rs12729555	62285269	1.35	0.0330775438811865	3.09	0.50746005104726	0.461740680437094	0.148926348600194	0.1196	0.0663	0.0059	0.004	0.024	0.003	0.0031	0.0129	0.1441	0.0142	0.0197	0.007	0.0901	0.0139	0.0074	0.0033	0.003	0.1079	0.087	0.0071	0.0116	0.0066	0.0375	0.0081	0.0154	0.1736
1	rs2211063	62294922	1.34	0.0395827626793828	3.09	0.50746005104726	0.372830184454429	0.0940756232891506	0.1176	0.067	0.0065	0.004	0.0238	0.0031	0.0028	0.0142	0.1411	0.0143	0.0205	0.0074	0.0906	0.0139	0.0078	0.003	0.003	0.106	0.0873	0.0073	0.0116	0.0074	0.0372	0.0087	0.0154	0.1746
1	rs72674655	62301770	1.34	0.0395827626793828	3.09	0.50746005104726	0.347074468601904	0.0807596632599338	0.1175	0.067	0.0065	0.004	0.0239	0.0031	0.0028	0.0143	0.141	0.0143	0.0205	0.0074	0.0906	0.0139	0.0078	0.003	0.003	0.1059	0.0873	0.0073	0.0116	0.0075	0.0372	0.0088	0.0154	0.1746
1	rs2811325	62302622	1.34	0.0395827626793828	3.09	0.50746005104726	0.325769638044345	0.0616679452004823	0.1175	0.067	0.0065	0.004	0.0238	0.0031	0.0028	0.0143	0.141	0.0143	0.0205	0.0075	0.0906	0.0139	0.0078	0.003	0.003	0.1059	0.0873	0.0073	0.0116	0.0075	0.0372	0.0088	0.0154	0.1747
1	rs76555429	62302772	1.34	0.0395827626793828	3.09	0.50746005104726	0.330773656987013	0.0706646464046577	0.1175	0.067	0.0065	0.004	0.0238	0.0031	0.0028	0.0143	0.141	0.0143	0.0205	0.0075	0.0906	0.0139	0.0078	0.003	0.003	0.1059	0.0873	0.0073	0.0116	0.0075	0.0372	0.0088	0.0154	0.1747
1	rs12138991	62305240	1.34	0.0395827626793828	3.09	0.50746005104726	0.361791249130901	0.110704851781014	0.1174	0.0669	0.0065	0.004	0.0238	0.0031	0.0028	0.0143	0.1409	0.0143	0.0205	0.0075	0.0906	0.014	0.0078	0.003	0.003	0.106	0.0873	0.0073	0.0116	0.0075	0.037	0.0089	0.0154	0.1746
1	rs61770141	62309501	1.34	0.0395827626793828	3.09	0.50746005104726	0.378523042132583	0.155293550685093	0.1173	0.0668	0.0066	0.004	0.0238	0.0031	0.0029	0.0143	0.1408	0.0144	0.0205	0.0075	0.0906	0.014	0.0078	0.003	0.003	0.1061	0.0873	0.0073	0.0116	0.0075	0.037	0.0088	0.0154	0.1745
1	rs12410306	62311335	1.34	0.0395827626793828	3.09	0.50746005104726	0.388758075064223	0.150627545670287	0.1174	0.0668	0.0065	0.0041	0.0238	0.0032	0.0029	0.0143	0.1408	0.0145	0.0205	0.0075	0.0906	0.014	0.0078	0.003	0.003	0.1061	0.0871	0.0074	0.0115	0.0075	0.037	0.0088	0.0154	0.1744
1	rs61770159	62317344	1.34	0.0395827626793828	3.08	0.526582953384854	0.40088287618703	0.163214604267498	0.1175	0.067	0.0065	0.0042	0.0237	0.0033	0.0031	0.0143	0.1406	0.0146	0.0206	0.0074	0.0907	0.0141	0.0078	0.0031	0.003	0.106	0.0865	0.0074	0.0114	0.0075	0.037	0.0088	0.0154	0.1742
1	rs78948710	62320395	1.34	0.0395827626793828	3.08	0.526582953384854	0.393787257454395	0.166441458887485	0.1174	0.067	0.0064	0.0042	0.0237	0.0033	0.0031	0.0144	0.1405	0.0146	0.0205	0.0075	0.0907	0.0141	0.0079	0.0031	0.0031	0.106	0.0865	0.0074	0.0114	0.0077	0.037	0.0088	0.0155	0.1742
1	rs58932514	62321515	1.34	0.0395827626793828	3.08	0.526582953384854	0.3857562496331	0.1593332279395	0.1173	0.067	0.0064	0.0042	0.0237	0.0033	0.0032	0.0144	0.1404	0.0147	0.0205	0.0075	0.0907	0.0141	0.0079	0.0031	0.0031	0.106	0.0865	0.0075	0.0114	0.0077	0.0369	0.0088	0.0155	0.1742
1	rs79123846	62330642	1.34	0.0395827626793828	3.08	0.526582953384854	0.402071677796157	0.192414099329676	0.1172	0.0671	0.0064	0.0043	0.0237	0.0034	0.0032	0.0144	0.1403	0.0147	0.0205	0.0075	0.0906	0.0142	0.0079	0.0032	0.0031	0.106	0.0863	0.0075	0.0114	0.0076	0.0369	0.0088	0.0156	0.1741
1	rs76078802	62332993	1.33	0.0470797710233837	3.09	0.50746005104726	0.324195030827862	0.150816995741665	0.1165	0.0671	0.0065	0.0045	0.0236	0.0036	0.0035	0.0147	0.1398	0.0148	0.0205	0.0076	0.0903	0.0145	0.0079	0.0032	0.0033	0.106	0.0859	0.0076	0.0113	0.0078	0.0366	0.0089	0.0159	0.1739
1	rs12080123	62333309	1.33	0.0470797710233837	3.09	0.50746005104726	0.315631132021876	0.149492642432716	0.1164	0.0671	0.0065	0.0045	0.0236	0.0036	0.0035	0.0148	0.1397	0.0149	0.0205	0.0077	0.0903	0.0146	0.0079	0.0033	0.0034	0.106	0.0858	0.0077	0.0112	0.0078	0.0366	0.0089	0.0159	0.1739
1	rs35138709	62335703	1.33	0.0470797710233837	3.09	0.50746005104726	0.326227529447406	0.151196152137267	0.1153	0.0671	0.0065	0.0048	0.0237	0.004	0.004	0.0155	0.1389	0.015	0.0205	0.0078	0.09	0.015	0.008	0.0034	0.0035	0.1057	0.085	0.0078	0.0111	0.0081	0.0362	0.0091	0.0161	0.1737
1	rs61772462	62338043	1.33	0.0470797710233837	3.09	0.50746005104726	0.404397766962355	0.201982665555715	0.1144	0.0671	0.0065	0.0051	0.0237	0.0043	0.0044	0.0161	0.1381	0.0152	0.0205	0.0079	0.0897	0.0154	0.0081	0.0036	0.0036	0.1055	0.0843	0.0079	0.0111	0.0082	0.0359	0.0093	0.0163	0.1735
1	rs115484307	62342333	1.32	0.055666547717423	3.09	0.50746005104726	0.49764462220296	0.247563158973308	0.1138	0.0672	0.0065	0.0052	0.0237	0.0045	0.0046	0.0163	0.1377	0.0152	0.0206	0.008	0.0895	0.0157	0.0081	0.0036	0.0037	0.1053	0.0838	0.0079	0.011	0.0083	0.0357	0.0094	0.0165	0.1735
1	rs111867258	62344976	1.32	0.055666547717423	3.09	0.50746005104726	0.497896312654804	0.259302461967339	0.1137	0.0672	0.0065	0.0053	0.0238	0.0046	0.0047	0.0164	0.1376	0.0153	0.0206	0.008	0.0895	0.0157	0.0081	0.0036	0.0037	0.1053	0.0837	0.0079	0.011	0.0083	0.0357	0.0094	0.0165	0.1735
1	rs7536985	62345486	1.32	0.055666547717423	3.1	0.488801954490689	0.48420653158318	0.251044388737988	0.1137	0.0672	0.0065	0.0053	0.0238	0.0046	0.0047	0.0164	0.1376	0.0153	0.0206	0.008	0.0895	0.0157	0.0081	0.0036	0.0037	0.1053	0.0837	0.0079	0.011	0.0083	0.0357	0.0094	0.0165	0.1735
1	rs12402672	62347657	1.32	0.055666547717423	3.1	0.488801954490689	0.448547124596293	0.245772440896735	0.1136	0.0672	0.0065	0.0053	0.0238	0.0046	0.0048	0.0165	0.1374	0.0153	0.0205	0.008	0.0895	0.0158	0.0083	0.0037	0.0038	0.1051	0.0837	0.0079	0.011	0.0084	0.0357	0.0094	0.0165	0.1735
1	rs11207855	62352870	1.32	0.055666547717423	3.1	0.488801954490689	0.428378488626863	0.254314910087115	0.1137	0.0672	0.0066	0.0053	0.0239	0.0046	0.0049	0.0165	0.1373	0.0154	0.0205	0.0081	0.0896	0.0159	0.0083	0.0037	0.0038	0.1048	0.0837	0.008	0.0109	0.0083	0.0357	0.0093	0.0165	0.1735
1	rs75540128	62353241	1.32	0.055666547717423	3.1	0.488801954490689	0.439500417347319	0.253975961160629	0.1137	0.0672	0.0066	0.0053	0.0239	0.0046	0.0049	0.0164	0.1373	0.0154	0.0205	0.0081	0.0896	0.0159	0.0082	0.0037	0.0038	0.1049	0.0837	0.008	0.0109	0.0083	0.0357	0.0093	0.0165	0.1734
1	rs12036786	62355656	1.32	0.055666547717423	3.1	0.488801954490689	0.442406872483169	0.26580854189286	0.1138	0.0672	0.0066	0.0053	0.0239	0.0046	0.0049	0.0165	0.1373	0.0154	0.0205	0.0081	0.0896	0.0159	0.0082	0.0037	0.0038	0.1048	0.0837	0.008	0.0109	0.0083	0.0357	0.0093	0.0165	0.1734
1	rs79442074	62358913	1.32	0.055666547717423	3.11	0.470604638115432	0.474321576424388	0.313188263050118	0.1137	0.0673	0.0066	0.0054	0.0239	0.0047	0.005	0.0166	0.1371	0.0154	0.0206	0.0081	0.0897	0.0159	0.0082	0.0037	0.0038	0.1045	0.0835	0.0081	0.0109	0.0083	0.0356	0.0092	0.0165	0.1732
1	rs2482879	62364804	1.31	0.0654431371829849	3.12	0.452863978564029	0.478881081143062	0.329327455472933	0.1136	0.0673	0.0066	0.0055	0.0239	0.0048	0.005	0.0166	0.1369	0.0155	0.0206	0.0081	0.0899	0.0159	0.0084	0.0037	0.0039	0.1044	0.0834	0.0083	0.0109	0.0083	0.0355	0.0092	0.0166	0.173
1	rs1412622	62365217	1.31	0.0654431371829849	3.12	0.452863978564029	0.532693184079758	0.419133703803598	0.1139	0.0678	0.0068	0.0057	0.0241	0.0048	0.0052	0.0171	0.1365	0.0155	0.0208	0.008	0.0899	0.0159	0.0085	0.0038	0.004	0.1027	0.083	0.0086	0.0107	0.0083	0.0359	0.0092	0.0167	0.1727
1	rs12034395	62365435	1.31	0.0654431371829849	3.12	0.452863978564029	0.586832286512246	0.540214947963373	0.1137	0.0678	0.0068	0.0056	0.0241	0.0048	0.0052	0.0171	0.136	0.0156	0.0208	0.008	0.0898	0.0159	0.0084	0.0038	0.004	0.102	0.0831	0.0086	0.0107	0.0082	0.0363	0.0091	0.0167	0.1732
1	rs6663078	62365710	1.32	0.055666547717423	3.12	0.452863978564029	0.588806197194578	0.685888859999502	0.1135	0.068	0.0069	0.0056	0.0242	0.0049	0.0053	0.0171	0.1356	0.0157	0.0209	0.0079	0.0886	0.0164	0.0085	0.0039	0.0041	0.1012	0.0831	0.0086	0.0108	0.0082	0.0368	0.0091	0.0168	0.1739
1	rs6699016	62366072	1.32	0.055666547717423	3.12	0.452863978564029	0.569272983824452	0.785137974755157	0.1138	0.0682	0.0069	0.0056	0.0242	0.0048	0.0052	0.0172	0.1353	0.0158	0.021	0.0078	0.0885	0.0164	0.0085	0.0039	0.004	0.1009	0.0833	0.0087	0.0108	0.0082	0.0369	0.0089	0.0169	0.174
1	rs72676251	62369314	1.33	0.0470797710233837	3.12	0.452863978564029	0.239517491209571	0.699077500661378	0.116	0.0701	0.0069	0.0052	0.0235	0.0044	0.0044	0.0169	0.1377	0.0156	0.0205	0.008	0.0878	0.0165	0.0087	0.0043	0.0034	0.0977	0.0834	0.009	0.0108	0.008	0.038	0.008	0.0164	0.1744
1	rs68030937	62370198	1.33	0.0470797710233837	3.14	0.418735639412168	0.216863536495582	0.567206182977815	0.1162	0.0704	0.0069	0.0051	0.0234	0.0044	0.0043	0.0169	0.1381	0.0156	0.0204	0.0081	0.0878	0.0165	0.0087	0.0044	0.0034	0.0974	0.0833	0.0091	0.0108	0.008	0.0381	0.0079	0.0163	0.1744
1	rs1134766	62380270	1.29	0.0889718392940509	3.14	0.418735639412168	0.267295119885885	0.452580736339843	0.1152	0.0732	0.0069	0.0048	0.0225	0.0038	0.0035	0.0169	0.1424	0.0157	0.0192	0.0082	0.088	0.0172	0.0089	0.0047	0.003	0.0943	0.0828	0.0098	0.0108	0.0079	0.0387	0.0072	0.016	0.1746
1	rs1056513	62380298	1.29	0.0889718392940509	3.14	0.418735639412168	0.276768094757621	0.425557653857515	0.1152	0.0732	0.007	0.0048	0.0224	0.0038	0.0034	0.0169	0.1425	0.0157	0.0192	0.0082	0.088	0.0172	0.0089	0.0047	0.003	0.0943	0.0828	0.0098	0.0108	0.0079	0.0387	0.0073	0.016	0.1747
1	rs11207864	62380658	1.29	0.0889718392940509	3.15	0.402339212139645	0.265467520282364	0.481936262654494	0.1154	0.0737	0.007	0.0047	0.0222	0.0036	0.0034	0.017	0.143	0.0157	0.0191	0.0081	0.088	0.0173	0.0087	0.0048	0.0029	0.094	0.0826	0.0096	0.0108	0.0078	0.0389	0.0072	0.0159	0.1748
1	rs61770465	62383309	1.28	0.102927797709035	3.15	0.402339212139645	0.290185346088541	0.421097413640073	0.1157	0.074	0.0071	0.0046	0.0219	0.0035	0.0033	0.017	0.144	0.0155	0.0187	0.0081	0.0875	0.0175	0.0087	0.0049	0.0029	0.0936	0.0822	0.0097	0.0109	0.0078	0.0391	0.0073	0.0159	0.1748
1	rs116470071	62388615	1.28	0.102927797709035	3.17	0.370859203571921	0.291862423973901	0.426477510138837	0.1157	0.074	0.0071	0.0046	0.0219	0.0035	0.0033	0.017	0.144	0.0155	0.0187	0.0081	0.0874	0.0175	0.0087	0.0049	0.0029	0.0936	0.0821	0.0097	0.0109	0.0078	0.0391	0.0073	0.0159	0.1748
1	rs78742044	62393638	1.28	0.102927797709035	3.17	0.370859203571921	0.299935409020439	0.428582044452639	0.1157	0.074	0.0071	0.0046	0.0219	0.0034	0.0033	0.017	0.144	0.0155	0.0188	0.0081	0.0874	0.0176	0.0087	0.0049	0.0029	0.0935	0.082	0.0098	0.0109	0.0078	0.0391	0.0073	0.0159	0.1748
1	rs11207877	62426771	1.28	0.102927797709035	3.17	0.370859203571921	0.302766594294532	0.353412297478689	0.1158	0.0741	0.0071	0.0046	0.0218	0.0034	0.0033	0.0171	0.1443	0.0155	0.0187	0.0081	0.0873	0.0176	0.0087	0.005	0.0029	0.0935	0.0819	0.0098	0.011	0.0078	0.0392	0.0074	0.0159	0.1748
1	rs17385742	62434037	1.27	0.118479912290321	3.17	0.370859203571921	0.309807124861726	0.356660361560978	0.1157	0.0741	0.0071	0.0046	0.0217	0.0034	0.0033	0.0171	0.1445	0.0154	0.0187	0.0081	0.0874	0.0176	0.0086	0.005	0.0029	0.0933	0.0819	0.0098	0.011	0.0079	0.0392	0.0074	0.016	0.1745
1	rs67412592	62435013	1.27	0.118479912290321	3.17	0.370859203571921	0.313334535787585	0.350048326218706	0.1158	0.0741	0.0071	0.0046	0.0217	0.0034	0.0033	0.0171	0.1445	0.0154	0.0187	0.0081	0.0874	0.0176	0.0086	0.005	0.0029	0.0933	0.0819	0.0098	0.011	0.0079	0.0393	0.0073	0.016	0.1745
1	rs79924503	62439847	1.27	0.118479912290321	3.18	0.355766254763284	0.352404065853382	0.399118543178129	0.1158	0.074	0.0071	0.0046	0.0217	0.0034	0.0033	0.017	0.1446	0.0153	0.0187	0.008	0.0874	0.0176	0.0086	0.0052	0.003	0.0931	0.0819	0.0098	0.011	0.008	0.0393	0.0073	0.016	0.1744
1	rs74665917	62442425	1.27	0.118479912290321	3.18	0.355766254763284	0.367397748091334	0.396796699474093	0.1158	0.074	0.0071	0.0047	0.0217	0.0035	0.0033	0.017	0.1446	0.0153	0.0187	0.0079	0.0874	0.0177	0.0087	0.0052	0.003	0.0928	0.082	0.0098	0.011	0.008	0.0394	0.0073	0.016	0.1743
1	rs1134767	62456014	1.26	0.135727966888585	3.18	0.355766254763284	0.426917908421085	0.365824976330354	0.1157	0.0738	0.0071	0.0047	0.0216	0.0036	0.0033	0.0171	0.1446	0.0152	0.0187	0.0078	0.0875	0.0179	0.0087	0.0055	0.0031	0.092	0.0822	0.01	0.0111	0.0083	0.0394	0.0073	0.0158	0.1741
1	rs72677908	62462325	1.26	0.135727966888585	3.18	0.355766254763284	0.420289080336486	0.362678977162709	0.1153	0.0741	0.0071	0.0047	0.0216	0.0036	0.0033	0.0172	0.1447	0.0152	0.0187	0.0078	0.0874	0.0179	0.0088	0.0055	0.0032	0.0916	0.0822	0.01	0.0111	0.0084	0.0395	0.0073	0.0158	0.1743
1	rs1556484	62469624	1.26	0.135727966888585	3.18	0.355766254763284	0.436249332423375	0.349053368000104	0.1151	0.0743	0.0071	0.0047	0.0217	0.0036	0.0033	0.0172	0.1447	0.0151	0.0187	0.0078	0.0874	0.0179	0.0088	0.0055	0.0032	0.0915	0.0822	0.01	0.0111	0.0084	0.0395	0.0073	0.0158	0.1745
1	rs28421619	62469875	1.26	0.135727966888585	3.18	0.355766254763284	0.430896473980075	0.340135581563719	0.1152	0.0743	0.0072	0.0047	0.0216	0.0036	0.0033	0.0172	0.1447	0.0151	0.0187	0.0078	0.0874	0.0179	0.0088	0.0055	0.0032	0.0915	0.0822	0.01	0.0111	0.0085	0.0395	0.0074	0.0158	0.1745
1	rs12731402	62470674	1.26	0.135727966888585	3.18	0.355766254763284	0.422783369149322	0.335824740648384	0.1153	0.0743	0.0072	0.0047	0.0216	0.0036	0.0033	0.0172	0.1446	0.0151	0.0187	0.0078	0.0873	0.0179	0.0088	0.0055	0.0032	0.0916	0.0822	0.0099	0.0111	0.0085	0.0394	0.0074	0.0158	0.1745
1	rs2365739	62484462	1.26	0.135727966888585	3.18	0.355766254763284	0.422260700991942	0.368221072650091	0.1149	0.0743	0.0072	0.0047	0.0217	0.0037	0.0033	0.0173	0.1451	0.0151	0.0189	0.0079	0.087	0.0179	0.0087	0.0056	0.0033	0.0905	0.0827	0.0099	0.011	0.0087	0.0394	0.0073	0.0159	0.1744
1	rs11585888	62499673	1.24	0.175701215111077	3.17	0.370859203571921	0.494942817554997	0.392806746455667	0.1144	0.0743	0.0072	0.0047	0.0218	0.0038	0.0033	0.0173	0.1459	0.0151	0.0193	0.0082	0.0865	0.018	0.0085	0.0058	0.0034	0.0888	0.0834	0.0098	0.0109	0.009	0.0395	0.0073	0.016	0.1742
1	rs2067882	62500866	1.24	0.175701215111077	3.17	0.370859203571921	0.488749328267464	0.387803021158424	0.1144	0.0744	0.0072	0.0047	0.0218	0.0038	0.0033	0.0173	0.146	0.0151	0.0193	0.0082	0.0865	0.018	0.0085	0.0058	0.0034	0.0888	0.0834	0.0098	0.0108	0.009	0.0394	0.0074	0.0161	0.1742
1	rs13374203	62511933	1.24	0.175701215111077	3.17	0.370859203571921	0.576401771919139	0.408572907230881	0.1128	0.0755	0.0072	0.0048	0.0219	0.0039	0.0033	0.0173	0.1475	0.015	0.0194	0.0083	0.0866	0.0183	0.0084	0.0058	0.0035	0.0872	0.084	0.0097	0.0109	0.0091	0.0393	0.0073	0.016	0.1736
1	rs2498982	62516683	1.23	0.19861485684188	3.17	0.370859203571921	0.557461775257881	0.412085019590346	0.1127	0.0755	0.0072	0.0048	0.0219	0.004	0.0033	0.0173	0.1476	0.015	0.0194	0.0083	0.0865	0.0184	0.0084	0.0057	0.0035	0.0868	0.084	0.0097	0.0109	0.0092	0.0393	0.0073	0.016	0.1738
1	rs17123032	62524031	1.23	0.19861485684188	3.17	0.370859203571921	0.490059955245777	0.391522045866783	0.1128	0.0755	0.0072	0.0046	0.0218	0.0039	0.003	0.0171	0.1489	0.0152	0.0191	0.0085	0.0868	0.0186	0.0083	0.0054	0.0034	0.0848	0.0846	0.0097	0.0108	0.009	0.0397	0.0075	0.0157	0.1744
1	rs61777669	62539579	1.22	0.223600634562227	3.16	0.386381943985473	0.251180244356947	0.396281241577212	0.1128	0.0762	0.0072	0.0044	0.0218	0.0038	0.0028	0.017	0.151	0.0154	0.0189	0.0084	0.0854	0.019	0.0082	0.0044	0.0032	0.0835	0.0856	0.0098	0.0107	0.0088	0.0397	0.0074	0.0156	0.1757
1	rs78452410	62547608	1.21	0.250745108472337	3.15	0.402339212139645	0.250782157905221	0.395637179245253	0.1128	0.0763	0.0072	0.0043	0.0217	0.0037	0.0027	0.017	0.1513	0.0155	0.0188	0.0084	0.0853	0.019	0.0081	0.0043	0.0031	0.0833	0.0857	0.0098	0.0107	0.0088	0.0398	0.0074	0.0156	0.176
1	rs115539538	62548706	1.21	0.250745108472337	3.15	0.402339212139645	0.24007828032274	0.396925592817307	0.1128	0.0763	0.0072	0.0043	0.0217	0.0037	0.0027	0.017	0.1511	0.0155	0.0188	0.0084	0.0853	0.019	0.0081	0.0042	0.0031	0.0833	0.0858	0.0098	0.0107	0.0088	0.0398	0.0074	0.0156	0.176
1	rs116178769	62557036	1.21	0.250745108472337	3.15	0.402339212139645	0.213250111731911	0.38473267794117	0.113	0.0762	0.0071	0.0043	0.0217	0.0037	0.0027	0.017	0.1513	0.0155	0.0188	0.0084	0.085	0.0191	0.0081	0.0041	0.0031	0.0835	0.086	0.0099	0.0106	0.0088	0.0398	0.0074	0.0154	0.1762
1	rs59295242	62563568	1.21	0.250745108472337	3.15	0.402339212139645	0.221996114128986	0.37912143210905	0.1131	0.0762	0.007	0.0042	0.0217	0.0037	0.0026	0.017	0.1515	0.0155	0.0187	0.0084	0.0848	0.0191	0.0081	0.004	0.0031	0.0835	0.0861	0.0099	0.0106	0.0088	0.0398	0.0074	0.0154	0.1764
1	rs7512777	62568603	1.21	0.250745108472337	3.14	0.418735639412168	0.23446035257691	0.381541645720922	0.1132	0.0762	0.007	0.0042	0.0217	0.0037	0.0027	0.017	0.1515	0.0155	0.0187	0.0084	0.0847	0.0191	0.0081	0.004	0.003	0.0834	0.0862	0.0099	0.0106	0.0088	0.0399	0.0074	0.0154	0.1765
1	rs12044746	62580201	1.21	0.250745108472337	3.14	0.418735639412168	0.225399570326386	0.370874522362595	0.1134	0.076	0.0069	0.0041	0.0217	0.0037	0.0026	0.0168	0.1518	0.0157	0.0187	0.0081	0.0841	0.019	0.0078	0.0041	0.003	0.0835	0.0867	0.01	0.0106	0.0087	0.0399	0.0074	0.0153	0.1772
1	rs41289430	62582847	1.21	0.250745108472337	3.13	0.435575753324506	0.226150537096392	0.372773127643343	0.1133	0.0759	0.007	0.0041	0.0217	0.0037	0.0026	0.0168	0.1518	0.0157	0.0187	0.0081	0.084	0.019	0.0078	0.0041	0.003	0.0835	0.0868	0.01	0.0106	0.0086	0.0399	0.0074	0.0153	0.1772
1	rs72917614	62583379	1.21	0.250745108472337	3.13	0.435575753324506	0.22862179361761	0.373660076557514	0.1133	0.0759	0.007	0.0041	0.0217	0.0037	0.0026	0.0168	0.1518	0.0157	0.0187	0.0081	0.084	0.019	0.0078	0.0041	0.003	0.0835	0.0868	0.01	0.0106	0.0086	0.0399	0.0074	0.0153	0.1772
1	rs17123114	62583712	1.21	0.250745108472337	3.14	0.418735639412168	0.236167953625329	0.388315404183085	0.1131	0.0758	0.007	0.0041	0.0217	0.0037	0.0026	0.0168	0.1519	0.0157	0.0187	0.0081	0.084	0.019	0.0078	0.0041	0.003	0.0835	0.0868	0.01	0.0106	0.0086	0.0399	0.0074	0.0154	0.1771
1	rs2481665	62594677	1.21	0.250745108472337	3.14	0.418735639412168	0.19882676120494	0.370495129204919	0.1137	0.0759	0.0069	0.0041	0.0216	0.0037	0.0026	0.0166	0.152	0.0158	0.0187	0.0079	0.0837	0.0191	0.0076	0.0039	0.0031	0.0836	0.087	0.01	0.0104	0.0085	0.0402	0.0073	0.0152	0.1777
1	rs78353931	62598741	1.21	0.250745108472337	3.14	0.418735639412168	0.178555402224082	0.410392979126139	0.1139	0.0758	0.0067	0.004	0.0218	0.0037	0.0026	0.0165	0.1523	0.0159	0.0186	0.0079	0.0837	0.0191	0.0073	0.0038	0.0031	0.0836	0.0873	0.0101	0.0102	0.0081	0.0405	0.0071	0.0151	0.1782
1	rs12072734	62606380	1.21	0.250745108472337	3.14	0.418735639412168	0.189894167694776	0.433459415627893	0.1139	0.0757	0.0067	0.0039	0.0218	0.0037	0.0026	0.0165	0.1524	0.016	0.0185	0.0079	0.0837	0.0195	0.0071	0.0037	0.0031	0.0837	0.0874	0.0101	0.01	0.0079	0.0407	0.007	0.0147	0.1785
1	rs115001820	62614095	1.21	0.250745108472337	3.14	0.418735639412168	0.214991666976955	0.481664775832019	0.1141	0.0757	0.0065	0.0039	0.0218	0.0036	0.0026	0.0166	0.1523	0.0161	0.0185	0.0078	0.0837	0.0195	0.0068	0.0036	0.0031	0.0835	0.0877	0.0101	0.0099	0.0076	0.041	0.0071	0.0146	0.1791
1	rs2666494	62614453	1.21	0.250745108472337	3.14	0.418735639412168	0.228495775873397	0.47516098843506	0.1141	0.0757	0.0065	0.0039	0.0218	0.0036	0.0026	0.0166	0.1524	0.0161	0.0185	0.0078	0.0837	0.0195	0.0068	0.0036	0.0031	0.0835	0.0877	0.0101	0.0099	0.0076	0.041	0.0071	0.0146	0.1791
1	rs2989012	62634700	1.2	0.280131383133392	3.14	0.418735639412168	0.242068418827497	0.542871462315135	0.1142	0.075	0.0064	0.0039	0.0218	0.0036	0.0026	0.0167	0.1518	0.016	0.0184	0.0077	0.0839	0.0197	0.0068	0.0034	0.003	0.0833	0.089	0.0102	0.0096	0.0074	0.0416	0.0071	0.0144	0.1793
1	rs6684324	62635058	1.2	0.280131383133392	3.14	0.418735639412168	0.244198306248726	0.546231660359522	0.1143	0.0752	0.0064	0.0038	0.0219	0.0036	0.0026	0.0167	0.1518	0.016	0.0184	0.0077	0.0838	0.0197	0.0068	0.0034	0.003	0.0832	0.089	0.0102	0.0096	0.0074	0.0416	0.0071	0.0144	0.1793
1	rs2365987	62637994	1.2	0.280131383133392	3.15	0.402339212139645	0.226317607578263	0.50707962899475	0.1151	0.075	0.0063	0.0037	0.0217	0.0034	0.0024	0.0166	0.1525	0.0159	0.0182	0.0072	0.084	0.0198	0.0066	0.0034	0.003	0.0838	0.0905	0.01	0.0091	0.0073	0.0421	0.007	0.0142	0.1783
1	rs2260697	62638306	1.2	0.280131383133392	3.15	0.402339212139645	0.228747849993603	0.504468240767327	0.1151	0.075	0.0062	0.0037	0.0217	0.0034	0.0024	0.0166	0.1524	0.0158	0.0182	0.0072	0.0841	0.0198	0.0066	0.0034	0.003	0.0838	0.0908	0.01	0.009	0.0072	0.042	0.007	0.0142	0.1784
1	rs2481705	62640650	1.2	0.280131383133392	3.15	0.402339212139645	0.203125249320793	0.516315360707553	0.1154	0.0751	0.0062	0.0036	0.0216	0.0033	0.0024	0.0166	0.1524	0.0158	0.0181	0.0072	0.0842	0.0198	0.0066	0.0033	0.0029	0.0836	0.0911	0.01	0.0089	0.0072	0.0422	0.0069	0.0142	0.1784
1	rs74076580	62641092	1.2	0.280131383133392	3.15	0.402339212139645	0.201673570270599	0.517697429992464	0.1155	0.0751	0.0062	0.0036	0.0216	0.0033	0.0024	0.0166	0.1524	0.0157	0.0181	0.0072	0.0842	0.0198	0.0066	0.0033	0.0029	0.0836	0.0911	0.01	0.0089	0.0072	0.0422	0.0069	0.0142	0.1784
1	rs114028708	62643429	1.2	0.280131383133392	3.15	0.402339212139645	0.183116818523023	0.510107606827484	0.1159	0.075	0.006	0.0035	0.0215	0.0032	0.0023	0.0167	0.1526	0.0156	0.0181	0.0071	0.0845	0.0197	0.0065	0.0032	0.0029	0.0834	0.0915	0.01	0.0087	0.0071	0.0424	0.0069	0.0141	0.1785
1	rs112499201	62648304	1.2	0.280131383133392	3.15	0.402339212139645	0.148384006574161	0.509832147539574	0.1167	0.0746	0.0058	0.0032	0.0213	0.003	0.0023	0.0168	0.1529	0.0154	0.0181	0.0071	0.0849	0.0195	0.0065	0.003	0.0028	0.0831	0.0923	0.0099	0.0083	0.0071	0.0427	0.0069	0.0141	0.1787
1	rs12116810	62657530	1.19	0.311838986457593	3.15	0.402339212139645	0.134970026060255	0.513278090078321	0.1175	0.0743	0.0055	0.003	0.0211	0.0027	0.0022	0.0171	0.1531	0.0151	0.018	0.007	0.0854	0.0194	0.0065	0.0028	0.0026	0.0827	0.0931	0.0099	0.008	0.0071	0.043	0.0068	0.0141	0.179
1	rs114834165	62660991	1.18	0.345943801679723	3.15	0.402339212139645	0.135031956698213	0.523096360519888	0.1174	0.0736	0.0054	0.003	0.0209	0.0027	0.0021	0.0171	0.1531	0.0151	0.018	0.0069	0.0871	0.0194	0.0064	0.0028	0.0026	0.0828	0.093	0.0099	0.008	0.0071	0.0429	0.0067	0.014	0.1791
1	rs6656763	62661792	1.18	0.345943801679723	3.15	0.402339212139645	0.138495917590172	0.506392089881121	0.1174	0.0734	0.0054	0.003	0.0209	0.0026	0.0021	0.0172	0.1531	0.0151	0.018	0.0069	0.0875	0.0193	0.0064	0.0028	0.0026	0.0828	0.093	0.0099	0.008	0.0071	0.0429	0.0067	0.014	0.1792
1	rs12133047	62662752	1.18	0.345943801679723	3.15	0.402339212139645	0.138527363976633	0.496244340074842	0.1174	0.0734	0.0054	0.003	0.0209	0.0027	0.0021	0.0171	0.153	0.0151	0.018	0.0069	0.0878	0.0193	0.0064	0.0028	0.0026	0.0827	0.0931	0.0099	0.008	0.0071	0.0429	0.0067	0.014	0.1792
1	rs7518470	62663787	1.18	0.345943801679723	3.14	0.418735639412168	0.137272846004269	0.481121920740062	0.1174	0.0732	0.0054	0.003	0.0208	0.0027	0.0021	0.0171	0.1529	0.0151	0.018	0.0068	0.0877	0.0193	0.0064	0.0028	0.0026	0.0827	0.0932	0.0099	0.008	0.0071	0.0429	0.0067	0.0139	0.1796
1	rs4915799	62666523	1.18	0.345943801679723	3.13	0.435575753324506	0.133611874873069	0.449511970866798	0.1173	0.0731	0.0054	0.003	0.0208	0.0027	0.0021	0.017	0.1529	0.0151	0.018	0.0068	0.0878	0.0193	0.0065	0.0028	0.0026	0.0827	0.0932	0.0099	0.008	0.0072	0.0428	0.0067	0.0138	0.1798
1	rs72679734	62666967	1.18	0.345943801679723	3.13	0.435575753324506	0.133120051412905	0.445916567275182	0.1173	0.0731	0.0054	0.003	0.0207	0.0027	0.0021	0.017	0.1529	0.0151	0.018	0.0068	0.0879	0.0193	0.0065	0.0028	0.0026	0.0828	0.0932	0.0099	0.008	0.0072	0.0428	0.0067	0.0138	0.1798
1	rs2457829	62672546	1.18	0.345943801679723	3.13	0.435575753324506	0.13370421344643	0.446448736735691	0.1171	0.0728	0.0054	0.003	0.0207	0.0027	0.0021	0.0169	0.1529	0.0151	0.018	0.0066	0.0879	0.0193	0.0062	0.0028	0.0026	0.083	0.0932	0.0099	0.008	0.0073	0.0426	0.0068	0.0139	0.1801
1	rs7542665	62673037	1.18	0.345943801679723	3.13	0.435575753324506	0.133919819563139	0.442196105200238	0.1171	0.0728	0.0054	0.003	0.0207	0.0027	0.0021	0.0169	0.1529	0.0151	0.018	0.0066	0.0879	0.0193	0.0062	0.0028	0.0026	0.083	0.0932	0.0099	0.0079	0.0073	0.0426	0.0068	0.0139	0.1801
1	rs7533274	62673225	1.18	0.345943801679723	3.12	0.452863978564029	0.125340066094402	0.407404028475456	0.1171	0.073	0.0055	0.0031	0.0206	0.0027	0.0022	0.0169	0.1529	0.0151	0.0178	0.0066	0.0879	0.0194	0.0063	0.0028	0.0026	0.083	0.0931	0.0099	0.0079	0.0073	0.0426	0.0068	0.014	0.18
1	rs17123184	62674793	1.18	0.345943801679723	3.1	0.488801954490689	0.133581103887862	0.407274209569924	0.117	0.073	0.0055	0.003	0.0208	0.0026	0.0022	0.0169	0.153	0.0152	0.0177	0.0067	0.0876	0.0193	0.0063	0.0028	0.0026	0.0832	0.093	0.01	0.0079	0.0074	0.0426	0.0068	0.014	0.1802
1	rs2457826	62674858	1.18	0.345943801679723	3.1	0.488801954490689	0.130889968744511	0.397570232602079	0.1169	0.073	0.0055	0.003	0.0208	0.0026	0.0022	0.0169	0.1531	0.0151	0.0177	0.0067	0.0876	0.0193	0.0063	0.0028	0.0026	0.0832	0.093	0.01	0.0079	0.0074	0.0426	0.0068	0.0139	0.1802
1	rs2481694	62675892	1.18	0.345943801679723	3.02	0.651294786134349	0.11915894301367	0.315841344010582	0.1166	0.0727	0.0057	0.003	0.0208	0.0027	0.0022	0.0167	0.1532	0.0152	0.0177	0.0068	0.0875	0.0192	0.0065	0.003	0.0026	0.0831	0.0931	0.0099	0.008	0.0075	0.0423	0.007	0.014	0.1802
1	rs11207933	62676091	1.18	0.345943801679723	3.01	0.673776155564303	0.114479772125081	0.31704947963292	0.1166	0.0727	0.0057	0.003	0.0208	0.0027	0.0022	0.0167	0.1531	0.0152	0.0177	0.0068	0.0875	0.0192	0.0065	0.003	0.0026	0.083	0.0932	0.0099	0.008	0.0075	0.0422	0.007	0.014	0.1802
1	rs4915802	62679202	1.18	0.345943801679723	3.01	0.673776155564303	0.100947076366463	0.322017050540141	0.1168	0.0723	0.0057	0.003	0.0207	0.0028	0.0022	0.0168	0.1528	0.0151	0.0177	0.0069	0.0878	0.0193	0.0065	0.003	0.0027	0.0832	0.0929	0.01	0.0081	0.0076	0.0422	0.0069	0.0141	0.1802
1	rs78996623	62680718	1.18	0.345943801679723	3.01	0.673776155564303	0.0936321022164462	0.308501458121557	0.117	0.0721	0.0057	0.003	0.0206	0.0028	0.0023	0.017	0.1526	0.0152	0.0175	0.0069	0.088	0.0192	0.0065	0.0031	0.0027	0.0831	0.093	0.01	0.008	0.0076	0.042	0.0069	0.0141	0.1802
1	rs74615940	62680772	1.18	0.345943801679723	3.01	0.673776155564303	0.0930401251321128	0.307902109894629	0.117	0.0721	0.0057	0.003	0.0206	0.0028	0.0023	0.017	0.1526	0.0152	0.0175	0.0069	0.088	0.0192	0.0065	0.0031	0.0027	0.0831	0.093	0.01	0.008	0.0076	0.042	0.0069	0.0141	0.1802
1	rs4019803	62687104	1.18	0.345943801679723	3	0.696751202985924	0.0889863565364638	0.281648798188484	0.1177	0.0714	0.0058	0.0031	0.0205	0.0029	0.0025	0.0171	0.1514	0.0152	0.0175	0.0069	0.0884	0.0192	0.0064	0.0034	0.0029	0.0827	0.0934	0.01	0.0081	0.0078	0.0417	0.0068	0.0142	0.1802
1	rs6683716	62692271	1.18	0.345943801679723	2.99	0.72022314582581	0.0889145774730086	0.296581149140287	0.1177	0.0709	0.0058	0.0032	0.0205	0.0029	0.0025	0.0174	0.1513	0.0152	0.0176	0.0071	0.0891	0.0192	0.0065	0.0034	0.0027	0.0822	0.0936	0.01	0.008	0.0077	0.0417	0.0067	0.0141	0.1801
1	rs61775731	62692367	1.18	0.345943801679723	2.98	0.744195120258389	0.0868018210827067	0.299785717334006	0.1177	0.071	0.0058	0.0032	0.0205	0.0029	0.0025	0.0174	0.1512	0.0152	0.0176	0.007	0.0891	0.0192	0.0065	0.0034	0.0027	0.0821	0.0936	0.0099	0.008	0.0077	0.0417	0.0067	0.0141	0.1801
1	rs115839443	62693958	1.18	0.345943801679723	2.98	0.744195120258389	0.0854189904273571	0.289144455305643	0.1176	0.0708	0.0058	0.0032	0.0206	0.0029	0.0026	0.0173	0.1512	0.0153	0.0176	0.007	0.089	0.0192	0.0066	0.0035	0.0028	0.0819	0.0935	0.01	0.008	0.0077	0.0417	0.0067	0.0141	0.1804
1	rs34591898	62703977	1.18	0.345943801679723	2.98	0.744195120258389	0.0863549592634924	0.262035722368887	0.1176	0.0705	0.0059	0.0033	0.0206	0.0029	0.0026	0.017	0.1512	0.0153	0.0176	0.007	0.0892	0.0192	0.0066	0.0035	0.0028	0.0819	0.0933	0.0101	0.008	0.0077	0.0415	0.0067	0.0141	0.1807
1	rs7518610	62714913	1.18	0.345943801679723	2.98	0.744195120258389	0.0937062658539246	0.239315944137995	0.1174	0.0699	0.0059	0.0034	0.0208	0.003	0.0028	0.0165	0.1511	0.0156	0.0177	0.007	0.0894	0.0192	0.0066	0.0036	0.0029	0.0818	0.0931	0.0103	0.008	0.0077	0.0412	0.0067	0.0139	0.1815
1	rs72681429	62716853	1.18	0.345943801679723	2.95	0.819141413036571	0.101466099665728	0.246443475904627	0.1173	0.0699	0.0057	0.0034	0.0208	0.003	0.0028	0.0164	0.1511	0.0156	0.0177	0.007	0.0892	0.0192	0.0066	0.0036	0.0029	0.0818	0.0931	0.0104	0.008	0.0078	0.0413	0.0067	0.0139	0.1819
1	rs56318037	62717351	1.18	0.345943801679723	2.95	0.819141413036571	0.105811577141659	0.247115092261109	0.1172	0.0699	0.0057	0.0034	0.0208	0.003	0.0028	0.0163	0.151	0.0156	0.0177	0.007	0.0892	0.0192	0.0066	0.0036	0.0029	0.0818	0.0931	0.0104	0.008	0.0078	0.0412	0.0067	0.014	0.182
1	rs115139040	62718954	1.18	0.345943801679723	2.95	0.819141413036571	0.103690509874603	0.251494699700036	0.1172	0.0699	0.0057	0.0034	0.0208	0.003	0.0029	0.0163	0.151	0.0156	0.0177	0.007	0.0892	0.0192	0.0066	0.0036	0.0029	0.0818	0.0931	0.0104	0.008	0.0078	0.0412	0.0067	0.014	0.182
1	rs4494167	62723617	1.18	0.345943801679723	2.95	0.819141413036571	0.123072994664052	0.281065738439562	0.1166	0.0696	0.0057	0.0034	0.0209	0.0031	0.003	0.0164	0.1507	0.0156	0.0175	0.0071	0.0893	0.0191	0.0067	0.0038	0.0029	0.0815	0.0933	0.0108	0.0081	0.0079	0.0413	0.0066	0.014	0.1821
1	rs6587963	62723954	1.18	0.345943801679723	2.95	0.819141413036571	0.123894471915493	0.281065738439562	0.1166	0.0696	0.0057	0.0034	0.0209	0.0031	0.003	0.0164	0.1507	0.0156	0.0175	0.0071	0.0893	0.0191	0.0067	0.0038	0.0029	0.0815	0.0933	0.0108	0.0081	0.0079	0.0413	0.0066	0.014	0.1821
1	rs2666472	62728784	1.18	0.345943801679723	2.94	0.845143312120842	0.135434922451267	0.294568795660129	0.1168	0.0694	0.0057	0.0034	0.0209	0.0031	0.0031	0.0164	0.1508	0.0156	0.0175	0.0071	0.0893	0.0191	0.0067	0.0039	0.003	0.081	0.0937	0.0108	0.008	0.0077	0.0413	0.0065	0.0141	0.1821
1	rs2258470	62728838	1.18	0.345943801679723	2.94	0.845143312120842	0.135559057205867	0.294568795660129	0.1168	0.0694	0.0057	0.0034	0.0209	0.0031	0.0031	0.0164	0.1508	0.0156	0.0175	0.0071	0.0893	0.0191	0.0067	0.0039	0.003	0.081	0.0937	0.0108	0.008	0.0077	0.0413	0.0065	0.0141	0.1821
1	rs2260581	62728861	1.18	0.345943801679723	2.94	0.845143312120842	0.135590101578733	0.294805328227394	0.1168	0.0694	0.0057	0.0034	0.0209	0.0031	0.0031	0.0164	0.1508	0.0156	0.0175	0.0071	0.0893	0.0191	0.0067	0.0039	0.003	0.081	0.0937	0.0108	0.008	0.0077	0.0413	0.0065	0.0141	0.1821
1	rs2262110	62728918	1.18	0.345943801679723	2.94	0.845143312120842	0.135621150225416	0.295515270054933	0.1169	0.0694	0.0057	0.0034	0.0209	0.0031	0.0031	0.0164	0.1508	0.0156	0.0175	0.0071	0.0893	0.0191	0.0067	0.0039	0.003	0.0809	0.0937	0.0108	0.008	0.0077	0.0413	0.0065	0.0141	0.182
1	rs11207949	62732421	1.18	0.345943801679723	2.93	0.871659766409689	0.148744680841544	0.387290826145174	0.1169	0.0692	0.0056	0.0035	0.0209	0.0031	0.0032	0.0167	0.1501	0.0156	0.0175	0.0072	0.0897	0.0188	0.0062	0.004	0.0031	0.0814	0.0944	0.0107	0.0081	0.0074	0.0412	0.0063	0.0141	0.182
1	rs17123306	62734089	1.18	0.345943801679723	2.93	0.871659766409689	0.151217681275069	0.401832065863168	0.1169	0.0691	0.0056	0.0035	0.0209	0.0031	0.0032	0.0168	0.1501	0.0156	0.0175	0.0072	0.0898	0.0188	0.0062	0.004	0.0031	0.0814	0.0943	0.0107	0.0081	0.0074	0.0412	0.0063	0.0141	0.182
1	rs12038843	62736841	1.18	0.345943801679723	2.95	0.819141413036571	0.145614499501498	0.399247643829929	0.1168	0.0691	0.0055	0.0035	0.0209	0.0031	0.0032	0.0167	0.1501	0.0156	0.0175	0.0071	0.0903	0.0184	0.0061	0.004	0.0031	0.0815	0.0946	0.0107	0.0082	0.0073	0.0413	0.0062	0.0141	0.1821
1	rs77901899	62737125	1.18	0.345943801679723	2.95	0.819141413036571	0.144838135744595	0.401056258058075	0.1168	0.0691	0.0055	0.0035	0.0209	0.0031	0.0032	0.0167	0.1501	0.0156	0.0175	0.0071	0.0903	0.0184	0.0061	0.004	0.0031	0.0815	0.0946	0.0107	0.0082	0.0073	0.0413	0.0062	0.0141	0.1821
1	rs6657061	62737431	1.18	0.345943801679723	2.98	0.744195120258389	0.144354163398015	0.403643883507069	0.1168	0.0691	0.0055	0.0035	0.0209	0.0031	0.0032	0.0167	0.15	0.0156	0.0175	0.0071	0.0903	0.0184	0.0061	0.004	0.0031	0.0815	0.0946	0.0107	0.0082	0.0073	0.0413	0.0062	0.014	0.1821
1	rs115190866	62739495	1.18	0.345943801679723	2.98	0.744195120258389	0.145873836716104	0.429240282386569	0.1168	0.0691	0.0055	0.0035	0.0209	0.0031	0.0033	0.0166	0.15	0.0156	0.0175	0.0071	0.0903	0.0184	0.0061	0.0039	0.0031	0.0815	0.0946	0.0107	0.0082	0.0073	0.0414	0.0062	0.014	0.1822
1	rs12127930	62740065	1.18	0.345943801679723	2.98	0.744195120258389	0.147958425270984	0.432535535055125	0.1168	0.0691	0.0055	0.0035	0.0209	0.0031	0.0033	0.0166	0.15	0.0156	0.0175	0.0071	0.0903	0.0184	0.0061	0.0039	0.0031	0.0815	0.0946	0.0107	0.0082	0.0073	0.0414	0.0062	0.014	0.1822
1	rs2666507	62740449	1.18	0.345943801679723	2.98	0.744195120258389	0.145258359301871	0.425163593591042	0.1167	0.0691	0.0055	0.0036	0.0208	0.0032	0.0033	0.0166	0.15	0.0155	0.0175	0.007	0.0897	0.0184	0.0061	0.0039	0.0031	0.0818	0.0949	0.0107	0.008	0.0073	0.0414	0.0062	0.0139	0.1826
1	rs17123318	62740752	1.18	0.345943801679723	2.99	0.72022314582581	0.146718579861669	0.433855526013358	0.1167	0.0691	0.0055	0.0036	0.0208	0.0032	0.0033	0.0166	0.1499	0.0155	0.0175	0.007	0.0897	0.0184	0.006	0.0039	0.0031	0.0819	0.0949	0.0107	0.008	0.0073	0.0414	0.0062	0.0139	0.1826
1	rs116490929	62741015	1.18	0.345943801679723	3.01	0.673776155564303	0.147076844820644	0.433723478454856	0.1167	0.0691	0.0055	0.0036	0.0208	0.0032	0.0033	0.0166	0.1499	0.0155	0.0175	0.007	0.0898	0.0184	0.006	0.0039	0.0031	0.0819	0.0949	0.0107	0.008	0.0073	0.0414	0.0062	0.014	0.1826
1	rs17123328	62741865	1.18	0.345943801679723	3.02	0.651294786134349	0.147860317284306	0.434648037229202	0.1167	0.0691	0.0055	0.0036	0.0208	0.0032	0.0033	0.0166	0.1498	0.0155	0.0175	0.007	0.0898	0.0184	0.0061	0.0039	0.0031	0.0819	0.0949	0.0107	0.008	0.0073	0.0415	0.0062	0.014	0.1826
1	rs12138544	62743398	1.18	0.345943801679723	3.03	0.629303794260587	0.152513197490841	0.444852733696396	0.1167	0.0691	0.0055	0.0036	0.0208	0.0032	0.0033	0.0166	0.1497	0.0155	0.0176	0.007	0.09	0.0184	0.006	0.0039	0.0031	0.082	0.0948	0.0107	0.0079	0.0073	0.0415	0.0062	0.014	0.1826
1	rs77269125	62750365	1.19	0.311838986457593	3.03	0.629303794260587	0.163910978893478	0.519633887814799	0.1164	0.0689	0.0055	0.0037	0.0208	0.0032	0.0033	0.0167	0.1496	0.0155	0.0176	0.007	0.09	0.0182	0.0062	0.004	0.0032	0.0817	0.0946	0.0106	0.008	0.0073	0.0418	0.0064	0.0138	0.1825
1	rs2765260	62754792	1.19	0.311838986457593	3.03	0.629303794260587	0.155696320520657	0.438483950564184	0.1163	0.0688	0.0057	0.0038	0.0208	0.0033	0.0034	0.0168	0.1495	0.0154	0.0175	0.0072	0.0899	0.0181	0.0064	0.004	0.0032	0.0814	0.0944	0.0105	0.008	0.0073	0.042	0.0066	0.0137	0.1824
1	rs10465842	62760802	1.19	0.311838986457593	3.03	0.629303794260587	0.14277991241977	0.492554870984337	0.1163	0.0686	0.0056	0.0037	0.0208	0.0035	0.0034	0.0169	0.1499	0.0152	0.0175	0.0073	0.0899	0.0183	0.0064	0.004	0.0032	0.0814	0.0943	0.0104	0.008	0.0074	0.0421	0.0066	0.0137	0.182
1	rs12724349	62761673	1.19	0.311838986457593	3.03	0.629303794260587	0.140612290605627	0.557469074962144	0.1162	0.0686	0.0056	0.0037	0.0209	0.0036	0.0034	0.0169	0.15	0.0152	0.0176	0.0073	0.0898	0.0183	0.0065	0.004	0.0032	0.0814	0.0942	0.0104	0.0081	0.0074	0.0421	0.0067	0.0137	0.1817
1	rs74811254	62767104	1.19	0.311838986457593	3.05	0.586779315918157	0.192324418804413	0.814655049476078	0.1161	0.0686	0.0056	0.0037	0.0209	0.0036	0.0034	0.0169	0.1499	0.0152	0.0176	0.0073	0.0896	0.0184	0.0065	0.004	0.0033	0.0814	0.0941	0.0104	0.0081	0.0074	0.0421	0.0067	0.0136	0.1816
1	rs10493321	62773268	1.19	0.311838986457593	3.06	0.566238797870229	0.197586091179761	0.844244777859173	0.1158	0.0686	0.0057	0.0038	0.0211	0.0036	0.0035	0.0168	0.1497	0.0152	0.0179	0.0072	0.0894	0.0184	0.0067	0.0042	0.0033	0.0813	0.0939	0.0105	0.0082	0.0074	0.0421	0.0068	0.0135	0.1814
1	rs116747469	62775825	1.19	0.311838986457593	3.06	0.566238797870229	0.186731292640447	0.758426214163111	0.1152	0.0687	0.0058	0.0039	0.0213	0.0038	0.0038	0.0168	0.1493	0.0151	0.018	0.0074	0.0887	0.0184	0.0069	0.0044	0.0035	0.0816	0.0933	0.0106	0.0083	0.0076	0.0421	0.0069	0.0135	0.181
1	rs115551639	62777003	1.19	0.311838986457593	3.06	0.566238797870229	0.176299583474479	0.772819732691738	0.115	0.0688	0.0058	0.004	0.0214	0.0038	0.0039	0.0168	0.1492	0.015	0.0181	0.0074	0.0885	0.0184	0.007	0.0044	0.0036	0.0817	0.0931	0.0106	0.0084	0.0076	0.0421	0.0069	0.0135	0.1809
1	rs79742895	62782860	1.18	0.345943801679723	3.07	0.546174590811499	0.232802044925929	0.703535806062254	0.1126	0.0693	0.0062	0.0046	0.0221	0.0044	0.0052	0.0167	0.1478	0.0141	0.0187	0.0079	0.0857	0.0186	0.008	0.0053	0.0044	0.0827	0.0909	0.0111	0.0088	0.0082	0.042	0.0074	0.0139	0.1791
1	rs6656529	62786943	1.18	0.345943801679723	3.07	0.546174590811499	0.230770005028863	0.695663782410449	0.1125	0.0693	0.0062	0.0047	0.0221	0.0045	0.0053	0.0167	0.1477	0.0141	0.0186	0.0079	0.0856	0.0187	0.0081	0.0053	0.0044	0.0827	0.0909	0.0111	0.0089	0.0082	0.042	0.0074	0.014	0.179
1	rs75219698	62787702	1.18	0.345943801679723	3.07	0.546174590811499	0.221376657233644	0.702048998205873	0.1125	0.0694	0.0062	0.0047	0.0221	0.0045	0.0053	0.0167	0.1478	0.014	0.0186	0.0079	0.0856	0.0187	0.0081	0.0053	0.0044	0.0827	0.0908	0.0111	0.0089	0.0082	0.042	0.0074	0.014	0.179
1	rs60610159	62787819	1.18	0.345943801679723	3.07	0.546174590811499	0.220140645393436	0.69729596159852	0.1125	0.0694	0.0062	0.0047	0.0222	0.0045	0.0053	0.0167	0.1478	0.014	0.0186	0.0079	0.0856	0.0187	0.0081	0.0053	0.0044	0.0827	0.0908	0.0111	0.0089	0.0082	0.042	0.0074	0.014	0.179
1	rs4915818	62788511	1.18	0.345943801679723	3.07	0.546174590811499	0.207595291279916	0.726670505542486	0.1125	0.0694	0.0062	0.0047	0.0222	0.0045	0.0053	0.0167	0.1478	0.0142	0.0186	0.0079	0.0856	0.0187	0.008	0.0052	0.0044	0.0827	0.0907	0.0111	0.0089	0.0082	0.042	0.0074	0.014	0.1791
1	rs4915822	62794676	1.18	0.345943801679723	3.07	0.546174590811499	0.271109056031573	0.762359664091457	0.112	0.0693	0.0062	0.0048	0.0222	0.0045	0.0054	0.0168	0.1477	0.0141	0.0187	0.008	0.0852	0.0188	0.008	0.0053	0.0044	0.0824	0.0905	0.0112	0.0089	0.0083	0.042	0.0074	0.0141	0.1799
1	rs61776905	62801540	1.18	0.345943801679723	3.07	0.546174590811499	0.323637258713304	0.929394149995816	0.1116	0.0689	0.0063	0.005	0.0221	0.0045	0.0055	0.017	0.1478	0.0142	0.0189	0.008	0.0845	0.019	0.008	0.0053	0.0044	0.0826	0.0899	0.0112	0.0089	0.0084	0.0422	0.0073	0.0142	0.1803
1	rs6675312	62802936	1.18	0.345943801679723	3.07	0.546174590811499	0.353888992962158	0.898424213119175	0.1115	0.0688	0.0063	0.005	0.0221	0.0045	0.0056	0.0169	0.1478	0.0142	0.019	0.008	0.0843	0.0191	0.008	0.0053	0.0044	0.0825	0.0899	0.0112	0.009	0.0084	0.0422	0.0073	0.0142	0.1804
1	rs12028352	62802947	1.18	0.345943801679723	3.07	0.546174590811499	0.353623591557169	0.899521037866001	0.1115	0.0688	0.0063	0.005	0.0221	0.0045	0.0056	0.0169	0.1478	0.0142	0.019	0.0081	0.0843	0.0191	0.008	0.0053	0.0044	0.0825	0.0899	0.0112	0.009	0.0084	0.0422	0.0073	0.0142	0.1804
1	rs2366211	62803814	1.18	0.345943801679723	3.07	0.546174590811499	0.407072542038525	1.07292529906492	0.1109	0.0681	0.0063	0.0052	0.0221	0.0048	0.0058	0.0169	0.1481	0.0144	0.019	0.0081	0.0838	0.0192	0.008	0.0054	0.0044	0.0829	0.0898	0.0112	0.009	0.0083	0.0422	0.0073	0.0144	0.18
1	rs112334030	62804139	1.19	0.311838986457593	3.07	0.546174590811499	0.482531516409769	1.26310770945164	0.1108	0.0666	0.0062	0.0053	0.0222	0.0051	0.0063	0.0171	0.1486	0.0146	0.019	0.0083	0.0834	0.0194	0.008	0.0055	0.0046	0.0833	0.0897	0.011	0.0092	0.0084	0.0421	0.0072	0.0145	0.1792
1	rs4915827	62804719	1.19	0.311838986457593	3.07	0.546174590811499	0.550048066160371	1.46096845117284	0.1103	0.0638	0.0065	0.0055	0.0223	0.0056	0.0069	0.0173	0.1494	0.0149	0.019	0.0085	0.0828	0.0198	0.0082	0.0057	0.005	0.0844	0.0894	0.0107	0.0094	0.0085	0.042	0.0073	0.0147	0.1777
1	rs2148025	62804967	1.19	0.311838986457593	3.07	0.546174590811499	0.652363662717529	1.49233443767452	0.1101	0.0627	0.0065	0.0055	0.0223	0.0056	0.0071	0.0173	0.1505	0.015	0.0193	0.0084	0.0825	0.0198	0.008	0.0055	0.005	0.0849	0.0894	0.0106	0.0093	0.0086	0.0421	0.0072	0.0148	0.1778
1	rs12141821	62806781	1.19	0.311838986457593	3.07	0.546174590811499	1.27635170062346	1.62908960334225	0.11	0.0615	0.0068	0.0054	0.0223	0.0056	0.0076	0.017	0.1509	0.0151	0.0196	0.0084	0.0822	0.0199	0.0077	0.0051	0.0051	0.0862	0.0885	0.0102	0.0094	0.0088	0.0425	0.0071	0.0147	0.1782
1	rs116432418	62806897	1.19	0.311838986457593	3.07	0.546174590811499	1.27739157084556	1.64459098907433	0.11	0.0614	0.0068	0.0054	0.0223	0.0056	0.0076	0.017	0.1509	0.0151	0.0196	0.0084	0.0821	0.0199	0.0077	0.0051	0.0051	0.0862	0.0885	0.0102	0.0094	0.0088	0.0425	0.007	0.0148	0.1782
1	rs6701864	62807045	1.19	0.311838986457593	3.07	0.546174590811499	1.24999169257539	1.61013530789984	0.1101	0.0616	0.0068	0.0054	0.0223	0.0056	0.0076	0.017	0.151	0.0151	0.0196	0.0085	0.0817	0.0199	0.0076	0.0051	0.0051	0.0864	0.0882	0.0102	0.0094	0.0087	0.0425	0.007	0.0149	0.1784
1	rs116164814	62816392	1.19	0.311838986457593	3.07	0.546174590811499	2.52928017463411	2.35266532924742	0.1079	0.0596	0.0072	0.0058	0.0228	0.0061	0.0085	0.0171	0.1504	0.0156	0.0201	0.0083	0.0808	0.02	0.0077	0.0053	0.0055	0.0898	0.0865	0.0098	0.0095	0.009	0.0419	0.0071	0.015	0.1781
1	rs6675459	62818217	1.19	0.311838986457593	3.07	0.546174590811499	2.4897399528042	2.31772599852555	0.1079	0.0595	0.0072	0.0058	0.0228	0.0061	0.0086	0.0171	0.1504	0.0156	0.0202	0.0083	0.0807	0.02	0.0077	0.0053	0.0055	0.0899	0.0865	0.0098	0.0095	0.009	0.0419	0.0071	0.015	0.1781
1	rs78168947	62819456	1.19	0.311838986457593	3.07	0.546174590811499	2.6100236577729	2.47388748786554	0.1078	0.0593	0.0072	0.0058	0.0229	0.0061	0.0086	0.0172	0.1504	0.0156	0.0202	0.0084	0.0808	0.02	0.0076	0.0054	0.0055	0.09	0.0863	0.0098	0.0095	0.009	0.0419	0.0071	0.015	0.178
1	rs17123527	62820526	1.19	0.311838986457593	3.07	0.546174590811499	2.65925519999302	2.49748225105306	0.1077	0.0591	0.0072	0.0058	0.0229	0.0062	0.0087	0.0173	0.1503	0.0156	0.0202	0.0084	0.0809	0.0199	0.0076	0.0054	0.0055	0.09	0.0862	0.0098	0.0095	0.0091	0.0418	0.0072	0.015	0.1779
1	rs17123534	62824485	1.19	0.311838986457593	3.07	0.546174590811499	2.61667647681496	2.42972069064383	0.1076	0.0588	0.0072	0.0059	0.023	0.0063	0.0088	0.0174	0.1501	0.0155	0.0202	0.0084	0.081	0.0199	0.0077	0.0055	0.0056	0.0902	0.0861	0.0098	0.0094	0.0091	0.0418	0.0074	0.015	0.1778
1	rs3861941	62824790	1.19	0.311838986457593	3.07	0.546174590811499	2.59238865275341	2.42292027482071	0.1076	0.0587	0.0072	0.0059	0.023	0.0063	0.0088	0.0174	0.1502	0.0156	0.0202	0.0084	0.081	0.0199	0.0077	0.0055	0.0056	0.0902	0.0861	0.0098	0.0094	0.0091	0.0417	0.0074	0.015	0.1778
1	rs72667309	62828741	1.2	0.280131383133392	3.06	0.566238797870229	2.71500461323468	2.82635882431243	0.1089	0.0563	0.0074	0.0062	0.0233	0.0068	0.0092	0.0173	0.1513	0.0154	0.0206	0.0086	0.078	0.0203	0.0078	0.0064	0.006	0.0913	0.085	0.0096	0.0093	0.0091	0.0407	0.0081	0.0152	0.1772
1	rs17380875	62829076	1.2	0.280131383133392	3.06	0.566238797870229	2.60893550862419	2.84282877969472	0.109	0.0561	0.0074	0.0062	0.0232	0.0069	0.0093	0.0173	0.1514	0.0154	0.0205	0.0086	0.0777	0.0203	0.0079	0.0064	0.0061	0.0915	0.0849	0.0096	0.0095	0.009	0.0406	0.0082	0.0152	0.1772
1	rs75978204	62833424	1.2	0.280131383133392	3.06	0.566238797870229	2.67166772066991	2.90674926747595	0.1082	0.0532	0.007	0.006	0.0232	0.0067	0.0089	0.0169	0.1522	0.0151	0.0209	0.0081	0.0761	0.0199	0.0079	0.0068	0.0061	0.0951	0.0874	0.0092	0.0093	0.0087	0.0395	0.0086	0.0154	0.1788
1	rs12042483	62833738	1.2	0.280131383133392	3.06	0.566238797870229	2.57153998082142	2.78915382451229	0.1083	0.0531	0.007	0.006	0.0233	0.0067	0.0089	0.0169	0.1522	0.0151	0.0209	0.008	0.076	0.02	0.0079	0.0068	0.0061	0.0952	0.0875	0.0092	0.0093	0.0087	0.0395	0.0086	0.0154	0.1789
1	rs12145455	62835936	1.2	0.280131383133392	3.06	0.566238797870229	2.54366261929872	2.68475854827057	0.1082	0.0529	0.007	0.006	0.0231	0.0067	0.0089	0.0169	0.1521	0.0151	0.0209	0.008	0.0757	0.02	0.0079	0.0068	0.006	0.0955	0.0877	0.0091	0.0093	0.0087	0.0396	0.0087	0.0154	0.1792
1	rs6587971	62836976	1.2	0.280131383133392	3.06	0.566238797870229	2.49450793711304	2.62865100199918	0.1081	0.053	0.0071	0.006	0.023	0.0067	0.0089	0.0169	0.1519	0.0151	0.0209	0.008	0.0758	0.02	0.0079	0.0068	0.006	0.0956	0.0878	0.0091	0.0093	0.0087	0.0395	0.0087	0.0154	0.1793
1	rs79587748	62838479	1.2	0.280131383133392	3.06	0.566238797870229	2.54918257090458	2.65910299814569	0.1082	0.0527	0.0071	0.0059	0.023	0.0066	0.0088	0.0169	0.1519	0.0151	0.0209	0.008	0.076	0.0199	0.0078	0.0067	0.006	0.0958	0.0879	0.0092	0.0092	0.0086	0.0394	0.0087	0.0154	0.1795
1	rs7543896	62842267	1.19	0.311838986457593	3.06	0.566238797870229	2.360919138836	2.32485489691111	0.1082	0.0518	0.0071	0.0058	0.0231	0.0064	0.0085	0.0168	0.1517	0.0151	0.021	0.0079	0.0766	0.0197	0.0078	0.0067	0.0058	0.0963	0.0891	0.0093	0.009	0.0084	0.0388	0.0088	0.0152	0.1806
1	rs1473753	62849627	1.19	0.311838986457593	3.06	0.566238797870229	2.47569096571934	2.16685947181536	0.1084	0.0512	0.007	0.0057	0.023	0.0062	0.0085	0.0168	0.1517	0.0149	0.0209	0.0077	0.077	0.0197	0.0077	0.0068	0.0057	0.0967	0.0897	0.0094	0.0088	0.0083	0.0387	0.0087	0.0151	0.1813
1	rs4915833	62853789	1.19	0.311838986457593	3.06	0.566238797870229	2.56480238597747	1.98167727528613	0.1082	0.0507	0.007	0.0057	0.023	0.0061	0.0085	0.0168	0.1522	0.0147	0.0207	0.0077	0.0769	0.0196	0.0077	0.0068	0.0056	0.0967	0.0898	0.0094	0.0087	0.0083	0.0385	0.0087	0.015	0.1825
1	rs17123589	62873074	1.19	0.311838986457593	3.06	0.566238797870229	2.56937373157102	1.81527623163427	0.1085	0.0507	0.007	0.0056	0.023	0.0061	0.0085	0.0167	0.1521	0.0147	0.0207	0.0077	0.0771	0.0195	0.0077	0.0068	0.0055	0.0969	0.0899	0.0094	0.0086	0.0083	0.0384	0.0088	0.0148	0.1826
1	rs11584073	62874377	1.19	0.311838986457593	3.06	0.566238797870229	2.58659886353755	1.82005220155464	0.1085	0.0507	0.007	0.0056	0.023	0.0061	0.0085	0.0167	0.1521	0.0148	0.0207	0.0077	0.0771	0.0195	0.0077	0.0068	0.0055	0.0968	0.0899	0.0094	0.0086	0.0084	0.0384	0.0088	0.0148	0.1826
1	rs61492051	62889825	1.19	0.311838986457593	3.06	0.566238797870229	2.6901973564861	1.77872083385764	0.1088	0.0507	0.0069	0.0056	0.023	0.0061	0.0085	0.0166	0.1519	0.0147	0.0206	0.0076	0.0773	0.0194	0.0078	0.0068	0.0055	0.0969	0.0901	0.0093	0.0087	0.0083	0.0384	0.0089	0.0148	0.1825
1	rs12025429	62895784	1.19	0.311838986457593	3.06	0.566238797870229	2.73644533180794	1.71137342556481	0.109	0.0506	0.0069	0.0056	0.0229	0.006	0.0085	0.0165	0.152	0.0147	0.0206	0.0076	0.0773	0.0195	0.0078	0.0069	0.0055	0.097	0.0898	0.0093	0.0087	0.0083	0.0384	0.0091	0.0148	0.1825
1	rs17426756	62898890	1.19	0.311838986457593	3.1	0.488801954490689	2.4696266228268	1.52811308821939	0.1096	0.0507	0.0068	0.0055	0.0228	0.0059	0.0082	0.0164	0.1523	0.0143	0.0205	0.0077	0.0778	0.0194	0.0077	0.0068	0.0052	0.0971	0.0898	0.0092	0.0087	0.0081	0.0381	0.009	0.0149	0.1831
1	rs74835038	62928073	1.19	0.311838986457593	3.13	0.435575753324506	1.96394993870092	1.10903905967688	0.1115	0.0514	0.0066	0.0054	0.0226	0.0058	0.0077	0.016	0.152	0.0137	0.0204	0.008	0.079	0.0193	0.0075	0.0066	0.0048	0.0966	0.09	0.009	0.0088	0.0077	0.0375	0.009	0.015	0.1842
1	rs10889332	62950858	1.19	0.311838986457593	3.15	0.402339212139645	1.96693021363553	1.11426277795746	0.1115	0.0514	0.0066	0.0054	0.0226	0.0058	0.0077	0.016	0.152	0.0137	0.0204	0.008	0.079	0.0193	0.0075	0.0066	0.0048	0.0966	0.09	0.009	0.0088	0.0077	0.0375	0.009	0.015	0.1842
1	rs116020848	62958311	1.19	0.311838986457593	3.17	0.370859203571921	1.95072269133986	1.09176791828901	0.1115	0.0514	0.0066	0.0054	0.0225	0.0057	0.0076	0.016	0.152	0.0137	0.0204	0.008	0.079	0.0193	0.0074	0.0066	0.0048	0.0966	0.09	0.009	0.0088	0.0077	0.0375	0.009	0.015	0.1843
1	rs10889338	62984897	1.19	0.311838986457593	3.16	0.386381943985473	1.89713501005268	1.11981790693022	0.1116	0.0515	0.0066	0.0054	0.0223	0.0057	0.0076	0.016	0.1519	0.0137	0.0204	0.008	0.0791	0.0194	0.0074	0.0066	0.0047	0.0967	0.0902	0.0091	0.0088	0.0077	0.0375	0.009	0.0151	0.1844
1	rs1168013	62996838	1.19	0.311838986457593	3.16	0.386381943985473	1.91680170863317	1.16970856478176	0.1116	0.0515	0.0066	0.0054	0.0223	0.0057	0.0076	0.016	0.1519	0.0137	0.0204	0.008	0.0791	0.0194	0.0074	0.0066	0.0047	0.0967	0.0902	0.0091	0.0088	0.0077	0.0375	0.009	0.0151	0.1844
1	rs78287364	62999359	1.19	0.311838986457593	3.16	0.386381943985473	1.91297223826246	1.16559094178349	0.1117	0.0515	0.0066	0.0053	0.0223	0.0057	0.0076	0.016	0.1518	0.0137	0.0204	0.008	0.0791	0.0194	0.0074	0.0066	0.0047	0.0967	0.0902	0.0091	0.0088	0.0077	0.0375	0.009	0.0151	0.1844
1	rs2131925	63025942	1.19	0.311838986457593	3.17	0.370859203571921	1.90357372666968	1.12930594478222	0.1117	0.0514	0.0066	0.0052	0.0223	0.0057	0.0075	0.016	0.1519	0.0137	0.0204	0.008	0.0792	0.0194	0.0074	0.0066	0.0047	0.0968	0.0902	0.0091	0.0088	0.0077	0.0376	0.009	0.0151	0.1844
1	rs77524918	63042465	1.19	0.311838986457593	3.17	0.370859203571921	1.87471237933671	1.11605947120701	0.1118	0.0514	0.0066	0.0052	0.0223	0.0057	0.0075	0.016	0.1519	0.0137	0.0204	0.008	0.0792	0.0193	0.0074	0.0065	0.0047	0.0966	0.0902	0.009	0.0088	0.0077	0.0376	0.009	0.0151	0.1845
1	rs1748195	63049593	1.19	0.311838986457593	3.17	0.370859203571921	1.7989902223504	1.10414592988246	0.113	0.0511	0.0066	0.0052	0.0223	0.0057	0.0076	0.0158	0.1512	0.0137	0.0204	0.008	0.0793	0.0193	0.0074	0.0065	0.0047	0.0983	0.0897	0.0091	0.0088	0.0077	0.0374	0.009	0.0151	0.1835
1	rs17123728	63068299	1.18	0.345943801679723	3.2	0.326850259155197	1.84211335229433	1.11328298743451	0.1129	0.0511	0.0066	0.0052	0.0223	0.0057	0.0076	0.0158	0.1512	0.0137	0.0204	0.0081	0.0792	0.0194	0.0074	0.0066	0.0047	0.0983	0.0897	0.009	0.0088	0.0077	0.0374	0.009	0.0151	0.1836
1	rs4915846	63073113	1.18	0.345943801679723	3.2	0.326850259155197	1.8444893646473	1.11246661624665	0.1129	0.0511	0.0066	0.0052	0.0223	0.0057	0.0076	0.0158	0.1512	0.0137	0.0204	0.0081	0.0792	0.0194	0.0074	0.0066	0.0047	0.0983	0.0897	0.009	0.0088	0.0077	0.0374	0.009	0.0151	0.1836
1	rs2031373	63083289	1.18	0.345943801679723	3.19	0.341098255896361	1.84967703705701	1.11360956669453	0.1129	0.0511	0.0066	0.0052	0.0223	0.0057	0.0076	0.0158	0.1512	0.0137	0.0204	0.0081	0.0791	0.0194	0.0074	0.0066	0.0047	0.0983	0.0897	0.009	0.0088	0.0077	0.0374	0.009	0.0151	0.1835
1	rs17387864	63089527	1.18	0.345943801679723	3.19	0.341098255896361	1.84892019035333	1.11720309777772	0.1129	0.0511	0.0066	0.0052	0.0223	0.0057	0.0076	0.0158	0.1512	0.0137	0.0204	0.0081	0.0791	0.0194	0.0074	0.0066	0.0047	0.0983	0.0897	0.009	0.0088	0.0077	0.0374	0.009	0.0151	0.1835
1	rs7419069	63092120	1.18	0.345943801679723	3.18	0.355766254763284	1.84351723256559	1.11851036236882	0.1129	0.0511	0.0066	0.0052	0.0224	0.0057	0.0076	0.0158	0.1512	0.0137	0.0204	0.0081	0.0792	0.0194	0.0074	0.0066	0.0047	0.0982	0.0897	0.009	0.0088	0.0077	0.0374	0.009	0.0151	0.1835
1	rs76272805	63105425	1.18	0.345943801679723	3.17	0.370859203571921	1.84211335229433	1.11785669505447	0.1129	0.0511	0.0066	0.0052	0.0224	0.0057	0.0076	0.0158	0.1512	0.0137	0.0204	0.0081	0.0792	0.0194	0.0074	0.0066	0.0047	0.0982	0.0897	0.009	0.0088	0.0077	0.0374	0.009	0.0151	0.1835
1	rs10889353	63118196	1.18	0.345943801679723	3.17	0.370859203571921	1.78423156859757	1.04590692140304	0.1128	0.0511	0.0066	0.0051	0.0224	0.0057	0.0076	0.0158	0.1513	0.0137	0.0204	0.0081	0.0795	0.0194	0.0074	0.0065	0.0047	0.0981	0.0896	0.0091	0.0088	0.0077	0.0373	0.0089	0.0151	0.1836
1	rs12024419	63130525	1.19	0.311838986457593	3.17	0.370859203571921	1.73026783181875	1.03864881990436	0.1129	0.0511	0.0066	0.0051	0.0224	0.0057	0.0075	0.0158	0.1511	0.0137	0.0204	0.0081	0.0796	0.0193	0.0073	0.0065	0.0047	0.0981	0.0896	0.0091	0.0089	0.0077	0.0373	0.0089	0.0151	0.1836
1	rs77671894	63141639	1.19	0.311838986457593	3.16	0.386381943985473	1.72773269088982	1.04122838180585	0.1129	0.0511	0.0066	0.0051	0.0224	0.0057	0.0075	0.0158	0.1511	0.0137	0.0204	0.0081	0.0796	0.0193	0.0073	0.0065	0.0047	0.0981	0.0896	0.0091	0.0089	0.0077	0.0373	0.0089	0.0151	0.1836
1	rs71643639	63144920	1.19	0.311838986457593	3.16	0.386381943985473	1.72562106761268	1.04090587029142	0.1129	0.0511	0.0066	0.0051	0.0224	0.0057	0.0075	0.0158	0.1511	0.0137	0.0204	0.0081	0.0796	0.0193	0.0073	0.0065	0.0047	0.0981	0.0896	0.0091	0.0089	0.0077	0.0373	0.0089	0.0151	0.1836
1	rs6682423	63171063	1.19	0.311838986457593	3.16	0.386381943985473	1.52408571629663	1.05188183672075	0.1131	0.0511	0.0066	0.0052	0.0225	0.0057	0.0073	0.0158	0.1505	0.0137	0.0203	0.0082	0.0799	0.0193	0.0074	0.0066	0.0047	0.0979	0.0893	0.0091	0.0091	0.0077	0.0376	0.0089	0.0151	0.1834
1	rs12031537	63188086	1.19	0.311838986457593	3.16	0.386381943985473	1.43202509131386	0.955175867944917	0.113	0.0514	0.0067	0.0051	0.0226	0.0056	0.0073	0.0158	0.1506	0.0137	0.0203	0.0082	0.08	0.0193	0.0073	0.0066	0.0047	0.0978	0.0894	0.0091	0.0091	0.0077	0.0375	0.0089	0.0151	0.1833
1	rs12130333	63191777	1.19	0.311838986457593	3.17	0.370859203571921	1.40625200241122	0.943453975592666	0.1129	0.0515	0.0067	0.0051	0.0226	0.0056	0.0072	0.0158	0.1504	0.0137	0.0204	0.0082	0.0803	0.0193	0.0073	0.0066	0.0047	0.0979	0.0894	0.0092	0.0091	0.0077	0.0375	0.0089	0.0151	0.1831
1	rs72669514	63194030	1.19	0.311838986457593	3.15	0.402339212139645	1.39059844819273	0.941555828169708	0.1129	0.0516	0.0067	0.0051	0.0226	0.0056	0.0072	0.0158	0.1503	0.0137	0.0204	0.0082	0.0804	0.0193	0.0073	0.0066	0.0047	0.0979	0.0894	0.0092	0.0091	0.0077	0.0375	0.0089	0.0151	0.183
1	rs72915162	63194267	1.19	0.311838986457593	3.15	0.402339212139645	1.3915748807151	0.944245093631613	0.1129	0.0516	0.0067	0.0051	0.0226	0.0056	0.0072	0.0158	0.1503	0.0137	0.0204	0.0082	0.0804	0.0193	0.0073	0.0066	0.0047	0.0979	0.0894	0.0092	0.0091	0.0077	0.0375	0.0089	0.0151	0.183
1	rs78505995	63197952	1.19	0.311838986457593	3.14	0.418735639412168	1.37822004406797	0.928447809509191	0.1128	0.0516	0.0067	0.0051	0.0226	0.0056	0.0072	0.0158	0.1504	0.0137	0.0204	0.0082	0.0804	0.0193	0.0073	0.0066	0.0046	0.0978	0.0894	0.0092	0.0091	0.0077	0.0375	0.0089	0.0151	0.183
1	rs12124310	63210814	1.19	0.311838986457593	3.13	0.435575753324506	1.26615928637384	0.677767076489315	0.1123	0.053	0.007	0.0047	0.0226	0.0054	0.0068	0.0158	0.1516	0.0134	0.021	0.0085	0.0802	0.019	0.0071	0.0065	0.0042	0.097	0.0893	0.009	0.0093	0.0079	0.038	0.0084	0.0149	0.1831
1	rs76269172	63230772	1.19	0.311838986457593	3.12	0.452863978564029	1.2167833814435	0.639821709431493	0.1124	0.0531	0.007	0.0047	0.0226	0.0053	0.0067	0.0158	0.1515	0.0134	0.021	0.0085	0.0802	0.019	0.0071	0.0065	0.0041	0.0972	0.0893	0.0089	0.0094	0.008	0.038	0.0084	0.0149	0.1829
1	rs12116825	63245712	1.19	0.311838986457593	3.11	0.470604638115432	1.14841873706671	0.609433066536306	0.1126	0.0532	0.007	0.0047	0.0226	0.0053	0.0066	0.0157	0.1514	0.0133	0.021	0.0085	0.0802	0.0191	0.0071	0.0064	0.0041	0.0975	0.0893	0.0089	0.0095	0.008	0.0379	0.0084	0.0149	0.1828
1	rs12122434	63261652	1.19	0.311838986457593	3.09	0.50746005104726	1.10296541675612	0.588799337751422	0.1127	0.0533	0.007	0.0046	0.0226	0.0053	0.0066	0.0157	0.1512	0.0133	0.021	0.0085	0.0802	0.0191	0.0071	0.0064	0.0041	0.0977	0.0893	0.0089	0.0094	0.008	0.0378	0.0084	0.0149	0.1827
1	rs11208033	63266709	1.19	0.311838986457593	3.09	0.50746005104726	1.10841714647249	0.581105786254353	0.1127	0.0533	0.0069	0.0046	0.0226	0.0053	0.0066	0.0158	0.1512	0.0133	0.021	0.0086	0.0803	0.0191	0.0071	0.0064	0.004	0.0976	0.0893	0.0089	0.0094	0.008	0.0378	0.0084	0.0149	0.1827
1	rs114454985	63276318	1.19	0.311838986457593	3.08	0.526582953384854	1.09209409019124	0.571594166738508	0.1127	0.0533	0.0069	0.0046	0.0226	0.0053	0.0065	0.0158	0.1512	0.0133	0.021	0.0086	0.0803	0.0192	0.0071	0.0064	0.004	0.0977	0.0893	0.0089	0.0094	0.008	0.0378	0.0084	0.0149	0.1827
1	rs12406542	63281099	1.19	0.311838986457593	3.08	0.526582953384854	1.09164946013778	0.571169164224025	0.1127	0.0533	0.0069	0.0046	0.0226	0.0053	0.0065	0.0158	0.1512	0.0133	0.021	0.0086	0.0803	0.0192	0.0071	0.0064	0.004	0.0977	0.0893	0.0089	0.0094	0.008	0.0378	0.0084	0.0149	0.1827
1	rs116616382	63318596	1.19	0.311838986457593	3.08	0.526582953384854	1.06228838608477	0.546792190944235	0.1128	0.0536	0.0069	0.0046	0.0226	0.0053	0.0065	0.0155	0.1512	0.0132	0.0211	0.0085	0.0804	0.0192	0.0071	0.0064	0.004	0.0978	0.0894	0.0089	0.0094	0.008	0.0378	0.0084	0.0149	0.1826
1	rs79514711	63323814	1.19	0.311838986457593	3.09	0.50746005104726	1.06140900130192	0.546932345755598	0.1128	0.0536	0.0069	0.0046	0.0226	0.0053	0.0065	0.0155	0.1512	0.0132	0.0211	0.0085	0.0805	0.0192	0.0071	0.0064	0.004	0.0978	0.0894	0.0089	0.0094	0.008	0.0378	0.0084	0.0149	0.1826
1	rs77871448	63329415	1.19	0.311838986457593	3.09	0.50746005104726	1.06316806357809	0.560428179321498	0.1128	0.0536	0.007	0.0046	0.0226	0.0053	0.0064	0.0155	0.1512	0.0132	0.0211	0.0085	0.0805	0.0193	0.0071	0.0064	0.004	0.0978	0.0894	0.0089	0.0093	0.008	0.0377	0.0084	0.0149	0.1826
1	rs7531329	63329459	1.19	0.311838986457593	3.08	0.526582953384854	1.03159796076116	0.527258924046138	0.1128	0.0536	0.007	0.0046	0.0222	0.0053	0.0065	0.0155	0.1512	0.0133	0.0211	0.0085	0.0807	0.0193	0.0071	0.0064	0.004	0.0979	0.0894	0.0089	0.0093	0.008	0.0377	0.0084	0.0149	0.1827
1	rs2803245	63333210	1.19	0.311838986457593	3.09	0.50746005104726	1.04606726777467	0.526286920707335	0.1129	0.0536	0.007	0.0045	0.0222	0.0053	0.0065	0.0155	0.1512	0.0132	0.0212	0.0085	0.0807	0.0193	0.0071	0.0064	0.004	0.0979	0.0894	0.0089	0.0092	0.008	0.0377	0.0084	0.0149	0.1827
1	rs77449055	63342388	1.19	0.311838986457593	3.09	0.50746005104726	1.03255424696733	0.511899009041047	0.1129	0.0537	0.007	0.0045	0.0222	0.0053	0.0064	0.0155	0.1512	0.0132	0.0212	0.0085	0.0807	0.0193	0.0071	0.0064	0.004	0.0979	0.0894	0.0089	0.0092	0.008	0.0378	0.0083	0.0149	0.1827
1	rs78672300	63348122	1.19	0.311838986457593	3.09	0.50746005104726	1.03525116528166	0.508593047075076	0.1129	0.0537	0.007	0.0045	0.0222	0.0053	0.0064	0.0155	0.1512	0.0132	0.0212	0.0085	0.0807	0.0193	0.0071	0.0063	0.004	0.0978	0.0894	0.0089	0.0092	0.008	0.0378	0.0083	0.0149	0.1828
1	rs55924040	63359979	1.2	0.280131383133392	3.09	0.50746005104726	1.12411652586681	0.403514393819479	0.1128	0.0546	0.007	0.0043	0.022	0.0051	0.0062	0.0154	0.1513	0.0132	0.0211	0.0085	0.0807	0.0193	0.0068	0.0062	0.0037	0.0972	0.0899	0.0089	0.0092	0.008	0.0378	0.0082	0.0149	0.184
1	rs2803240	63364079	1.21	0.250745108472337	3.1	0.488801954490689	0.960150385099511	0.258166256845723	0.1122	0.0562	0.0068	0.0039	0.0218	0.0047	0.0059	0.0148	0.1525	0.0131	0.0211	0.0086	0.0803	0.019	0.0065	0.0059	0.0035	0.0976	0.0901	0.0089	0.0094	0.0079	0.0375	0.0077	0.0146	0.1857
1	rs6657471	63376404	1.21	0.250745108472337	3.1	0.488801954490689	0.910723222031791	0.217160279196102	0.112	0.057	0.0068	0.0038	0.0217	0.0046	0.0058	0.0146	0.1525	0.013	0.0211	0.0086	0.0802	0.0189	0.0064	0.0058	0.0035	0.0979	0.0902	0.0089	0.0095	0.0079	0.0371	0.0075	0.0146	0.1863
1	rs12140507	63382493	1.22	0.223600634562227	3.11	0.470604638115432	0.810858165888211	0.200307363625647	0.1113	0.0587	0.0069	0.0036	0.0217	0.0044	0.0054	0.0145	0.1522	0.013	0.0212	0.0087	0.079	0.0188	0.0065	0.0057	0.0033	0.0989	0.09	0.009	0.0098	0.0079	0.0376	0.0075	0.0144	0.1861
1	rs79532976	63384570	1.22	0.223600634562227	3.1	0.488801954490689	0.78928989002808	0.219204095277494	0.1105	0.0604	0.0071	0.0034	0.0216	0.0042	0.005	0.0147	0.1518	0.0129	0.0212	0.0089	0.0778	0.0187	0.0066	0.0055	0.0032	0.1	0.0898	0.0091	0.01	0.0079	0.0381	0.0075	0.0142	0.1858
1	rs72671723	63389900	1.21	0.250745108472337	3.1	0.488801954490689	0.752534834447369	0.154050674514486	0.1102	0.0609	0.0072	0.0033	0.0216	0.0041	0.0049	0.0148	0.1516	0.013	0.0212	0.0089	0.0773	0.0188	0.0067	0.0054	0.0032	0.1004	0.0897	0.0092	0.0101	0.0079	0.0383	0.0075	0.0142	0.1856
1	rs4915857	63392256	1.21	0.250745108472337	3.1	0.488801954490689	0.753524315563428	0.136940671652922	0.1101	0.061	0.0071	0.0034	0.0216	0.0041	0.0049	0.0148	0.1517	0.013	0.0212	0.0089	0.0772	0.0189	0.0067	0.0054	0.0032	0.1005	0.0897	0.0092	0.0101	0.0079	0.0383	0.0075	0.0142	0.1855
1	rs114539349	63396804	1.22	0.223600634562227	3.1	0.488801954490689	0.808423137824531	0.147796083879791	0.1101	0.0614	0.0072	0.0033	0.0215	0.004	0.0048	0.0145	0.1518	0.013	0.0212	0.0093	0.0779	0.0188	0.0065	0.0053	0.0031	0.1003	0.0899	0.0093	0.0101	0.0079	0.0385	0.0076	0.0141	0.1846
1	rs1333737	63398734	1.22	0.223600634562227	3.1	0.488801954490689	0.806304878230195	0.0948699198630098	0.1102	0.0616	0.0073	0.0032	0.0215	0.004	0.0048	0.0145	0.1518	0.013	0.0212	0.0094	0.0781	0.0188	0.0065	0.0052	0.003	0.1002	0.0899	0.0094	0.0101	0.0079	0.0385	0.0076	0.014	0.1843
1	rs11208062	63399425	1.22	0.223600634562227	3.1	0.488801954490689	0.792944985117886	0.0858965225782879	0.11	0.0618	0.0073	0.0032	0.0215	0.004	0.0047	0.0145	0.152	0.013	0.0212	0.0094	0.0782	0.0187	0.0065	0.0052	0.0031	0.1001	0.09	0.0093	0.0102	0.0079	0.0385	0.0077	0.014	0.1842
1	rs2803237	63404702	1.23	0.19861485684188	3.1	0.488801954490689	0.569071828494806	0.0431930576895719	0.1083	0.0653	0.0073	0.0037	0.0212	0.0038	0.0035	0.0142	0.1503	0.0132	0.021	0.0094	0.078	0.0186	0.0068	0.0051	0.0032	0.1002	0.0916	0.009	0.0099	0.0081	0.0382	0.0085	0.0136	0.1841
1	rs1931081	63414204	1.23	0.19861485684188	3.11	0.470604638115432	0.618224596513542	0.0408232272498776	0.1077	0.0661	0.0073	0.0037	0.0213	0.0038	0.0034	0.0141	0.1496	0.0133	0.021	0.0095	0.0786	0.0186	0.0068	0.0051	0.0032	0.0999	0.092	0.009	0.0099	0.0081	0.0382	0.0085	0.0135	0.1841
1	rs944925	63419090	1.23	0.19861485684188	3.11	0.470604638115432	0.705197419684257	0.0639534622082735	0.1069	0.0668	0.0075	0.0038	0.0212	0.0036	0.0034	0.0141	0.1504	0.0135	0.0208	0.0098	0.0795	0.0184	0.0069	0.0051	0.0032	0.0992	0.0925	0.0089	0.0098	0.008	0.0381	0.0087	0.0134	0.1823
1	rs17389226	63419757	1.23	0.19861485684188	3.11	0.470604638115432	0.70986242693014	0.0852093269808198	0.107	0.0667	0.0075	0.0038	0.0212	0.0036	0.0034	0.0141	0.1505	0.0136	0.0208	0.0098	0.0793	0.0184	0.0069	0.0051	0.0032	0.0993	0.0925	0.0089	0.0099	0.0081	0.0381	0.0088	0.0134	0.1822
1	rs74077406	63432696	1.23	0.19861485684188	3.11	0.470604638115432	0.714689853133192	0.118493618503065	0.1076	0.0668	0.0078	0.0039	0.0211	0.0036	0.0034	0.0144	0.1509	0.0138	0.0209	0.0099	0.0791	0.0182	0.0071	0.005	0.0032	0.0989	0.0926	0.0088	0.0099	0.0082	0.0382	0.009	0.0134	0.1802
1	rs1888175	63440125	1.23	0.19861485684188	3.11	0.470604638115432	0.754285842587201	0.153573595268174	0.1076	0.0668	0.0079	0.004	0.0211	0.0035	0.0034	0.0144	0.1509	0.0138	0.0209	0.0099	0.0793	0.0183	0.0071	0.005	0.0032	0.0987	0.0929	0.0088	0.01	0.0082	0.0382	0.0091	0.0134	0.1794
1	rs12142389	63442211	1.23	0.19861485684188	3.11	0.470604638115432	0.771355218054718	0.174355430990166	0.1076	0.0669	0.0079	0.004	0.021	0.0035	0.0034	0.0144	0.1508	0.0139	0.0209	0.01	0.0794	0.0183	0.0071	0.005	0.0032	0.0985	0.0929	0.0088	0.01	0.0082	0.0382	0.0091	0.0135	0.1794
1	rs72671743	63446857	1.23	0.19861485684188	3.11	0.470604638115432	0.793022832541791	0.202192406842174	0.1075	0.0669	0.0079	0.004	0.021	0.0035	0.0034	0.0144	0.1507	0.0139	0.0209	0.01	0.0792	0.0183	0.0071	0.005	0.0032	0.0984	0.093	0.0088	0.01	0.0083	0.0382	0.0092	0.0135	0.1793
1	rs76363293	63447963	1.23	0.19861485684188	3.11	0.470604638115432	0.797777776458079	0.204399081077955	0.1075	0.0669	0.0079	0.0041	0.021	0.0035	0.0034	0.0143	0.1507	0.0139	0.0209	0.01	0.0792	0.0183	0.0071	0.005	0.0032	0.0983	0.0931	0.0088	0.01	0.0083	0.0382	0.0092	0.0135	0.1793
1	rs11800133	63449363	1.23	0.19861485684188	3.12	0.452863978564029	0.771739849800604	0.197074828949194	0.1075	0.0669	0.0079	0.0041	0.021	0.0036	0.0035	0.0143	0.1506	0.0139	0.0209	0.01	0.0792	0.0184	0.0071	0.0049	0.0032	0.0983	0.0931	0.0088	0.01	0.0083	0.0382	0.0092	0.0135	0.1793
1	rs77181655	63449815	1.23	0.19861485684188	3.11	0.470604638115432	0.781769555251777	0.189841171687917	0.1075	0.0669	0.0079	0.0041	0.021	0.0036	0.0034	0.0143	0.1506	0.0139	0.0209	0.01	0.0792	0.0184	0.0071	0.0049	0.0032	0.0983	0.0931	0.0088	0.01	0.0083	0.0382	0.0092	0.0135	0.1793
1	rs56394573	63450542	1.23	0.19861485684188	3.11	0.470604638115432	0.797075454330121	0.203242205344153	0.1075	0.067	0.0079	0.0041	0.021	0.0036	0.0034	0.0143	0.1506	0.0139	0.0209	0.01	0.0792	0.0184	0.0071	0.0049	0.0032	0.0983	0.0931	0.0088	0.01	0.0083	0.0381	0.0092	0.0135	0.1793
1	rs17124188	63454210	1.24	0.175701215111077	3.11	0.470604638115432	0.920571403673007	0.296107282084802	0.107	0.0674	0.008	0.0041	0.0211	0.0035	0.0033	0.0143	0.1506	0.0138	0.0211	0.0102	0.0792	0.0184	0.0072	0.0048	0.0032	0.0986	0.0928	0.0088	0.0101	0.0083	0.0378	0.0094	0.0137	0.1788
1	rs12404083	63455434	1.25	0.154769873779188	3.11	0.470604638115432	1.26060444033823	0.625018171236135	0.1073	0.0684	0.0081	0.0042	0.0211	0.0035	0.003	0.015	0.1504	0.0139	0.0218	0.0105	0.0792	0.0187	0.0073	0.0045	0.0032	0.0984	0.0911	0.0088	0.0105	0.008	0.0376	0.0096	0.014	0.1776
1	rs76754841	63455589	1.25	0.154769873779188	3.11	0.470604638115432	1.27644622089935	0.611736099676105	0.1073	0.0684	0.0081	0.0042	0.0211	0.0035	0.003	0.015	0.1504	0.0139	0.0218	0.0105	0.0792	0.0187	0.0073	0.0045	0.0031	0.0984	0.091	0.0088	0.0105	0.008	0.0376	0.0097	0.014	0.1775
1	rs17124192	63456797	1.25	0.154769873779188	3.1	0.488801954490689	1.27398956386715	0.535748135494498	0.1073	0.0686	0.0081	0.0042	0.0211	0.0035	0.003	0.0153	0.1503	0.014	0.0219	0.0106	0.0789	0.0189	0.0073	0.0045	0.0032	0.0984	0.0905	0.0088	0.0106	0.008	0.0376	0.0097	0.0142	0.1771
1	rs77897983	63458149	1.25	0.154769873779188	3.1	0.488801954490689	1.43577756483357	0.686776197211722	0.1074	0.0688	0.0082	0.0043	0.0211	0.0034	0.0029	0.0157	0.1501	0.014	0.022	0.0107	0.0789	0.019	0.0073	0.0044	0.0032	0.0983	0.09	0.0088	0.0107	0.0079	0.0376	0.0098	0.0144	0.1766
1	rs17124198	63458845	1.25	0.154769873779188	3.1	0.488801954490689	1.48728957624982	0.69655395532931	0.1076	0.0689	0.0082	0.0043	0.0212	0.0034	0.0029	0.0158	0.15	0.0141	0.022	0.0107	0.0788	0.019	0.0073	0.0044	0.0032	0.0982	0.0898	0.0088	0.0108	0.0079	0.0375	0.0098	0.0144	0.1765
1	rs75606226	63459851	1.25	0.154769873779188	3.1	0.488801954490689	1.56834417184261	0.865180476910368	0.1079	0.069	0.0081	0.0042	0.0213	0.0033	0.0028	0.016	0.1503	0.0141	0.0221	0.0108	0.0787	0.0191	0.0073	0.0042	0.0031	0.0981	0.0899	0.0089	0.0109	0.0079	0.0374	0.0098	0.0145	0.1757
1	rs7526800	63460027	1.24	0.175701215111077	3.1	0.488801954490689	1.47390012039776	0.772060723035441	0.108	0.0691	0.008	0.0042	0.0213	0.0033	0.0028	0.016	0.1502	0.0141	0.0221	0.0108	0.0787	0.0191	0.0073	0.0042	0.0031	0.0981	0.0899	0.0089	0.0109	0.0079	0.0374	0.0099	0.0145	0.1755
1	rs10465808	63460722	1.24	0.175701215111077	3.11	0.470604638115432	1.55499819987817	0.858655810359267	0.1085	0.0695	0.0081	0.0043	0.0217	0.0033	0.0028	0.0163	0.1503	0.0141	0.022	0.0108	0.0785	0.0191	0.0072	0.0042	0.0031	0.0984	0.0896	0.0089	0.011	0.0078	0.0373	0.0099	0.0147	0.1744
1	rs11208082	63461381	1.24	0.175701215111077	3.1	0.488801954490689	1.67406604561777	0.843316773027515	0.1091	0.0696	0.0081	0.0043	0.022	0.0033	0.0028	0.0163	0.1504	0.0141	0.0218	0.0108	0.0782	0.019	0.0071	0.0039	0.0031	0.0995	0.0886	0.0087	0.0111	0.0078	0.0374	0.0101	0.015	0.1734
1	rs79827014	63465583	1.24	0.175701215111077	3.1	0.488801954490689	1.74995917663351	0.87732453239191	0.1098	0.0691	0.008	0.0042	0.0224	0.0032	0.0028	0.0169	0.1505	0.0143	0.0217	0.011	0.078	0.0188	0.0068	0.0037	0.003	0.0998	0.0891	0.0087	0.0114	0.0077	0.037	0.01	0.0152	0.1727
1	rs2297166	63465708	1.24	0.175701215111077	3.1	0.488801954490689	1.73841018180926	0.857258993006604	0.1098	0.0691	0.008	0.0042	0.0224	0.0032	0.0028	0.0169	0.1504	0.0142	0.0217	0.011	0.078	0.0188	0.0068	0.0037	0.003	0.0999	0.0891	0.0086	0.0114	0.0077	0.037	0.01	0.0152	0.1727
1	rs56273053	63471457	1.24	0.175701215111077	3.1	0.488801954490689	1.8150798476353	0.907834317882489	0.1099	0.0692	0.008	0.0042	0.0224	0.0031	0.0027	0.0172	0.1505	0.014	0.0215	0.011	0.0779	0.0187	0.0067	0.0035	0.003	0.1005	0.089	0.0086	0.0115	0.0077	0.037	0.0099	0.0152	0.1727
1	rs17124275	63474236	1.24	0.175701215111077	3.1	0.488801954490689	1.78679526591412	0.863781478615467	0.1099	0.0692	0.008	0.0042	0.0224	0.0031	0.0027	0.0173	0.1505	0.014	0.0215	0.011	0.0779	0.0188	0.0067	0.0035	0.003	0.1006	0.089	0.0086	0.0115	0.0077	0.037	0.0099	0.0152	0.1727
1	rs11208088	63476010	1.24	0.175701215111077	3.1	0.488801954490689	1.77388297310996	0.796886426463385	0.1099	0.0692	0.008	0.0042	0.0224	0.0031	0.0027	0.0173	0.1506	0.0139	0.0215	0.0111	0.0779	0.0187	0.0067	0.0035	0.003	0.1005	0.0892	0.0086	0.0115	0.0077	0.0369	0.0099	0.0152	0.1727
1	rs17389604	63479728	1.24	0.175701215111077	3.1	0.488801954490689	1.8137908587036	0.869069021582043	0.11	0.0691	0.008	0.0042	0.0224	0.0031	0.0027	0.0173	0.1506	0.0139	0.0214	0.0111	0.0778	0.0188	0.0067	0.0034	0.003	0.1005	0.0892	0.0087	0.0115	0.0077	0.0369	0.0099	0.0152	0.1728
1	rs12119690	63484437	1.24	0.175701215111077	3.12	0.452863978564029	1.63392529751538	0.783767218326635	0.11	0.0693	0.008	0.0042	0.0225	0.0031	0.0026	0.0174	0.1507	0.0137	0.0212	0.0111	0.0773	0.0188	0.0068	0.0033	0.0029	0.1006	0.0893	0.0087	0.0115	0.0078	0.0368	0.0098	0.0153	0.1729
1	rs13376170	63486421	1.24	0.175701215111077	3.12	0.452863978564029	1.63775798207737	0.793678612483421	0.11	0.0694	0.008	0.0042	0.0225	0.0031	0.0026	0.0174	0.1507	0.0137	0.0212	0.0111	0.0772	0.0188	0.0068	0.0033	0.0029	0.1006	0.0894	0.0087	0.0115	0.0078	0.0368	0.0098	0.0153	0.1729
1	rs4436421	63490520	1.24	0.175701215111077	3.12	0.452863978564029	1.65249681307861	0.845637182427225	0.1104	0.0693	0.008	0.0042	0.0226	0.0031	0.0026	0.0175	0.1508	0.0138	0.0211	0.011	0.0769	0.0187	0.0068	0.0033	0.0028	0.1008	0.0891	0.0088	0.0115	0.0078	0.0368	0.0097	0.0154	0.173
1	rs79265284	63495201	1.24	0.175701215111077	3.12	0.452863978564029	1.53571481472846	0.815576365182048	0.1107	0.0694	0.0079	0.0041	0.0227	0.0031	0.0026	0.0175	0.151	0.0139	0.0211	0.0109	0.0767	0.0187	0.0068	0.0032	0.0028	0.101	0.0889	0.0088	0.0115	0.0077	0.0368	0.0096	0.0155	0.1729
1	rs12091913	63496207	1.24	0.175701215111077	3.12	0.452863978564029	1.48098900581486	0.782092546979239	0.1107	0.0695	0.0079	0.0041	0.0227	0.0031	0.0026	0.0175	0.151	0.0139	0.0211	0.0109	0.0767	0.0187	0.0068	0.0032	0.0028	0.101	0.0888	0.0088	0.0115	0.0077	0.0368	0.0096	0.0155	0.1728
1	rs74516893	63501280	1.25	0.154769873779188	3.15	0.402339212139645	0.830928088932145	0.928763234987702	0.1124	0.0691	0.0073	0.0039	0.023	0.003	0.0027	0.0176	0.1504	0.0147	0.0211	0.0103	0.0762	0.0188	0.007	0.0029	0.0027	0.1027	0.0875	0.009	0.0113	0.0074	0.0375	0.0088	0.0157	0.1728
1	rs12072442	63501940	1.24	0.175701215111077	3.16	0.386381943985473	0.722967147643767	0.908776414121889	0.1138	0.0692	0.0068	0.0038	0.0232	0.0028	0.0027	0.0174	0.1501	0.0153	0.0211	0.0101	0.0759	0.0189	0.0072	0.0027	0.0026	0.1031	0.087	0.0091	0.0111	0.0069	0.0377	0.0082	0.0155	0.1738
1	rs6694848	63503606	1.24	0.175701215111077	3.16	0.386381943985473	0.698777791528011	0.868291026296158	0.1143	0.0693	0.0066	0.0037	0.023	0.0028	0.003	0.0173	0.1499	0.0155	0.021	0.0099	0.0758	0.0189	0.0072	0.0026	0.0025	0.1033	0.087	0.0091	0.0111	0.0068	0.0378	0.0081	0.0152	0.1741
1	rs74850688	63506318	1.24	0.175701215111077	3.16	0.386381943985473	0.48806348566707	0.864558642417172	0.115	0.0697	0.0065	0.0036	0.0228	0.0027	0.003	0.0172	0.1499	0.0156	0.021	0.0098	0.0759	0.0191	0.0072	0.0026	0.0024	0.1031	0.0869	0.0092	0.0112	0.0069	0.038	0.0078	0.015	0.1744
1	rs11208107	63512304	1.24	0.175701215111077	3.19	0.341098255896361	0.392890795170031	0.663790661275129	0.1151	0.0697	0.0065	0.0036	0.0227	0.0026	0.003	0.0172	0.1501	0.0156	0.0207	0.0098	0.076	0.019	0.0072	0.0026	0.0024	0.1031	0.087	0.0091	0.0112	0.0069	0.038	0.0077	0.0149	0.1746
1	rs7543728	63514788	1.24	0.175701215111077	3.19	0.341098255896361	0.380889641150425	0.654851644018312	0.1152	0.0696	0.0065	0.0036	0.0227	0.0026	0.003	0.0172	0.1501	0.0156	0.0207	0.0098	0.0761	0.019	0.0073	0.0026	0.0024	0.1031	0.087	0.0091	0.0112	0.0069	0.038	0.0077	0.0149	0.1746
1	rs77234267	63515160	1.24	0.175701215111077	3.2	0.326850259155197	0.380338600705514	0.656607935514291	0.1152	0.0696	0.0065	0.0036	0.0227	0.0026	0.003	0.0172	0.1501	0.0156	0.0207	0.0098	0.0761	0.019	0.0073	0.0026	0.0024	0.1031	0.087	0.0091	0.0112	0.0069	0.038	0.0077	0.0149	0.1746
1	rs881939	63517230	1.24	0.175701215111077	3.2	0.326850259155197	0.376054397054912	0.649297224047497	0.1151	0.0696	0.0065	0.0036	0.0226	0.0026	0.003	0.0172	0.15	0.0156	0.0206	0.0098	0.0761	0.019	0.0073	0.0026	0.0024	0.1031	0.087	0.0091	0.0112	0.0069	0.038	0.0077	0.0149	0.1748
1	rs1888177	63529371	1.24	0.175701215111077	3.26	0.249891789602986	0.398679796670377	0.787118861259379	0.1156	0.0692	0.0063	0.0035	0.0227	0.0026	0.003	0.0171	0.1495	0.0155	0.0206	0.0098	0.0768	0.0192	0.0073	0.0025	0.0024	0.1034	0.0874	0.0092	0.0113	0.0067	0.0381	0.0074	0.0149	0.1742
1	rs17318082	63532307	1.24	0.175701215111077	3.26	0.249891789602986	0.377424852321892	0.732067383249563	0.1159	0.0692	0.0063	0.0035	0.0227	0.0026	0.0031	0.0171	0.1493	0.0155	0.0205	0.0098	0.077	0.0192	0.0073	0.0025	0.0023	0.1035	0.0875	0.0092	0.0113	0.0067	0.0381	0.0074	0.0149	0.1739
1	rs4915873	63535086	1.24	0.175701215111077	3.25	0.261729658797372	0.378028655963629	0.70487453523066	0.116	0.0692	0.0063	0.0035	0.0227	0.0026	0.0031	0.017	0.1493	0.0155	0.0205	0.0098	0.077	0.0192	0.0073	0.0025	0.0023	0.1037	0.0875	0.0092	0.0113	0.0067	0.0382	0.0073	0.0149	0.1736
1	rs77665570	63538050	1.24	0.175701215111077	3.25	0.261729658797372	0.408270511142238	0.825879240103171	0.1161	0.0695	0.0062	0.0034	0.0227	0.0026	0.0031	0.017	0.1492	0.0155	0.0204	0.0098	0.0772	0.0193	0.0073	0.0025	0.0023	0.1036	0.0876	0.0093	0.0113	0.0066	0.0381	0.0072	0.0149	0.1733
1	rs11809015	63539607	1.24	0.175701215111077	3.25	0.261729658797372	0.308916197847982	0.683228407732185	0.1166	0.0698	0.0062	0.0034	0.0228	0.0027	0.0032	0.0168	0.1487	0.0156	0.0204	0.0098	0.0776	0.0193	0.0074	0.0026	0.0023	0.1036	0.0878	0.0093	0.0112	0.0067	0.0379	0.0071	0.015	0.1728
1	rs4915875	63541118	1.24	0.175701215111077	3.25	0.261729658797372	0.261244631002288	0.63240982176943	0.1163	0.0701	0.0062	0.0033	0.0229	0.0027	0.0035	0.0167	0.1488	0.0157	0.0202	0.0096	0.078	0.0194	0.0076	0.0026	0.0024	0.104	0.0879	0.0093	0.0112	0.0066	0.0375	0.0069	0.0152	0.1717
1	rs17390078	63541801	1.24	0.175701215111077	3.25	0.261729658797372	0.265421917363066	0.634297213320199	0.1162	0.0698	0.0062	0.0033	0.023	0.0027	0.0034	0.0166	0.1487	0.0158	0.0202	0.0096	0.0785	0.0194	0.0078	0.0026	0.0024	0.1041	0.088	0.0093	0.011	0.0066	0.0375	0.0068	0.0151	0.172
1	rs7555467	63544850	1.24	0.175701215111077	3.25	0.261729658797372	0.292630805425605	0.617214019456086	0.1166	0.0696	0.0062	0.0028	0.0228	0.0026	0.0035	0.0165	0.1481	0.0159	0.0208	0.0096	0.0784	0.0195	0.0081	0.0025	0.0024	0.1051	0.0883	0.0091	0.0107	0.0066	0.0374	0.0066	0.0148	0.172
1	rs12116472	63546315	1.24	0.175701215111077	3.26	0.249891789602986	0.315581112182838	0.695960478262597	0.1163	0.0694	0.0062	0.0028	0.0229	0.0026	0.0036	0.0164	0.1476	0.016	0.0208	0.0096	0.0783	0.0195	0.0082	0.0025	0.0024	0.1056	0.0884	0.0092	0.0106	0.0066	0.0375	0.0067	0.0147	0.1719
1	rs10889402	63550500	1.24	0.175701215111077	3.26	0.249891789602986	0.295473518226456	0.551281530694695	0.1163	0.0691	0.0062	0.0029	0.0227	0.0028	0.0037	0.0165	0.1468	0.0159	0.0207	0.0095	0.078	0.0196	0.0086	0.0026	0.0025	0.1062	0.0887	0.0092	0.0106	0.0067	0.0379	0.0067	0.0144	0.1719
1	rs6662149	63550604	1.23	0.19861485684188	3.28	0.227357389834261	0.285374712302695	0.548474633143333	0.1164	0.069	0.0062	0.0029	0.0227	0.0028	0.0037	0.0165	0.1468	0.0159	0.0206	0.0095	0.078	0.0195	0.0086	0.0026	0.0025	0.1061	0.0887	0.0092	0.0106	0.0067	0.038	0.0067	0.0144	0.1718
1	rs72674224	63553024	1.23	0.19861485684188	3.28	0.227357389834261	0.330671136175084	0.597805725299287	0.1166	0.069	0.0062	0.0029	0.0227	0.0028	0.0037	0.0164	0.1464	0.0159	0.0205	0.0095	0.0781	0.0195	0.0087	0.0027	0.0025	0.106	0.0885	0.0092	0.0105	0.0067	0.0379	0.0068	0.0144	0.1723
1	rs114684609	63553306	1.24	0.175701215111077	3.27	0.2384362992664	0.3280624563973	0.562685303647431	0.1166	0.0691	0.0062	0.0029	0.0227	0.0028	0.0037	0.0164	0.1463	0.0158	0.0205	0.0095	0.0782	0.0195	0.0087	0.0027	0.0025	0.1058	0.0885	0.0092	0.0105	0.0067	0.0379	0.0068	0.0144	0.1724
1	rs17390316	63553308	1.24	0.175701215111077	3.27	0.2384362992664	0.328522028141315	0.561556464390271	0.1166	0.0691	0.0062	0.0029	0.0227	0.0028	0.0037	0.0164	0.1463	0.0158	0.0205	0.0095	0.0782	0.0195	0.0087	0.0027	0.0025	0.1058	0.0885	0.0092	0.0105	0.0067	0.0379	0.0068	0.0144	0.1724
1	rs6663920	63554295	1.23	0.19861485684188	3.27	0.2384362992664	0.284427213804391	0.392292726431946	0.1174	0.0694	0.0062	0.0029	0.0226	0.0028	0.0038	0.016	0.1448	0.0156	0.0202	0.0095	0.0789	0.0196	0.0093	0.0028	0.0024	0.1051	0.088	0.0093	0.0105	0.0068	0.0376	0.007	0.0143	0.1736
1	rs10889403	63561950	1.23	0.19861485684188	3.27	0.2384362992664	0.344608658544597	0.342235157200244	0.1178	0.0682	0.0062	0.0028	0.0225	0.0029	0.0038	0.016	0.1433	0.0152	0.02	0.0096	0.0804	0.0195	0.01	0.0028	0.0023	0.1053	0.0883	0.0093	0.0105	0.007	0.0375	0.0072	0.014	0.174
1	rs9660748	63563105	1.23	0.19861485684188	3.27	0.2384362992664	0.34649654934629	0.357035683804713	0.1178	0.068	0.0063	0.0028	0.0225	0.0029	0.0037	0.016	0.1433	0.0153	0.02	0.0096	0.0805	0.0194	0.0101	0.0028	0.0023	0.1052	0.0883	0.0093	0.0105	0.007	0.0375	0.0073	0.014	0.1741
1	rs11208127	63567217	1.23	0.19861485684188	3.27	0.2384362992664	0.286086443627941	0.410002777911692	0.1175	0.0678	0.0064	0.0028	0.0225	0.0029	0.0036	0.0159	0.1431	0.0153	0.02	0.0097	0.0804	0.0194	0.0101	0.0028	0.0023	0.105	0.0883	0.0095	0.0105	0.0073	0.0376	0.0073	0.014	0.1744
1	rs1887809	63569036	1.23	0.19861485684188	3.27	0.2384362992664	0.292438609075241	0.427266383842805	0.1175	0.0678	0.0064	0.0028	0.0225	0.0029	0.0036	0.0159	0.1431	0.0153	0.02	0.0097	0.0803	0.0194	0.0101	0.0028	0.0023	0.1051	0.0883	0.0095	0.0105	0.0073	0.0376	0.0073	0.014	0.1745
1	rs74542288	63582144	1.23	0.19861485684188	3.27	0.2384362992664	0.306694807227085	0.470163348564579	0.1171	0.067	0.0065	0.0027	0.0226	0.0029	0.0035	0.0155	0.1433	0.0153	0.02	0.0099	0.0811	0.0194	0.0103	0.0028	0.0023	0.1046	0.0885	0.0096	0.0103	0.0076	0.0375	0.0074	0.0142	0.1744
1	rs7526034	63586973	1.23	0.19861485684188	3.27	0.2384362992664	0.310550598360259	0.498570944996863	0.1169	0.0667	0.0066	0.0027	0.0226	0.0029	0.0034	0.0153	0.1434	0.0153	0.02	0.0099	0.0814	0.0194	0.0104	0.0028	0.0023	0.1045	0.0885	0.0096	0.0103	0.0077	0.0375	0.0074	0.0143	0.1746
1	rs10493340	63591129	1.23	0.19861485684188	3.26	0.249891789602986	0.304678250154086	0.500763224320013	0.1169	0.0667	0.0066	0.0027	0.0226	0.0029	0.0034	0.0153	0.1434	0.0153	0.02	0.0099	0.0814	0.0194	0.0104	0.0028	0.0023	0.1045	0.0885	0.0096	0.0102	0.0077	0.0375	0.0074	0.0143	0.1746
1	rs77690883	63593372	1.23	0.19861485684188	3.26	0.249891789602986	0.318489151631711	0.514244003961533	0.1169	0.0666	0.0066	0.0027	0.0226	0.0029	0.0034	0.0153	0.1434	0.0153	0.02	0.0099	0.0815	0.0194	0.0104	0.0028	0.0023	0.1044	0.0885	0.0096	0.0102	0.0077	0.0374	0.0074	0.0143	0.1747
1	rs78807162	63595298	1.23	0.19861485684188	3.25	0.261729658797372	0.324195030827862	0.527814555836405	0.1169	0.0666	0.0066	0.0027	0.0226	0.0029	0.0034	0.0153	0.1434	0.0153	0.02	0.01	0.0815	0.0194	0.0105	0.0028	0.0023	0.1043	0.0885	0.0096	0.0102	0.0077	0.0374	0.0075	0.0143	0.1747
1	rs41290156	63605347	1.23	0.19861485684188	3.24	0.273955600409011	0.345656828226624	0.528231375657549	0.1169	0.0666	0.0066	0.0027	0.0226	0.0029	0.0034	0.0152	0.1433	0.0153	0.0199	0.01	0.0816	0.0195	0.0106	0.0028	0.0023	0.1041	0.0884	0.0096	0.0102	0.0078	0.0374	0.0075	0.0142	0.1747
1	rs11587031	63605743	1.23	0.19861485684188	3.23	0.286575202599778	0.34534220442553	0.524621674245552	0.117	0.0665	0.0066	0.0027	0.0226	0.0029	0.0034	0.0152	0.1434	0.0153	0.0199	0.01	0.0816	0.0195	0.0106	0.0028	0.0023	0.1041	0.0883	0.0096	0.0102	0.0078	0.0374	0.0075	0.0142	0.1747
1	rs12748487	63609387	1.23	0.19861485684188	3.22	0.299593947381755	0.345080131122774	0.538818080564019	0.117	0.0665	0.0067	0.0027	0.0226	0.0029	0.0034	0.0152	0.1434	0.0154	0.02	0.0101	0.0816	0.0194	0.0106	0.0028	0.0023	0.1039	0.0883	0.0096	0.0102	0.0078	0.0374	0.0075	0.0143	0.1747
1	rs114941460	63618882	1.24	0.175701215111077	3.22	0.299593947381755	0.278730869216002	0.494057137409692	0.1164	0.0655	0.0068	0.0028	0.0226	0.003	0.0033	0.0145	0.1433	0.0155	0.0197	0.0101	0.0836	0.0194	0.0106	0.0029	0.0025	0.1022	0.0884	0.01	0.0102	0.008	0.0372	0.0076	0.0139	0.1761
1	rs76178975	63623436	1.24	0.175701215111077	3.22	0.299593947381755	0.294797651751113	0.458868764585432	0.1166	0.0652	0.0067	0.0028	0.0226	0.0031	0.0033	0.0145	0.1434	0.0155	0.0197	0.0102	0.0837	0.0195	0.0106	0.0029	0.0025	0.1019	0.0884	0.0101	0.0102	0.008	0.037	0.0075	0.0139	0.1764
1	rs17124726	63626108	1.24	0.175701215111077	3.22	0.299593947381755	0.305759430319584	0.425294936081538	0.1167	0.0652	0.0067	0.0028	0.0226	0.0031	0.0033	0.0144	0.1435	0.0155	0.0197	0.0102	0.0839	0.0194	0.0106	0.0029	0.0026	0.1018	0.0884	0.0101	0.0102	0.008	0.0369	0.0075	0.0139	0.1766
1	rs3887428	63626202	1.24	0.175701215111077	3.22	0.299593947381755	0.308026625314453	0.426083220514208	0.1168	0.0651	0.0067	0.0028	0.0226	0.0031	0.0033	0.0144	0.1435	0.0155	0.0197	0.0102	0.0839	0.0194	0.0106	0.003	0.0026	0.1018	0.0881	0.0101	0.0102	0.008	0.0372	0.0075	0.0139	0.1766
1	rs56329334	63627472	1.24	0.175701215111077	3.22	0.299593947381755	0.296585658452841	0.423850770568644	0.1169	0.0651	0.0067	0.0028	0.0225	0.003	0.0033	0.0144	0.1435	0.0155	0.0196	0.0102	0.0839	0.0194	0.0106	0.003	0.0026	0.1017	0.0881	0.0101	0.0101	0.0079	0.0372	0.0075	0.0139	0.1768
1	rs76148687	63629398	1.24	0.175701215111077	3.21	0.313017210102667	0.191069112979028	0.292324603927345	0.118	0.0652	0.0066	0.0027	0.0223	0.0031	0.0032	0.0141	0.1439	0.0155	0.0195	0.01	0.0841	0.0192	0.0103	0.0029	0.0026	0.101	0.0888	0.0102	0.0095	0.0078	0.0373	0.0073	0.0137	0.1777
1	rs10493341	63632591	1.24	0.175701215111077	3.21	0.313017210102667	0.101804356314041	0.122506652000453	0.1196	0.0654	0.0064	0.0026	0.022	0.0031	0.0032	0.0135	0.1446	0.0154	0.019	0.0096	0.0847	0.0188	0.0096	0.003	0.0027	0.0995	0.0899	0.0105	0.0085	0.0074	0.0375	0.0071	0.0135	0.1796
1	rs72674267	63635005	1.24	0.175701215111077	3.21	0.313017210102667	0.0903813111197605	0.107930529708158	0.1197	0.0654	0.0063	0.0026	0.022	0.0031	0.0031	0.0135	0.1447	0.0154	0.019	0.0095	0.0848	0.0188	0.0095	0.003	0.0027	0.0995	0.09	0.0105	0.0084	0.0074	0.0374	0.007	0.0135	0.1799
1	rs4915637	63638069	1.24	0.175701215111077	3.21	0.313017210102667	0.0887472358290022	0.0955870358356345	0.1198	0.0654	0.0063	0.0026	0.022	0.0031	0.0031	0.0134	0.1448	0.0154	0.0189	0.0095	0.0848	0.0188	0.0094	0.0029	0.0027	0.0995	0.0901	0.0105	0.0083	0.0074	0.0374	0.007	0.0135	0.18
1	rs12143654	63640802	1.24	0.175701215111077	3.21	0.313017210102667	0.0650305934999013	0.0783131756730499	0.1198	0.0659	0.0063	0.0026	0.022	0.003	0.0029	0.0132	0.1447	0.0154	0.0188	0.0094	0.0853	0.0186	0.0091	0.0028	0.0027	0.0994	0.0905	0.0106	0.0083	0.0073	0.037	0.0068	0.0134	0.1808
1	rs7515650	63650851	1.24	0.175701215111077	3.21	0.313017210102667	0.0592656475761722	0.0618014129755543	0.1199	0.066	0.0063	0.0026	0.0219	0.003	0.0029	0.0131	0.1446	0.0155	0.0187	0.0094	0.0855	0.0185	0.009	0.0028	0.0027	0.0994	0.0906	0.0106	0.0082	0.0072	0.0369	0.0067	0.0134	0.1811
1	rs74078893	63654042	1.24	0.175701215111077	3.21	0.313017210102667	0.054126500846634	0.0523225133194896	0.1199	0.0661	0.0063	0.0026	0.0219	0.003	0.0029	0.0131	0.1446	0.0156	0.0187	0.0093	0.0856	0.0185	0.0089	0.0028	0.0027	0.0994	0.0907	0.0106	0.0082	0.0072	0.0369	0.0067	0.0134	0.1811
1	rs67736570	63654256	1.24	0.175701215111077	3.21	0.313017210102667	0.0534371664890403	0.0487713126614836	0.1199	0.0661	0.0063	0.0026	0.0219	0.003	0.0029	0.0131	0.1446	0.0156	0.0187	0.0093	0.0856	0.0185	0.0089	0.0028	0.0027	0.0994	0.0908	0.0105	0.0082	0.0072	0.0369	0.0066	0.0134	0.1811
1	rs77952221	63675160	1.24	0.175701215111077	3.2	0.326850259155197	0.0351428387265701	0.101399902916346	0.1227	0.0674	0.0057	0.0024	0.022	0.0025	0.0024	0.0132	0.1446	0.0155	0.0182	0.0084	0.0885	0.0183	0.0069	0.0025	0.0023	0.0982	0.0914	0.0102	0.0081	0.006	0.0368	0.006	0.0131	0.1835
1	rs4915886	63677260	1.24	0.175701215111077	3.2	0.326850259155197	0.0314940874281178	0.0612682758992906	0.1228	0.0674	0.0057	0.0024	0.022	0.0025	0.0024	0.0132	0.1447	0.0155	0.0182	0.0084	0.0886	0.0183	0.0069	0.0025	0.0023	0.0982	0.0914	0.0102	0.0081	0.006	0.0368	0.006	0.0131	0.1835
1	rs11208171	63692004	1.23	0.19861485684188	3.21	0.313017210102667	0.030960074328102	0.0491941152509978	0.123	0.068	0.0056	0.0024	0.0221	0.0024	0.0024	0.0133	0.1445	0.0156	0.018	0.0083	0.089	0.0182	0.0068	0.0026	0.0023	0.0977	0.0917	0.0102	0.008	0.0059	0.0367	0.0059	0.0131	0.1834
1	rs943872	63702557	1.24	0.175701215111077	3.2	0.326850259155197	0.0289775890114616	0.0481700866478443	0.123	0.068	0.0056	0.0024	0.0219	0.0024	0.0024	0.0133	0.1446	0.0155	0.018	0.0083	0.0891	0.0182	0.0067	0.0026	0.0024	0.0978	0.0918	0.0101	0.008	0.0059	0.0367	0.0059	0.0131	0.1834
1	rs34954621	63723267	1.24	0.175701215111077	3.2	0.326850259155197	0.0245766162740483	0.055279413573728	0.1232	0.0681	0.0057	0.0024	0.0219	0.0024	0.0023	0.0132	0.1446	0.0155	0.0179	0.0081	0.0895	0.0182	0.0066	0.0025	0.0023	0.0979	0.0918	0.0101	0.008	0.0059	0.0367	0.0058	0.013	0.1833
1	rs670318	63727542	1.24	0.175701215111077	3.2	0.326850259155197	0.0219592795393869	0.0553430878808383	0.1232	0.0682	0.0057	0.0023	0.0219	0.0023	0.0023	0.0132	0.1447	0.0154	0.0179	0.008	0.0897	0.0181	0.0065	0.0025	0.0023	0.098	0.0918	0.0101	0.008	0.0059	0.0367	0.0058	0.013	0.1834
1	rs6673299	63738757	1.24	0.175701215111077	3.2	0.326850259155197	0.0212653833146045	0.0543280933786808	0.1233	0.0682	0.0057	0.0023	0.0219	0.0023	0.0023	0.0132	0.1447	0.0154	0.018	0.008	0.0898	0.0181	0.0064	0.0024	0.0023	0.098	0.0918	0.0101	0.008	0.0059	0.0367	0.0058	0.013	0.1834
1	rs10889415	63740486	1.24	0.175701215111077	3.2	0.326850259155197	0.020933363315582	0.0561096384121805	0.1233	0.0682	0.0057	0.0023	0.0219	0.0023	0.0023	0.0132	0.1447	0.0154	0.018	0.008	0.0898	0.0181	0.0064	0.0024	0.0023	0.098	0.0918	0.0101	0.008	0.0058	0.0367	0.0058	0.013	0.1832
1	rs11589776	63744003	1.24	0.175701215111077	3.19	0.341098255896361	0.0230687767475648	0.0684894613515642	0.1233	0.0682	0.0057	0.0023	0.0219	0.0023	0.0023	0.0131	0.1449	0.0154	0.0179	0.0079	0.09	0.0181	0.0061	0.0024	0.0023	0.0982	0.0921	0.01	0.008	0.0058	0.0365	0.0056	0.013	0.1835
1	rs7527515	63747459	1.24	0.175701215111077	3.19	0.341098255896361	0.0232318761258186	0.0706646464046577	0.1233	0.0682	0.0057	0.0023	0.0219	0.0023	0.0023	0.0131	0.1449	0.0154	0.0179	0.0079	0.0901	0.0181	0.0061	0.0024	0.0023	0.0983	0.0922	0.01	0.008	0.0058	0.0365	0.0056	0.013	0.1835
1	rs61766454	63767531	1.24	0.175701215111077	3.19	0.341098255896361	0.0316974975830644	0.0898322451028247	0.1228	0.069	0.0056	0.0023	0.022	0.0022	0.0022	0.0131	0.1449	0.0154	0.0181	0.0079	0.0901	0.0181	0.0063	0.0024	0.0023	0.0983	0.0917	0.01	0.0084	0.0056	0.0363	0.0055	0.0129	0.1838
1	rs114943318	63769543	1.24	0.175701215111077	3.19	0.341098255896361	0.034248668731971	0.0948699198630098	0.1227	0.0692	0.0056	0.0023	0.022	0.0022	0.0022	0.0131	0.1448	0.0154	0.0181	0.0079	0.0901	0.0181	0.0063	0.0024	0.0023	0.0983	0.0915	0.01	0.0085	0.0056	0.0362	0.0055	0.0129	0.1838
1	rs1977125	63772373	1.24	0.175701215111077	3.19	0.341098255896361	0.0357913878933318	0.0939963386278548	0.1225	0.0693	0.0056	0.0023	0.0221	0.0022	0.0022	0.0131	0.1447	0.0154	0.0182	0.008	0.0901	0.0181	0.0064	0.0023	0.0024	0.0983	0.0914	0.0101	0.0086	0.0056	0.0361	0.0054	0.0129	0.1838
1	rs12024843	63773214	1.24	0.175701215111077	3.19	0.341098255896361	0.0395353403785627	0.0988806819688679	0.1225	0.0694	0.0055	0.0023	0.022	0.0022	0.0023	0.0131	0.1447	0.0154	0.0182	0.008	0.0901	0.0181	0.0064	0.0024	0.0024	0.0982	0.0914	0.0101	0.0086	0.0055	0.0361	0.0054	0.0129	0.1838
1	rs11208185	63780819	1.24	0.175701215111077	3.19	0.341098255896361	0.0397875908810484	0.0993663407628129	0.1224	0.0697	0.0055	0.0023	0.022	0.0022	0.0022	0.0132	0.1446	0.0154	0.0182	0.0079	0.0904	0.0181	0.0065	0.0024	0.0023	0.0982	0.0909	0.0101	0.0088	0.0055	0.0361	0.0054	0.0129	0.1837
1	rs11208186	63783472	1.24	0.175701215111077	3.19	0.341098255896361	0.0373682669967539	0.100747415459412	0.1225	0.0698	0.0056	0.0023	0.0219	0.0022	0.0022	0.0132	0.1446	0.0154	0.0182	0.0079	0.0904	0.0181	0.0065	0.0024	0.0023	0.0981	0.0908	0.01	0.0089	0.0055	0.036	0.0054	0.0129	0.1836
1	rs2274188	63789015	1.24	0.175701215111077	3.19	0.341098255896361	0.0435107093951497	0.126747391541924	0.1225	0.0698	0.0056	0.0023	0.022	0.0021	0.0022	0.0132	0.1444	0.0154	0.0182	0.0079	0.0905	0.0182	0.0066	0.0024	0.0023	0.0981	0.0906	0.01	0.0089	0.0055	0.036	0.0055	0.013	0.1835
1	rs75568279	63791579	1.24	0.175701215111077	3.19	0.341098255896361	0.0451745629423747	0.113335520158137	0.1225	0.0698	0.0056	0.0023	0.022	0.0021	0.0023	0.0131	0.1444	0.0154	0.0182	0.0079	0.0907	0.0182	0.0067	0.0024	0.0023	0.098	0.0904	0.01	0.0089	0.0055	0.036	0.0055	0.013	0.1834
1	rs61768575	63793076	1.24	0.175701215111077	3.19	0.341098255896361	0.046975519946062	0.103943731717175	0.1225	0.0698	0.0056	0.0023	0.022	0.0021	0.0023	0.0131	0.1442	0.0154	0.0182	0.0079	0.0909	0.0182	0.0067	0.0024	0.0024	0.098	0.0904	0.01	0.0089	0.0055	0.0359	0.0055	0.013	0.1833
1	rs72676118	63794815	1.24	0.175701215111077	3.19	0.341098255896361	0.0449146381834976	0.100015331350576	0.1224	0.0698	0.0056	0.0023	0.0221	0.0021	0.0023	0.0131	0.1438	0.0154	0.0182	0.0079	0.0912	0.0183	0.0069	0.0025	0.0024	0.098	0.0903	0.0101	0.009	0.0055	0.0356	0.0056	0.0131	0.1833
1	rs12044265	63796386	1.25	0.154769873779188	3.19	0.341098255896361	0.0364217711583869	0.077798168634899	0.1222	0.0702	0.0055	0.0023	0.022	0.0022	0.0023	0.013	0.1423	0.0153	0.0181	0.0078	0.0926	0.0183	0.007	0.0025	0.0023	0.0983	0.0903	0.0102	0.0093	0.0057	0.035	0.0055	0.0131	0.1834
1	rs10489494	63798761	1.24	0.175701215111077	3.19	0.341098255896361	0.0612921268677749	0.0735846631205434	0.122	0.0706	0.0052	0.0023	0.0219	0.0022	0.0024	0.0128	0.1402	0.0155	0.018	0.0077	0.0948	0.018	0.0073	0.0026	0.0023	0.0987	0.0901	0.0104	0.0098	0.0057	0.0343	0.0055	0.0131	0.1835
1	rs12123368	63799525	1.24	0.175701215111077	3.19	0.341098255896361	0.0692410831920209	0.0662051806236194	0.1219	0.0706	0.0052	0.0023	0.0218	0.0022	0.0024	0.0129	0.1399	0.0155	0.018	0.0077	0.095	0.018	0.0074	0.0026	0.0022	0.0984	0.0899	0.0104	0.0099	0.0057	0.0343	0.0055	0.0132	0.1839
1	rs2064440	63800482	1.24	0.175701215111077	3.19	0.341098255896361	0.0771766077690399	0.0786818857989365	0.1218	0.0708	0.0052	0.0022	0.0218	0.0022	0.0023	0.0129	0.1399	0.0156	0.0181	0.0077	0.0949	0.018	0.0074	0.0026	0.0022	0.0984	0.0896	0.0105	0.01	0.0057	0.0342	0.0055	0.0131	0.1843
1	rs35808653	63810941	1.23	0.19861485684188	3.19	0.341098255896361	0.115097023384907	0.1161617008798	0.1214	0.071	0.0051	0.0021	0.0219	0.0022	0.0022	0.0127	0.1398	0.0159	0.0182	0.0077	0.0947	0.0184	0.0074	0.0026	0.0021	0.0982	0.089	0.0106	0.0103	0.0057	0.0341	0.0055	0.013	0.1851
1	rs55869073	63817470	1.23	0.19861485684188	3.19	0.341098255896361	0.118385391317922	0.107512540683026	0.1214	0.0709	0.0051	0.0021	0.0219	0.0022	0.0022	0.0127	0.1397	0.016	0.0182	0.0077	0.0942	0.0184	0.0075	0.0026	0.0022	0.0982	0.0889	0.0105	0.0105	0.0057	0.034	0.0058	0.0129	0.1854
1	rs6675284	63818393	1.23	0.19861485684188	3.19	0.341098255896361	0.122838897869074	0.096306275913502	0.1214	0.0707	0.0051	0.0021	0.0219	0.0022	0.0023	0.0127	0.1397	0.016	0.0182	0.0077	0.0942	0.0183	0.0076	0.0026	0.0021	0.0982	0.0885	0.0105	0.0108	0.0057	0.0341	0.0058	0.0129	0.1854
1	rs78470177	63819704	1.23	0.19861485684188	3.19	0.341098255896361	0.122517458026362	0.105431987062848	0.1214	0.0707	0.0051	0.0021	0.0218	0.0022	0.0023	0.0127	0.1397	0.0161	0.0183	0.0078	0.094	0.0183	0.0075	0.0026	0.0021	0.0983	0.0886	0.0105	0.0108	0.0057	0.0341	0.0058	0.013	0.1855
1	rs11208192	63820334	1.23	0.19861485684188	3.19	0.341098255896361	0.120022061753291	0.104934992509579	0.1214	0.0707	0.0051	0.0021	0.0219	0.0022	0.0023	0.0127	0.1395	0.0161	0.0182	0.0078	0.0939	0.0183	0.0074	0.0026	0.0021	0.0983	0.0886	0.0105	0.0108	0.0057	0.0341	0.0058	0.013	0.1855
1	rs7522426	63821329	1.23	0.19861485684188	3.18	0.355766254763284	0.118385391317922	0.103202680493299	0.1215	0.0707	0.0051	0.0021	0.0219	0.0022	0.0023	0.0127	0.1395	0.0161	0.0183	0.0078	0.0938	0.0184	0.0074	0.0026	0.0021	0.0983	0.0886	0.0105	0.0108	0.0057	0.034	0.0059	0.013	0.1856
1	rs114494014	63822507	1.23	0.19861485684188	3.18	0.355766254763284	0.120368375814893	0.106179179038165	0.1214	0.0707	0.0051	0.002	0.0219	0.0022	0.0023	0.0127	0.1395	0.0161	0.0183	0.0079	0.0938	0.0184	0.0074	0.0026	0.0021	0.0984	0.0887	0.0104	0.0108	0.0057	0.034	0.0059	0.013	0.1856
1	rs34242845	63832889	1.23	0.19861485684188	3.18	0.355766254763284	0.140453688594876	0.110535943064983	0.121	0.0706	0.0051	0.002	0.0219	0.0021	0.0022	0.0127	0.1393	0.0163	0.0183	0.008	0.0934	0.0184	0.007	0.0026	0.0021	0.0988	0.0893	0.0104	0.011	0.0058	0.0341	0.0059	0.0128	0.1859
1	rs66982119	63834080	1.23	0.19861485684188	3.18	0.355766254763284	0.141406907101811	0.108097900011537	0.121	0.0706	0.0051	0.002	0.0219	0.0021	0.0023	0.0127	0.1393	0.0163	0.0183	0.0081	0.0933	0.0184	0.007	0.0026	0.0021	0.0988	0.0893	0.0104	0.011	0.0058	0.0341	0.0059	0.0128	0.1859
1	rs6694198	63834521	1.23	0.19861485684188	3.17	0.370859203571921	0.141375071029346	0.104934992509579	0.121	0.0706	0.0051	0.002	0.0219	0.0021	0.0023	0.0127	0.1393	0.0163	0.0183	0.0081	0.0933	0.0184	0.007	0.0026	0.0021	0.0989	0.0893	0.0104	0.011	0.0058	0.0341	0.0059	0.0128	0.1859
1	rs59483654	63834814	1.23	0.19861485684188	3.17	0.370859203571921	0.142747892049172	0.108349142432876	0.121	0.0706	0.0051	0.002	0.0219	0.0021	0.0023	0.0127	0.1393	0.0163	0.0183	0.008	0.0933	0.0184	0.007	0.0026	0.0021	0.0989	0.0893	0.0104	0.011	0.0058	0.0341	0.0059	0.0128	0.1859
1	rs75771261	63856129	1.22	0.223600634562227	3.17	0.370859203571921	0.208951029488622	0.105763820788378	0.1208	0.0703	0.0051	0.0019	0.0218	0.0021	0.0025	0.0126	0.1386	0.0165	0.0182	0.0078	0.0929	0.0183	0.0069	0.0029	0.0021	0.0992	0.0895	0.0107	0.0113	0.0057	0.034	0.0062	0.0127	0.1862
1	rs75809708	63861461	1.22	0.223600634562227	3.16	0.386381943985473	0.216170697857561	0.103449469081106	0.1208	0.0703	0.0051	0.0019	0.0218	0.0021	0.0025	0.0126	0.1385	0.0165	0.0182	0.0078	0.0929	0.0183	0.0069	0.0029	0.0022	0.0992	0.0895	0.0108	0.0114	0.0057	0.034	0.0062	0.0127	0.1862
1	rs12748088	63862740	1.22	0.223600634562227	3.16	0.386381943985473	0.216252143740311	0.103449469081106	0.1208	0.0703	0.0051	0.0019	0.0218	0.0021	0.0025	0.0126	0.1385	0.0165	0.0182	0.0078	0.0929	0.0183	0.0069	0.0029	0.0022	0.0993	0.0894	0.0108	0.0114	0.0057	0.034	0.0062	0.0127	0.1862
1	rs35383149	63872032	1.22	0.223600634562227	3.16	0.386381943985473	0.222575146491969	0.103284917946136	0.1208	0.0703	0.0051	0.0019	0.0218	0.002	0.0026	0.0126	0.1384	0.0165	0.0182	0.0078	0.0928	0.0183	0.0069	0.0029	0.0022	0.0994	0.0895	0.0108	0.0114	0.0057	0.034	0.0062	0.0127	0.1862
1	rs116381583	63875702	1.22	0.223600634562227	3.15	0.402339212139645	0.223113573697879	0.103284917946136	0.1208	0.0703	0.0051	0.0019	0.0218	0.002	0.0026	0.0126	0.1384	0.0165	0.0182	0.0078	0.0928	0.0183	0.0069	0.0029	0.0022	0.0994	0.0895	0.0108	0.0114	0.0057	0.034	0.0062	0.0127	0.1862
1	rs4630153	63881552	1.22	0.223600634562227	3.14	0.418735639412168	0.22921038720417	0.100259127938522	0.1208	0.0702	0.0051	0.0019	0.0218	0.0021	0.0026	0.0127	0.1383	0.0165	0.0182	0.0078	0.0928	0.0182	0.0069	0.0029	0.0022	0.0994	0.0894	0.0109	0.0114	0.0057	0.0339	0.0063	0.0127	0.1862
1	rs34438132	63884093	1.22	0.223600634562227	3.13	0.435575753324506	0.224525201431714	0.100503156051282	0.1208	0.0703	0.005	0.002	0.0218	0.002	0.0026	0.0127	0.1382	0.0165	0.0182	0.0078	0.0929	0.0182	0.0069	0.0029	0.0022	0.0995	0.0895	0.0109	0.0114	0.0057	0.0339	0.0062	0.0127	0.1863
1	rs6657396	63891080	1.22	0.223600634562227	3.13	0.435575753324506	0.225441254193203	0.0962262556519893	0.1209	0.0703	0.005	0.002	0.0217	0.002	0.0025	0.0126	0.1382	0.0165	0.0181	0.0078	0.093	0.0181	0.0069	0.0029	0.0021	0.0995	0.0896	0.0109	0.0115	0.0057	0.0338	0.0062	0.0127	0.1865
1	rs2941737	63894159	1.22	0.223600634562227	3.11	0.470604638115432	0.237753588234785	0.0943136355729378	0.1209	0.0703	0.005	0.002	0.0217	0.002	0.0025	0.0126	0.1382	0.0165	0.0181	0.0078	0.093	0.018	0.0069	0.0028	0.0021	0.0994	0.0896	0.0109	0.0115	0.0057	0.0339	0.0062	0.0126	0.1866
1	rs3004318	63900739	1.22	0.223600634562227	3.1	0.488801954490689	0.237453153521935	0.0952680550137495	0.121	0.0703	0.005	0.002	0.0217	0.002	0.0025	0.0126	0.1381	0.0165	0.0181	0.0078	0.0933	0.018	0.0069	0.0028	0.0022	0.0993	0.0896	0.011	0.0115	0.0057	0.0338	0.0062	0.0126	0.1867
1	rs12023577	63902431	1.22	0.223600634562227	3.09	0.50746005104726	0.237968312949126	0.0939963386278548	0.121	0.0703	0.005	0.002	0.0217	0.002	0.0025	0.0126	0.1381	0.0165	0.0181	0.0078	0.0933	0.018	0.0069	0.0028	0.0022	0.0993	0.0896	0.011	0.0115	0.0057	0.0338	0.0062	0.0126	0.1866
1	rs17319555	63904661	1.22	0.223600634562227	3.09	0.50746005104726	0.240423740877323	0.0929680434291591	0.121	0.0703	0.005	0.002	0.0217	0.002	0.0025	0.0126	0.1381	0.0165	0.0181	0.0078	0.0933	0.018	0.007	0.0028	0.0022	0.0993	0.0895	0.011	0.0115	0.0057	0.0338	0.0062	0.0126	0.1866
1	rs72676165	63912182	1.22	0.223600634562227	3.05	0.586779315918157	0.248708879175095	0.0891325942349568	0.1209	0.0702	0.005	0.0021	0.0218	0.002	0.0025	0.0126	0.138	0.0165	0.0181	0.0078	0.0934	0.018	0.007	0.0028	0.0022	0.0992	0.0895	0.011	0.0116	0.0057	0.0338	0.0062	0.0126	0.1865
1	rs17125032	63922272	1.22	0.223600634562227	3.05	0.586779315918157	0.272818659843426	0.086126079961349	0.1208	0.07	0.005	0.0021	0.0218	0.002	0.0025	0.0125	0.1378	0.0166	0.0181	0.0079	0.0935	0.018	0.0071	0.0029	0.0022	0.0992	0.0895	0.0111	0.0116	0.0058	0.0338	0.0063	0.0126	0.1863
1	rs72679030	63927838	1.22	0.223600634562227	3.03	0.629303794260587	0.265558738865458	0.086126079961349	0.1207	0.07	0.005	0.0021	0.0218	0.002	0.0025	0.0125	0.1378	0.0166	0.0182	0.0079	0.0935	0.018	0.0071	0.0029	0.0022	0.0992	0.0895	0.0111	0.0115	0.0058	0.0338	0.0063	0.0126	0.1863
1	rs72918611	63930811	1.22	0.223600634562227	3.02	0.651294786134349	0.260386414818806	0.084220632096698	0.1209	0.07	0.005	0.0021	0.0218	0.002	0.0025	0.0125	0.1378	0.0166	0.0182	0.0079	0.0935	0.018	0.0071	0.0029	0.0022	0.0992	0.0895	0.0111	0.0115	0.0058	0.0337	0.0063	0.0126	0.1863
1	rs12749571	63931735	1.22	0.223600634562227	3.04	0.607799794750251	0.25993533906397	0.0842965206494787	0.1209	0.07	0.005	0.0021	0.0218	0.002	0.0025	0.0125	0.1378	0.0166	0.0182	0.0079	0.0935	0.018	0.0071	0.003	0.0023	0.099	0.0895	0.0111	0.0115	0.0058	0.0337	0.0063	0.0126	0.1863
1	rs75021237	63956378	1.22	0.223600634562227	3.04	0.607799794750251	0.259619839250879	0.0822572181755954	0.1208	0.07	0.005	0.0021	0.0218	0.002	0.0025	0.0125	0.1377	0.0166	0.0182	0.0079	0.0935	0.018	0.0071	0.003	0.0023	0.099	0.0895	0.0111	0.0115	0.0058	0.0337	0.0063	0.0126	0.1862
1	rs72679062	63960125	1.22	0.223600634562227	3.05	0.586779315918157	0.260341288094044	0.0819568163429922	0.1207	0.07	0.0051	0.0021	0.0218	0.002	0.0026	0.0125	0.1376	0.0166	0.0182	0.0078	0.0936	0.018	0.0072	0.003	0.0023	0.099	0.0896	0.0111	0.0115	0.0058	0.0337	0.0062	0.0126	0.1862
1	rs76751599	63990311	1.22	0.223600634562227	3.06	0.566238797870229	0.263328776463727	0.0799407688518191	0.1207	0.07	0.0051	0.0022	0.0218	0.002	0.0026	0.0125	0.1376	0.0166	0.0182	0.0078	0.0937	0.018	0.0072	0.003	0.0023	0.099	0.0897	0.0111	0.0114	0.0058	0.0337	0.0063	0.0126	0.1862
1	rs17391879	63990798	1.22	0.223600634562227	3.05	0.586779315918157	0.265467520282364	0.0794214207750481	0.1206	0.07	0.0051	0.0022	0.0218	0.002	0.0026	0.0125	0.1375	0.0166	0.0182	0.0078	0.0937	0.018	0.0072	0.003	0.0023	0.099	0.0897	0.0111	0.0114	0.0058	0.0337	0.0063	0.0126	0.1863
1	rs217478	63991267	1.22	0.223600634562227	3.05	0.586779315918157	0.266152073818582	0.0789773617711192	0.1206	0.07	0.0051	0.0022	0.0218	0.002	0.0026	0.0125	0.1375	0.0166	0.0182	0.0078	0.0937	0.018	0.0072	0.003	0.0023	0.099	0.0897	0.0111	0.0114	0.0058	0.0337	0.0063	0.0126	0.1863
1	rs2474469	63994492	1.22	0.223600634562227	3.05	0.586779315918157	0.266883317564477	0.0789773617711192	0.1206	0.07	0.0051	0.0022	0.0218	0.002	0.0026	0.0125	0.1375	0.0166	0.0182	0.0078	0.0938	0.018	0.0072	0.003	0.0023	0.0989	0.0897	0.0111	0.0114	0.0058	0.0337	0.0063	0.0126	0.1864
1	rs6693255	63999826	1.22	0.223600634562227	3.06	0.566238797870229	0.267386678216322	0.0791992646146135	0.1206	0.07	0.0051	0.0022	0.0218	0.002	0.0026	0.0125	0.1375	0.0166	0.0182	0.0078	0.0938	0.018	0.0072	0.003	0.0023	0.0988	0.0897	0.0111	0.0114	0.0058	0.0337	0.0063	0.0126	0.1864
1	rs6657480	63999868	1.22	0.223600634562227	3.07	0.546174590811499	0.267432463749806	0.0792732885342492	0.1206	0.07	0.0051	0.0022	0.0218	0.002	0.0026	0.0125	0.1375	0.0166	0.0182	0.0078	0.0938	0.018	0.0072	0.003	0.0023	0.0988	0.0897	0.0111	0.0114	0.0058	0.0337	0.0063	0.0126	0.1864
1	rs114938758	64006922	1.22	0.223600634562227	3.07	0.546174590811499	0.258359925745596	0.0788295673986601	0.1207	0.07	0.0051	0.0021	0.0218	0.002	0.0026	0.0125	0.1376	0.0166	0.0182	0.0078	0.0939	0.018	0.0071	0.003	0.0024	0.0986	0.0898	0.0111	0.0114	0.0058	0.0337	0.0062	0.0126	0.1864
1	rs72679085	64007088	1.22	0.223600634562227	3.07	0.546174590811499	0.258314990566255	0.0788295673986601	0.1207	0.07	0.0051	0.0021	0.0218	0.002	0.0026	0.0125	0.1376	0.0166	0.0182	0.0078	0.0939	0.018	0.0071	0.003	0.0024	0.0986	0.0898	0.0111	0.0114	0.0058	0.0337	0.0062	0.0126	0.1864
1	rs56056902	64008523	1.22	0.223600634562227	3.07	0.546174590811499	0.258314990566255	0.0787557124975163	0.1207	0.07	0.0051	0.0021	0.0218	0.002	0.0026	0.0125	0.1376	0.0166	0.0182	0.0078	0.0939	0.018	0.0071	0.003	0.0024	0.0986	0.0898	0.0111	0.0114	0.0058	0.0337	0.0062	0.0126	0.1864
1	rs2273367	64021096	1.22	0.223600634562227	3.09	0.50746005104726	0.244416219017003	0.0820318751212561	0.1208	0.0701	0.0051	0.0021	0.0218	0.002	0.0025	0.0125	0.1378	0.0165	0.0182	0.0077	0.094	0.018	0.007	0.003	0.0025	0.0984	0.09	0.0112	0.0113	0.0057	0.0336	0.0062	0.0126	0.1864
1	rs77413413	64021864	1.22	0.223600634562227	3.09	0.50746005104726	0.244547017983422	0.0816568593424426	0.1208	0.0701	0.0051	0.0021	0.0218	0.002	0.0025	0.0125	0.1378	0.0165	0.0182	0.0077	0.094	0.018	0.007	0.003	0.0025	0.0984	0.09	0.0112	0.0113	0.0057	0.0336	0.0062	0.0126	0.1864
1	rs12136711	64023363	1.22	0.223600634562227	3.09	0.50746005104726	0.244241880251233	0.0833876767461409	0.1207	0.0701	0.0051	0.0021	0.0218	0.002	0.0025	0.0125	0.1378	0.0166	0.0182	0.0077	0.0939	0.018	0.007	0.003	0.0025	0.0984	0.09	0.0112	0.0114	0.0057	0.0337	0.0062	0.0126	0.1865
1	rs114826165	64029095	1.22	0.223600634562227	3.09	0.50746005104726	0.246951816650084	0.081581939666704	0.1206	0.0701	0.0051	0.0021	0.0218	0.002	0.0026	0.0125	0.1378	0.0166	0.0182	0.0077	0.0939	0.018	0.007	0.003	0.0025	0.0984	0.0901	0.0112	0.0114	0.0057	0.0337	0.0062	0.0126	0.1864
1	rs217463	64041787	1.22	0.223600634562227	3.09	0.50746005104726	0.247785569216127	0.0810582822074278	0.1206	0.0701	0.0051	0.0021	0.0218	0.002	0.0026	0.0125	0.1378	0.0166	0.0182	0.0077	0.0939	0.018	0.007	0.003	0.0025	0.0984	0.0901	0.0112	0.0114	0.0057	0.0337	0.0063	0.0126	0.1864
1	rs17125170	64054540	1.22	0.223600634562227	3.13	0.435575753324506	0.246776486311951	0.0810582822074278	0.1206	0.0701	0.0051	0.0021	0.0218	0.002	0.0026	0.0125	0.1378	0.0166	0.0182	0.0077	0.0939	0.018	0.007	0.003	0.0025	0.0983	0.0901	0.0112	0.0114	0.0057	0.0337	0.0063	0.0126	0.1865
1	rs3850637	64061137	1.22	0.223600634562227	3.13	0.435575753324506	0.238226123936976	0.0816568593424426	0.1207	0.0702	0.0051	0.0022	0.0219	0.002	0.0026	0.0126	0.1381	0.0166	0.0182	0.0078	0.0936	0.0181	0.007	0.003	0.0025	0.0979	0.09	0.0113	0.0112	0.0058	0.0337	0.0063	0.0127	0.1863
1	rs76411783	64061427	1.22	0.223600634562227	3.16	0.386381943985473	0.237581885556993	0.0821069616922733	0.1207	0.0702	0.0051	0.0022	0.0219	0.002	0.0026	0.0126	0.1381	0.0166	0.0182	0.0078	0.0936	0.0181	0.007	0.003	0.0025	0.0978	0.09	0.0113	0.0112	0.0058	0.0337	0.0063	0.0127	0.1863
1	rs855325	64064780	1.22	0.223600634562227	3.19	0.341098255896361	0.237110056564892	0.0828593539718707	0.1207	0.0702	0.0051	0.0022	0.0219	0.002	0.0026	0.0126	0.1381	0.0166	0.0182	0.0078	0.0935	0.0181	0.007	0.003	0.0025	0.0978	0.09	0.0113	0.0112	0.0058	0.0337	0.0063	0.0127	0.1864
1	rs12038165	64073414	1.22	0.223600634562227	3.2	0.326850259155197	0.238957425593204	0.114873793652153	0.1206	0.0701	0.0051	0.0022	0.0218	0.0021	0.0026	0.0126	0.1384	0.0166	0.0182	0.0078	0.0929	0.0181	0.007	0.003	0.0026	0.0978	0.0899	0.0113	0.0112	0.0057	0.034	0.0064	0.0127	0.1862
1	rs74798759	64078256	1.23	0.19861485684188	3.2	0.326850259155197	0.266152073818582	0.0882031228215263	0.1207	0.069	0.0054	0.0024	0.0221	0.0024	0.0027	0.0127	0.139	0.0166	0.0183	0.0079	0.0923	0.0183	0.0076	0.0029	0.003	0.097	0.0889	0.0117	0.0113	0.0056	0.0337	0.007	0.0127	0.1855
1	rs1884467	64078425	1.23	0.19861485684188	3.2	0.326850259155197	0.268211467315905	0.0839173532368919	0.1207	0.069	0.0054	0.0024	0.0221	0.0024	0.0027	0.0127	0.1391	0.0166	0.0183	0.0079	0.0922	0.0183	0.0076	0.0029	0.003	0.097	0.0889	0.0117	0.0113	0.0056	0.0337	0.007	0.0127	0.1854
1	rs72681108	64078621	1.23	0.19861485684188	3.21	0.313017210102667	0.277795284033172	0.111974809232771	0.1207	0.069	0.0055	0.0024	0.0221	0.0024	0.0027	0.0127	0.1391	0.0165	0.0183	0.008	0.0922	0.0183	0.0077	0.0029	0.003	0.0969	0.0888	0.0117	0.0113	0.0056	0.0337	0.0071	0.0127	0.1854
1	rs11589198	64079402	1.23	0.19861485684188	3.21	0.313017210102667	0.292678865031633	0.115989665167208	0.1208	0.0689	0.0056	0.0025	0.0221	0.0025	0.0028	0.0127	0.139	0.0165	0.0183	0.008	0.092	0.0182	0.0078	0.0029	0.0032	0.0968	0.0885	0.0118	0.0113	0.0055	0.0336	0.0071	0.0128	0.1853
1	rs2269264	64080135	1.23	0.19861485684188	3.21	0.313017210102667	0.255716037446364	0.0897543985335138	0.121	0.0688	0.0057	0.0025	0.0222	0.0026	0.0029	0.0128	0.139	0.0165	0.0183	0.0081	0.0918	0.0182	0.008	0.0029	0.0033	0.0968	0.0884	0.0114	0.0115	0.0056	0.0336	0.0072	0.0128	0.1847
1	rs116399644	64081095	1.23	0.19861485684188	3.21	0.313017210102667	0.284190602919988	0.151670577547215	0.1208	0.0689	0.0057	0.0025	0.0222	0.0027	0.0029	0.0128	0.1389	0.0165	0.0182	0.0081	0.0916	0.0183	0.008	0.003	0.0033	0.0968	0.0884	0.0114	0.0115	0.0056	0.0337	0.0072	0.0128	0.1847
1	rs72681116	64084872	1.23	0.19861485684188	3.21	0.313017210102667	0.315781216552966	0.147890154095013	0.1203	0.0689	0.0059	0.0026	0.0221	0.0028	0.003	0.0128	0.1385	0.0165	0.0182	0.0081	0.0911	0.0184	0.0083	0.0031	0.0034	0.0967	0.0883	0.0115	0.0115	0.0057	0.0338	0.0073	0.0128	0.1845
1	rs78487149	64085895	1.23	0.19861485684188	3.23	0.286575202599778	0.317534974386708	0.131762517932538	0.1203	0.0689	0.006	0.0026	0.0221	0.0028	0.003	0.0128	0.1384	0.0165	0.0182	0.0082	0.0911	0.0184	0.0083	0.0031	0.0035	0.0967	0.0883	0.0115	0.0115	0.0057	0.0338	0.0073	0.0128	0.1844
1	rs2269259	64090177	1.24	0.175701215111077	3.23	0.286575202599778	0.353464399927196	0.142841410809335	0.1198	0.069	0.0062	0.0026	0.022	0.003	0.0031	0.0128	0.1381	0.0165	0.0181	0.0082	0.0907	0.0185	0.0086	0.0032	0.0036	0.0965	0.0882	0.0116	0.0115	0.0058	0.034	0.0075	0.0128	0.1842
1	rs855311	64091739	1.24	0.175701215111077	3.23	0.286575202599778	0.334888069271557	0.165755119893042	0.1198	0.069	0.0062	0.0026	0.022	0.0031	0.0031	0.0129	0.1381	0.0165	0.0181	0.0082	0.0907	0.0186	0.0087	0.0032	0.0036	0.0965	0.0881	0.0116	0.0115	0.0058	0.034	0.0075	0.0128	0.184
1	rs3819908	64094040	1.25	0.154769873779188	3.23	0.286575202599778	0.274441192166241	0.21309159484377	0.1192	0.0681	0.0065	0.0027	0.0218	0.0032	0.0033	0.0132	0.1391	0.0161	0.0179	0.0086	0.0899	0.0188	0.0092	0.0034	0.0033	0.0955	0.0872	0.0116	0.012	0.0063	0.0342	0.008	0.0132	0.1838
1	rs855314	64095111	1.26	0.135727966888585	3.23	0.286575202599778	0.299011019986791	0.246331596338012	0.119	0.0679	0.0068	0.0028	0.0214	0.0034	0.0035	0.0133	0.1395	0.0159	0.0178	0.0087	0.0882	0.019	0.0095	0.0035	0.0036	0.095	0.0862	0.0118	0.0123	0.0066	0.0346	0.0083	0.0133	0.1842
1	rs72681118	64095862	1.27	0.118479912290321	3.23	0.286575202599778	0.31553109651294	0.284452625065019	0.1183	0.0678	0.007	0.0029	0.0212	0.0035	0.0038	0.0136	0.1403	0.0155	0.0175	0.0089	0.0875	0.0191	0.0097	0.0036	0.0038	0.0947	0.0856	0.0117	0.0126	0.0068	0.0348	0.0085	0.0134	0.1838
1	rs79011721	64095975	1.27	0.118479912290321	3.23	0.286575202599778	0.313683448415982	0.287617046972119	0.1183	0.0677	0.007	0.0029	0.0213	0.0036	0.0038	0.0136	0.1405	0.0155	0.0175	0.0089	0.0873	0.0191	0.0097	0.0036	0.0038	0.0947	0.0855	0.0117	0.0127	0.0068	0.0348	0.0085	0.0134	0.1837
1	rs1126728	64097432	1.28	0.102927797709035	3.23	0.286575202599778	0.206125589087004	0.321531407595795	0.1175	0.0675	0.0072	0.0031	0.0209	0.004	0.0043	0.0141	0.1418	0.0151	0.0173	0.009	0.0863	0.019	0.0097	0.0038	0.0041	0.0941	0.0849	0.0115	0.0131	0.0072	0.0355	0.0088	0.0136	0.1824
1	rs72681119	64097942	1.29	0.0889718392940509	3.22	0.299593947381755	0.212442798273427	0.347686629949331	0.1173	0.0674	0.0072	0.0031	0.0209	0.004	0.0044	0.0141	0.1421	0.0152	0.0173	0.0091	0.0862	0.019	0.0097	0.0038	0.0042	0.0941	0.0848	0.0114	0.0132	0.0073	0.0357	0.0088	0.0137	0.1818
1	rs79639356	64100223	1.3	0.0765109106342586	3.23	0.286575202599778	0.23912967640998	0.396538947424643	0.1165	0.067	0.0075	0.0032	0.0209	0.0042	0.0047	0.0144	0.1431	0.0153	0.0173	0.0092	0.0861	0.0192	0.0097	0.0038	0.0045	0.094	0.0844	0.0112	0.0135	0.0075	0.0361	0.009	0.0138	0.1798
1	rs2301057	64100884	1.3	0.0765109106342586	3.22	0.299593947381755	0.228075995747366	0.376197476537753	0.1163	0.0669	0.0075	0.0032	0.0209	0.0043	0.0048	0.0145	0.1434	0.0153	0.0173	0.0093	0.086	0.0192	0.0098	0.0038	0.0046	0.094	0.0843	0.0112	0.0136	0.0076	0.0362	0.009	0.0139	0.1792
1	rs855309	64104099	1.3	0.0765109106342586	3.22	0.299593947381755	0.141757386711994	0.276878674942021	0.1147	0.0663	0.0074	0.0031	0.0207	0.0041	0.0046	0.0143	0.1463	0.0151	0.0177	0.0089	0.0872	0.0193	0.0093	0.0035	0.0047	0.0945	0.0852	0.0106	0.0137	0.008	0.0359	0.0089	0.0141	0.1777
1	rs11581836	64104307	1.3	0.0765109106342586	3.21	0.313017210102667	0.139851977461392	0.243985864034284	0.1146	0.0661	0.0075	0.0031	0.0207	0.0041	0.0046	0.0142	0.1469	0.015	0.0177	0.0089	0.0873	0.0192	0.0093	0.0035	0.0047	0.0944	0.0853	0.0105	0.0137	0.008	0.0359	0.009	0.0141	0.1775
1	rs74927590	64105056	1.31	0.0654431371829849	3.21	0.313017210102667	0.0949727142219086	0.188712817630702	0.114	0.0649	0.0074	0.0031	0.0205	0.0042	0.0046	0.0142	0.1497	0.015	0.0178	0.0087	0.0872	0.0191	0.0093	0.0035	0.0047	0.0945	0.085	0.0103	0.0135	0.0082	0.0356	0.0089	0.0142	0.1778
1	rs2284997	64105775	1.31	0.0654431371829849	3.21	0.313017210102667	0.070696888301417	0.13630081096927	0.1134	0.0644	0.0074	0.0031	0.0204	0.0043	0.0046	0.0142	0.1517	0.0148	0.0179	0.0086	0.0865	0.0192	0.0091	0.0034	0.0047	0.0947	0.0849	0.0099	0.0134	0.0082	0.0354	0.0087	0.0145	0.1784
1	rs2269247	64107284	1.31	0.0654431371829849	3.21	0.313017210102667	0.0775048044002531	0.101481579165474	0.1124	0.064	0.0072	0.0031	0.0206	0.0043	0.0048	0.0142	0.1532	0.0146	0.0179	0.0088	0.0862	0.0195	0.0092	0.0034	0.0048	0.0946	0.0848	0.0097	0.0133	0.0085	0.0354	0.0086	0.0146	0.1784
1	rs2269244	64108407	1.31	0.0654431371829849	3.21	0.313017210102667	0.0799390564457819	0.102956120694023	0.1124	0.0639	0.0072	0.0031	0.0206	0.0043	0.0048	0.0142	0.1534	0.0146	0.0179	0.0088	0.0862	0.0195	0.0092	0.0034	0.0048	0.0946	0.0848	0.0097	0.0133	0.0085	0.0354	0.0086	0.0146	0.1784
1	rs2269241	64108771	1.31	0.0654431371829849	3.2	0.326850259155197	0.0791370608746332	0.10017783667289	0.1123	0.0639	0.0071	0.0031	0.0206	0.0043	0.0048	0.0142	0.1534	0.0147	0.0179	0.0088	0.0862	0.0195	0.0091	0.0034	0.0048	0.0946	0.0848	0.0097	0.0133	0.0085	0.0355	0.0086	0.0146	0.1784
1	rs11208257	64114301	1.32	0.055666547717423	3.19	0.341098255896361	0.0831761937240077	0.108014202389962	0.1121	0.0638	0.0071	0.0031	0.0206	0.0043	0.0048	0.0142	0.1533	0.0147	0.0179	0.0088	0.0861	0.0195	0.0091	0.0034	0.0048	0.0946	0.085	0.0097	0.0133	0.0085	0.0359	0.0086	0.0146	0.1784
1	Affx-12739590	64125383	1.32	0.055666547717423	3.19	0.341098255896361	0.0698333238575931	0.104769529533759	0.1114	0.0639	0.0072	0.0031	0.0205	0.0042	0.0042	0.0141	0.1551	0.0147	0.0178	0.0088	0.087	0.0195	0.0088	0.0032	0.0047	0.0943	0.0852	0.0093	0.013	0.0085	0.0363	0.0087	0.0146	0.1781
1	rs855351	64126450	1.32	0.055666547717423	3.2	0.326850259155197	0.0678853587343009	0.108014202389962	0.1114	0.0639	0.0072	0.003	0.0205	0.0042	0.0041	0.0141	0.1552	0.0147	0.0178	0.0088	0.0871	0.0195	0.0087	0.0032	0.0047	0.0943	0.0853	0.0093	0.013	0.0086	0.0364	0.0087	0.0146	0.1781
1	rs2749097	64127468	1.32	0.055666547717423	3.2	0.326850259155197	0.0766968753741074	0.117109623517127	0.1115	0.0637	0.0072	0.003	0.0205	0.0041	0.004	0.014	0.1554	0.0147	0.0178	0.0089	0.0871	0.0197	0.0086	0.0032	0.0047	0.0942	0.0851	0.0093	0.013	0.0085	0.0364	0.0089	0.0148	0.1779
1	rs145327647	64130083	1.32	0.055666547717423	3.21	0.313017210102667	0.0627891265001727	0.0955870358356345	0.1123	0.0638	0.0071	0.003	0.0204	0.0041	0.0039	0.0139	0.1558	0.0147	0.0177	0.0089	0.0872	0.0197	0.0085	0.0033	0.0046	0.0942	0.085	0.0093	0.0128	0.0085	0.0363	0.009	0.0148	0.1776
1	rs35388775	64146637	1.33	0.0470797710233837	3.21	0.313017210102667	0.048905331692958	0.0624705832802539	0.1142	0.0639	0.007	0.003	0.0203	0.0039	0.0036	0.0137	0.157	0.0145	0.0177	0.0088	0.0872	0.0197	0.008	0.0035	0.0046	0.094	0.085	0.0092	0.0125	0.0083	0.0363	0.009	0.0147	0.1767
1	rs116285419	64150067	1.33	0.0470797710233837	3.21	0.313017210102667	0.0539190794404673	0.0602739318831524	0.1145	0.0639	0.0069	0.003	0.0202	0.0039	0.0036	0.0137	0.1572	0.0144	0.0177	0.0089	0.0874	0.0197	0.0078	0.0035	0.0046	0.0937	0.0851	0.0092	0.0125	0.0083	0.0364	0.009	0.0147	0.1766
1	rs1911108	64155586	1.33	0.0470797710233837	3.21	0.313017210102667	0.0609356399815878	0.0675164185192702	0.1147	0.0639	0.0069	0.003	0.0201	0.0039	0.0035	0.0137	0.1574	0.0144	0.0177	0.0089	0.0874	0.0197	0.0078	0.0035	0.0046	0.0936	0.0851	0.0092	0.0125	0.0083	0.0364	0.009	0.0147	0.1765
1	rs12741511	64158865	1.33	0.0470797710233837	3.26	0.249891789602986	0.0669846087752095	0.0766992598697295	0.1148	0.0636	0.0069	0.003	0.0201	0.0039	0.0035	0.0137	0.1574	0.0144	0.0177	0.0089	0.0876	0.0197	0.0078	0.0035	0.0046	0.0935	0.0851	0.0092	0.0125	0.0083	0.0366	0.009	0.0147	0.1764
1	rs10789146	64160572	1.33	0.0470797710233837	3.29	0.21664916022799	0.0662696685829814	0.0821069616922733	0.1148	0.0635	0.0069	0.003	0.0201	0.0039	0.0035	0.0137	0.1572	0.0144	0.0177	0.0089	0.0876	0.0197	0.0078	0.0035	0.0046	0.0936	0.0856	0.0092	0.0126	0.0083	0.0367	0.009	0.0147	0.1761
1	rs17125393	64167736	1.34	0.0395827626793828	3.29	0.21664916022799	0.0682680402954358	0.0277093156342419	0.1161	0.0604	0.007	0.0033	0.0197	0.0036	0.0035	0.0135	0.1588	0.0142	0.0175	0.0087	0.0891	0.0193	0.0073	0.0036	0.0046	0.0947	0.0861	0.0087	0.0128	0.008	0.0358	0.0092	0.0142	0.1767
1	rs6588065	64168051	1.34	0.0395827626793828	3.29	0.21664916022799	0.0734560747079395	0.0393863052735187	0.1162	0.0605	0.007	0.0034	0.0197	0.0036	0.0035	0.0136	0.1588	0.0141	0.0175	0.0086	0.0891	0.0193	0.0072	0.0036	0.0046	0.0948	0.0861	0.0087	0.0128	0.0079	0.0357	0.0092	0.0144	0.1766
1	rs6690454	64169123	1.34	0.0395827626793828	3.29	0.21664916022799	0.0437350954925155	0.0478109234966715	0.1172	0.0608	0.0069	0.0034	0.0197	0.0034	0.0034	0.0134	0.1582	0.014	0.0172	0.0085	0.0894	0.0189	0.007	0.0035	0.0042	0.0956	0.0868	0.0085	0.0127	0.008	0.0352	0.0089	0.0142	0.1776
1	rs6588066	64171566	1.35	0.0330775438811865	3.29	0.21664916022799	0.0330977599888113	0.0905340721375833	0.1175	0.0602	0.0073	0.0036	0.0196	0.0034	0.0032	0.0133	0.1584	0.0134	0.0173	0.009	0.0897	0.0185	0.0074	0.0035	0.0042	0.0966	0.0877	0.0085	0.0126	0.0082	0.0346	0.0086	0.0138	0.1766
1	rs10493351	64174143	1.35	0.0330775438811865	3.29	0.21664916022799	0.0295900561176288	0.109440447081731	0.1188	0.0596	0.0075	0.0036	0.0197	0.0035	0.0031	0.0134	0.1578	0.0133	0.0174	0.0093	0.09	0.0186	0.0075	0.0034	0.004	0.0967	0.0879	0.0086	0.0127	0.0084	0.0342	0.0084	0.0137	0.1759
1	rs7555472	64174995	1.35	0.0330775438811865	3.29	0.21664916022799	0.0347320839357968	0.115645883994281	0.1189	0.0594	0.0075	0.0035	0.0197	0.0035	0.003	0.0134	0.1578	0.0133	0.0174	0.0094	0.0901	0.0185	0.0075	0.0034	0.004	0.0966	0.0881	0.0085	0.0127	0.0083	0.0342	0.0084	0.0137	0.1758
1	rs2174594	64178589	1.36	0.0274689319808498	3.3	0.2063056077908	0.0358436283082034	0.103120468461407	0.1192	0.0592	0.0076	0.0035	0.0198	0.0035	0.0028	0.0135	0.1583	0.0132	0.0174	0.0092	0.0901	0.0186	0.0075	0.0033	0.004	0.0968	0.088	0.0085	0.0127	0.0083	0.0341	0.0083	0.0136	0.1756
1	rs113660590	64185415	1.36	0.0274689319808498	3.3	0.2063056077908	0.042356568419878	0.0916301132588253	0.1191	0.0589	0.0077	0.0035	0.0197	0.0035	0.0027	0.0135	0.1585	0.0132	0.0174	0.0091	0.0903	0.0186	0.0075	0.0033	0.004	0.097	0.0879	0.0085	0.0127	0.0084	0.0345	0.0083	0.0136	0.1754
1	rs12733236	64185804	1.36	0.0274689319808498	3.3	0.2063056077908	0.0429014013136808	0.0944724422579487	0.1191	0.0589	0.0077	0.0035	0.0197	0.0035	0.0027	0.0135	0.1585	0.0132	0.0174	0.0091	0.0903	0.0186	0.0075	0.0033	0.004	0.097	0.0879	0.0085	0.0127	0.0084	0.0345	0.0083	0.0136	0.1754
1	rs2819166	64188151	1.36	0.0274689319808498	3.3	0.2063056077908	0.0454201312919698	0.0994473743104156	0.1191	0.0588	0.0077	0.0035	0.0197	0.0035	0.0027	0.0135	0.1585	0.0132	0.0174	0.009	0.0903	0.0186	0.0075	0.0033	0.004	0.0971	0.0879	0.0084	0.0127	0.0084	0.0346	0.0083	0.0136	0.1754
1	rs79776260	64189719	1.36	0.0274689319808498	3.3	0.2063056077908	0.0468811924024809	0.0905340721375833	0.1191	0.0587	0.0077	0.0036	0.0197	0.0035	0.0027	0.0135	0.1585	0.0131	0.0174	0.009	0.0903	0.0186	0.0075	0.0032	0.004	0.0972	0.0879	0.0085	0.0127	0.0084	0.0346	0.0083	0.0136	0.1754
1	rs13374611	64193197	1.36	0.0274689319808498	3.3	0.2063056077908	0.0749257477521971	0.120406618012422	0.1188	0.0578	0.0079	0.0037	0.0195	0.0036	0.0026	0.0135	0.1592	0.0131	0.0174	0.0091	0.0903	0.0185	0.0075	0.0032	0.004	0.0983	0.0888	0.0085	0.0126	0.0085	0.0343	0.0082	0.0134	0.1744
1	rs7543645	64199203	1.36	0.0274689319808498	3.3	0.2063056077908	0.0649524396179285	0.111296809245489	0.1188	0.0574	0.0077	0.0038	0.0195	0.0036	0.0026	0.0136	0.1604	0.013	0.0175	0.0092	0.0913	0.0184	0.0074	0.0032	0.0039	0.0979	0.0891	0.0085	0.0125	0.0085	0.034	0.008	0.0133	0.1735
1	rs12564934	64207334	1.36	0.0274689319808498	3.3	0.2063056077908	0.0643294286749698	0.110535943064983	0.1188	0.0575	0.0077	0.0038	0.0195	0.0036	0.0026	0.0136	0.1603	0.013	0.0173	0.0092	0.0912	0.0184	0.0074	0.0032	0.0039	0.0978	0.0891	0.0085	0.0125	0.0085	0.034	0.008	0.0133	0.1736
1	rs2819186	64214560	1.36	0.0274689319808498	3.3	0.2063056077908	0.0608046489855794	0.133933836573593	0.1188	0.0578	0.0078	0.0038	0.0195	0.0036	0.0027	0.0136	0.1602	0.013	0.0173	0.0092	0.091	0.0184	0.0074	0.0033	0.004	0.0974	0.0889	0.0085	0.0125	0.0087	0.034	0.0081	0.0133	0.1737
1	rs1701530	64217123	1.36	0.0274689319808498	3.3	0.2063056077908	0.0476553014722804	0.115559999216445	0.1187	0.0579	0.0078	0.0038	0.0195	0.0036	0.0029	0.0137	0.1601	0.013	0.0172	0.0092	0.091	0.0184	0.0074	0.0033	0.004	0.0975	0.0889	0.0085	0.0125	0.0084	0.034	0.0082	0.0133	0.1736
1	rs115229534	64220636	1.36	0.0274689319808498	3.31	0.196320630125924	0.0487277185147827	0.117109623517127	0.1188	0.0579	0.0079	0.0037	0.0195	0.0037	0.0029	0.0137	0.1601	0.013	0.0172	0.0092	0.091	0.0184	0.0074	0.0032	0.004	0.0975	0.0888	0.0085	0.0126	0.0084	0.034	0.0082	0.0133	0.1736
1	rs657154	64231841	1.37	0.0226652410801554	3.31	0.196320630125924	0.0553822410950316	0.148926348600194	0.1187	0.0578	0.008	0.0036	0.0194	0.0037	0.0029	0.0137	0.1602	0.013	0.0173	0.0093	0.0909	0.0184	0.0075	0.0032	0.0041	0.0974	0.0887	0.0085	0.0126	0.0085	0.0339	0.0083	0.0132	0.1736
1	rs116708316	64246871	1.37	0.0226652410801554	3.31	0.196320630125924	0.0685913892840201	0.262263898494917	0.1185	0.0577	0.0082	0.0033	0.0194	0.0037	0.003	0.0139	0.1602	0.013	0.0173	0.0095	0.0906	0.0181	0.0076	0.0032	0.0041	0.0976	0.0886	0.0086	0.0126	0.0087	0.0338	0.0085	0.0132	0.1735
1	rs17125549	64252681	1.37	0.0226652410801554	3.31	0.196320630125924	0.0739013716903672	0.289967923990191	0.1184	0.0576	0.0083	0.0033	0.0194	0.0037	0.003	0.0139	0.1602	0.013	0.0174	0.0095	0.0904	0.018	0.0076	0.0032	0.0041	0.0976	0.0886	0.0086	0.0126	0.0088	0.0338	0.0085	0.0131	0.1735
1	rs632076	64254526	1.37	0.0226652410801554	3.31	0.196320630125924	0.0744124189196024	0.296344187027406	0.1185	0.0576	0.0083	0.0033	0.0194	0.0037	0.003	0.0139	0.1601	0.013	0.0174	0.0095	0.0904	0.018	0.0076	0.0032	0.0041	0.0976	0.0886	0.0086	0.0126	0.0088	0.0338	0.0085	0.0131	0.1735
1	rs672723	64256693	1.37	0.0226652410801554	3.29	0.21664916022799	0.0729703679381769	0.304193935517477	0.1186	0.0576	0.0083	0.0033	0.0194	0.0037	0.003	0.0141	0.16	0.013	0.0174	0.0095	0.0902	0.018	0.0077	0.0032	0.0041	0.0976	0.0886	0.0086	0.0126	0.0088	0.0338	0.0085	0.0131	0.1735
1	rs1542803	64262118	1.39	0.0151271827325212	3.29	0.21664916022799	0.264510751194477	1.02303633223596	0.1182	0.056	0.0086	0.0034	0.0185	0.0039	0.0035	0.0143	0.1607	0.0128	0.018	0.0104	0.0874	0.0173	0.0086	0.003	0.0044	0.0993	0.0879	0.0084	0.0131	0.0095	0.0333	0.0092	0.0131	0.1734
1	rs645558	64265539	1.39	0.0151271827325212	3.29	0.21664916022799	0.298427975935749	1.14684784952497	0.1183	0.0561	0.0086	0.0034	0.0185	0.0039	0.0035	0.0143	0.1613	0.0129	0.018	0.0106	0.0864	0.0173	0.0088	0.0029	0.0044	0.0994	0.0878	0.0084	0.0131	0.0096	0.0334	0.0093	0.013	0.173
1	rs78253631	64270596	1.39	0.0151271827325212	3.28	0.227357389834261	0.369783005011786	1.26260672208522	0.1183	0.056	0.0087	0.0034	0.0184	0.004	0.0035	0.0143	0.1622	0.0129	0.018	0.0107	0.0856	0.0171	0.0088	0.0029	0.0044	0.0996	0.0877	0.0083	0.0131	0.0097	0.0335	0.0094	0.013	0.1724
1	rs659592	64273591	1.39	0.0151271827325212	3.28	0.227357389834261	0.408156342870122	1.32431300590834	0.1183	0.0559	0.0088	0.0034	0.0184	0.0041	0.0036	0.0143	0.1627	0.013	0.0181	0.0107	0.0852	0.0171	0.0089	0.0029	0.0044	0.0997	0.0877	0.0083	0.013	0.0097	0.0335	0.0094	0.013	0.1721
1	rs61765105	64275022	1.39	0.0151271827325212	3.29	0.21664916022799	0.388034337368179	1.3027930293512	0.1182	0.0561	0.0088	0.0034	0.0184	0.0041	0.0036	0.0143	0.1627	0.013	0.0181	0.0107	0.0851	0.017	0.0089	0.0029	0.0044	0.0996	0.0878	0.0083	0.013	0.0097	0.0335	0.0094	0.0131	0.1719
1	rs1390115	64287831	1.4	0.0122323855097191	3.29	0.21664916022799	0.380999897844676	1.39380744256387	0.1179	0.0562	0.0089	0.0035	0.0184	0.004	0.0036	0.0143	0.1624	0.013	0.0182	0.0106	0.0853	0.017	0.009	0.0029	0.0043	0.1	0.0881	0.0082	0.013	0.0099	0.0337	0.0095	0.013	0.1713
1	rs12131674	64289471	1.4	0.0122323855097191	3.29	0.21664916022799	0.390821675692896	1.52242774734101	0.1175	0.0562	0.0088	0.0035	0.0183	0.004	0.0036	0.0144	0.1621	0.0131	0.0182	0.0106	0.0854	0.0168	0.0091	0.0029	0.0043	0.1004	0.0883	0.0082	0.013	0.0101	0.0339	0.0095	0.013	0.1708
1	rs655404	64291605	1.4	0.0122323855097191	3.29	0.21664916022799	0.469844454432132	1.7347170640915	0.1169	0.0563	0.0088	0.0036	0.0183	0.004	0.0036	0.0144	0.1617	0.0132	0.0183	0.0106	0.0855	0.0166	0.0092	0.0028	0.0042	0.1012	0.0887	0.0082	0.0129	0.0104	0.0341	0.0096	0.013	0.1699
1	rs67716815	64294732	1.4	0.0122323855097191	3.27	0.2384362992664	0.458228261293092	1.69577874947025	0.1168	0.0563	0.0088	0.0036	0.0183	0.004	0.0036	0.0144	0.1616	0.0132	0.0183	0.0106	0.0855	0.0166	0.0092	0.0028	0.0043	0.1012	0.0888	0.0082	0.0129	0.0104	0.0342	0.0096	0.0131	0.1697
1	rs11581982	64304937	1.41	0.00982251502104145	3.27	0.2384362992664	0.476660299202247	1.72558467088968	0.116	0.0564	0.0088	0.0037	0.0184	0.0038	0.0036	0.0145	0.162	0.0132	0.0183	0.0106	0.0849	0.0166	0.0092	0.0028	0.0043	0.1011	0.0892	0.0082	0.0128	0.0106	0.0343	0.0096	0.0131	0.1697
1	rs675304	64310450	1.41	0.00982251502104145	3.27	0.2384362992664	0.45732201226692	1.70839303044058	0.1159	0.0564	0.0088	0.0037	0.0184	0.0038	0.0036	0.0145	0.1622	0.0132	0.0183	0.0105	0.0848	0.0166	0.0093	0.0028	0.0043	0.1011	0.0893	0.0082	0.0128	0.0106	0.0344	0.0096	0.0131	0.1697
1	rs116090974	64313970	1.41	0.00982251502104145	3.27	0.2384362992664	0.471804486360873	1.70944484663528	0.1159	0.0564	0.0087	0.0037	0.0184	0.0038	0.0036	0.0145	0.1622	0.0132	0.0183	0.0105	0.0847	0.0166	0.0093	0.0028	0.0043	0.1011	0.0894	0.0082	0.0128	0.0106	0.0344	0.0096	0.0131	0.1696
1	rs11585874	64335929	1.42	0.00783139845189536	3.27	0.2384362992664	0.358095933120539	1.45823116294053	0.1156	0.0569	0.0084	0.0036	0.0186	0.0036	0.0037	0.0148	0.1619	0.0132	0.0186	0.0107	0.0827	0.0166	0.0093	0.0028	0.0043	0.1028	0.0905	0.0085	0.0126	0.0103	0.0345	0.0094	0.0134	0.1685
1	rs79098988	64336101	1.42	0.00783139845189536	3.27	0.2384362992664	0.344451575133065	1.4387520354256	0.1155	0.0569	0.0084	0.0036	0.0186	0.0036	0.0037	0.0148	0.1619	0.0132	0.0186	0.0107	0.0826	0.0166	0.0093	0.0028	0.0043	0.1028	0.0905	0.0085	0.0126	0.0103	0.0344	0.0093	0.0135	0.1685
1	rs7513180	64339801	1.42	0.00783139845189536	3.27	0.2384362992664	0.322270313543351	1.38328638373483	0.1156	0.0571	0.0083	0.0035	0.0186	0.0036	0.0037	0.0149	0.1618	0.0132	0.0186	0.0107	0.082	0.0167	0.0093	0.0028	0.0043	0.1032	0.0908	0.0086	0.0126	0.0103	0.0344	0.0093	0.0135	0.1684
1	rs11208311	64340801	1.42	0.00783139845189536	3.27	0.2384362992664	0.300763777770456	1.33981715022897	0.1156	0.057	0.0082	0.0035	0.0185	0.0034	0.0037	0.0149	0.1619	0.0132	0.0187	0.0106	0.082	0.0167	0.0094	0.0028	0.0043	0.1032	0.091	0.0086	0.0126	0.0103	0.0343	0.0093	0.0137	0.1683
1	rs7520663	64343627	1.44	0.00487073502531595	3.27	0.2384362992664	0.156743428323923	0.63880320129499	0.1152	0.0574	0.0073	0.0031	0.0193	0.0031	0.0034	0.0154	0.1627	0.0123	0.0191	0.0106	0.0809	0.0169	0.0084	0.0027	0.0038	0.1026	0.0945	0.0088	0.0118	0.0092	0.0342	0.0083	0.0146	0.1702
1	rs662986	64348148	1.44	0.00487073502531595	3.25	0.261729658797372	0.284143293404541	0.438219116042569	0.1148	0.0573	0.0067	0.0027	0.0202	0.0028	0.0032	0.0157	0.1631	0.0117	0.0191	0.0104	0.0805	0.0174	0.0075	0.0026	0.0036	0.1033	0.0966	0.0087	0.0113	0.0085	0.0341	0.0073	0.0149	0.1717
1	rs77694297	64351964	1.44	0.00487073502531595	3.25	0.261729658797372	0.301349238448079	0.485061195004079	0.1148	0.0573	0.0067	0.0027	0.0202	0.0028	0.0032	0.0157	0.1631	0.0117	0.0191	0.0104	0.0805	0.0174	0.0075	0.0026	0.0036	0.1032	0.0966	0.0087	0.0113	0.0085	0.0341	0.0073	0.0149	0.1717
1	rs115599430	64360503	1.44	0.00487073502531595	3.24	0.273955600409011	0.280513140849896	0.401314814892964	0.115	0.0573	0.0067	0.0027	0.0203	0.0028	0.0032	0.0157	0.1631	0.0116	0.019	0.0103	0.0805	0.0175	0.0074	0.0026	0.0036	0.1031	0.0967	0.0087	0.0112	0.0085	0.034	0.0072	0.015	0.1718
1	rs12062653	64368590	1.44	0.00487073502531595	3.24	0.273955600409011	0.270049254833761	0.398473212365151	0.1151	0.0572	0.0066	0.0026	0.0203	0.0028	0.0032	0.0157	0.1632	0.0116	0.019	0.0103	0.0804	0.0176	0.0074	0.0026	0.0035	0.1035	0.0969	0.0087	0.0112	0.0084	0.0339	0.0072	0.015	0.1719
1	rs75359229	64371315	1.44	0.00487073502531595	3.24	0.273955600409011	0.232081233927821	0.349675121601528	0.1154	0.0572	0.0066	0.0025	0.0204	0.0028	0.0032	0.0157	0.1629	0.0116	0.019	0.0102	0.0807	0.0176	0.0073	0.0026	0.0033	0.1035	0.097	0.0087	0.0111	0.0084	0.0337	0.0071	0.0151	0.1721
1	rs72683073	64379719	1.44	0.00487073502531595	3.24	0.273955600409011	0.199098746581945	0.338039752138928	0.1155	0.0572	0.0065	0.0025	0.0204	0.0028	0.0032	0.0157	0.1628	0.0116	0.019	0.0102	0.0808	0.0176	0.0073	0.0026	0.0033	0.1035	0.0971	0.0086	0.0111	0.0084	0.0337	0.0071	0.0151	0.1721
1	rs17125809	64384936	1.44	0.00487073502531595	3.23	0.286575202599778	0.180313238056517	0.273173119035646	0.1155	0.0572	0.0065	0.0025	0.0204	0.0028	0.0032	0.0157	0.1628	0.0116	0.019	0.0102	0.0808	0.0176	0.0072	0.0027	0.0033	0.1035	0.0971	0.0086	0.0111	0.0084	0.0336	0.0071	0.0151	0.1722
1	rs114345500	64389052	1.44	0.00487073502531595	3.23	0.286575202599778	0.179396457531951	0.266725692718978	0.1155	0.0572	0.0065	0.0025	0.0205	0.0028	0.0032	0.0157	0.1628	0.0116	0.019	0.0102	0.0808	0.0176	0.0072	0.0027	0.0033	0.1035	0.0971	0.0086	0.0111	0.0083	0.0336	0.0071	0.0151	0.1722
1	rs116250358	64405776	1.44	0.00487073502531595	3.23	0.286575202599778	0.178482374893644	0.257712213404858	0.1155	0.0572	0.0065	0.0026	0.0205	0.0028	0.0032	0.0157	0.1628	0.0116	0.019	0.0102	0.0808	0.0176	0.0072	0.0027	0.0033	0.1036	0.0971	0.0086	0.0111	0.0083	0.0336	0.0071	0.0151	0.1722
1	rs79453974	64406235	1.44	0.00487073502531595	3.23	0.286575202599778	0.177898777823357	0.257031619075699	0.1155	0.0572	0.0065	0.0026	0.0205	0.0028	0.0032	0.0157	0.1628	0.0116	0.019	0.0102	0.0808	0.0176	0.0072	0.0027	0.0033	0.1036	0.0971	0.0086	0.0111	0.0083	0.0336	0.0071	0.0151	0.1722
1	rs72683088	64417370	1.44	0.00487073502531595	3.23	0.286575202599778	0.165234394122383	0.199367065289006	0.1154	0.0572	0.0065	0.0026	0.0205	0.0028	0.0032	0.0157	0.1628	0.0115	0.019	0.0102	0.0808	0.0176	0.0072	0.0027	0.0032	0.1036	0.097	0.0086	0.0111	0.0083	0.0336	0.007	0.0151	0.1724
1	rs72683089	64418177	1.44	0.00487073502531595	3.23	0.286575202599778	0.165968426194661	0.197595008161141	0.1154	0.0572	0.0065	0.0026	0.0205	0.0028	0.0032	0.0157	0.1628	0.0115	0.019	0.0102	0.0808	0.0176	0.0072	0.0027	0.0032	0.1036	0.097	0.0086	0.0111	0.0083	0.0336	0.007	0.0151	0.1724
1	rs17125871	64426469	1.44	0.00487073502531595	3.24	0.273955600409011	0.163598450240032	0.190663228592348	0.1154	0.0572	0.0065	0.0026	0.0205	0.0028	0.0032	0.0157	0.1628	0.0115	0.019	0.0102	0.0808	0.0176	0.0072	0.0027	0.0032	0.1036	0.097	0.0086	0.0111	0.0083	0.0336	0.007	0.0151	0.1724
1	rs1451596	64428284	1.44	0.00487073502531595	3.24	0.273955600409011	0.162075558298139	0.185239708348714	0.1154	0.0572	0.0065	0.0026	0.0205	0.0028	0.0032	0.0157	0.1628	0.0115	0.019	0.0102	0.0808	0.0176	0.0072	0.0027	0.0032	0.1036	0.097	0.0086	0.0111	0.0083	0.0336	0.007	0.0151	0.1724
1	rs116699056	64437658	1.44	0.00487073502531595	3.24	0.273955600409011	0.163737308756098	0.207565307606001	0.1155	0.0572	0.0065	0.0026	0.0205	0.0028	0.0032	0.0157	0.1629	0.0115	0.0189	0.0102	0.0809	0.0177	0.0072	0.0027	0.0032	0.1036	0.0971	0.0086	0.0111	0.0083	0.0335	0.007	0.0151	0.1725
1	rs111776826	64438295	1.44	0.00487073502531595	3.24	0.273955600409011	0.162351827096947	0.206402475603754	0.1155	0.0572	0.0065	0.0026	0.0205	0.0028	0.0032	0.0157	0.1629	0.0115	0.0189	0.0102	0.0809	0.0176	0.0072	0.0027	0.0032	0.1036	0.0971	0.0086	0.0111	0.0083	0.0335	0.007	0.0151	0.1725
1	rs12145200	64441377	1.44	0.00487073502531595	3.24	0.273955600409011	0.161248406740177	0.196243503868553	0.1155	0.0572	0.0065	0.0026	0.0205	0.0028	0.0032	0.0157	0.1629	0.0115	0.0189	0.0102	0.0809	0.0176	0.0071	0.0027	0.0032	0.1036	0.0971	0.0086	0.0111	0.0083	0.0335	0.007	0.0151	0.1725
1	rs285360	64457625	1.44	0.00487073502531595	3.24	0.273955600409011	0.153949169399969	0.0699598861930661	0.1157	0.0572	0.0062	0.0026	0.0206	0.0027	0.0032	0.0153	0.163	0.0116	0.019	0.0101	0.0818	0.0181	0.0067	0.0027	0.0031	0.1031	0.0976	0.0086	0.011	0.0082	0.0334	0.0066	0.015	0.173
1	rs12130010	64467276	1.45	0.00379879965366275	3.24	0.273955600409011	0.159909578894216	0.0472743959780184	0.1158	0.0572	0.0063	0.0026	0.0207	0.0028	0.0033	0.0155	0.163	0.0117	0.0191	0.0102	0.0814	0.0181	0.0068	0.0027	0.0035	0.1018	0.0975	0.0086	0.011	0.0082	0.0335	0.0067	0.015	0.1732
1	rs285380	64467315	1.45	0.00379879965366275	3.24	0.273955600409011	0.159157233405652	0.0469181924348077	0.1158	0.0573	0.0063	0.0026	0.0207	0.0028	0.0033	0.0155	0.163	0.0117	0.0191	0.0102	0.0814	0.0181	0.0068	0.0027	0.0035	0.1018	0.0974	0.0086	0.011	0.0082	0.0336	0.0067	0.015	0.1731
1	rs74342823	64483298	1.45	0.00379879965366275	3.25	0.261729658797372	0.205927433198141	0.0698192862789994	0.1158	0.0572	0.0062	0.0026	0.0208	0.0028	0.0033	0.0154	0.1631	0.0117	0.0191	0.0103	0.0813	0.0182	0.0068	0.0027	0.0035	0.1017	0.0974	0.0086	0.0109	0.0081	0.0336	0.0067	0.015	0.1731
1	rs861324	64488386	1.45	0.00379879965366275	3.25	0.261729658797372	0.199604423016933	0.0652459086315517	0.1158	0.0572	0.0062	0.0027	0.0209	0.0028	0.0034	0.0153	0.1631	0.0117	0.0191	0.0104	0.0812	0.0183	0.0068	0.0028	0.0035	0.1017	0.0973	0.0086	0.0109	0.008	0.0336	0.0067	0.0151	0.1731
1	rs1260816	64502306	1.44	0.00487073502531595	3.25	0.261729658797372	0.340120306749138	0.0562378374433771	0.1164	0.0563	0.0062	0.0026	0.021	0.0029	0.0034	0.0152	0.1637	0.0118	0.0192	0.0109	0.082	0.0185	0.0067	0.0027	0.0035	0.1002	0.0977	0.0084	0.0106	0.0079	0.0338	0.0066	0.0155	0.1725
1	rs80142387	64505199	1.44	0.00487073502531595	3.26	0.249891789602986	0.36012862606745	0.0740160700702378	0.1164	0.0563	0.0062	0.0026	0.021	0.0029	0.0034	0.0152	0.1638	0.0118	0.0193	0.0109	0.082	0.0185	0.0067	0.0027	0.0035	0.1002	0.0977	0.0084	0.0106	0.0079	0.0337	0.0066	0.0154	0.1725
1	rs11583598	64507399	1.44	0.00487073502531595	3.26	0.249891789602986	0.364265602683808	0.0694683009812327	0.1164	0.0562	0.0062	0.0026	0.021	0.0029	0.0034	0.0152	0.1638	0.0118	0.0193	0.011	0.082	0.0184	0.0067	0.0027	0.0035	0.1001	0.0977	0.0084	0.0106	0.0079	0.0337	0.0067	0.0154	0.1724
1	rs12119326	64510433	1.44	0.00487073502531595	3.26	0.249891789602986	0.36329634832494	0.0602739318831524	0.1164	0.0562	0.0062	0.0026	0.021	0.003	0.0034	0.0152	0.1638	0.0118	0.0193	0.011	0.082	0.0184	0.0067	0.0027	0.0035	0.1001	0.0977	0.0084	0.0106	0.0079	0.0336	0.0067	0.0154	0.1724
1	rs11208345	64518525	1.44	0.00487073502531595	3.26	0.249891789602986	0.409927747711478	0.0355290906486029	0.1161	0.056	0.0061	0.0026	0.0211	0.003	0.0035	0.0151	0.164	0.0118	0.0193	0.0111	0.0819	0.0185	0.0067	0.0028	0.0036	0.0997	0.0981	0.0083	0.0105	0.0079	0.0339	0.0067	0.0154	0.1723
1	rs705536	64519580	1.45	0.00379879965366275	3.26	0.249891789602986	0.498588776976203	0.0598122729134044	0.1157	0.056	0.006	0.0026	0.0211	0.003	0.0034	0.0151	0.1643	0.0118	0.0194	0.0112	0.0823	0.0185	0.0065	0.0028	0.0035	0.0994	0.0981	0.0083	0.0104	0.0078	0.0342	0.0068	0.0155	0.1723
1	rs6676244	64531564	1.44	0.00487073502531595	3.27	0.2384362992664	0.529642647553595	0.0318542192161454	0.1154	0.0559	0.0059	0.0027	0.0211	0.003	0.0033	0.0152	0.1644	0.0118	0.0194	0.0114	0.0827	0.0185	0.0064	0.0028	0.0034	0.0993	0.0979	0.0083	0.0103	0.0078	0.0346	0.0069	0.0156	0.1721
1	rs57401797	64536440	1.44	0.00487073502531595	3.27	0.2384362992664	0.531848587273068	0.0386765537187849	0.1154	0.056	0.0058	0.0028	0.0209	0.0031	0.0034	0.0153	0.1646	0.0117	0.0194	0.0114	0.0834	0.0185	0.0064	0.0029	0.0034	0.0982	0.0977	0.0083	0.0103	0.0077	0.0349	0.0069	0.0156	0.1721
1	rs11580998	64537743	1.44	0.00487073502531595	3.28	0.227357389834261	0.554808666096255	0.0339242677573713	0.1152	0.0562	0.0057	0.0028	0.0208	0.0031	0.0034	0.0153	0.1646	0.0117	0.0195	0.0115	0.0839	0.0184	0.0064	0.0029	0.0035	0.0977	0.0974	0.0084	0.0102	0.0077	0.0351	0.007	0.0155	0.1721
1	rs112046334	64540674	1.43	0.0061988580477659	3.28	0.227357389834261	0.617876299517081	0.0204850892916082	0.1148	0.0568	0.0056	0.0029	0.0206	0.0032	0.0036	0.0151	0.1646	0.0119	0.0197	0.0118	0.0851	0.0184	0.0066	0.003	0.0036	0.0963	0.0968	0.0083	0.0099	0.0076	0.0356	0.007	0.0155	0.1718
1	rs1260768	64542579	1.43	0.0061988580477659	3.29	0.21664916022799	0.607331132522048	0.0134223313752947	0.1148	0.0568	0.0056	0.0029	0.0207	0.0032	0.0036	0.0151	0.1646	0.0119	0.0197	0.0118	0.0851	0.0184	0.0066	0.003	0.0036	0.0963	0.0968	0.0083	0.0099	0.0076	0.0356	0.0071	0.0155	0.1717
1	rs3903874	64544544	1.43	0.0061988580477659	3.29	0.21664916022799	0.617945951711249	0.0133568750284817	0.1149	0.0568	0.0056	0.0029	0.0207	0.0032	0.0036	0.0151	0.1646	0.012	0.0198	0.0118	0.0852	0.0184	0.0066	0.003	0.0036	0.0962	0.0967	0.0083	0.0099	0.0076	0.0356	0.007	0.0155	0.1718
1	rs116438777	64544699	1.43	0.0061988580477659	3.29	0.21664916022799	0.619270027768825	0.0134879483678095	0.1149	0.0568	0.0056	0.0029	0.0207	0.0032	0.0036	0.0151	0.1646	0.012	0.0198	0.0118	0.0852	0.0184	0.0066	0.003	0.0036	0.0962	0.0967	0.0083	0.0099	0.0076	0.0356	0.007	0.0155	0.1718
1	rs12725446	64548780	1.43	0.0061988580477659	3.28	0.227357389834261	0.660023416680415	0.00775426394954749	0.1148	0.0571	0.0055	0.0029	0.0208	0.0032	0.0036	0.015	0.1645	0.012	0.0199	0.0118	0.0859	0.0185	0.0065	0.0031	0.0036	0.096	0.0963	0.0082	0.0099	0.0074	0.0358	0.0069	0.0154	0.1718
1	rs17126158	64549668	1.43	0.0061988580477659	3.28	0.227357389834261	0.659736342938823	0.00777902674411137	0.1148	0.0571	0.0055	0.0029	0.0208	0.0032	0.0036	0.015	0.1645	0.012	0.0199	0.0118	0.0859	0.0185	0.0065	0.0031	0.0036	0.096	0.0963	0.0082	0.0099	0.0074	0.0358	0.0069	0.0154	0.1718
1	rs111231383	64550116	1.43	0.0061988580477659	3.27	0.2384362992664	0.659808106081209	0.0078038307002075	0.1148	0.0571	0.0055	0.0029	0.0208	0.0032	0.0036	0.015	0.1645	0.012	0.0199	0.0118	0.0859	0.0185	0.0065	0.003	0.0036	0.096	0.0963	0.0082	0.0099	0.0074	0.0358	0.0069	0.0154	0.1718
1	rs12085960	64553799	1.43	0.0061988580477659	3.27	0.2384362992664	0.674811353520957	0.00843729940266157	0.1148	0.0571	0.0055	0.003	0.0207	0.0032	0.0036	0.015	0.1645	0.012	0.0198	0.0118	0.0859	0.0185	0.0065	0.003	0.0036	0.0961	0.0963	0.0082	0.0099	0.0074	0.0358	0.0069	0.0154	0.1717
1	rs138138409	64554364	1.43	0.0061988580477659	3.26	0.249891789602986	0.702980799990783	0.014389471215518	0.1148	0.0571	0.0055	0.003	0.0207	0.0032	0.0036	0.015	0.1645	0.0121	0.0198	0.0118	0.086	0.0185	0.0065	0.003	0.0036	0.096	0.0963	0.0082	0.0099	0.0074	0.0359	0.0069	0.0154	0.1718
1	rs3933251	64560848	1.42	0.00783139845189536	3.26	0.249891789602986	0.727908777264992	0.0130643109999383	0.1151	0.0563	0.0053	0.003	0.0208	0.0033	0.0034	0.0153	0.1632	0.0126	0.0195	0.0121	0.0886	0.018	0.0071	0.003	0.0037	0.0938	0.096	0.0083	0.0098	0.0073	0.0369	0.0067	0.0151	0.1723
1	rs12094944	64561277	1.42	0.00783139845189536	3.26	0.249891789602986	0.727159088936467	0.0130643109999383	0.1151	0.0563	0.0053	0.003	0.0208	0.0033	0.0034	0.0153	0.1631	0.0126	0.0195	0.0121	0.0887	0.018	0.0071	0.003	0.0037	0.0938	0.0962	0.0083	0.0098	0.0073	0.0369	0.0067	0.0151	0.1721
1	rs72685180	64574390	1.41	0.00982251502104145	3.26	0.249891789602986	0.686382440782695	0.0222143858361528	0.1154	0.056	0.0053	0.0031	0.0209	0.0033	0.0034	0.0153	0.1623	0.0127	0.0195	0.0121	0.089	0.0179	0.0072	0.003	0.0038	0.0936	0.0953	0.0085	0.0097	0.0074	0.0373	0.0068	0.0149	0.1726
1	rs12116855	64578214	1.41	0.00982251502104145	3.26	0.249891789602986	0.660956796185626	0.0293157949813175	0.1155	0.056	0.0053	0.003	0.0209	0.0032	0.0033	0.0153	0.1622	0.0127	0.0195	0.0121	0.0891	0.0179	0.0072	0.003	0.0037	0.0936	0.0953	0.0085	0.0097	0.0075	0.0374	0.0071	0.0149	0.1727
1	rs2806537	64579157	1.41	0.00982251502104145	3.22	0.299593947381755	0.666713779238627	0.0283185502207691	0.1155	0.056	0.0053	0.003	0.0209	0.0032	0.0033	0.0154	0.1621	0.0128	0.0195	0.0121	0.0891	0.0179	0.0072	0.003	0.0037	0.0936	0.0953	0.0085	0.0096	0.0075	0.0374	0.0071	0.0149	0.1728
1	rs115776648	64581479	1.41	0.00982251502104145	3.21	0.313017210102667	0.658230132313196	0.0287439639838225	0.1155	0.0559	0.0053	0.003	0.0209	0.0032	0.0033	0.0154	0.1621	0.0128	0.0195	0.0121	0.0891	0.0179	0.0072	0.003	0.0037	0.0936	0.0953	0.0085	0.0096	0.0075	0.0374	0.0071	0.0149	0.1728
1	rs11208361	64597927	1.41	0.00982251502104145	3.21	0.313017210102667	0.518421665146887	0.0242729941931404	0.1157	0.0556	0.0054	0.0032	0.0201	0.0034	0.0034	0.0156	0.1625	0.0132	0.0194	0.0119	0.0893	0.0177	0.0072	0.0031	0.0038	0.0925	0.0956	0.0085	0.0096	0.0075	0.0374	0.0072	0.0151	0.1727
1	rs10399612	64603898	1.41	0.00982251502104145	3.21	0.313017210102667	0.268165609619048	0.0246245546219409	0.1166	0.0547	0.0056	0.0033	0.0198	0.0036	0.0034	0.0158	0.162	0.0129	0.0191	0.0114	0.0896	0.0181	0.0073	0.0031	0.0038	0.0921	0.0969	0.0088	0.0095	0.0075	0.0375	0.0072	0.015	0.1717
1	rs75711694	64607076	1.41	0.00982251502104145	3.21	0.313017210102667	0.265695598600389	0.0243606587246182	0.1166	0.0546	0.0057	0.0033	0.0198	0.0036	0.0034	0.0158	0.1621	0.0129	0.0191	0.0114	0.0896	0.0181	0.0074	0.0031	0.0039	0.0921	0.097	0.0088	0.0095	0.0075	0.0374	0.0072	0.015	0.1716
1	rs61765447	64611193	1.4	0.0122323855097191	3.21	0.313017210102667	0.265057246951082	0.0250673839259533	0.1166	0.0546	0.0057	0.0033	0.0198	0.0036	0.0034	0.0158	0.1621	0.0129	0.0191	0.0114	0.0896	0.0181	0.0074	0.0031	0.0039	0.0922	0.0971	0.0088	0.0095	0.0074	0.0374	0.0072	0.015	0.1714
1	rs2806542	64612756	1.4	0.0122323855097191	3.2	0.326850259155197	0.263873946232178	0.0256936337481979	0.1166	0.0546	0.0057	0.0033	0.0198	0.0036	0.0034	0.0158	0.1621	0.0129	0.0191	0.0114	0.0896	0.0181	0.0074	0.0031	0.0039	0.0922	0.0971	0.0088	0.0095	0.0074	0.0375	0.0072	0.015	0.1713
1	rs1408416	64614495	1.4	0.0122323855097191	3.19	0.341098255896361	0.29808814605908	0.0350596779307638	0.1166	0.0543	0.0058	0.0034	0.0198	0.0036	0.0035	0.0159	0.1623	0.013	0.0191	0.0114	0.0893	0.0181	0.0074	0.0032	0.0039	0.0923	0.0977	0.0089	0.0096	0.0072	0.0376	0.0073	0.015	0.1704
1	rs2762834	64616391	1.4	0.0122323855097191	3.19	0.341098255896361	0.0444735906125834	0.0337196725197628	0.1168	0.054	0.0058	0.0036	0.0196	0.0037	0.0035	0.0163	0.1622	0.013	0.0193	0.0098	0.0894	0.0181	0.0074	0.0033	0.004	0.0933	0.0981	0.0094	0.0097	0.007	0.0377	0.0073	0.0149	0.1697
1	rs79183915	64620749	1.39	0.0151271827325212	3.18	0.355766254763284	0.0555229569875954	0.036529419968346	0.1169	0.0539	0.0057	0.0034	0.0193	0.0036	0.0035	0.016	0.163	0.0126	0.0195	0.0095	0.0892	0.0184	0.0076	0.0029	0.004	0.0943	0.0982	0.0099	0.0095	0.007	0.038	0.0072	0.0145	0.1691
1	rs12023447	64622442	1.39	0.0151271827325212	3.18	0.355766254763284	0.0582420091656921	0.0436512133647377	0.1169	0.0539	0.0057	0.0034	0.0193	0.0036	0.0035	0.016	0.163	0.0125	0.0195	0.0095	0.0892	0.0184	0.0076	0.0029	0.004	0.0944	0.0982	0.0099	0.0095	0.007	0.038	0.0072	0.0145	0.1691
1	rs11208373	64627118	1.39	0.0151271827325212	3.19	0.341098255896361	0.0672240394103963	0.0454468228168755	0.1169	0.0537	0.0057	0.0034	0.0193	0.0036	0.0035	0.016	0.1631	0.0125	0.0195	0.0095	0.0894	0.0185	0.0075	0.0029	0.004	0.0943	0.0983	0.0099	0.0095	0.007	0.038	0.0071	0.0145	0.1692
1	rs12410782	64627911	1.39	0.0151271827325212	3.19	0.341098255896361	0.0655008134841467	0.0519501115884336	0.117	0.0537	0.0058	0.0034	0.0193	0.0036	0.0035	0.016	0.163	0.0125	0.0194	0.0095	0.0892	0.0184	0.0074	0.0029	0.004	0.0942	0.0984	0.0099	0.0096	0.007	0.0382	0.0072	0.0146	0.1692
1	rs75189258	64628277	1.39	0.0151271827325212	3.19	0.341098255896361	0.0641549173038723	0.047155529622295	0.117	0.0537	0.0058	0.0034	0.0193	0.0036	0.0035	0.016	0.163	0.0125	0.0194	0.0095	0.0892	0.0184	0.0074	0.0029	0.004	0.0942	0.0984	0.0099	0.0096	0.007	0.0382	0.0072	0.0146	0.1692
1	rs4915948	64652332	1.39	0.0151271827325212	3.19	0.341098255896361	0.0618578012696603	0.0435364726885953	0.1177	0.0538	0.0058	0.0034	0.0193	0.0035	0.0035	0.0159	0.1629	0.0124	0.0194	0.0093	0.0893	0.0184	0.0073	0.0028	0.0041	0.0941	0.099	0.0099	0.0095	0.0069	0.0384	0.0072	0.0145	0.1686
1	rs115270754	64653382	1.39	0.0151271827325212	3.19	0.341098255896361	0.0618767162043558	0.0437086340941684	0.1177	0.0538	0.0058	0.0034	0.0193	0.0035	0.0035	0.0159	0.1629	0.0124	0.0194	0.0093	0.0893	0.0184	0.0073	0.0028	0.0041	0.0941	0.099	0.0099	0.0095	0.0069	0.0384	0.0072	0.0145	0.1685
1	rs1476280	64663220	1.39	0.0151271827325212	3.19	0.341098255896361	0.0803195833844247	0.0463861150393925	0.1186	0.0539	0.0058	0.0034	0.0192	0.0034	0.0036	0.0158	0.1628	0.0121	0.0197	0.0091	0.0895	0.0183	0.0073	0.0026	0.0041	0.0939	0.0998	0.01	0.0095	0.0068	0.0386	0.0072	0.0142	0.1676
1	rs2644498	64671072	1.39	0.0151271827325212	3.19	0.341098255896361	0.0816492436156038	0.0657248103554175	0.1187	0.0539	0.0058	0.0034	0.0191	0.0034	0.0036	0.0158	0.1628	0.0122	0.0198	0.0091	0.0895	0.0183	0.0073	0.0026	0.0041	0.0939	0.0998	0.01	0.0094	0.0068	0.0386	0.0072	0.0142	0.1675
1	rs7553930	64688167	1.39	0.0151271827325212	3.19	0.341098255896361	0.0990411286479222	0.0680022136518628	0.1188	0.0535	0.0058	0.0034	0.0192	0.0033	0.0036	0.0158	0.1634	0.0122	0.0199	0.009	0.0896	0.0182	0.0072	0.0026	0.0041	0.0938	0.1006	0.01	0.0094	0.0065	0.0384	0.007	0.014	0.1674
1	rs825182	64695930	1.39	0.0151271827325212	3.19	0.341098255896361	0.104668184201883	0.0846003499373668	0.1189	0.0534	0.0058	0.0034	0.0192	0.0033	0.0036	0.0158	0.1636	0.0122	0.0199	0.0089	0.0896	0.0181	0.0072	0.0026	0.004	0.0939	0.1009	0.01	0.0094	0.0065	0.0383	0.007	0.0138	0.1674
1	rs12403336	64696430	1.39	0.0151271827325212	3.21	0.313017210102667	0.10461519096689	0.0717983474156534	0.1189	0.0534	0.0058	0.0034	0.0192	0.0033	0.0036	0.0158	0.1636	0.0122	0.0199	0.0089	0.0896	0.0181	0.0072	0.0025	0.004	0.0939	0.1009	0.01	0.0094	0.0065	0.0383	0.007	0.0138	0.1674
1	rs1908637	64713220	1.39	0.0151271827325212	3.25	0.261729658797372	0.11744412434612	0.0606046119938404	0.1189	0.0528	0.0059	0.0033	0.0191	0.0033	0.0036	0.0159	0.164	0.0122	0.0201	0.0089	0.0897	0.018	0.0073	0.0025	0.004	0.0942	0.1009	0.0103	0.0093	0.0066	0.0378	0.0071	0.0136	0.1674
1	rs11588217	64727239	1.39	0.0151271827325212	3.26	0.249891789602986	0.117074585484909	0.0654509721872734	0.1191	0.0528	0.0059	0.0033	0.0191	0.0033	0.0036	0.0159	0.1639	0.0122	0.0201	0.0089	0.0895	0.0179	0.0073	0.0025	0.004	0.0942	0.1011	0.0104	0.0092	0.0066	0.0378	0.0072	0.0136	0.1675
1	rs705545	64728916	1.39	0.0151271827325212	3.27	0.2384362992664	0.117074585484909	0.0620018437431966	0.1191	0.0528	0.0059	0.0033	0.0191	0.0033	0.0036	0.0159	0.1639	0.0122	0.0201	0.0089	0.0895	0.0179	0.0073	0.0025	0.004	0.0942	0.1011	0.0104	0.0092	0.0066	0.0378	0.0072	0.0136	0.1675
1	rs17126258	64732733	1.39	0.0151271827325212	3.27	0.2384362992664	0.117159800329513	0.0955072512731851	0.1191	0.0527	0.006	0.0033	0.0191	0.0033	0.0036	0.0159	0.1639	0.0122	0.0201	0.0089	0.0895	0.0178	0.0073	0.0025	0.004	0.0943	0.101	0.0104	0.0092	0.0066	0.0379	0.0072	0.0135	0.1675
1	rs72667283	64738016	1.39	0.0151271827325212	3.3	0.2063056077908	0.154250728303413	0.0713723338817499	0.1193	0.0519	0.0061	0.0032	0.0191	0.0032	0.0036	0.0159	0.1639	0.0121	0.0202	0.0089	0.0896	0.0178	0.0071	0.0024	0.004	0.0944	0.101	0.0104	0.0092	0.0067	0.0381	0.0072	0.0135	0.168
1	rs705554	64745664	1.39	0.0151271827325212	3.3	0.2063056077908	0.180313238056517	0.102054029174501	0.1195	0.0516	0.0061	0.0032	0.0191	0.0032	0.0036	0.0159	0.164	0.012	0.0203	0.0089	0.0896	0.0178	0.007	0.0023	0.004	0.0944	0.101	0.0105	0.0091	0.0067	0.0381	0.0073	0.0134	0.1682
1	rs4638162	64747424	1.39	0.0151271827325212	3.3	0.2063056077908	0.187631863371356	0.115903683580575	0.1195	0.0515	0.0062	0.0032	0.019	0.0031	0.0036	0.016	0.1639	0.012	0.0203	0.0088	0.0896	0.0178	0.007	0.0023	0.004	0.0944	0.1011	0.0105	0.0091	0.0067	0.0382	0.0072	0.0135	0.1683
1	rs705559	64752871	1.39	0.0151271827325212	3.3	0.2063056077908	0.200149812826243	0.117627900970223	0.1198	0.0509	0.0062	0.0031	0.0189	0.003	0.0035	0.016	0.1641	0.0119	0.0203	0.0089	0.0899	0.0179	0.0068	0.0022	0.004	0.0945	0.1011	0.0105	0.0091	0.0068	0.0375	0.0073	0.0135	0.1693
1	rs115554261	64761820	1.39	0.0151271827325212	3.3	0.2063056077908	0.193775744255508	0.0706646464046577	0.1198	0.0508	0.0062	0.0032	0.0188	0.0031	0.0036	0.0162	0.1641	0.0119	0.0203	0.0088	0.0897	0.018	0.0068	0.0023	0.004	0.0943	0.101	0.0105	0.0091	0.0068	0.0375	0.0073	0.0135	0.1693
1	rs77239501	64771386	1.39	0.0151271827325212	3.31	0.196320630125924	0.194082080481401	0.0705940384961114	0.1198	0.0508	0.0062	0.0032	0.0188	0.0031	0.0036	0.0162	0.1641	0.0119	0.0203	0.0088	0.0897	0.018	0.0068	0.0023	0.004	0.0943	0.101	0.0105	0.0091	0.0068	0.0375	0.0073	0.0135	0.1693
1	rs11581785	64787206	1.39	0.0151271827325212	3.31	0.196320630125924	0.202693052469928	0.114360159248275	0.1199	0.0508	0.0063	0.0032	0.0186	0.0032	0.0038	0.0164	0.1642	0.012	0.0204	0.0087	0.0894	0.0182	0.0069	0.0024	0.0042	0.094	0.1004	0.0106	0.0091	0.0067	0.0373	0.0074	0.0135	0.1696
1	rs11208420	64790514	1.39	0.0151271827325212	3.3	0.2063056077908	0.199565498950176	0.121980365065198	0.1199	0.0508	0.0063	0.0032	0.0186	0.0032	0.0038	0.0164	0.1641	0.012	0.0203	0.0087	0.0893	0.0182	0.0069	0.0024	0.0042	0.0939	0.1004	0.0106	0.0091	0.0067	0.0373	0.0074	0.0135	0.1696
1	rs17322188	64798754	1.39	0.0151271827325212	3.3	0.2063056077908	0.182413585859256	0.0929680434291591	0.1199	0.0509	0.0063	0.0033	0.0186	0.0033	0.0039	0.0164	0.164	0.0121	0.0203	0.0088	0.0892	0.0182	0.0069	0.0025	0.0043	0.0937	0.1002	0.0106	0.009	0.0067	0.0371	0.0074	0.0136	0.1695
1	rs17322251	64801333	1.39	0.0151271827325212	3.3	0.2063056077908	0.180313238056517	0.103120468461407	0.1199	0.0509	0.0063	0.0033	0.0186	0.0033	0.0039	0.0164	0.164	0.0121	0.0203	0.0088	0.0892	0.0182	0.0069	0.0025	0.0043	0.0937	0.1002	0.0106	0.009	0.0068	0.0371	0.0075	0.0136	0.1694
1	rs17394275	64806293	1.39	0.0151271827325212	3.31	0.196320630125924	0.179909522242179	0.0867394334356721	0.1199	0.0509	0.0063	0.0033	0.0186	0.0033	0.0039	0.0165	0.1639	0.0122	0.0203	0.0088	0.089	0.0183	0.0069	0.0025	0.0044	0.0936	0.1	0.0107	0.009	0.0068	0.037	0.0075	0.0136	0.1694
1	rs11208425	64806684	1.39	0.0151271827325212	3.32	0.186688027238402	0.181122236654324	0.083993131630829	0.1199	0.0509	0.0063	0.0032	0.0186	0.0033	0.0039	0.0165	0.1639	0.0123	0.0203	0.0088	0.089	0.0183	0.0069	0.0025	0.0044	0.0936	0.1	0.0107	0.009	0.0068	0.0369	0.0075	0.0136	0.1694
1	rs1567934	64809630	1.39	0.0151271827325212	3.32	0.186688027238402	0.188572601757081	0.0806105214512356	0.1199	0.0509	0.0064	0.0033	0.0186	0.0033	0.004	0.0165	0.1639	0.0123	0.0204	0.0089	0.0889	0.0183	0.007	0.0025	0.0044	0.0935	0.0999	0.0107	0.009	0.0068	0.0369	0.0075	0.0136	0.1694
1	rs112141153	64812060	1.39	0.0151271827325212	3.32	0.186688027238402	0.196426975019075	0.0864325386036107	0.1198	0.0509	0.0064	0.0033	0.0186	0.0033	0.004	0.0166	0.1639	0.0123	0.0204	0.0089	0.0888	0.0184	0.007	0.0025	0.0045	0.0935	0.0999	0.0107	0.009	0.0068	0.0369	0.0075	0.0136	0.1694
1	rs116277286	64827479	1.39	0.0151271827325212	3.33	0.177401503992083	0.21430219379878	0.0931259515421921	0.1198	0.051	0.0064	0.0033	0.0187	0.0034	0.004	0.0166	0.1638	0.0123	0.0205	0.0089	0.0886	0.0184	0.007	0.0026	0.0046	0.0934	0.0998	0.0107	0.009	0.0068	0.0368	0.0074	0.0136	0.1694
1	rs35030923	64831603	1.38	0.0185789308352599	3.34	0.168454672892635	0.503385709965711	0.169591640529067	0.1196	0.0511	0.0065	0.0035	0.019	0.0038	0.0045	0.0171	0.1635	0.0128	0.0211	0.0095	0.0866	0.0188	0.0071	0.0027	0.0053	0.0926	0.0986	0.0111	0.009	0.0068	0.0359	0.0074	0.0135	0.1693
1	rs113012914	64835228	1.38	0.0185789308352599	3.35	0.159841057206343	0.552492075275158	0.150059708613022	0.1195	0.051	0.0065	0.0035	0.0191	0.0038	0.0046	0.0172	0.1634	0.0129	0.0212	0.0095	0.0866	0.0189	0.0072	0.0027	0.0054	0.0923	0.0983	0.0111	0.009	0.0069	0.0357	0.0074	0.0135	0.1693
1	rs6677655	64845538	1.38	0.0185789308352599	3.35	0.159841057206343	0.602571769595925	0.203242205344153	0.1195	0.051	0.0065	0.0035	0.0192	0.0038	0.0046	0.0172	0.1634	0.0129	0.0213	0.0096	0.0866	0.019	0.0072	0.0027	0.0055	0.0923	0.0981	0.0112	0.009	0.0069	0.0356	0.0074	0.0135	0.1693
1	rs77804474	64848169	1.38	0.0185789308352599	3.36	0.151554094423325	0.575255689377137	0.167522000082148	0.1196	0.0511	0.0065	0.0035	0.0193	0.0039	0.0046	0.0172	0.1634	0.0129	0.0213	0.0096	0.0866	0.019	0.0072	0.0027	0.0054	0.0923	0.0981	0.0112	0.009	0.0069	0.0355	0.0074	0.0135	0.1691
1	rs12066309	64851153	1.38	0.0185789308352599	3.36	0.151554094423325	0.58846564835885	0.144051042137703	0.1197	0.0511	0.0065	0.0035	0.0193	0.0039	0.0046	0.0172	0.1634	0.0129	0.0213	0.0096	0.0865	0.019	0.0072	0.0027	0.0055	0.0922	0.0981	0.0112	0.009	0.0069	0.0357	0.0073	0.0134	0.1692
1	rs72671334	64853589	1.38	0.0185789308352599	3.37	0.143587140072381	0.590646739640646	0.134751448446218	0.1196	0.0511	0.0065	0.0035	0.0193	0.0039	0.0046	0.0172	0.1634	0.0129	0.0213	0.0096	0.0864	0.019	0.0072	0.0027	0.0055	0.0922	0.098	0.0112	0.009	0.0069	0.0357	0.0073	0.0134	0.1692
1	rs114125599	64867223	1.38	0.0185789308352599	3.38	0.135933471893229	0.665056338557342	0.132665642787072	0.1194	0.0513	0.0065	0.0036	0.0193	0.004	0.0047	0.0171	0.1638	0.0131	0.0214	0.0096	0.086	0.0192	0.0071	0.0027	0.0056	0.0918	0.0977	0.0114	0.009	0.0069	0.0357	0.0074	0.0135	0.1691
1	rs11208446	64868352	1.38	0.0185789308352599	3.38	0.135933471893229	0.820550761129311	0.200307363625647	0.1191	0.0516	0.0066	0.0036	0.0193	0.0041	0.0048	0.0169	0.1642	0.0134	0.0216	0.0097	0.0853	0.0194	0.007	0.0027	0.0057	0.0914	0.0972	0.0117	0.0089	0.007	0.0357	0.0074	0.0135	0.1689
1	rs1155541	64871767	1.38	0.0185789308352599	3.38	0.135933471893229	0.838967013965404	0.192826857139163	0.119	0.0518	0.0066	0.0036	0.0193	0.0042	0.0048	0.0169	0.1641	0.0134	0.0216	0.0096	0.0852	0.0195	0.007	0.0028	0.0058	0.0912	0.097	0.0118	0.0089	0.007	0.0358	0.0074	0.0135	0.1689
1	rs76977469	64889840	1.38	0.0185789308352599	3.38	0.135933471893229	0.860054696326126	0.211386077689229	0.1189	0.0519	0.0065	0.0036	0.0193	0.0042	0.0049	0.017	0.1641	0.0135	0.0216	0.0096	0.0851	0.0196	0.007	0.0028	0.0058	0.0911	0.0969	0.0119	0.0089	0.007	0.0359	0.0073	0.0135	0.1688
1	rs34315587	64890097	1.38	0.0185789308352599	3.38	0.135933471893229	0.860457757455023	0.21255813402868	0.1189	0.0519	0.0065	0.0036	0.0193	0.0042	0.0049	0.017	0.1641	0.0135	0.0216	0.0096	0.0851	0.0196	0.007	0.0028	0.0058	0.0911	0.0969	0.0119	0.0089	0.007	0.0359	0.0073	0.0135	0.1688
1	rs78685491	64893744	1.38	0.0185789308352599	3.38	0.135933471893229	0.863685129636042	0.222768759221642	0.1189	0.0519	0.0065	0.0036	0.0193	0.0042	0.0049	0.017	0.1641	0.0135	0.0216	0.0096	0.0851	0.0196	0.007	0.0028	0.0058	0.0911	0.0969	0.0119	0.0089	0.007	0.0359	0.0073	0.0135	0.1689
1	rs11208450	64895633	1.38	0.0185789308352599	3.39	0.128586294370088	0.870641307993879	0.23599803355432	0.1189	0.0519	0.0065	0.0036	0.0193	0.0042	0.0049	0.017	0.1641	0.0135	0.0216	0.0096	0.0852	0.0196	0.007	0.0028	0.0058	0.0911	0.0969	0.0119	0.0089	0.0069	0.0359	0.0073	0.0135	0.1689
1	rs72671369	64896081	1.38	0.0185789308352599	3.39	0.128586294370088	0.873235679821592	0.233684375168443	0.1189	0.0519	0.0065	0.0037	0.0193	0.0042	0.0049	0.017	0.1641	0.0135	0.0216	0.0095	0.0852	0.0196	0.007	0.0028	0.0058	0.091	0.0969	0.0119	0.0089	0.0069	0.0357	0.0073	0.0135	0.1689
1	rs6662879	64902455	1.38	0.0185789308352599	3.41	0.114783892697204	0.886746253967299	0.230391933645373	0.1188	0.052	0.0065	0.0037	0.0194	0.0042	0.0049	0.0171	0.1646	0.0135	0.0215	0.0096	0.0849	0.02	0.0072	0.0028	0.0059	0.091	0.0965	0.0121	0.0089	0.007	0.0357	0.0073	0.0136	0.1682
1	rs12726725	64904561	1.38	0.0185789308352599	3.42	0.108314757127468	0.771278301732535	0.244432118962801	0.1191	0.0525	0.0066	0.0037	0.0194	0.0044	0.0048	0.0173	0.1646	0.0133	0.0214	0.0094	0.0851	0.0202	0.0071	0.0028	0.0058	0.0904	0.096	0.0123	0.0088	0.0069	0.0356	0.0073	0.0136	0.168
1	rs305538	64916457	1.38	0.0185789308352599	3.42	0.108314757127468	0.75542876495528	0.244990302826352	0.1194	0.0528	0.0067	0.0037	0.0195	0.0045	0.0048	0.0174	0.1645	0.0132	0.0214	0.0093	0.0852	0.0203	0.007	0.0028	0.0058	0.0901	0.0958	0.0124	0.0088	0.0069	0.0355	0.0073	0.0136	0.168
1	rs305549	64925123	1.38	0.0185789308352599	3.41	0.114783892697204	0.738893032037704	0.24801148331801	0.1196	0.053	0.0067	0.0037	0.0195	0.0045	0.0047	0.0175	0.1646	0.0132	0.0213	0.0092	0.0852	0.0204	0.007	0.0029	0.0058	0.0899	0.0957	0.0125	0.0088	0.0068	0.0356	0.0073	0.0136	0.1679
1	rs78451385	64926040	1.38	0.0185789308352599	3.41	0.114783892697204	0.717593277519693	0.247675215918046	0.1195	0.0531	0.0067	0.0037	0.0195	0.0045	0.0047	0.0174	0.1646	0.0132	0.0212	0.0092	0.0853	0.0204	0.007	0.0029	0.0057	0.0899	0.0957	0.0125	0.0088	0.0068	0.0355	0.0072	0.0136	0.1678
1	rs17394779	64926466	1.38	0.0185789308352599	3.41	0.114783892697204	0.704236502943817	0.254540955178961	0.1196	0.0532	0.0067	0.0037	0.0195	0.0045	0.0047	0.0174	0.1647	0.0132	0.0212	0.0092	0.0852	0.0204	0.007	0.0029	0.0057	0.0898	0.0957	0.0125	0.0088	0.0068	0.0355	0.0072	0.0137	0.1678
1	rs78561776	64928870	1.38	0.0185789308352599	3.41	0.114783892697204	0.602709479107365	0.224829647859156	0.1201	0.0537	0.0066	0.0037	0.0194	0.0044	0.0046	0.0174	0.1648	0.0133	0.0214	0.0091	0.0853	0.0202	0.007	0.0028	0.0056	0.09	0.0953	0.0124	0.0088	0.0068	0.0355	0.0072	0.0136	0.1676
1	rs2484245	64933188	1.38	0.0185789308352599	3.41	0.114783892697204	0.221706913879732	0.0918656599200028	0.1233	0.0555	0.0061	0.0035	0.0194	0.0042	0.004	0.0166	0.1647	0.0134	0.0214	0.0086	0.0849	0.02	0.0068	0.0028	0.0051	0.0927	0.0921	0.012	0.0086	0.007	0.035	0.0068	0.013	0.169
1	rs928607	64933324	1.38	0.0185789308352599	3.41	0.114783892697204	0.188610287406298	0.0837658791460273	0.1234	0.0555	0.0061	0.0036	0.0194	0.0042	0.0039	0.0165	0.1648	0.0134	0.0213	0.0086	0.085	0.02	0.0067	0.0028	0.005	0.0927	0.0923	0.0119	0.0086	0.0071	0.035	0.0068	0.013	0.169
1	rs11584157	64934176	1.39	0.0151271827325212	3.41	0.114783892697204	0.119187652287031	0.0498008885775442	0.1235	0.0556	0.0061	0.0035	0.0193	0.0042	0.0038	0.0164	0.1653	0.0133	0.0212	0.0085	0.0843	0.0195	0.0067	0.0028	0.0048	0.0937	0.0922	0.0117	0.0085	0.0071	0.0349	0.0067	0.0132	0.1698
1	rs76500530	64934264	1.39	0.0151271827325212	3.41	0.114783892697204	0.116677418713677	0.0491941152509978	0.1235	0.0556	0.0061	0.0035	0.0193	0.0042	0.0038	0.0164	0.1653	0.0133	0.0212	0.0085	0.0842	0.0195	0.0068	0.0028	0.0048	0.0937	0.0922	0.0117	0.0085	0.0071	0.0349	0.0067	0.0132	0.1698
1	rs7517824	64941609	1.39	0.0151271827325212	3.41	0.114783892697204	0.0461933800927588	0.0118342623098004	0.1237	0.0566	0.0063	0.0032	0.0189	0.004	0.0036	0.0161	0.1664	0.0132	0.0207	0.0078	0.0813	0.0192	0.007	0.0026	0.0041	0.0965	0.0919	0.011	0.0085	0.007	0.0347	0.0064	0.0129	0.1728
1	rs1514962	64945307	1.39	0.0151271827325212	3.41	0.114783892697204	0.0477506812455978	0.00966993397630557	0.1237	0.0567	0.0064	0.0032	0.0188	0.004	0.0036	0.0161	0.1664	0.0132	0.0206	0.0078	0.0813	0.0192	0.007	0.0026	0.0041	0.0966	0.0919	0.011	0.0085	0.007	0.0347	0.0065	0.0129	0.1728
1	rs115668467	64949062	1.39	0.0151271827325212	3.41	0.114783892697204	0.0497508773924854	0.00838567625813978	0.1237	0.0566	0.0064	0.0032	0.0188	0.004	0.0035	0.0161	0.1665	0.0132	0.0206	0.0078	0.0814	0.0192	0.007	0.0025	0.0041	0.0968	0.092	0.0109	0.0085	0.007	0.0346	0.0064	0.0129	0.1728
1	rs305558	64958500	1.39	0.0151271827325212	3.41	0.114783892697204	0.0480855279805283	0.00672843135079325	0.1238	0.0566	0.0065	0.0032	0.0188	0.0039	0.0035	0.0161	0.1665	0.0132	0.0206	0.0079	0.0814	0.0192	0.007	0.0025	0.0041	0.0967	0.0921	0.0109	0.0085	0.007	0.0345	0.0065	0.0129	0.1728
1	rs61784552	64961051	1.39	0.0151271827325212	3.4	0.121538743628758	0.049148235481177	0.00632164384149818	0.1238	0.0566	0.0065	0.0032	0.0188	0.004	0.0035	0.0161	0.1665	0.0132	0.0206	0.0079	0.0814	0.0192	0.007	0.0025	0.0041	0.0967	0.0921	0.0109	0.0085	0.007	0.0345	0.0065	0.0129	0.1728
1	rs114412067	64961152	1.39	0.0151271827325212	3.4	0.121538743628758	0.0489862093251596	0.00623306115034961	0.1238	0.0566	0.0065	0.0032	0.0188	0.004	0.0035	0.0161	0.1665	0.0132	0.0206	0.0079	0.0814	0.0192	0.007	0.0025	0.0041	0.0968	0.0921	0.0109	0.0085	0.007	0.0345	0.0065	0.0128	0.1727
1	rs17394875	64962168	1.39	0.0151271827325212	3.4	0.121538743628758	0.0493756793928532	0.00607962918664824	0.1238	0.0566	0.0065	0.0032	0.0188	0.004	0.0035	0.0161	0.1666	0.0132	0.0206	0.0079	0.0814	0.0192	0.007	0.0025	0.0041	0.0968	0.0921	0.0109	0.0085	0.007	0.0345	0.0065	0.0128	0.1727
1	rs12061668	64972940	1.39	0.0151271827325212	3.4	0.121538743628758	0.0580967402779921	0.00456243222801449	0.1237	0.0565	0.0066	0.0032	0.0189	0.004	0.0035	0.0161	0.1667	0.0133	0.0206	0.008	0.0812	0.0192	0.007	0.0025	0.004	0.0967	0.0921	0.0109	0.0085	0.007	0.0343	0.0065	0.0128	0.1728
1	rs305578	64976086	1.39	0.0151271827325212	3.4	0.121538743628758	0.0496201563875232	0.00335472015354294	0.1235	0.0564	0.0067	0.0033	0.0189	0.0039	0.0034	0.0161	0.1665	0.0132	0.0207	0.0081	0.0811	0.0191	0.0071	0.0024	0.004	0.0972	0.0918	0.0108	0.0085	0.0073	0.0343	0.0066	0.0128	0.1727
1	rs1992098	64983804	1.39	0.0151271827325212	3.4	0.121538743628758	0.0483738008990995	0.00273991852739317	0.1235	0.0569	0.0067	0.0032	0.0191	0.0039	0.0034	0.0161	0.1666	0.0132	0.0208	0.0081	0.0809	0.0189	0.0071	0.0024	0.0039	0.0982	0.0912	0.0108	0.0085	0.0073	0.0343	0.0066	0.0128	0.1723
1	rs305575	64992561	1.39	0.0151271827325212	3.4	0.121538743628758	0.0529240417777565	0.00269759498794566	0.1237	0.0571	0.0067	0.003	0.019	0.0038	0.0033	0.0161	0.1675	0.0131	0.0208	0.0081	0.0796	0.0188	0.0072	0.0024	0.0037	0.0992	0.0908	0.011	0.0085	0.0073	0.0342	0.0067	0.0126	0.1725
1	rs116290231	64995832	1.39	0.0151271827325212	3.41	0.114783892697204	0.0582238373767642	0.00261403167329225	0.1234	0.0571	0.0067	0.003	0.019	0.0038	0.0033	0.0161	0.1681	0.013	0.0207	0.0081	0.0789	0.0187	0.0072	0.0024	0.0037	0.0997	0.0907	0.0111	0.0085	0.0073	0.0342	0.0068	0.0126	0.1725
1	rs6702035	64998457	1.39	0.0151271827325212	3.33	0.177401503992083	0.0627891265001727	0.00291283292196839	0.1234	0.0572	0.0067	0.003	0.019	0.0038	0.0033	0.016	0.1683	0.013	0.0207	0.0081	0.0786	0.0187	0.0072	0.0024	0.0037	0.0998	0.0907	0.0112	0.0085	0.0073	0.0342	0.0068	0.0126	0.1726
1	rs307338	65000991	1.39	0.0151271827325212	3.31	0.196320630125924	0.0633638611801438	0.00358025681480751	0.1233	0.0572	0.0067	0.003	0.019	0.0038	0.0033	0.016	0.1684	0.0129	0.0207	0.0081	0.0785	0.0186	0.0073	0.0024	0.0037	0.0999	0.0907	0.0112	0.0085	0.0073	0.0342	0.0068	0.0126	0.1726
1	rs72929127	65003839	1.39	0.0151271827325212	3.3	0.2063056077908	0.0681671983239094	0.00272577050818129	0.1226	0.0572	0.0065	0.003	0.0189	0.0038	0.0033	0.016	0.1694	0.0128	0.0205	0.0081	0.0785	0.0186	0.0073	0.0024	0.0038	0.1003	0.0909	0.0113	0.0085	0.0073	0.0339	0.0069	0.0125	0.1725
1	rs307334	65005619	1.39	0.0151271827325212	3.3	0.2063056077908	0.0704288558372066	0.00204512109275584	0.1226	0.057	0.0064	0.003	0.0189	0.0038	0.0033	0.0158	0.1696	0.0128	0.0204	0.0081	0.0782	0.0186	0.0072	0.0024	0.0038	0.1008	0.0912	0.0113	0.0085	0.0073	0.0336	0.0069	0.0124	0.1728
1	rs17395035	65010679	1.4	0.0122323855097191	3.3	0.2063056077908	0.0597819100965037	0.00052345360280905	0.1222	0.0576	0.0061	0.0028	0.019	0.0037	0.0032	0.0157	0.171	0.0128	0.0202	0.008	0.0783	0.0185	0.0071	0.0023	0.0038	0.1007	0.0925	0.0113	0.0084	0.007	0.0323	0.0069	0.0125	0.173
1	rs72673334	65011778	1.4	0.0122323855097191	3.3	0.2063056077908	0.0596525662619586	0.000403991341377839	0.1221	0.0577	0.006	0.0027	0.019	0.0036	0.0032	0.0157	0.1714	0.0128	0.0201	0.0079	0.0783	0.0185	0.0071	0.0023	0.0037	0.1006	0.0929	0.0114	0.0084	0.0069	0.0318	0.0069	0.0125	0.173
1	rs4915982	65013534	1.39	0.0151271827325212	3.29	0.21664916022799	0.0577346216202474	0.000375725031461418	0.1219	0.058	0.0059	0.0027	0.0191	0.0036	0.0032	0.0156	0.172	0.0128	0.02	0.0079	0.0783	0.0185	0.0071	0.0023	0.0037	0.1005	0.0935	0.0114	0.0084	0.0068	0.0312	0.0069	0.0125	0.173
1	rs6681578	65013586	1.39	0.0151271827325212	3.29	0.21664916022799	0.0586975285122852	0.000262908218874312	0.1218	0.058	0.0059	0.0027	0.0193	0.0036	0.0032	0.0156	0.172	0.0128	0.0201	0.0079	0.0783	0.0185	0.0071	0.0023	0.0037	0.1004	0.0934	0.0114	0.0084	0.0068	0.0312	0.007	0.0125	0.173
1	rs2118101	65013996	1.39	0.0151271827325212	3.3	0.2063056077908	0.0723609305532941	0.000326950825862494	0.1213	0.0577	0.0059	0.0026	0.0194	0.0036	0.0032	0.0156	0.172	0.0128	0.0201	0.0078	0.0785	0.0184	0.0071	0.0023	0.0037	0.1006	0.0938	0.0116	0.0083	0.0068	0.031	0.0069	0.0125	0.1731
1	rs1436744	65015919	1.39	0.0151271827325212	3.29	0.21664916022799	0.0939042165235746	0.000680285993291664	0.1201	0.0575	0.0058	0.0025	0.0197	0.0034	0.0032	0.0153	0.172	0.0126	0.0201	0.0077	0.0801	0.0183	0.0071	0.0022	0.0037	0.1005	0.0943	0.0117	0.008	0.0065	0.0306	0.007	0.0125	0.174
1	rs12095363	65027990	1.39	0.0151271827325212	3.3	0.2063056077908	0.0961744553373844	0.000733309620318856	0.1205	0.0573	0.0058	0.0024	0.0198	0.0034	0.0032	0.0154	0.1722	0.0126	0.0202	0.0077	0.0802	0.0183	0.007	0.0022	0.0036	0.1007	0.0942	0.0117	0.008	0.0065	0.0304	0.007	0.0126	0.1737
1	rs12118994	65029454	1.39	0.0151271827325212	3.3	0.2063056077908	0.0996053890386098	0.000795687700823174	0.1205	0.0573	0.0058	0.0024	0.0198	0.0034	0.0032	0.0153	0.1722	0.0126	0.0202	0.0077	0.0802	0.0183	0.007	0.0022	0.0036	0.1007	0.0943	0.0117	0.0079	0.0064	0.0303	0.007	0.0126	0.1738
1	rs11208467	65031202	1.39	0.0151271827325212	3.3	0.2063056077908	0.0914730833619782	0.000733309620318856	0.1203	0.0574	0.0057	0.0024	0.0198	0.0034	0.0032	0.0153	0.1723	0.0126	0.0202	0.0077	0.0805	0.0183	0.007	0.0022	0.0036	0.1006	0.0943	0.0117	0.0079	0.0065	0.0302	0.007	0.0126	0.1735
1	rs12410422	65031928	1.39	0.0151271827325212	3.3	0.2063056077908	0.0967788910531376	0.00101663408092616	0.1203	0.0576	0.0058	0.0024	0.0198	0.0034	0.0032	0.0153	0.1722	0.0126	0.0202	0.0077	0.0805	0.0183	0.007	0.0022	0.0036	0.1007	0.0943	0.0117	0.0079	0.0064	0.0301	0.007	0.0126	0.1735
1	rs115886666	65033741	1.39	0.0151271827325212	3.3	0.2063056077908	0.10926092358617	0.00297176061197019	0.1201	0.0575	0.0058	0.0024	0.0198	0.0033	0.0032	0.0153	0.1722	0.0126	0.0202	0.0077	0.0805	0.0183	0.007	0.0022	0.0036	0.1009	0.0943	0.0118	0.0079	0.0066	0.0301	0.0069	0.0126	0.1735
1	rs17323323	65036229	1.39	0.0151271827325212	3.3	0.2063056077908	0.124159224848823	0.00266958007594206	0.1195	0.0574	0.0058	0.0023	0.0198	0.0032	0.0031	0.0153	0.1723	0.0128	0.0202	0.0077	0.0805	0.0182	0.0071	0.0022	0.0036	0.1017	0.0943	0.0118	0.0079	0.0067	0.03	0.0069	0.0125	0.1737
1	rs4915671	65036321	1.39	0.0151271827325212	3.32	0.186688027238402	0.11915894301367	0.0021181763241917	0.1195	0.0574	0.0058	0.0023	0.0198	0.0032	0.0031	0.0153	0.1723	0.0128	0.0202	0.0077	0.0805	0.0182	0.0071	0.0022	0.0036	0.1017	0.0943	0.0118	0.0079	0.0067	0.03	0.0069	0.0125	0.1737
1	rs6686231	65041861	1.39	0.0151271827325212	3.32	0.186688027238402	0.197973326048128	0.0052617763805196	0.1163	0.0576	0.0055	0.0022	0.0201	0.003	0.0029	0.0143	0.1737	0.0124	0.0201	0.0077	0.0802	0.0182	0.0071	0.0023	0.0037	0.1066	0.0945	0.0114	0.0074	0.0068	0.0298	0.0069	0.0125	0.1733
1	rs78361448	65042248	1.39	0.0151271827325212	3.33	0.177401503992083	0.197353957328746	0.00571542089680884	0.1165	0.0576	0.0055	0.0022	0.0201	0.003	0.0029	0.0143	0.1737	0.0124	0.0201	0.0077	0.0802	0.0183	0.0071	0.0023	0.0037	0.1066	0.0944	0.0114	0.0074	0.0069	0.0298	0.0068	0.0125	0.1732
1	rs1469876	65043855	1.39	0.0151271827325212	3.34	0.168454672892635	0.171302474045403	0.00414350437471257	0.1165	0.0575	0.0056	0.0022	0.0202	0.003	0.0028	0.0143	0.1738	0.0124	0.0201	0.0077	0.0804	0.0183	0.0071	0.0024	0.0036	0.1067	0.0944	0.0113	0.0074	0.0069	0.0298	0.0068	0.0125	0.1728
1	rs76215299	65051086	1.39	0.0151271827325212	3.34	0.168454672892635	0.173485183673127	0.00659135095787891	0.1163	0.057	0.0057	0.0024	0.0205	0.0029	0.0026	0.0141	0.175	0.0124	0.02	0.0078	0.0806	0.0182	0.0072	0.0023	0.0035	0.1068	0.0949	0.0113	0.0075	0.0068	0.0296	0.0069	0.0124	0.1718
1	rs74961498	65061800	1.39	0.0151271827325212	3.34	0.168454672892635	0.171445110642364	0.00654598738260127	0.1163	0.057	0.0057	0.0024	0.0205	0.0029	0.0026	0.0141	0.1751	0.0124	0.0199	0.0078	0.0807	0.0182	0.0073	0.0023	0.0034	0.1068	0.095	0.0113	0.0075	0.0068	0.0296	0.0069	0.0124	0.1717
1	rs12754428	65069185	1.39	0.0151271827325212	3.34	0.168454672892635	0.169419056087554	0.00710123548581896	0.1163	0.0569	0.0058	0.0024	0.0205	0.0029	0.0026	0.0141	0.1751	0.0124	0.0199	0.0078	0.0807	0.0182	0.0073	0.0023	0.0034	0.1068	0.095	0.0113	0.0075	0.0068	0.0296	0.0069	0.0124	0.1717
1	rs35905995	65071217	1.39	0.0151271827325212	3.34	0.168454672892635	0.169738027566504	0.00746032185224715	0.1163	0.0569	0.0058	0.0025	0.0205	0.0029	0.0026	0.0141	0.1751	0.0124	0.0199	0.0078	0.0807	0.0182	0.0073	0.0023	0.0034	0.1068	0.095	0.0113	0.0075	0.0068	0.0296	0.0069	0.0124	0.1716
1	rs79092388	65080781	1.39	0.0151271827325212	3.34	0.168454672892635	0.159020667306224	0.00679752820136604	0.1164	0.0569	0.0058	0.0025	0.0205	0.0028	0.0026	0.0141	0.1751	0.0123	0.0199	0.0078	0.0806	0.0182	0.0073	0.0023	0.0034	0.1069	0.0951	0.0113	0.0075	0.0068	0.0296	0.0069	0.0124	0.1716
1	rs1548038	65083134	1.39	0.0151271827325212	3.34	0.168454672892635	0.152180390333895	0.00684379892176991	0.1164	0.0569	0.0058	0.0025	0.0205	0.0028	0.0025	0.0141	0.1751	0.0123	0.0199	0.0078	0.0806	0.0182	0.0073	0.0023	0.0034	0.1069	0.0952	0.0113	0.0075	0.0068	0.0296	0.0069	0.0124	0.1715
1	rs11586792	65085001	1.39	0.0151271827325212	3.34	0.168454672892635	0.131651136287734	0.00802891816174692	0.1165	0.0568	0.0057	0.0025	0.0206	0.0028	0.0025	0.0141	0.1751	0.0123	0.0199	0.0078	0.081	0.0182	0.0072	0.0023	0.0032	0.1066	0.0953	0.0111	0.0075	0.0068	0.0296	0.0068	0.0124	0.1715
1	rs4915991	65093613	1.38	0.0185789308352599	3.34	0.168454672892635	0.096652770788914	0.0086716370030195	0.1165	0.0565	0.0056	0.0025	0.0208	0.0029	0.0025	0.0143	0.175	0.0124	0.02	0.0078	0.0812	0.0183	0.0072	0.0024	0.0029	0.1063	0.0956	0.0109	0.0073	0.0069	0.0295	0.007	0.0125	0.1715
