## Supplementary Tab. 5 for "Sparse haplotype-based fine-scale local ancestry inference at scale reveals recent selection on immune responses": 304206_file06 (part 5 of 161)

Chromosome	rs_number	hg19_GRCh37_Position	LDAS_26pop	-log10(p_LDAS_26pop)	LDAS_5continent	-log10(p_LDAS_5continent)	-log10(p_AAS_26pop)	-log10(p_AAS_5continent)	prob_ACB	prob_ASW	prob_BEB	prob_CDX	prob_CEU	prob_CHB	prob_CHS	prob_CLM	prob_ESN	prob_FIN	prob_GBR	prob_GIH	prob_GWD	prob_IBS	prob_ITU	prob_JPT	prob_KHV	prob_LWK	prob_MSL	prob_MXL	prob_PEL	prob_PJL	prob_PUR	prob_STU	prob_TSI	prob_YRI
1	rs4915992	65093851	1.38	0.0185789308352599	3.34	0.168454672892635	0.0913513657508996	0.0105204829500644	0.1167	0.0565	0.0056	0.0024	0.0208	0.0029	0.0025	0.0143	0.1748	0.0124	0.02	0.0077	0.0813	0.0183	0.0073	0.0024	0.0029	0.1063	0.0957	0.0109	0.0073	0.0069	0.0295	0.007	0.0126	0.1715
1	rs17383227	65095054	1.38	0.0185789308352599	3.34	0.168454672892635	0.10656026408301	0.0242729941931404	0.1168	0.0563	0.0056	0.0024	0.0208	0.0029	0.0025	0.0144	0.1748	0.0124	0.02	0.0077	0.0813	0.0183	0.0072	0.0024	0.0029	0.1062	0.0958	0.0109	0.0073	0.0069	0.0295	0.007	0.0126	0.1715
1	rs61731122	65098309	1.38	0.0185789308352599	3.34	0.168454672892635	0.109751491833966	0.0262362397624773	0.1169	0.056	0.0056	0.0024	0.0209	0.0029	0.0025	0.0144	0.1747	0.0125	0.02	0.0078	0.0816	0.0183	0.0072	0.0024	0.0029	0.1062	0.096	0.0109	0.0073	0.007	0.0295	0.007	0.0126	0.1711
1	rs12047389	65107137	1.38	0.0185789308352599	3.34	0.168454672892635	0.0812195198151081	0.0308663190889383	0.1172	0.0548	0.0056	0.0025	0.0211	0.003	0.0026	0.0145	0.1745	0.0126	0.0199	0.0078	0.0823	0.0182	0.0073	0.0024	0.0029	0.1061	0.0965	0.0108	0.0073	0.0072	0.0295	0.0069	0.0128	0.17
1	rs111336049	65111871	1.38	0.0185789308352599	3.34	0.168454672892635	0.112723467395983	0.0780922886293486	0.1178	0.0528	0.0058	0.0025	0.0214	0.0032	0.0026	0.0147	0.1742	0.0127	0.02	0.0079	0.0826	0.0182	0.0073	0.0023	0.0028	0.1071	0.0971	0.0106	0.0072	0.0073	0.0294	0.0066	0.0132	0.1686
1	rs12061466	65112588	1.38	0.0185789308352599	3.34	0.168454672892635	0.106238997019908	0.0541386848519797	0.1179	0.0525	0.0058	0.0026	0.0215	0.0032	0.0026	0.0148	0.1742	0.0128	0.02	0.0079	0.0826	0.0182	0.0073	0.0023	0.0028	0.1073	0.0972	0.0106	0.0072	0.0074	0.0294	0.0066	0.0133	0.1684
1	rs115638454	65122386	1.38	0.0185789308352599	3.34	0.168454672892635	0.113474123237005	0.0703823905035144	0.1179	0.0525	0.0059	0.0026	0.0215	0.0032	0.0026	0.0147	0.1742	0.0128	0.02	0.0079	0.0826	0.0182	0.0073	0.0023	0.0028	0.1072	0.0972	0.0106	0.0072	0.0074	0.0294	0.0066	0.0133	0.1684
1	rs12725875	65122855	1.38	0.0185789308352599	3.34	0.168454672892635	0.114004202153156	0.068838382882819	0.1179	0.0525	0.0059	0.0026	0.0215	0.0032	0.0026	0.0147	0.1742	0.0128	0.02	0.0079	0.0826	0.0182	0.0073	0.0023	0.0028	0.1072	0.0972	0.0106	0.0072	0.0074	0.0294	0.0066	0.0133	0.1684
1	rs2499823	65143441	1.38	0.0185789308352599	3.34	0.168454672892635	0.124689762457788	0.1069284058188	0.1183	0.052	0.006	0.0026	0.0216	0.0032	0.0026	0.0147	0.1742	0.0128	0.02	0.0079	0.0824	0.0183	0.0074	0.0023	0.0028	0.1069	0.0972	0.0106	0.0072	0.0075	0.0293	0.0066	0.0134	0.1682
1	rs12044266	65146290	1.38	0.0185789308352599	3.34	0.168454672892635	0.136461079422666	0.194377363497736	0.1183	0.052	0.006	0.0026	0.0217	0.0032	0.0026	0.0147	0.1741	0.0128	0.02	0.0079	0.0823	0.0183	0.0074	0.0023	0.0028	0.1069	0.0973	0.0106	0.0072	0.0075	0.0293	0.0065	0.0135	0.1683
1	rs3828064	65147002	1.38	0.0185789308352599	3.34	0.168454672892635	0.14441863727434	0.210322435071209	0.1184	0.0519	0.006	0.0026	0.0217	0.0032	0.0026	0.0147	0.1741	0.0128	0.02	0.0079	0.0822	0.0183	0.0074	0.0023	0.0028	0.107	0.0973	0.0106	0.0072	0.0076	0.0293	0.0065	0.0135	0.1682
1	rs12757683	65148949	1.38	0.0185789308352599	3.34	0.168454672892635	0.149698041224131	0.363936452423715	0.1189	0.0517	0.0061	0.0026	0.0218	0.0031	0.0026	0.0147	0.1736	0.0129	0.02	0.008	0.0826	0.0184	0.0073	0.0024	0.0027	0.1072	0.0969	0.0106	0.0073	0.0076	0.029	0.0066	0.0137	0.1678
1	rs35512961	65151699	1.35	0.0330775438811865	3.34	0.168454672892635	0.0608981949654626	0.350048326218706	0.1232	0.0502	0.0067	0.003	0.0225	0.0031	0.0026	0.0152	0.1719	0.014	0.0198	0.008	0.0821	0.0188	0.0074	0.0033	0.0027	0.1075	0.0921	0.0102	0.0075	0.0087	0.0278	0.0066	0.0148	0.1664
1	rs12089806	65154595	1.33	0.0470797710233837	3.34	0.168454672892635	0.0788265759334585	0.319954560854514	0.125	0.0499	0.0068	0.0031	0.0228	0.0031	0.0026	0.0154	0.1711	0.0144	0.0198	0.008	0.0816	0.0188	0.0074	0.0035	0.0027	0.1075	0.0909	0.0101	0.0075	0.009	0.0275	0.0065	0.0152	0.1658
1	rs78248443	65155172	1.32	0.055666547717423	3.34	0.168454672892635	0.0786052812717102	0.338039752138928	0.1251	0.0499	0.0068	0.0031	0.0228	0.0031	0.0026	0.0154	0.1711	0.0144	0.0198	0.008	0.0816	0.0189	0.0074	0.0035	0.0028	0.1074	0.0908	0.0102	0.0076	0.0091	0.0275	0.0065	0.0152	0.1657
1	rs10889495	65155765	1.32	0.055666547717423	3.34	0.168454672892635	0.0768493082935471	0.334227645271916	0.1252	0.0498	0.0068	0.0031	0.0228	0.0031	0.0026	0.0154	0.1711	0.0144	0.0198	0.008	0.0816	0.0189	0.0074	0.0035	0.0028	0.1073	0.0908	0.0102	0.0076	0.0091	0.0276	0.0065	0.0153	0.1656
1	rs11808856	65158105	1.32	0.055666547717423	3.35	0.159841057206343	0.0747115832749424	0.315962096114256	0.1253	0.0497	0.0068	0.0031	0.0228	0.003	0.0026	0.0155	0.1711	0.0144	0.0198	0.008	0.0813	0.0188	0.0074	0.0035	0.0028	0.1072	0.091	0.0102	0.0076	0.0091	0.0276	0.0065	0.0153	0.1656
1	rs1926303	65158724	1.32	0.055666547717423	3.34	0.168454672892635	0.0772203154694318	0.323596878928943	0.1253	0.0497	0.0068	0.0031	0.0228	0.003	0.0026	0.0155	0.1712	0.0145	0.0198	0.008	0.0813	0.0188	0.0074	0.0035	0.0028	0.1072	0.0909	0.0102	0.0076	0.0091	0.0276	0.0065	0.0152	0.1657
1	rs10399745	65161788	1.32	0.055666547717423	3.34	0.168454672892635	0.0844200615517871	0.331284996328168	0.1254	0.0497	0.0069	0.0031	0.0228	0.003	0.0026	0.0156	0.1708	0.0146	0.0198	0.008	0.0813	0.0189	0.0074	0.0036	0.0028	0.1071	0.0908	0.0102	0.0076	0.0092	0.0276	0.0066	0.0152	0.1656
1	rs12402072	65164880	1.32	0.055666547717423	3.34	0.168454672892635	0.0907927838932328	0.407274209569924	0.1258	0.0493	0.0069	0.0031	0.0229	0.003	0.0026	0.0156	0.1702	0.0148	0.0197	0.008	0.0819	0.0188	0.0075	0.0035	0.0027	0.1069	0.0914	0.0101	0.0076	0.0093	0.0272	0.0065	0.0151	0.1657
1	rs74080502	65169152	1.32	0.055666547717423	3.35	0.159841057206343	0.101778311626155	0.415996947968664	0.1262	0.049	0.0068	0.0032	0.0231	0.003	0.0026	0.0156	0.1697	0.015	0.0197	0.0079	0.082	0.0188	0.0075	0.0035	0.0027	0.1071	0.0923	0.0099	0.0076	0.0093	0.0266	0.0065	0.0152	0.1655
1	rs11208512	65170405	1.31	0.0654431371829849	3.34	0.168454672892635	0.106721123381773	0.434648037229202	0.1265	0.0485	0.0068	0.0032	0.0232	0.003	0.0026	0.0156	0.1696	0.0151	0.0197	0.0079	0.0821	0.0188	0.0075	0.0035	0.0027	0.1072	0.0923	0.0098	0.0076	0.0094	0.0264	0.0065	0.0152	0.1654
1	rs12748897	65172350	1.31	0.0654431371829849	3.34	0.168454672892635	0.124689762457788	0.467871754230935	0.1269	0.0483	0.0068	0.0031	0.0233	0.003	0.0026	0.0157	0.1698	0.0151	0.0198	0.0079	0.0822	0.0188	0.0074	0.0035	0.0027	0.1071	0.0926	0.0099	0.0076	0.0093	0.0262	0.0064	0.0153	0.165
1	rs12120167	65174573	1.31	0.0654431371829849	3.34	0.168454672892635	0.13677295523034	0.501311676919764	0.1275	0.048	0.0067	0.003	0.0235	0.003	0.0026	0.0157	0.1699	0.0152	0.0198	0.0079	0.0824	0.0188	0.0073	0.0035	0.0026	0.107	0.0931	0.0099	0.0076	0.0093	0.0258	0.0063	0.0154	0.1644
1	rs11799558	65180463	1.3	0.0765109106342586	3.33	0.177401503992083	0.17691646343472	0.544830955218576	0.1289	0.0475	0.0067	0.0028	0.0238	0.0029	0.0025	0.016	0.17	0.0154	0.0197	0.0078	0.0829	0.0191	0.007	0.0035	0.0025	0.1066	0.0941	0.01	0.0077	0.0094	0.0252	0.0061	0.0155	0.163
1	rs72673400	65184504	1.3	0.0765109106342586	3.33	0.177401503992083	0.193775744255508	0.528648277683698	0.1293	0.0474	0.0067	0.0027	0.0238	0.0028	0.0025	0.0161	0.1699	0.0153	0.0197	0.0077	0.083	0.0191	0.0069	0.0035	0.0025	0.1068	0.0944	0.0101	0.0077	0.0093	0.0249	0.006	0.0154	0.1628
1	rs75396039	65186277	1.29	0.0889718392940509	3.33	0.177401503992083	0.208432070870994	0.5301776208522	0.1297	0.0473	0.0066	0.0026	0.0238	0.0027	0.0024	0.0161	0.17	0.0153	0.0197	0.0077	0.0833	0.0191	0.0068	0.0035	0.0024	0.1067	0.0948	0.0101	0.0078	0.0093	0.025	0.0059	0.0154	0.1624
1	rs10789165	65186794	1.29	0.0889718392940509	3.32	0.186688027238402	0.221005447382095	0.494330402554799	0.1303	0.0471	0.0065	0.0026	0.0238	0.0026	0.0024	0.0161	0.1699	0.0153	0.0197	0.0076	0.084	0.019	0.0066	0.0035	0.0024	0.1067	0.0953	0.0101	0.0078	0.0093	0.025	0.0058	0.0153	0.1618
1	rs1926309	65187438	1.28	0.102927797709035	3.32	0.186688027238402	0.273606098786806	0.462088448934287	0.1317	0.0468	0.0067	0.0024	0.0235	0.0024	0.0022	0.0159	0.1693	0.0152	0.0197	0.0076	0.0856	0.0189	0.0064	0.0034	0.0022	0.1073	0.0961	0.0099	0.0082	0.0092	0.0246	0.0056	0.0147	0.1609
1	rs4916000	65187899	1.27	0.118479912290321	3.32	0.186688027238402	0.308372409208509	0.408572907230881	0.1327	0.0466	0.0066	0.0023	0.0234	0.0023	0.002	0.0157	0.169	0.0152	0.0197	0.0075	0.0869	0.0187	0.0062	0.0033	0.0021	0.1074	0.0969	0.0098	0.0084	0.0091	0.0244	0.0054	0.0144	0.1605
1	rs11208516	65189577	1.27	0.118479912290321	3.32	0.186688027238402	0.300081503647695	0.335701808560119	0.1331	0.0469	0.0067	0.0023	0.0233	0.0022	0.0019	0.0156	0.1686	0.0153	0.0198	0.0074	0.087	0.0187	0.0061	0.0031	0.002	0.1074	0.0976	0.0098	0.0086	0.009	0.0245	0.0053	0.0141	0.1602
1	rs79244747	65194236	1.27	0.118479912290321	3.32	0.186688027238402	0.296973010799114	0.33631659980073	0.1333	0.047	0.0067	0.0023	0.0233	0.0022	0.0019	0.0156	0.1685	0.0153	0.0198	0.0074	0.0872	0.0187	0.0061	0.0031	0.002	0.1074	0.0977	0.0099	0.0086	0.009	0.0244	0.0052	0.014	0.1603
1	rs72675405	65205401	1.27	0.118479912290321	3.32	0.186688027238402	0.29008966884969	0.33373667732889	0.1334	0.047	0.0067	0.0023	0.0233	0.0022	0.0019	0.0156	0.1684	0.0153	0.0198	0.0074	0.0873	0.0187	0.006	0.003	0.002	0.1074	0.0978	0.0099	0.0086	0.009	0.0244	0.0052	0.0139	0.1603
1	rs74707834	65208936	1.27	0.118479912290321	3.31	0.196320630125924	0.297118337235991	0.338902285951402	0.1335	0.0469	0.0067	0.0023	0.0233	0.0022	0.0019	0.0156	0.1684	0.0152	0.0197	0.0074	0.0873	0.0187	0.006	0.003	0.002	0.1075	0.0978	0.0099	0.0086	0.009	0.0244	0.0052	0.0139	0.1604
1	rs114695117	65209111	1.27	0.118479912290321	3.31	0.196320630125924	0.297845536385653	0.330305802187718	0.1336	0.0469	0.0067	0.0023	0.0233	0.0022	0.0019	0.0156	0.1683	0.0152	0.0197	0.0074	0.0873	0.0187	0.006	0.003	0.002	0.1075	0.0978	0.0099	0.0086	0.009	0.0244	0.0052	0.0138	0.1604
1	rs61784678	65212449	1.27	0.118479912290321	3.31	0.196320630125924	0.292246480046562	0.307303109617828	0.1337	0.047	0.0067	0.0023	0.0233	0.0021	0.0019	0.0156	0.1683	0.0152	0.0197	0.0074	0.0874	0.0187	0.006	0.0029	0.002	0.1075	0.0978	0.0099	0.0086	0.009	0.0244	0.0052	0.0138	0.1604
1	rs115442754	65213823	1.27	0.118479912290321	3.31	0.196320630125924	0.291334786672886	0.309101153825317	0.1337	0.047	0.0067	0.0023	0.0233	0.0021	0.0019	0.0156	0.1683	0.0152	0.0197	0.0074	0.0874	0.0187	0.006	0.0029	0.002	0.1075	0.0978	0.0099	0.0086	0.009	0.0244	0.0052	0.0138	0.1604
1	rs72675410	65219707	1.27	0.118479912290321	3.25	0.261729658797372	0.288942856095741	0.294805328227394	0.1337	0.047	0.0067	0.0023	0.0233	0.0021	0.0019	0.0156	0.1683	0.0152	0.0197	0.0074	0.0874	0.0187	0.006	0.0029	0.002	0.1075	0.0978	0.0099	0.0086	0.009	0.0244	0.0052	0.0137	0.1604
1	rs75380295	65220054	1.27	0.118479912290321	3.24	0.273955600409011	0.288656532050582	0.292560589846934	0.1337	0.047	0.0067	0.0023	0.0233	0.0021	0.0019	0.0156	0.1683	0.0152	0.0197	0.0074	0.0874	0.0187	0.006	0.0029	0.002	0.1075	0.0978	0.0099	0.0086	0.009	0.0244	0.0052	0.0137	0.1604
1	rs80309750	65229965	1.27	0.118479912290321	3.16	0.386381943985473	0.2833869152152	0.2738667369774	0.1338	0.047	0.0067	0.0023	0.0233	0.0021	0.0018	0.0155	0.1682	0.0152	0.0197	0.0074	0.0876	0.0187	0.006	0.0029	0.002	0.1075	0.0979	0.0099	0.0086	0.0089	0.0244	0.0052	0.0137	0.1604
1	rs75363075	65241034	1.27	0.118479912290321	3.16	0.386381943985473	0.278730869216002	0.252057947031788	0.1338	0.047	0.0067	0.0023	0.0233	0.0021	0.0019	0.0154	0.1682	0.0152	0.0197	0.0074	0.0876	0.0187	0.006	0.0029	0.002	0.1075	0.0979	0.0099	0.0087	0.0089	0.0244	0.0052	0.0137	0.1604
1	rs10493371	65245638	1.27	0.118479912290321	3.21	0.313017210102667	0.278216087998568	0.249133419373995	0.1338	0.047	0.0067	0.0023	0.0233	0.0021	0.0019	0.0154	0.1682	0.0152	0.0197	0.0074	0.0876	0.0187	0.006	0.0029	0.002	0.1075	0.0979	0.0099	0.0087	0.009	0.0244	0.0052	0.0137	0.1604
1	rs2483616	65250982	1.27	0.118479912290321	3.21	0.313017210102667	0.276534928272652	0.241313805565374	0.1339	0.0471	0.0067	0.0023	0.0233	0.0021	0.0018	0.0154	0.1682	0.0152	0.0197	0.0074	0.0877	0.0187	0.006	0.0029	0.002	0.1075	0.0979	0.01	0.0087	0.009	0.0244	0.0052	0.0137	0.1604
1	rs17126987	65271101	1.27	0.118479912290321	3.23	0.286575202599778	0.269405256998828	0.236218764368775	0.1341	0.0471	0.0066	0.0023	0.0233	0.0021	0.0019	0.0154	0.168	0.0152	0.0197	0.0073	0.0875	0.0187	0.0059	0.003	0.002	0.1078	0.098	0.01	0.0087	0.0089	0.0244	0.0052	0.0137	0.1603
1	rs12133255	65278220	1.27	0.118479912290321	3.23	0.286575202599778	0.269083569902257	0.23599803355432	0.1341	0.0471	0.0066	0.0023	0.0233	0.0021	0.0019	0.0154	0.168	0.0152	0.0197	0.0073	0.0875	0.0187	0.0059	0.003	0.002	0.1078	0.098	0.01	0.0087	0.0089	0.0244	0.0052	0.0137	0.1603
1	rs112654590	65292112	1.27	0.118479912290321	3.23	0.286575202599778	0.267844724587447	0.235005566912277	0.1341	0.0471	0.0066	0.0023	0.0233	0.0021	0.0019	0.0154	0.168	0.0152	0.0197	0.0073	0.0875	0.0187	0.0059	0.003	0.002	0.1078	0.098	0.01	0.0087	0.0089	0.0244	0.0052	0.0137	0.1603
1	rs883824	65295857	1.27	0.118479912290321	3.23	0.286575202599778	0.226777405700895	0.21245149490782	0.1343	0.047	0.0066	0.0022	0.0233	0.0021	0.002	0.0155	0.1682	0.0151	0.0197	0.0073	0.0873	0.0186	0.0059	0.003	0.002	0.108	0.098	0.01	0.0087	0.0086	0.0246	0.0052	0.0136	0.1603
1	rs12141878	65295916	1.27	0.118479912290321	3.26	0.249891789602986	0.22648474677383	0.212025115407656	0.1343	0.047	0.0066	0.0022	0.0233	0.0021	0.002	0.0155	0.1682	0.0151	0.0197	0.0073	0.0873	0.0186	0.0059	0.003	0.002	0.108	0.098	0.01	0.0087	0.0086	0.0246	0.0052	0.0136	0.1603
1	rs61306748	65302569	1.27	0.118479912290321	3.27	0.2384362992664	0.213775788994041	0.231707098476218	0.1343	0.0466	0.0064	0.0023	0.0235	0.0021	0.002	0.0153	0.1681	0.015	0.0199	0.0072	0.0882	0.0186	0.006	0.0032	0.002	0.1077	0.0977	0.01	0.0088	0.0086	0.0246	0.0054	0.0136	0.16
1	rs310242	65304550	1.27	0.118479912290321	3.27	0.2384362992664	0.21482932608182	0.239426796864417	0.1344	0.0465	0.0064	0.0023	0.0236	0.0021	0.002	0.0152	0.1681	0.015	0.0199	0.0072	0.0883	0.0186	0.006	0.0032	0.002	0.1075	0.0977	0.01	0.0088	0.0086	0.0246	0.0054	0.0136	0.1601
1	rs74566174	65305947	1.27	0.118479912290321	3.27	0.2384362992664	0.224608393036532	0.236549984969912	0.1344	0.0464	0.0063	0.0023	0.0237	0.0021	0.002	0.0151	0.1682	0.0149	0.0199	0.0072	0.0885	0.0186	0.006	0.0032	0.002	0.1074	0.0978	0.01	0.0088	0.0086	0.0246	0.0053	0.0134	0.1602
1	rs310245	65306182	1.27	0.118479912290321	3.3	0.2063056077908	0.225608032614244	0.238097650956508	0.1344	0.0464	0.0063	0.0023	0.0237	0.0021	0.002	0.0151	0.1682	0.0149	0.0199	0.0072	0.0885	0.0186	0.006	0.0032	0.002	0.1074	0.0978	0.01	0.0088	0.0086	0.0246	0.0053	0.0134	0.1602
1	rs114256320	65324321	1.27	0.118479912290321	3.31	0.196320630125924	0.233609123790209	0.247003115872989	0.1344	0.0462	0.0062	0.0023	0.024	0.0022	0.002	0.0151	0.1681	0.0149	0.0199	0.0071	0.0884	0.0186	0.0061	0.0033	0.0021	0.1073	0.0978	0.01	0.0088	0.0086	0.0246	0.0053	0.0134	0.1602
1	rs17127107	65326908	1.27	0.118479912290321	3.31	0.196320630125924	0.235099899400541	0.248123604624447	0.1344	0.0462	0.0062	0.0023	0.024	0.0022	0.002	0.0151	0.1681	0.0149	0.0199	0.0071	0.0884	0.0186	0.0061	0.0033	0.0021	0.1073	0.0978	0.01	0.0088	0.0086	0.0246	0.0053	0.0134	0.1602
1	rs72675451	65327578	1.27	0.118479912290321	3.31	0.196320630125924	0.235185245173229	0.248235742009715	0.1344	0.0462	0.0062	0.0023	0.024	0.0022	0.002	0.0151	0.1681	0.0149	0.0199	0.0071	0.0884	0.0186	0.0061	0.0033	0.0021	0.1073	0.0978	0.01	0.0088	0.0086	0.0246	0.0053	0.0134	0.1602
1	rs45598436	65335062	1.27	0.118479912290321	3.31	0.196320630125924	0.243936952024686	0.259416168511762	0.1343	0.0461	0.0062	0.0023	0.0242	0.0022	0.0021	0.0151	0.168	0.0148	0.0198	0.0071	0.0885	0.0186	0.0061	0.0033	0.0021	0.1073	0.0978	0.01	0.0088	0.0085	0.0246	0.0053	0.0134	0.1602
1	rs115124469	65345647	1.27	0.118479912290321	3.31	0.196320630125924	0.249193269320971	0.263519975462864	0.1343	0.0461	0.0062	0.0023	0.0243	0.0022	0.0021	0.0151	0.168	0.0148	0.0198	0.0071	0.0885	0.0186	0.0061	0.0033	0.0021	0.1073	0.0978	0.01	0.0088	0.0085	0.0246	0.0053	0.0134	0.1602
1	rs41480748	65365560	1.27	0.118479912290321	3.31	0.196320630125924	0.274626954839915	0.289497283324238	0.1343	0.0459	0.0062	0.0023	0.0246	0.0023	0.0021	0.0151	0.1679	0.0147	0.0199	0.0071	0.0886	0.0186	0.0061	0.0034	0.0021	0.1072	0.0978	0.0099	0.0088	0.0085	0.0246	0.0053	0.0135	0.1602
1	rs4916009	65371418	1.27	0.118479912290321	3.31	0.196320630125924	0.284001390182382	0.303119890231718	0.1342	0.0459	0.0062	0.0023	0.0247	0.0023	0.0022	0.0151	0.1678	0.0147	0.0199	0.0071	0.0887	0.0186	0.0061	0.0034	0.0021	0.1072	0.0978	0.0099	0.0088	0.0084	0.0247	0.0052	0.0135	0.1602
1	rs12063205	65372052	1.27	0.118479912290321	3.32	0.186688027238402	0.285042895845472	0.304910597509606	0.1342	0.0459	0.0062	0.0023	0.0248	0.0023	0.0022	0.0151	0.1678	0.0147	0.0199	0.0071	0.0887	0.0186	0.0061	0.0034	0.0021	0.1072	0.0978	0.0099	0.0088	0.0084	0.0247	0.0052	0.0135	0.1602
1	rs72675483	65377903	1.27	0.118479912290321	3.32	0.186688027238402	0.341057206226674	0.359916887784937	0.1345	0.0455	0.0061	0.0022	0.0252	0.0023	0.0022	0.0149	0.1675	0.0146	0.0199	0.0071	0.089	0.0186	0.0061	0.0034	0.0022	0.107	0.0978	0.0098	0.0087	0.0084	0.0246	0.0052	0.0135	0.1604
1	rs10889502	65379982	1.27	0.118479912290321	3.32	0.186688027238402	0.388423957527545	0.424113247561946	0.1348	0.0453	0.006	0.0022	0.0255	0.0024	0.0023	0.0147	0.1673	0.0143	0.0199	0.0071	0.0893	0.0186	0.0061	0.0035	0.0022	0.1068	0.0978	0.0098	0.0086	0.0084	0.0246	0.0052	0.0137	0.1606
1	rs12562008	65381504	1.27	0.118479912290321	3.3	0.2063056077908	0.432187573496954	0.463834905424279	0.1349	0.0454	0.006	0.0021	0.0256	0.0024	0.0024	0.0146	0.1671	0.0142	0.02	0.0071	0.0895	0.0187	0.0061	0.0035	0.0022	0.1067	0.098	0.0098	0.0086	0.0084	0.0245	0.0051	0.0139	0.1606
1	rs56345619	65383466	1.27	0.118479912290321	3.3	0.2063056077908	0.465205306205492	0.505979680037413	0.1349	0.0455	0.006	0.0022	0.0256	0.0025	0.0024	0.0146	0.1668	0.0141	0.0201	0.0071	0.0896	0.0189	0.0061	0.0036	0.0022	0.1065	0.0981	0.0098	0.0086	0.0083	0.0244	0.005	0.014	0.1603
1	rs17397653	65389094	1.27	0.118479912290321	3.29	0.21664916022799	0.57606457844787	0.618368732683002	0.135	0.0457	0.006	0.0022	0.0257	0.0026	0.0026	0.0145	0.1661	0.014	0.0202	0.007	0.0899	0.0193	0.0062	0.0039	0.0022	0.1062	0.0983	0.0099	0.0086	0.0081	0.0242	0.0049	0.0141	0.1596
1	rs80232330	65393862	1.26	0.135727966888585	3.29	0.21664916022799	0.603949518012287	0.654851644018312	0.135	0.0457	0.006	0.0022	0.0257	0.0026	0.0026	0.0145	0.1659	0.014	0.0202	0.007	0.09	0.0194	0.0062	0.0039	0.0023	0.1061	0.0984	0.01	0.0086	0.0081	0.0242	0.0049	0.0142	0.1594
1	rs76055700	65400605	1.26	0.135727966888585	3.29	0.21664916022799	0.614398285993125	0.657632938791058	0.135	0.0457	0.006	0.0022	0.0257	0.0026	0.0026	0.0145	0.1659	0.014	0.0202	0.007	0.0901	0.0195	0.0062	0.0039	0.0023	0.1061	0.0984	0.01	0.0086	0.0081	0.0242	0.0049	0.0142	0.1594
1	rs17127169	65412137	1.26	0.135727966888585	3.28	0.227357389834261	0.638437990244252	0.679684788468788	0.135	0.0458	0.006	0.0022	0.0257	0.0027	0.0026	0.0145	0.1658	0.0139	0.0202	0.007	0.0901	0.0195	0.0062	0.004	0.0023	0.106	0.0984	0.01	0.0086	0.0081	0.0242	0.0049	0.0142	0.1592
1	rs12046291	65413953	1.26	0.135727966888585	3.27	0.2384362992664	0.64637880214714	0.68825566877768	0.135	0.0457	0.006	0.0022	0.0257	0.0027	0.0026	0.0145	0.1657	0.0139	0.0203	0.007	0.0902	0.0195	0.0062	0.004	0.0023	0.106	0.0984	0.01	0.0086	0.0081	0.0242	0.0049	0.0142	0.1592
1	rs78430228	65421227	1.26	0.135727966888585	3.21	0.313017210102667	0.662681524027494	0.68175139173571	0.135	0.0457	0.006	0.0023	0.0257	0.0027	0.0027	0.0145	0.1657	0.0139	0.0202	0.0072	0.0902	0.0195	0.0062	0.0041	0.0023	0.1058	0.0985	0.01	0.0086	0.0081	0.0242	0.0049	0.0142	0.159
1	rs11208557	65423071	1.26	0.135727966888585	3.19	0.341098255896361	0.675101366292321	0.687663793789816	0.135	0.0457	0.006	0.0023	0.0257	0.0027	0.0027	0.0145	0.1656	0.0139	0.0202	0.0072	0.0902	0.0195	0.0062	0.0041	0.0023	0.1058	0.0985	0.01	0.0086	0.0081	0.0242	0.0049	0.0142	0.159
1	rs11589406	65426916	1.26	0.135727966888585	3.18	0.355766254763284	0.673506989717677	0.668932125464326	0.1349	0.0457	0.006	0.0023	0.0257	0.0027	0.0027	0.0145	0.1656	0.0139	0.0203	0.0072	0.0902	0.0195	0.0062	0.0041	0.0023	0.1057	0.0985	0.0101	0.0086	0.008	0.0242	0.0048	0.0142	0.159
1	rs116528404	65429455	1.26	0.135727966888585	3.17	0.370859203571921	0.677859281320259	0.668785100625451	0.1349	0.0457	0.006	0.0023	0.0257	0.0027	0.0027	0.0145	0.1656	0.0139	0.0203	0.0073	0.0902	0.0196	0.0062	0.0041	0.0023	0.1057	0.0985	0.0101	0.0086	0.008	0.0242	0.0048	0.0142	0.159
1	rs12125558	65440168	1.26	0.135727966888585	3.17	0.370859203571921	0.765289136943494	0.734018417871888	0.1345	0.0456	0.0059	0.0024	0.0258	0.0029	0.0027	0.0149	0.1652	0.014	0.0204	0.0073	0.0908	0.0196	0.0062	0.0042	0.0023	0.1053	0.0983	0.0103	0.0085	0.008	0.0242	0.0048	0.0143	0.1588
1	rs115718190	65441008	1.26	0.135727966888585	3.16	0.386381943985473	0.760466620771176	0.723077498388769	0.1344	0.0456	0.0059	0.0024	0.0258	0.0029	0.0027	0.0149	0.1652	0.014	0.0204	0.0073	0.0908	0.0196	0.0062	0.0042	0.0023	0.1053	0.0983	0.0103	0.0085	0.008	0.0242	0.0048	0.0143	0.1588
1	rs111249528	65458230	1.26	0.135727966888585	3.16	0.386381943985473	0.774742843556643	0.784071786509153	0.134	0.0455	0.0059	0.0024	0.0258	0.0029	0.0026	0.015	0.1648	0.0141	0.0204	0.0073	0.091	0.0197	0.0062	0.0042	0.0023	0.1061	0.0978	0.0103	0.0086	0.0079	0.0241	0.0047	0.0144	0.1589
1	rs11208566	65459206	1.26	0.135727966888585	3.16	0.386381943985473	0.776439079686315	0.787728579616103	0.134	0.0455	0.0059	0.0024	0.0258	0.0029	0.0026	0.015	0.1648	0.0141	0.0204	0.0073	0.091	0.0197	0.0062	0.0042	0.0023	0.1062	0.0978	0.0103	0.0086	0.0079	0.0241	0.0047	0.0144	0.1589
1	rs1004801	65463837	1.23	0.19861485684188	3.16	0.386381943985473	3.36001181394822	1.45053698033126	0.1308	0.045	0.0059	0.0028	0.0257	0.0048	0.0036	0.015	0.1627	0.0143	0.0206	0.0074	0.0949	0.0199	0.0062	0.0065	0.0024	0.1049	0.0966	0.0105	0.008	0.0079	0.0241	0.0046	0.0146	0.1571
1	rs12117352	65464209	1.23	0.19861485684188	3.16	0.386381943985473	3.51568260355374	1.50969097563989	0.1307	0.045	0.0059	0.0028	0.0257	0.0049	0.0036	0.015	0.1626	0.0143	0.0206	0.0074	0.095	0.0199	0.0062	0.0066	0.0024	0.1049	0.0966	0.0105	0.008	0.0079	0.0241	0.0046	0.0146	0.1571
1	rs17127207	65465019	1.21	0.250745108472337	3.16	0.386381943985473	3.94273853367764	2.04285809053704	0.1306	0.0464	0.0059	0.0028	0.0257	0.005	0.0036	0.0174	0.1537	0.0149	0.0212	0.0074	0.0949	0.0205	0.0068	0.0067	0.0024	0.1054	0.0965	0.0116	0.0086	0.0079	0.0253	0.0046	0.0159	0.1553
1	rs114385624	65467298	1.21	0.250745108472337	3.15	0.402339212139645	3.67567812075194	1.8186369116485	0.1308	0.0466	0.0059	0.0028	0.0252	0.005	0.0036	0.0174	0.1538	0.0149	0.0212	0.0074	0.0952	0.0205	0.0068	0.0066	0.0024	0.1046	0.0966	0.0116	0.0087	0.0079	0.0253	0.0046	0.0159	0.1557
1	rs483437	65488693	1.22	0.223600634562227	3.15	0.402339212139645	2.65512160368035	0.80775220128513	0.1331	0.0487	0.0057	0.0027	0.0205	0.0049	0.0035	0.0177	0.1551	0.0149	0.0213	0.0075	0.0977	0.0204	0.0068	0.0064	0.0024	0.0972	0.097	0.0114	0.0091	0.0077	0.0255	0.0045	0.0158	0.1597
1	rs78929091	65491893	1.22	0.223600634562227	3.13	0.435575753324506	2.55819041052354	0.782092546979239	0.1332	0.0487	0.0057	0.0027	0.0205	0.0049	0.0035	0.0177	0.155	0.0149	0.0213	0.0075	0.0977	0.0204	0.0068	0.0064	0.0024	0.0972	0.097	0.0114	0.0091	0.0077	0.0255	0.0045	0.0158	0.1596
1	rs11208569	65499640	1.22	0.223600634562227	3.13	0.435575753324506	1.47879111614923	0.734168544820676	0.1317	0.0492	0.0055	0.0027	0.0206	0.0045	0.0032	0.0176	0.1572	0.015	0.0214	0.0079	0.0987	0.0205	0.0069	0.0055	0.0025	0.0965	0.0971	0.0111	0.0091	0.0073	0.0253	0.0044	0.0159	0.1597
1	rs554455	65499815	1.22	0.223600634562227	3.12	0.452863978564029	1.47729324132475	0.741533019458123	0.1316	0.0493	0.0055	0.0027	0.0205	0.0045	0.0032	0.0176	0.1573	0.015	0.0214	0.0079	0.0987	0.0207	0.0069	0.0055	0.0025	0.0965	0.0971	0.0111	0.0091	0.0073	0.0253	0.0044	0.0158	0.1598
1	rs79695825	65502527	1.22	0.223600634562227	3.12	0.452863978564029	1.411746145765	0.738074214130771	0.1315	0.0494	0.0054	0.0027	0.0205	0.0045	0.0032	0.0175	0.1574	0.015	0.0214	0.0079	0.0988	0.0207	0.0069	0.0054	0.0025	0.0964	0.0971	0.0112	0.0091	0.0072	0.0252	0.0044	0.0158	0.1597
1	rs578271	65505271	1.22	0.223600634562227	3.14	0.418735639412168	1.369181829903	0.738374838822801	0.1315	0.0494	0.0054	0.0027	0.0205	0.0045	0.0032	0.0175	0.1576	0.015	0.0214	0.0079	0.0989	0.0207	0.0069	0.0054	0.0025	0.0964	0.0972	0.0112	0.0091	0.0072	0.0252	0.0044	0.0158	0.1596
1	rs17127247	65515753	1.23	0.19861485684188	3.15	0.402339212139645	1.00970275357222	0.628928863780695	0.131	0.0498	0.0052	0.0027	0.0204	0.0042	0.003	0.0171	0.1593	0.015	0.0212	0.008	0.0999	0.0205	0.0068	0.0052	0.0026	0.0964	0.0976	0.0111	0.0092	0.007	0.0248	0.0045	0.0156	0.1586
1	rs7549445	65519763	1.23	0.19861485684188	3.15	0.402339212139645	0.99492683897812	0.644774103895709	0.1307	0.0499	0.0051	0.0028	0.0204	0.0041	0.0029	0.0169	0.1599	0.015	0.0214	0.008	0.1002	0.0205	0.0068	0.0052	0.0027	0.0964	0.0978	0.011	0.0092	0.0069	0.0246	0.0046	0.0156	0.1582
1	rs11583739	65523343	1.23	0.19861485684188	3.15	0.402339212139645	0.950211941835439	0.633425946368475	0.1307	0.0499	0.0051	0.0028	0.0203	0.0041	0.0029	0.0169	0.1601	0.015	0.0214	0.008	0.1002	0.0205	0.0068	0.0052	0.0027	0.0964	0.0978	0.011	0.0092	0.0069	0.0246	0.0046	0.0156	0.1581
1	rs61786883	65526771	1.23	0.19861485684188	3.15	0.402339212139645	0.903715944967873	0.615771344027184	0.1307	0.05	0.0051	0.0028	0.0203	0.0041	0.0029	0.0168	0.1604	0.015	0.0214	0.0081	0.1002	0.0204	0.0068	0.0051	0.0027	0.0964	0.0978	0.011	0.0092	0.0068	0.0245	0.0046	0.0155	0.1581
1	rs2201689	65530114	1.24	0.175701215111077	3.17	0.370859203571921	0.608852237902943	0.447779896039299	0.1308	0.0501	0.005	0.0029	0.0203	0.0037	0.0027	0.0163	0.1622	0.0148	0.0209	0.0083	0.1017	0.0202	0.0068	0.0048	0.0029	0.0962	0.0978	0.0109	0.0092	0.0066	0.0239	0.0046	0.0151	0.1582
1	rs56239754	65530168	1.24	0.175701215111077	3.17	0.370859203571921	0.602571769595925	0.434383823819548	0.1308	0.0501	0.005	0.0029	0.0201	0.0037	0.0027	0.0163	0.1622	0.0148	0.0209	0.0083	0.1017	0.0202	0.0068	0.0048	0.0029	0.0962	0.0978	0.0109	0.0092	0.0066	0.0239	0.0046	0.0151	0.1582
1	rs79850927	65542420	1.24	0.175701215111077	3.16	0.386381943985473	0.537904677965743	0.46302863424001	0.1304	0.05	0.0051	0.0031	0.0203	0.0037	0.0027	0.016	0.1626	0.0148	0.0209	0.0084	0.1017	0.0202	0.0069	0.0047	0.0031	0.0964	0.0975	0.0108	0.0091	0.0065	0.0238	0.0048	0.0149	0.1582
1	rs1538345	65542831	1.24	0.175701215111077	3.17	0.370859203571921	0.546687661387092	0.464238178633021	0.1303	0.05	0.0051	0.0031	0.0203	0.0037	0.0027	0.016	0.1625	0.0148	0.0209	0.0084	0.1017	0.0202	0.0069	0.0047	0.0031	0.0964	0.0975	0.0108	0.0091	0.0065	0.0238	0.0048	0.0149	0.1581
1	rs12089641	65543802	1.24	0.175701215111077	3.17	0.370859203571921	0.550906190982817	0.459807228926517	0.1303	0.05	0.0051	0.0031	0.0203	0.0037	0.0027	0.016	0.1626	0.0148	0.0209	0.0085	0.1018	0.0203	0.0069	0.0047	0.0031	0.0964	0.0975	0.0108	0.009	0.0065	0.0238	0.0048	0.0149	0.1582
1	rs17394619	65545457	1.24	0.175701215111077	3.17	0.370859203571921	0.536403912802913	0.458734739358722	0.1303	0.05	0.0051	0.0031	0.0203	0.0038	0.0027	0.016	0.1626	0.0148	0.0209	0.0085	0.1017	0.0203	0.0069	0.0047	0.0032	0.0964	0.0974	0.0108	0.009	0.0065	0.0237	0.0048	0.0149	0.1582
1	rs6673673	65546924	1.24	0.175701215111077	3.2	0.326850259155197	0.532108395526892	0.455119953789333	0.1303	0.05	0.0051	0.0032	0.0203	0.0038	0.0027	0.016	0.1627	0.0148	0.0209	0.0085	0.1017	0.0203	0.007	0.0047	0.0032	0.0964	0.0973	0.0108	0.009	0.0065	0.0237	0.0048	0.0149	0.1583
1	rs72677645	65558093	1.24	0.175701215111077	3.2	0.326850259155197	0.445263166371306	0.457395053135212	0.1302	0.05	0.0053	0.0032	0.0203	0.0036	0.0027	0.0159	0.1632	0.0148	0.0208	0.0085	0.1016	0.0202	0.0069	0.0046	0.0032	0.0962	0.0978	0.0106	0.009	0.0065	0.0235	0.0049	0.0148	0.1581
1	rs74471653	65569252	1.24	0.175701215111077	3.2	0.326850259155197	0.399413478070603	0.394607281352128	0.13	0.0502	0.0055	0.0033	0.0203	0.0035	0.0026	0.0157	0.1638	0.0148	0.0207	0.0085	0.1016	0.0201	0.0069	0.0045	0.0033	0.0961	0.0983	0.0105	0.009	0.0065	0.0233	0.0049	0.0146	0.1578
1	rs17127323	65571312	1.24	0.175701215111077	3.2	0.326850259155197	0.375999631604332	0.529065261858907	0.13	0.0503	0.0056	0.0033	0.0203	0.0035	0.0026	0.0155	0.164	0.0148	0.0207	0.0085	0.1015	0.0202	0.007	0.0045	0.0033	0.096	0.0985	0.0105	0.0091	0.0065	0.0232	0.005	0.0146	0.1577
1	rs17127327	65571887	1.24	0.175701215111077	3.2	0.326850259155197	0.378962772222604	0.339025557082936	0.1298	0.0504	0.0056	0.0033	0.0203	0.0035	0.0026	0.0155	0.164	0.0148	0.0206	0.0085	0.1015	0.0202	0.007	0.0045	0.0033	0.096	0.0985	0.0105	0.0091	0.0065	0.0232	0.005	0.0146	0.1577
1	rs72677650	65574491	1.24	0.175701215111077	3.2	0.326850259155197	0.301642195224447	0.325057197840578	0.1292	0.0505	0.006	0.0035	0.0203	0.0037	0.0028	0.0158	0.1635	0.0146	0.0206	0.0083	0.1005	0.0202	0.0071	0.0046	0.0035	0.096	0.0989	0.0106	0.0093	0.0064	0.0231	0.0052	0.0147	0.1576
1	rs11208589	65580573	1.24	0.175701215111077	3.2	0.326850259155197	0.295763427463334	0.319227557082015	0.1291	0.0506	0.006	0.0036	0.0203	0.0037	0.0028	0.0158	0.1635	0.0146	0.0206	0.0083	0.1004	0.0202	0.0071	0.0046	0.0035	0.0961	0.0989	0.0106	0.0093	0.0064	0.0231	0.0052	0.0147	0.1575
1	rs10889522	65583499	1.24	0.175701215111077	3.2	0.326850259155197	0.294604698371938	0.31186421620162	0.1291	0.0506	0.0061	0.0036	0.0204	0.0037	0.0028	0.0159	0.1635	0.0147	0.0206	0.0083	0.1002	0.0202	0.0072	0.0046	0.0036	0.0959	0.0989	0.0106	0.0093	0.0064	0.0231	0.0052	0.0147	0.1575
1	rs12566370	65584570	1.24	0.175701215111077	3.2	0.326850259155197	0.284948129115607	0.30742288181443	0.1291	0.0505	0.0061	0.0036	0.0204	0.0038	0.0029	0.0159	0.1634	0.0146	0.0206	0.0083	0.1	0.0202	0.0072	0.0046	0.0036	0.0959	0.0989	0.0107	0.0093	0.0065	0.023	0.0053	0.0147	0.1576
1	rs7515954	65587028	1.24	0.175701215111077	3.2	0.326850259155197	0.277982265717706	0.291145540600557	0.1291	0.0504	0.0061	0.0037	0.0203	0.0038	0.0029	0.0159	0.1629	0.0147	0.0206	0.0083	0.1	0.0201	0.0073	0.0046	0.0036	0.0962	0.099	0.0107	0.0093	0.0065	0.023	0.0053	0.0147	0.1575
1	rs61781777	65593300	1.23	0.19861485684188	3.2	0.326850259155197	0.257910765567059	0.303358468565184	0.129	0.0505	0.0061	0.0037	0.0205	0.0038	0.0029	0.0159	0.1626	0.0146	0.0204	0.0082	0.1001	0.02	0.0073	0.0046	0.0038	0.0961	0.0991	0.0108	0.0094	0.0065	0.0231	0.0053	0.0148	0.1573
1	rs74080292	65598045	1.23	0.19861485684188	3.21	0.313017210102667	0.227824333730534	0.2887917581057	0.1289	0.0506	0.0063	0.0039	0.0206	0.0039	0.0031	0.0159	0.1619	0.0145	0.0204	0.0083	0.0999	0.0201	0.0074	0.0046	0.0039	0.0962	0.0987	0.0108	0.0096	0.0067	0.0231	0.0053	0.0148	0.157
1	rs10047101	65607538	1.22	0.223600634562227	3.21	0.313017210102667	0.189932004414111	0.295633643836388	0.1288	0.0521	0.0071	0.0044	0.0215	0.0044	0.0039	0.0162	0.1564	0.0138	0.02	0.0086	0.0977	0.0203	0.008	0.0052	0.005	0.0956	0.0979	0.0108	0.0101	0.0075	0.0231	0.0058	0.0148	0.1573
1	rs11208596	65609707	1.22	0.223600634562227	3.21	0.313017210102667	0.2087912723633	0.340752715683388	0.1289	0.0522	0.0073	0.0044	0.0215	0.0046	0.0042	0.0163	0.1554	0.0139	0.0201	0.0087	0.0968	0.0204	0.0087	0.0053	0.0054	0.0957	0.0966	0.0109	0.0102	0.0079	0.0232	0.0059	0.0149	0.1574
1	rs72926143	65614849	1.21	0.250745108472337	3.2	0.326850259155197	0.216781961524361	0.374293974208262	0.1288	0.0521	0.0075	0.0045	0.0215	0.0047	0.0044	0.0164	0.1548	0.0139	0.02	0.0087	0.0967	0.0203	0.0088	0.0054	0.0055	0.0952	0.0965	0.0109	0.0102	0.008	0.023	0.006	0.0149	0.1575
1	rs76692998	65615520	1.21	0.250745108472337	3.19	0.341098255896361	0.210391945347553	0.329449702406831	0.1288	0.0521	0.0075	0.0045	0.0215	0.0047	0.0044	0.0164	0.1548	0.0139	0.02	0.0087	0.0967	0.0203	0.0088	0.0054	0.0055	0.0952	0.0965	0.0109	0.0102	0.008	0.023	0.006	0.0149	0.1574
1	rs77363140	65619503	1.21	0.250745108472337	3.19	0.341098255896361	0.198283424539252	0.336931717779373	0.1288	0.0519	0.0075	0.0045	0.0215	0.0047	0.0044	0.0164	0.1548	0.014	0.02	0.0087	0.0966	0.0203	0.0089	0.0054	0.0056	0.0951	0.0963	0.0109	0.0102	0.0081	0.0231	0.0061	0.0149	0.1574
1	rs1109374	65633497	1.21	0.250745108472337	3.18	0.355766254763284	0.205214964193927	0.384221615014929	0.1287	0.0516	0.0076	0.0046	0.0216	0.0048	0.0046	0.0165	0.1547	0.014	0.02	0.0087	0.0964	0.0204	0.009	0.0054	0.0057	0.0951	0.096	0.0109	0.0101	0.0082	0.0231	0.0062	0.0149	0.1575
1	rs78513227	65638018	1.21	0.250745108472337	3.18	0.355766254763284	0.197470004841153	0.348431932377231	0.129	0.0513	0.0077	0.0045	0.0215	0.0048	0.0046	0.0166	0.1546	0.0139	0.02	0.0087	0.0965	0.0203	0.009	0.0055	0.0057	0.0949	0.0961	0.0109	0.0101	0.0082	0.0231	0.0063	0.0148	0.1575
1	rs77603267	65638425	1.21	0.250745108472337	3.18	0.355766254763284	0.188911927989779	0.352414604488849	0.129	0.0512	0.0077	0.0045	0.0215	0.0048	0.0046	0.0166	0.1547	0.0139	0.02	0.0087	0.0966	0.0203	0.009	0.0055	0.0057	0.0949	0.096	0.0109	0.0101	0.0082	0.0231	0.0063	0.0148	0.1576
1	rs72677684	65641512	1.21	0.250745108472337	3.18	0.355766254763284	0.187594289950334	0.345329538580049	0.1289	0.0512	0.0078	0.0045	0.0215	0.0048	0.0047	0.0166	0.1546	0.0139	0.02	0.0087	0.0967	0.0203	0.009	0.0055	0.0058	0.0948	0.096	0.0109	0.0101	0.0082	0.023	0.0064	0.0148	0.1576
1	rs72677685	65642122	1.21	0.250745108472337	3.17	0.370859203571921	0.187406487593384	0.347810815150384	0.1288	0.0512	0.0078	0.0045	0.0215	0.0048	0.0047	0.0166	0.1546	0.0139	0.02	0.0087	0.0967	0.0203	0.009	0.0055	0.0058	0.0948	0.096	0.0109	0.0101	0.0082	0.023	0.0064	0.0148	0.1575
1	rs2375597	65648380	1.21	0.250745108472337	3.18	0.355766254763284	0.20053989452992	0.364439787967224	0.1287	0.0512	0.0079	0.0045	0.0215	0.0049	0.0047	0.0166	0.1545	0.0139	0.02	0.0087	0.0968	0.0203	0.009	0.0056	0.0058	0.0947	0.096	0.0109	0.0101	0.0083	0.023	0.0065	0.0148	0.1575
1	rs80260428	65661420	1.21	0.250745108472337	3.18	0.355766254763284	0.189856335291616	0.33055052134731	0.1287	0.0508	0.0079	0.0045	0.0215	0.005	0.0047	0.0167	0.1545	0.0139	0.02	0.0087	0.0969	0.0203	0.009	0.0056	0.0058	0.0947	0.0959	0.0109	0.0101	0.0083	0.023	0.0065	0.0148	0.1575
1	rs79817996	65661829	1.21	0.250745108472337	3.18	0.355766254763284	0.184825835459474	0.327251290698633	0.1286	0.0508	0.0079	0.0045	0.0215	0.005	0.0047	0.0167	0.1545	0.014	0.02	0.0087	0.0969	0.0203	0.009	0.0056	0.0059	0.0947	0.0959	0.0109	0.0101	0.0083	0.0229	0.0065	0.0148	0.1575
1	rs7548127	65686894	1.2	0.280131383133392	3.18	0.355766254763284	0.178081033205242	0.503644303702754	0.1295	0.0511	0.008	0.0048	0.0217	0.0054	0.005	0.0172	0.1538	0.0139	0.0202	0.0088	0.0957	0.0206	0.0091	0.0054	0.0063	0.0952	0.0942	0.0107	0.0103	0.0084	0.0224	0.0068	0.0149	0.1567
1	rs41312644	65695732	1.2	0.280131383133392	3.18	0.355766254763284	0.151914454233874	0.566640591140652	0.129	0.0521	0.0079	0.0051	0.0216	0.0056	0.0052	0.0171	0.1535	0.0139	0.0201	0.0088	0.0943	0.0205	0.0089	0.0055	0.0065	0.0951	0.0936	0.0112	0.0103	0.0084	0.0222	0.007	0.015	0.1573
1	rs1855981	65696034	1.2	0.280131383133392	3.18	0.355766254763284	0.159328037944772	0.622558822696957	0.129	0.0522	0.0079	0.0051	0.0216	0.0057	0.0052	0.0171	0.1535	0.0139	0.0201	0.0088	0.0941	0.0205	0.0089	0.0056	0.0065	0.095	0.0935	0.0113	0.0103	0.0084	0.0221	0.007	0.015	0.1574
1	rs13374371	65696189	1.2	0.280131383133392	3.17	0.370859203571921	0.142811937077549	0.599811574491237	0.1291	0.0523	0.0079	0.0051	0.0215	0.0057	0.0052	0.0171	0.1534	0.0139	0.0201	0.0088	0.0939	0.0205	0.0089	0.0056	0.0066	0.0951	0.0935	0.0112	0.0103	0.0085	0.0221	0.007	0.015	0.1575
1	rs1889926	65698179	1.19	0.311838986457593	3.15	0.402339212139645	0.147533569820667	0.767661644831847	0.1308	0.0525	0.0075	0.0051	0.0207	0.0063	0.0051	0.0173	0.152	0.0145	0.0205	0.0084	0.0885	0.0203	0.0074	0.0056	0.0066	0.0981	0.0927	0.0116	0.0106	0.008	0.0236	0.0076	0.0149	0.1597
1	rs72679406	65698875	1.17	0.382518045708746	3.15	0.402339212139645	0.143389114085371	0.781635951808162	0.1312	0.0529	0.0071	0.0049	0.0206	0.0063	0.005	0.0171	0.1532	0.0146	0.0203	0.0082	0.0875	0.0196	0.0065	0.0056	0.0063	0.0994	0.0911	0.0117	0.0108	0.0074	0.024	0.0076	0.0147	0.1621
1	rs12403808	65699345	1.17	0.382518045708746	3.15	0.402339212139645	0.149204472634502	0.800096991335639	0.1312	0.053	0.007	0.0049	0.0205	0.0064	0.005	0.0171	0.1533	0.0147	0.0202	0.0081	0.0874	0.0196	0.0064	0.0056	0.0063	0.0995	0.0909	0.0117	0.0109	0.0074	0.0241	0.0076	0.0147	0.1624
1	rs115480944	65703478	1.16	0.421630287221885	3.14	0.418735639412168	0.150390661658872	0.806985985514607	0.1312	0.0531	0.007	0.0049	0.0205	0.0064	0.005	0.0171	0.1534	0.0147	0.0202	0.0081	0.0873	0.0195	0.0063	0.0056	0.0062	0.0996	0.0908	0.0117	0.0109	0.0073	0.0241	0.0076	0.0147	0.1626
1	rs6681698	65704031	1.16	0.421630287221885	3.13	0.435575753324506	0.151980912457989	0.816190697576354	0.1313	0.0531	0.007	0.0049	0.0205	0.0064	0.005	0.0171	0.1534	0.0147	0.0202	0.0081	0.0873	0.0195	0.0063	0.0056	0.0062	0.0997	0.0908	0.0117	0.0109	0.0073	0.0241	0.0076	0.0147	0.1626
1	rs12753171	65710181	1.16	0.421630287221885	3.12	0.452863978564029	0.148416773665208	0.800861815796697	0.1311	0.0529	0.0068	0.0047	0.0205	0.0063	0.0049	0.0171	0.1537	0.0147	0.0202	0.008	0.0871	0.0194	0.0062	0.0056	0.006	0.1004	0.0904	0.0118	0.0109	0.0074	0.0243	0.0076	0.0147	0.1637
1	rs12073953	65712362	1.16	0.421630287221885	3.12	0.452863978564029	0.131376808941707	0.765085403481395	0.131	0.0529	0.0068	0.0046	0.0204	0.0062	0.0049	0.0171	0.1539	0.0147	0.0202	0.0079	0.0871	0.0193	0.0062	0.0056	0.006	0.1003	0.0903	0.0118	0.0109	0.0072	0.0243	0.0077	0.0146	0.1642
1	rs550075	65723174	1.15	0.46334549806667	3.12	0.452863978564029	0.0792481385604263	0.433459415627893	0.1314	0.0546	0.0071	0.0044	0.0204	0.0054	0.0048	0.017	0.1532	0.0146	0.0202	0.0089	0.0879	0.0193	0.0061	0.0054	0.0059	0.0979	0.0891	0.012	0.0109	0.0076	0.0242	0.0077	0.0146	0.1659
1	rs76093930	65728976	1.15	0.46334549806667	3.11	0.470604638115432	0.0598373999854882	0.363684858623505	0.131	0.0547	0.007	0.0043	0.0204	0.0052	0.0046	0.017	0.1537	0.0146	0.0201	0.0089	0.0875	0.0192	0.0059	0.0051	0.0056	0.0988	0.0889	0.0119	0.0109	0.0075	0.0245	0.0076	0.0145	0.1672
1	rs515394	65729058	1.15	0.46334549806667	3.05	0.586779315918157	0.0637682295224927	0.420966422415988	0.1309	0.0548	0.007	0.0043	0.0204	0.0052	0.0046	0.017	0.1537	0.0146	0.0201	0.0089	0.0875	0.0192	0.0059	0.0051	0.0056	0.0988	0.0889	0.0119	0.0109	0.0075	0.0245	0.0076	0.0145	0.1672
1	rs28425629	65733200	1.15	0.46334549806667	3.04	0.607799794750251	0.0563367035052413	0.357285961179865	0.131	0.0548	0.0069	0.0043	0.0204	0.0052	0.0046	0.017	0.1537	0.0145	0.0202	0.0089	0.0874	0.0192	0.0058	0.0051	0.0056	0.0988	0.089	0.0119	0.0109	0.0075	0.0245	0.0076	0.0144	0.1673
1	rs10889537	65763898	1.14	0.507725131913635	3.04	0.607799794750251	0.0390480103119384	0.155102107123548	0.1318	0.055	0.0065	0.0039	0.0202	0.0047	0.0042	0.0167	0.1546	0.0144	0.0197	0.0088	0.0872	0.019	0.0056	0.0048	0.0053	0.0994	0.0896	0.0118	0.0108	0.0075	0.0248	0.0075	0.0141	0.1684
1	rs6679032	65764742	1.14	0.507725131913635	3.04	0.607799794750251	0.0390341477505628	0.15798257461064	0.1319	0.055	0.0065	0.0039	0.0203	0.0047	0.0042	0.0167	0.1546	0.0144	0.0197	0.0088	0.0872	0.019	0.0056	0.0048	0.0053	0.0994	0.0896	0.0118	0.0108	0.0075	0.0248	0.0075	0.0141	0.1685
1	rs2375702	65769711	1.14	0.507725131913635	3.04	0.607799794750251	0.0360137752989958	0.148455028124597	0.132	0.055	0.0065	0.0039	0.0203	0.0047	0.0042	0.0166	0.1546	0.0143	0.0197	0.0088	0.0873	0.019	0.0056	0.0048	0.0053	0.0994	0.0895	0.0118	0.0108	0.0075	0.0248	0.0075	0.014	0.1685
1	rs78509280	65780763	1.14	0.507725131913635	3.04	0.607799794750251	0.0329743122643938	0.124002406190473	0.1324	0.055	0.0065	0.0038	0.0204	0.0047	0.0042	0.0165	0.1547	0.0142	0.0197	0.0088	0.0871	0.019	0.0057	0.0047	0.0053	0.0994	0.0895	0.0118	0.0107	0.0074	0.0249	0.0075	0.014	0.1686
1	rs11208629	65781901	1.14	0.507725131913635	3.05	0.586779315918157	0.0329743122643938	0.125150796408133	0.1324	0.055	0.0065	0.0038	0.0204	0.0047	0.0042	0.0165	0.1547	0.0142	0.0197	0.0088	0.0871	0.019	0.0057	0.0047	0.0053	0.0994	0.0895	0.0118	0.0107	0.0074	0.0249	0.0075	0.014	0.1686
1	rs6588130	65797893	1.14	0.507725131913635	3.04	0.607799794750251	0.0306544509928003	0.115474138660611	0.1326	0.055	0.0064	0.0038	0.0205	0.0047	0.0042	0.0165	0.1547	0.014	0.0197	0.0088	0.0871	0.019	0.0057	0.0046	0.0052	0.0994	0.0895	0.0118	0.0107	0.0075	0.0249	0.0076	0.014	0.1687
1	rs17127524	65797988	1.14	0.507725131913635	3.04	0.607799794750251	0.0305959214782614	0.115388302334708	0.1326	0.055	0.0064	0.0038	0.0205	0.0047	0.0042	0.0165	0.1547	0.014	0.0197	0.0088	0.0871	0.019	0.0057	0.0046	0.0052	0.0994	0.0895	0.0118	0.0107	0.0075	0.0249	0.0076	0.014	0.1687
1	rs61781378	65801283	1.14	0.507725131913635	3.04	0.607799794750251	0.0251216503988045	0.105100556467389	0.1323	0.0549	0.0063	0.0038	0.0204	0.0049	0.0043	0.0164	0.1548	0.0139	0.0196	0.0088	0.0869	0.0188	0.0058	0.0045	0.0053	0.1	0.0899	0.0117	0.0108	0.0074	0.0247	0.0077	0.014	0.1688
1	rs7528114	65805144	1.14	0.507725131913635	3.05	0.586779315918157	0.0252745681717353	0.0976706135565769	0.1321	0.0549	0.0061	0.0038	0.0203	0.0049	0.0043	0.0163	0.1548	0.0137	0.0195	0.0088	0.0869	0.0188	0.0059	0.0044	0.0053	0.1004	0.0902	0.0117	0.0109	0.0074	0.0247	0.0077	0.0139	0.1688
1	rs61066308	65810301	1.14	0.507725131913635	3.05	0.586779315918157	0.0189364566252301	0.0803870185287636	0.1321	0.0549	0.0061	0.0038	0.0203	0.0049	0.0043	0.0162	0.1547	0.0137	0.0194	0.0087	0.087	0.0187	0.0059	0.0044	0.0053	0.1005	0.0903	0.0118	0.011	0.0074	0.0248	0.0077	0.0139	0.1689
1	rs116509635	65810601	1.14	0.507725131913635	3.05	0.586779315918157	0.018297368677582	0.0800894066322641	0.1322	0.0549	0.0061	0.0038	0.0203	0.0049	0.0043	0.0162	0.1547	0.0137	0.0193	0.0087	0.087	0.0187	0.0059	0.0044	0.0053	0.1005	0.0902	0.0118	0.011	0.0074	0.0248	0.0077	0.0139	0.1689
1	rs1413885	65815659	1.14	0.507725131913635	3.05	0.586779315918157	0.0123524119526893	0.0836901834674393	0.1323	0.0549	0.0061	0.0039	0.0203	0.0048	0.0043	0.0161	0.1547	0.0137	0.0192	0.0086	0.0869	0.0186	0.0059	0.0043	0.0052	0.1006	0.0903	0.0118	0.0111	0.0074	0.0249	0.0077	0.0138	0.1688
1	rs72679471	65816728	1.14	0.507725131913635	3.05	0.586779315918157	0.0112928356606741	0.0814321838693286	0.1323	0.0549	0.006	0.0039	0.0203	0.0048	0.0042	0.0161	0.1547	0.0137	0.0191	0.0085	0.0869	0.0186	0.006	0.0043	0.0052	0.1008	0.0902	0.0118	0.0111	0.0074	0.025	0.0077	0.0139	0.1689
1	rs1334881	65822517	1.14	0.507725131913635	3.05	0.586779315918157	0.00931157400454728	0.0784605750124373	0.1325	0.0548	0.006	0.0039	0.0203	0.0048	0.0042	0.0161	0.1548	0.0137	0.0191	0.0085	0.0869	0.0186	0.006	0.0043	0.0052	0.1009	0.0902	0.0117	0.0111	0.0074	0.025	0.0077	0.0139	0.1688
1	rs72679478	65826847	1.13	0.554827224596281	3.05	0.586779315918157	0.00682178613843012	0.0573325947688789	0.1317	0.0545	0.006	0.0039	0.02	0.0047	0.0043	0.0165	0.155	0.0137	0.019	0.0085	0.0869	0.0185	0.0061	0.0044	0.0052	0.1019	0.0894	0.012	0.0115	0.0074	0.0252	0.0078	0.0139	0.1682
1	rs1570868	65830608	1.13	0.554827224596281	3.05	0.586779315918157	0.00632006052848174	0.0523846925449201	0.1311	0.0543	0.0061	0.0039	0.0198	0.0047	0.0044	0.0167	0.1553	0.0138	0.019	0.0085	0.087	0.0183	0.0063	0.0044	0.0051	0.1028	0.0885	0.0123	0.0118	0.0074	0.0254	0.0078	0.0141	0.1678
1	rs9436276	65836615	1.13	0.554827224596281	3.05	0.586779315918157	0.0041743760793175	0.0331599704354993	0.1307	0.0543	0.0061	0.0039	0.0197	0.0046	0.0043	0.0168	0.1555	0.0138	0.0188	0.0085	0.0868	0.0181	0.0066	0.0045	0.005	0.1035	0.0886	0.0126	0.0119	0.0074	0.0255	0.0078	0.0141	0.167
1	rs1408994	65845446	1.12	0.604706511137083	3.06	0.566238797870229	0.00409347539743452	0.0321034439921945	0.1305	0.0543	0.0061	0.0038	0.0197	0.0046	0.0043	0.0168	0.1556	0.0138	0.0187	0.0085	0.0867	0.0179	0.0067	0.0045	0.005	0.1039	0.0887	0.0127	0.012	0.0074	0.0256	0.0078	0.0141	0.1666
1	rs115494331	65849236	1.12	0.604706511137083	3.06	0.566238797870229	0.00433452767184007	0.0281304315236123	0.1301	0.0543	0.006	0.0038	0.0197	0.0045	0.0042	0.0168	0.1557	0.0138	0.0187	0.0085	0.0871	0.0179	0.0067	0.0045	0.0049	0.1042	0.0882	0.0126	0.0122	0.0073	0.0257	0.0077	0.0142	0.1668
1	rs61753391	65849887	1.12	0.604706511137083	3.06	0.566238797870229	0.00436985486441572	0.0278961102155838	0.1301	0.0543	0.006	0.0038	0.0197	0.0045	0.0042	0.0168	0.1557	0.0138	0.0187	0.0085	0.0872	0.0179	0.0067	0.0045	0.0049	0.1042	0.0882	0.0126	0.0122	0.0073	0.0257	0.0077	0.0142	0.1668
1	rs6588142	65854473	1.12	0.604706511137083	3.06	0.566238797870229	0.00472989705318529	0.0285545245579515	0.13	0.0543	0.006	0.0038	0.0197	0.0045	0.0042	0.0168	0.1558	0.0138	0.0187	0.0085	0.0873	0.0179	0.0066	0.0045	0.0049	0.1043	0.088	0.0126	0.0123	0.0073	0.0257	0.0077	0.0142	0.1669
1	rs4554758	65857403	1.12	0.604706511137083	3.06	0.566238797870229	0.0106614836133215	0.0266009526377615	0.1301	0.054	0.0059	0.0035	0.0197	0.0044	0.004	0.0169	0.1558	0.0138	0.0188	0.0085	0.087	0.0179	0.0064	0.0046	0.0047	0.1048	0.089	0.0126	0.0125	0.0073	0.0257	0.0076	0.0142	0.1664
1	rs4325172	65858145	1.12	0.604706511137083	3.06	0.566238797870229	0.0115266338428996	0.0275696065741636	0.1299	0.054	0.0059	0.0035	0.0196	0.0044	0.004	0.0169	0.1562	0.0138	0.0188	0.0085	0.0872	0.0179	0.0064	0.0046	0.0046	0.1049	0.089	0.0126	0.0125	0.0073	0.0257	0.0075	0.0142	0.1665
1	rs11208644	65858151	1.12	0.604706511137083	3.06	0.566238797870229	0.0115438825408385	0.02775595903243	0.1299	0.054	0.0059	0.0035	0.0196	0.0044	0.004	0.0169	0.1562	0.0138	0.0188	0.0085	0.0872	0.0179	0.0064	0.0046	0.0046	0.1049	0.089	0.0126	0.0125	0.0073	0.0257	0.0075	0.0142	0.1665
1	rs12077111	65860660	1.12	0.604706511137083	3.05	0.586779315918157	0.0102240771650477	0.0270140923458692	0.1297	0.054	0.0059	0.0035	0.0196	0.0044	0.0039	0.0169	0.1564	0.0138	0.0189	0.0084	0.0872	0.0179	0.0064	0.0046	0.0046	0.1049	0.0892	0.0126	0.0125	0.0073	0.0257	0.0075	0.0141	0.1666
1	rs4582839	65860687	1.12	0.604706511137083	3.06	0.566238797870229	0.0113722648458431	0.0261000856280835	0.1297	0.054	0.0058	0.0035	0.0196	0.0043	0.0039	0.0169	0.1565	0.0138	0.0189	0.0084	0.0873	0.0179	0.0064	0.0046	0.0047	0.1049	0.0892	0.0126	0.0125	0.0073	0.0256	0.0075	0.0141	0.1666
1	rs4915691	65867519	1.12	0.604706511137083	3.06	0.566238797870229	0.0107429995136287	0.0220467833097127	0.1293	0.0538	0.0059	0.0035	0.0195	0.0044	0.0039	0.017	0.1562	0.0137	0.0189	0.0084	0.087	0.018	0.0065	0.0046	0.0047	0.1048	0.0896	0.0125	0.0126	0.0074	0.0258	0.0076	0.0143	0.1666
1	rs61781405	65867869	1.12	0.604706511137083	3.05	0.586779315918157	0.0100986582836639	0.0205659017724274	0.1292	0.0538	0.0059	0.0035	0.0195	0.0044	0.0039	0.017	0.1562	0.0137	0.0189	0.0084	0.0869	0.018	0.0065	0.0046	0.0047	0.1048	0.0896	0.0125	0.0126	0.0074	0.0258	0.0076	0.0143	0.1666
1	rs4655762	65869274	1.12	0.604706511137083	3.06	0.566238797870229	0.00941472274479443	0.0167520334009652	0.129	0.0538	0.0059	0.0034	0.0195	0.0044	0.0039	0.0169	0.1561	0.0137	0.0189	0.0084	0.0868	0.018	0.0067	0.0046	0.0047	0.105	0.0896	0.0124	0.0127	0.0075	0.026	0.0077	0.0144	0.1665
1	rs913199	65871062	1.12	0.604706511137083	3.06	0.566238797870229	0.00578601040776685	0.0231042878946298	0.1277	0.0542	0.0061	0.0036	0.0196	0.0047	0.0039	0.0169	0.1562	0.0137	0.019	0.0085	0.086	0.0181	0.007	0.0048	0.0049	0.1045	0.0894	0.0116	0.013	0.0076	0.0265	0.0079	0.0147	0.1663
1	rs75449394	65872981	1.12	0.604706511137083	3.06	0.566238797870229	0.00604144691361111	0.0244924375674286	0.1277	0.0542	0.0061	0.0036	0.0195	0.0047	0.004	0.0169	0.1561	0.0137	0.019	0.0086	0.0859	0.018	0.007	0.0048	0.0049	0.1044	0.0894	0.0116	0.013	0.0076	0.0266	0.0079	0.0147	0.1663
1	rs17127601	65873872	1.12	0.604706511137083	3.06	0.566238797870229	0.0063894088929956	0.0223404879041468	0.1277	0.0542	0.0061	0.0036	0.0195	0.0047	0.004	0.0169	0.1561	0.0137	0.0191	0.0086	0.0858	0.018	0.007	0.0048	0.0049	0.1044	0.0894	0.0116	0.0131	0.0076	0.0267	0.0079	0.0147	0.1662
1	rs79624796	65875353	1.12	0.604706511137083	3.06	0.566238797870229	0.00749354602658708	0.0274766515836574	0.1273	0.0539	0.0061	0.0036	0.0195	0.0048	0.004	0.017	0.1561	0.0138	0.0192	0.0087	0.0858	0.0181	0.0072	0.0048	0.005	0.1043	0.0892	0.0115	0.0131	0.0075	0.0269	0.0081	0.0147	0.1659
1	rs10493377	65879252	1.12	0.604706511137083	3.06	0.566238797870229	0.0130884373920408	0.0263271951048357	0.1265	0.0534	0.0062	0.0037	0.0193	0.0049	0.0041	0.017	0.1564	0.014	0.0194	0.0088	0.0856	0.0182	0.0074	0.0047	0.005	0.1041	0.089	0.0118	0.013	0.0076	0.0276	0.0085	0.0149	0.1654
1	rs75148473	65884783	1.12	0.604706511137083	3.06	0.566238797870229	0.0141892409451407	0.0253795931378097	0.1263	0.0535	0.0062	0.0037	0.0193	0.0049	0.004	0.0171	0.1563	0.014	0.0195	0.0089	0.0854	0.0183	0.0075	0.0047	0.005	0.1039	0.0887	0.0118	0.013	0.0076	0.0276	0.0087	0.015	0.1652
1	rs3806318	65885357	1.12	0.604706511137083	3.06	0.566238797870229	0.0142497287186725	0.0226784348351235	0.1263	0.0535	0.0063	0.0036	0.0193	0.0049	0.004	0.0171	0.1564	0.014	0.0195	0.0089	0.0854	0.0183	0.0076	0.0047	0.0049	0.104	0.0886	0.0118	0.013	0.0076	0.0276	0.0087	0.015	0.1651
1	Affx-12934037	65886398	1.12	0.604706511137083	3.07	0.546174590811499	0.0156582376800045	0.0240981167671086	0.1263	0.0535	0.0063	0.0036	0.0193	0.0049	0.004	0.0171	0.1564	0.014	0.0196	0.0089	0.0854	0.0183	0.0076	0.0047	0.0049	0.104	0.0885	0.0118	0.013	0.0075	0.0277	0.0088	0.015	0.1649
1	rs74081641	65887606	1.12	0.604706511137083	3.07	0.546174590811499	0.0136403510960883	0.0345414593067033	0.1263	0.0536	0.0064	0.0036	0.0194	0.0049	0.004	0.0171	0.1564	0.0141	0.0195	0.0089	0.0854	0.0183	0.0077	0.0047	0.0049	0.1038	0.0884	0.0118	0.013	0.0075	0.0277	0.0088	0.015	0.1648
1	rs9436302	65896561	1.1	0.712999886098274	3.06	0.566238797870229	0.0225749929902423	0.0906121869682593	0.1333	0.0512	0.0075	0.0035	0.0187	0.0044	0.0041	0.0172	0.1573	0.0151	0.0205	0.0087	0.0852	0.0182	0.0089	0.0043	0.0048	0.1	0.0819	0.0113	0.0131	0.0082	0.0291	0.009	0.0162	0.164
1	rs11208648	65896612	1.1	0.712999886098274	3.06	0.566238797870229	0.0243072949440584	0.0912380688461112	0.1334	0.0511	0.0075	0.0035	0.0187	0.0044	0.0041	0.0172	0.1574	0.0151	0.0206	0.0087	0.0851	0.0182	0.0089	0.0043	0.0048	0.1001	0.0818	0.0113	0.0131	0.0082	0.0291	0.009	0.0162	0.1641
1	rs9436303	65896674	1.1	0.712999886098274	3.03	0.629303794260587	0.0267446099257558	0.0919442287562431	0.1333	0.0511	0.0075	0.0035	0.0187	0.0044	0.0041	0.0172	0.1575	0.0151	0.0206	0.0087	0.0851	0.0182	0.0089	0.0043	0.0048	0.1001	0.0818	0.0113	0.0131	0.0082	0.029	0.009	0.0162	0.1641
1	rs1887285	65897747	1.1	0.712999886098274	3.03	0.629303794260587	0.0273665937127191	0.0952680550137495	0.1334	0.0511	0.0076	0.0035	0.0186	0.0044	0.0042	0.0172	0.1575	0.0151	0.0206	0.0088	0.0851	0.0182	0.0089	0.0043	0.0048	0.1	0.0818	0.0113	0.0131	0.0082	0.029	0.009	0.0162	0.164
1	rs3934256	65904455	1.1	0.712999886098274	3.03	0.629303794260587	0.0257166133610556	0.0971882224860219	0.1336	0.051	0.0076	0.0035	0.0186	0.0044	0.0042	0.0172	0.1573	0.0151	0.0206	0.0088	0.0853	0.0182	0.0089	0.0043	0.0048	0.0999	0.0819	0.0112	0.0131	0.0082	0.0291	0.009	0.0161	0.1639
1	rs75417229	65904703	1.1	0.712999886098274	3.02	0.651294786134349	0.0257580121311283	0.0989615604761217	0.1336	0.051	0.0076	0.0035	0.0186	0.0044	0.0042	0.0172	0.1573	0.0151	0.0206	0.0088	0.0853	0.0182	0.0089	0.0043	0.0048	0.0999	0.0819	0.0112	0.0131	0.0082	0.0291	0.009	0.0161	0.1639
1	rs77451629	65911519	1.1	0.712999886098274	3.02	0.651294786134349	0.0200288580785969	0.0940756232891506	0.134	0.051	0.0076	0.0035	0.0186	0.0044	0.0042	0.0173	0.157	0.0151	0.0206	0.0088	0.0855	0.0182	0.0088	0.0043	0.0048	0.0999	0.0821	0.0112	0.013	0.0082	0.0292	0.009	0.0161	0.1637
1	rs114280901	65914995	1.1	0.712999886098274	3.02	0.651294786134349	0.0179758089653641	0.0907684969522739	0.134	0.051	0.0076	0.0035	0.0186	0.0044	0.0042	0.0173	0.157	0.0149	0.0206	0.0088	0.0854	0.0182	0.0088	0.0044	0.0048	0.0999	0.0821	0.0111	0.013	0.0082	0.0292	0.009	0.0161	0.1637
1	rs72921463	65936181	1.1	0.712999886098274	3.02	0.651294786134349	0.0132662693693349	0.0791252688413024	0.1344	0.051	0.0076	0.0036	0.0186	0.0044	0.0043	0.0173	0.1566	0.0149	0.0206	0.0088	0.0857	0.0182	0.0087	0.0044	0.0047	0.0999	0.0822	0.0111	0.013	0.0082	0.0293	0.0089	0.0162	0.1634
1	rs7531110	65937065	1.1	0.712999886098274	3.02	0.651294786134349	0.012775307136774	0.0764802456905709	0.1344	0.051	0.0076	0.0036	0.0186	0.0044	0.0043	0.0173	0.1566	0.0149	0.0206	0.0088	0.0858	0.0182	0.0086	0.0044	0.0047	0.1	0.0822	0.0111	0.013	0.0082	0.0293	0.0089	0.0162	0.1635
1	rs17412347	65938261	1.1	0.712999886098274	3.02	0.651294786134349	0.0142228217050599	0.086969890460622	0.1344	0.051	0.0076	0.0036	0.0186	0.0044	0.0043	0.0173	0.1566	0.0149	0.0206	0.0088	0.0859	0.0182	0.0086	0.0044	0.0047	0.1	0.0821	0.011	0.013	0.0082	0.0293	0.0089	0.0162	0.1634
1	rs17412403	65942266	1.1	0.712999886098274	3.02	0.651294786134349	0.0146922767999529	0.0882804301880611	0.1347	0.0508	0.0075	0.0036	0.0186	0.0044	0.0043	0.0173	0.1567	0.0149	0.0205	0.0088	0.0859	0.018	0.0086	0.0044	0.0047	0.1003	0.0821	0.011	0.013	0.0081	0.0294	0.0088	0.0161	0.1632
1	rs78650744	65966536	1.1	0.712999886098274	3.02	0.651294786134349	0.011641991320595	0.0868162252304122	0.1354	0.0504	0.0074	0.0036	0.0186	0.0044	0.0043	0.0173	0.1572	0.0149	0.0203	0.0088	0.0858	0.0181	0.0084	0.0044	0.0046	0.1008	0.082	0.0109	0.0131	0.008	0.0296	0.0087	0.0159	0.1628
1	rs6672331	65975847	1.09	0.771508143262462	3.02	0.651294786134349	0.0113495281044286	0.0789773617711192	0.1361	0.05	0.0074	0.0036	0.0186	0.0044	0.0044	0.0174	0.1575	0.015	0.0201	0.0088	0.0857	0.0181	0.0082	0.0044	0.0045	0.1014	0.0819	0.0108	0.0132	0.0079	0.0298	0.0086	0.0158	0.1623
1	rs77273543	65976098	1.09	0.771508143262462	3.02	0.651294786134349	0.0113779543732397	0.0786080873123045	0.1361	0.05	0.0074	0.0036	0.0186	0.0044	0.0044	0.0174	0.1575	0.015	0.0201	0.0088	0.0857	0.0181	0.0082	0.0044	0.0045	0.1014	0.0819	0.0108	0.0132	0.0079	0.0298	0.0086	0.0158	0.1623
1	rs35660507	65982388	1.09	0.771508143262462	3.02	0.651294786134349	0.0106994661397376	0.0764072979413735	0.1362	0.05	0.0074	0.0036	0.0186	0.0044	0.0044	0.0174	0.1576	0.0149	0.0201	0.0088	0.0857	0.0181	0.0081	0.0044	0.0045	0.1015	0.0818	0.0108	0.0132	0.0079	0.0299	0.0086	0.0158	0.1623
1	rs1621286	65989398	1.09	0.771508143262462	3.04	0.607799794750251	0.00875251109412635	0.0553430878808383	0.1363	0.05	0.0074	0.0037	0.0186	0.0044	0.0044	0.0174	0.1576	0.0149	0.0201	0.0088	0.0857	0.0181	0.0081	0.0044	0.0045	0.1016	0.0818	0.0108	0.0132	0.0079	0.0299	0.0086	0.0157	0.1622
1	rs6656451	65990422	1.09	0.771508143262462	3.05	0.586779315918157	0.00931157400454728	0.0520120982983859	0.1362	0.0498	0.0074	0.0037	0.0186	0.0044	0.0044	0.0174	0.1577	0.0149	0.0201	0.009	0.0857	0.0181	0.0081	0.0044	0.0045	0.1017	0.0817	0.0107	0.0132	0.0079	0.0299	0.0086	0.0157	0.1622
1	rs1751492	65992625	1.09	0.771508143262462	3.05	0.586779315918157	0.00727231863447472	0.0429647877345991	0.1365	0.0499	0.0074	0.0037	0.0186	0.0044	0.0045	0.0175	0.1579	0.0149	0.0201	0.0089	0.0859	0.018	0.0081	0.0045	0.0045	0.1018	0.0814	0.0104	0.013	0.0078	0.03	0.0086	0.0156	0.1623
1	rs111573261	66001886	1.09	0.771508143262462	3.05	0.586779315918157	0.00685268241227711	0.0345414593067033	0.1365	0.0499	0.0073	0.0036	0.0185	0.0043	0.0045	0.0173	0.1582	0.0149	0.02	0.0089	0.0867	0.0179	0.0079	0.0043	0.0044	0.1022	0.0816	0.0106	0.0128	0.0077	0.03	0.0083	0.0152	0.1624
1	rs1171265	66003252	1.09	0.771508143262462	3.05	0.586779315918157	0.00647044015019608	0.0287914154135492	0.1365	0.0499	0.0073	0.0036	0.0185	0.0043	0.0045	0.0173	0.1582	0.0148	0.02	0.0089	0.0867	0.0179	0.0079	0.0043	0.0044	0.1023	0.0817	0.0106	0.0127	0.0077	0.03	0.0083	0.0152	0.1624
1	rs74986928	66004665	1.09	0.771508143262462	3.05	0.586779315918157	0.00659347274782813	0.0299895715503581	0.1365	0.0499	0.0073	0.0036	0.0185	0.0043	0.0045	0.0173	0.1582	0.0148	0.02	0.0089	0.0868	0.0179	0.0079	0.0043	0.0044	0.1023	0.0817	0.0106	0.0127	0.0076	0.03	0.0083	0.0152	0.1625
1	rs76912411	66040934	1.09	0.771508143262462	3.05	0.586779315918157	0.0062657241274466	0.0236203135640135	0.1364	0.0498	0.0073	0.0036	0.0184	0.0043	0.0046	0.0172	0.1579	0.0146	0.0201	0.009	0.087	0.0179	0.0079	0.0043	0.0043	0.1024	0.0822	0.0105	0.0126	0.0076	0.03	0.0082	0.0151	0.1629
1	rs3790425	66043112	1.09	0.771508143262462	3.05	0.586779315918157	0.0061581360115629	0.0220467833097127	0.1364	0.0498	0.0073	0.0036	0.0184	0.0043	0.0046	0.0172	0.1579	0.0146	0.0201	0.009	0.087	0.0179	0.0079	0.0043	0.0043	0.1024	0.0822	0.0105	0.0126	0.0076	0.03	0.0082	0.015	0.1629
1	rs35228056	66044553	1.09	0.771508143262462	3.05	0.586779315918157	0.00572179845864035	0.0241854801803662	0.1364	0.0498	0.0073	0.0036	0.0184	0.0043	0.0046	0.0172	0.1579	0.0146	0.02	0.009	0.087	0.0179	0.0079	0.0043	0.0043	0.1024	0.0822	0.0106	0.0126	0.0077	0.03	0.0083	0.015	0.1629
1	rs10493380	66046117	1.09	0.771508143262462	3.05	0.586779315918157	0.00584393608760093	0.0242292183668624	0.1363	0.0498	0.0073	0.0036	0.0183	0.0043	0.0046	0.0172	0.1579	0.0146	0.02	0.009	0.087	0.0179	0.0079	0.0043	0.0043	0.1024	0.0822	0.0106	0.0126	0.0077	0.03	0.0083	0.015	0.1629
1	rs1137101	66058513	1.09	0.771508143262462	3.05	0.586779315918157	0.010841437449486	0.0241854801803662	0.1363	0.0501	0.0074	0.0037	0.0182	0.0041	0.0048	0.0172	0.1582	0.0145	0.02	0.0091	0.0872	0.018	0.008	0.0041	0.0044	0.102	0.0822	0.0108	0.0126	0.0077	0.03	0.0083	0.0149	0.1621
1	rs17097193	66067396	1.09	0.771508143262462	3.05	0.586779315918157	0.0159928385968597	0.0261000856280835	0.1366	0.0503	0.0074	0.0038	0.0181	0.0041	0.005	0.0172	0.1581	0.0145	0.02	0.0091	0.0873	0.018	0.0079	0.004	0.0044	0.1017	0.0821	0.0109	0.0127	0.0076	0.03	0.0083	0.015	0.1619
1	rs1805094	66075952	1.09	0.771508143262462	3.05	0.586779315918157	0.0216103210355772	0.0286965491729155	0.1367	0.0503	0.0074	0.0038	0.0181	0.0041	0.0051	0.0171	0.1584	0.0145	0.0199	0.0091	0.0872	0.018	0.008	0.004	0.0044	0.1015	0.0821	0.011	0.0127	0.0076	0.03	0.0083	0.0151	0.1619
1	rs6700896	66089782	1.09	0.771508143262462	3.06	0.566238797870229	0.023755449196142	0.0339755053583509	0.1367	0.0503	0.0074	0.0038	0.018	0.0041	0.0051	0.0171	0.1585	0.0145	0.0199	0.0092	0.0873	0.018	0.008	0.004	0.0044	0.1013	0.082	0.011	0.0127	0.0077	0.0301	0.0082	0.0151	0.1618
1	rs1805096	66102257	1.09	0.771508143262462	3.06	0.566238797870229	0.0217109207774213	0.0297481177898739	0.1368	0.0503	0.0074	0.0038	0.018	0.0041	0.0051	0.0171	0.1583	0.0145	0.0199	0.0092	0.0873	0.018	0.008	0.004	0.0043	0.1011	0.0824	0.011	0.0127	0.0077	0.0301	0.0082	0.0151	0.1618
1	rs1892534	66105944	1.09	0.771508143262462	3.06	0.566238797870229	0.0218762668167904	0.0282714654507171	0.1369	0.0503	0.0074	0.0038	0.018	0.004	0.0051	0.0171	0.1583	0.0145	0.0199	0.0092	0.0873	0.018	0.008	0.004	0.0043	0.1011	0.0824	0.011	0.0127	0.0077	0.0301	0.0082	0.0151	0.1619
1	rs12145237	66124882	1.09	0.771508143262462	3.06	0.566238797870229	0.0221724547480824	0.0268301042016976	0.1368	0.0503	0.0074	0.0037	0.018	0.004	0.005	0.017	0.1585	0.0145	0.0199	0.0092	0.0874	0.018	0.0079	0.004	0.0043	0.101	0.0824	0.011	0.0127	0.0077	0.0301	0.0083	0.0151	0.1619
1	rs28788308	66127075	1.09	0.771508143262462	3.06	0.566238797870229	0.0222562756592758	0.0271524720398265	0.1368	0.0503	0.0074	0.0037	0.018	0.004	0.005	0.017	0.1586	0.0145	0.0199	0.0092	0.0874	0.018	0.0079	0.004	0.0043	0.101	0.0824	0.011	0.0127	0.0077	0.0301	0.0083	0.0151	0.162
1	rs59677396	66132900	1.09	0.771508143262462	3.06	0.566238797870229	0.0203766865646459	0.0266925020420461	0.1368	0.0505	0.0074	0.0037	0.018	0.004	0.005	0.017	0.1586	0.0145	0.0199	0.0091	0.0874	0.018	0.0079	0.004	0.0043	0.1009	0.0824	0.011	0.0127	0.0077	0.0301	0.0083	0.0151	0.162
1	rs2375803	66152889	1.09	0.771508143262462	3.07	0.546174590811499	0.0220888615477261	0.0528208439220502	0.1368	0.0504	0.0074	0.0039	0.018	0.0042	0.0051	0.017	0.1583	0.0144	0.0199	0.0091	0.0874	0.0181	0.0079	0.004	0.0043	0.1008	0.0825	0.011	0.0127	0.0076	0.03	0.0083	0.0151	0.1618
1	rs112585178	66154563	1.09	0.771508143262462	3.07	0.546174590811499	0.0211033881777414	0.0545177874489787	0.1368	0.0504	0.0074	0.0039	0.018	0.0042	0.0051	0.017	0.1584	0.0144	0.0199	0.0091	0.0874	0.0181	0.0079	0.004	0.0043	0.1007	0.0824	0.011	0.0127	0.0077	0.03	0.0083	0.0151	0.1618
1	rs4420065	66161461	1.09	0.771508143262462	3.08	0.526582953384854	0.0198050926236419	0.0509012607836079	0.1368	0.0504	0.0074	0.0039	0.018	0.0043	0.0051	0.0171	0.158	0.0144	0.0199	0.0091	0.0874	0.0181	0.0079	0.0041	0.0044	0.1006	0.0825	0.011	0.0128	0.0077	0.03	0.0083	0.0151	0.1617
1	rs113467192	66163796	1.09	0.771508143262462	3.1	0.488801954490689	0.020106741059092	0.05720333017767	0.137	0.0504	0.0074	0.004	0.018	0.0044	0.0051	0.0171	0.158	0.0144	0.0199	0.0091	0.0875	0.0182	0.0079	0.0041	0.0044	0.1004	0.0825	0.0111	0.0128	0.0077	0.0297	0.0083	0.0151	0.1615
1	rs79471423	66165565	1.09	0.771508143262462	3.1	0.488801954490689	0.0204994544878533	0.0576563028099077	0.1371	0.0503	0.0074	0.004	0.018	0.0044	0.0052	0.0171	0.158	0.0145	0.0199	0.0091	0.0875	0.0182	0.0079	0.0041	0.0045	0.1004	0.0824	0.0111	0.0128	0.0077	0.0295	0.0084	0.0152	0.1615
1	rs4394621	66165836	1.09	0.771508143262462	3.1	0.488801954490689	0.0200720993257543	0.0548345780143879	0.137	0.0503	0.0074	0.004	0.018	0.0044	0.0052	0.0171	0.158	0.0145	0.0199	0.0091	0.0875	0.0182	0.0079	0.0041	0.0045	0.1004	0.0824	0.0111	0.0128	0.0077	0.0295	0.0084	0.0152	0.1615
1	rs12753193	66169679	1.09	0.771508143262462	3.1	0.488801954490689	0.0216011923201874	0.0826333451104271	0.1374	0.0505	0.0075	0.0041	0.0179	0.0045	0.0052	0.0172	0.1576	0.0145	0.0198	0.0091	0.0875	0.0183	0.008	0.0042	0.0047	0.0997	0.082	0.0111	0.0128	0.0077	0.0295	0.0085	0.0151	0.1613
1	rs10789196	66171728	1.1	0.712999886098274	3.1	0.488801954490689	0.0329250234443053	0.0886673725206129	0.142	0.0526	0.0079	0.0045	0.0174	0.0053	0.0054	0.0169	0.1588	0.0144	0.0182	0.0093	0.089	0.0186	0.0085	0.0045	0.0048	0.0931	0.0814	0.0116	0.0121	0.0074	0.0285	0.009	0.0151	0.1597
1	rs17407727	66172006	1.1	0.712999886098274	3.11	0.470604638115432	0.0312678327960948	0.0932839656326749	0.1421	0.0526	0.008	0.0045	0.0174	0.0053	0.0054	0.0169	0.1588	0.0144	0.0181	0.0093	0.0888	0.0186	0.0085	0.0045	0.0048	0.093	0.0814	0.0116	0.0121	0.0075	0.0285	0.009	0.0151	0.1596
1	rs76962533	66194165	1.1	0.712999886098274	3.13	0.435575753324506	0.0386611400522279	0.128798433641839	0.1425	0.0526	0.008	0.0045	0.0173	0.0054	0.0054	0.0167	0.1585	0.0143	0.0181	0.0094	0.089	0.0185	0.0085	0.0045	0.0048	0.0932	0.0813	0.0116	0.012	0.0075	0.0284	0.009	0.015	0.1597
1	rs5010905	66199223	1.09	0.771508143262462	3.13	0.435575753324506	0.0861672457896285	0.113762026395592	0.1432	0.0526	0.0082	0.0046	0.0172	0.0057	0.0055	0.0164	0.1574	0.0143	0.0182	0.0097	0.0894	0.0184	0.0085	0.0047	0.0049	0.0936	0.0808	0.0117	0.0118	0.0074	0.0281	0.0091	0.0149	0.1597
1	rs34514612	66200904	1.09	0.771508143262462	3.14	0.418735639412168	0.0837275682592932	0.117887364243915	0.1432	0.0526	0.0082	0.0046	0.0172	0.0057	0.0055	0.0164	0.1574	0.0143	0.0182	0.0097	0.0894	0.0184	0.0085	0.0047	0.0049	0.0936	0.0808	0.0117	0.0118	0.0074	0.0281	0.0091	0.0149	0.1597
1	rs35739593	66224637	1.09	0.771508143262462	3.14	0.418735639412168	0.231150259701851	0.131852727870306	0.1437	0.052	0.0082	0.0048	0.017	0.0062	0.0055	0.0162	0.1562	0.0146	0.0185	0.01	0.0903	0.0181	0.0082	0.0048	0.0049	0.0953	0.0809	0.0114	0.0112	0.0072	0.0279	0.0089	0.0146	0.1594
1	rs72683201	66225711	1.09	0.771508143262462	3.14	0.418735639412168	0.232250725009748	0.131762517932538	0.1437	0.052	0.0082	0.0048	0.017	0.0062	0.0055	0.0162	0.1562	0.0146	0.0185	0.01	0.0903	0.0181	0.0082	0.0048	0.0049	0.0953	0.0809	0.0114	0.0112	0.0072	0.0279	0.0089	0.0146	0.1594
1	rs17408658	66228851	1.09	0.771508143262462	3.14	0.418735639412168	0.242936520302616	0.135388633198017	0.1437	0.0519	0.0082	0.0048	0.017	0.0063	0.0055	0.0162	0.1561	0.0146	0.0185	0.01	0.0904	0.0181	0.0082	0.0048	0.0049	0.0953	0.081	0.0114	0.0112	0.0072	0.0279	0.0089	0.0146	0.1592
1	rs12046844	66238379	1.09	0.771508143262462	3.14	0.418735639412168	0.246995659915734	0.130861674616815	0.1437	0.052	0.0082	0.0047	0.017	0.0063	0.0055	0.0162	0.1561	0.0146	0.0185	0.01	0.0904	0.0181	0.0082	0.0047	0.0049	0.0957	0.081	0.0114	0.0112	0.0072	0.0277	0.0089	0.0146	0.1592
1	rs116699695	66242007	1.09	0.771508143262462	3.14	0.418735639412168	0.263328776463727	0.133933836573593	0.1436	0.052	0.0081	0.0048	0.017	0.0063	0.0056	0.0162	0.1561	0.0146	0.0185	0.01	0.0904	0.0181	0.0081	0.0048	0.0048	0.0958	0.0809	0.0114	0.0112	0.0072	0.0277	0.0089	0.0146	0.1592
1	rs116643857	66256127	1.09	0.771508143262462	3.15	0.402339212139645	0.302815531507151	0.143399242274283	0.1434	0.0521	0.0081	0.0049	0.017	0.0063	0.0057	0.0162	0.156	0.0146	0.0185	0.01	0.0905	0.0181	0.0081	0.0048	0.0048	0.096	0.0808	0.0114	0.0111	0.0072	0.0277	0.0089	0.0146	0.1591
1	rs11208750	66257838	1.09	0.771508143262462	3.16	0.386381943985473	0.313533889396319	0.147702035241836	0.1434	0.0521	0.0081	0.0049	0.017	0.0064	0.0057	0.0162	0.156	0.0146	0.0185	0.01	0.0905	0.0181	0.0081	0.0048	0.0048	0.096	0.0808	0.0114	0.0111	0.0072	0.0277	0.0089	0.0146	0.1591
1	rs11208756	66269311	1.09	0.771508143262462	3.16	0.386381943985473	0.326176636021217	0.155006416924415	0.1433	0.052	0.0081	0.0048	0.017	0.0064	0.0057	0.0162	0.156	0.0147	0.0185	0.01	0.0906	0.0181	0.0081	0.0048	0.0048	0.0961	0.0807	0.0113	0.0111	0.0072	0.0277	0.0089	0.0146	0.1594
1	rs116143415	66275109	1.09	0.771508143262462	3.16	0.386381943985473	0.3025708873527	0.143306215564723	0.1433	0.0521	0.0081	0.0048	0.017	0.0063	0.0056	0.0162	0.156	0.0147	0.0185	0.01	0.0906	0.0181	0.0081	0.0048	0.0048	0.0961	0.0807	0.0113	0.0111	0.0072	0.0277	0.0088	0.0146	0.1594
1	rs4384209	66279125	1.09	0.771508143262462	3.16	0.386381943985473	0.278075781940445	0.137032169980304	0.1433	0.0525	0.0081	0.0047	0.017	0.0062	0.0055	0.0163	0.155	0.0152	0.0185	0.0099	0.0904	0.018	0.0081	0.0046	0.0048	0.097	0.0813	0.0111	0.0107	0.0069	0.028	0.0086	0.0146	0.1599
1	rs12562507	66279434	1.09	0.771508143262462	3.18	0.355766254763284	0.26287493594595	0.102709789909883	0.1435	0.0526	0.0081	0.0047	0.0171	0.0062	0.0055	0.0164	0.1549	0.0153	0.0183	0.0099	0.0905	0.0182	0.008	0.0046	0.0048	0.0968	0.0812	0.011	0.0107	0.0069	0.028	0.0086	0.0146	0.16
1	rs10889587	66281473	1.09	0.771508143262462	3.18	0.355766254763284	0.410442745734989	0.0866626688665699	0.1444	0.0533	0.008	0.0047	0.017	0.0062	0.0053	0.0166	0.1549	0.0154	0.0185	0.0099	0.0908	0.0183	0.0075	0.0041	0.0048	0.0951	0.0807	0.0106	0.0107	0.0066	0.0284	0.0087	0.0148	0.1611
1	rs78494072	66281595	1.09	0.771508143262462	3.19	0.341098255896361	0.404170534917006	0.0823323880694233	0.1444	0.0533	0.008	0.0047	0.017	0.0062	0.0053	0.0166	0.1549	0.0154	0.0185	0.0099	0.0908	0.0183	0.0075	0.0041	0.0048	0.0951	0.0807	0.0106	0.0107	0.0066	0.0284	0.0087	0.0148	0.1611
1	rs72685035	66290207	1.09	0.771508143262462	3.19	0.341098255896361	0.378907791771943	0.0742321627303153	0.1443	0.0533	0.008	0.0047	0.017	0.0062	0.0052	0.0166	0.155	0.0155	0.0185	0.0099	0.0907	0.0183	0.0075	0.0041	0.0047	0.0949	0.0806	0.0105	0.0107	0.0066	0.0284	0.0087	0.0149	0.1612
1	rs34476153	66293871	1.09	0.771508143262462	3.19	0.341098255896361	0.384758258860891	0.0763343786965681	0.1441	0.0534	0.0081	0.0047	0.017	0.0061	0.0052	0.0167	0.1552	0.0155	0.0185	0.0098	0.0908	0.0183	0.0074	0.0042	0.0047	0.0947	0.0804	0.0105	0.0107	0.0067	0.0283	0.0088	0.0149	0.1614
1	rs80244191	66298524	1.09	0.771508143262462	3.19	0.341098255896361	0.366478284258442	0.0649729111615026	0.1441	0.0535	0.0081	0.0047	0.017	0.0061	0.0051	0.0167	0.1554	0.0156	0.0186	0.0098	0.0906	0.0184	0.0074	0.0042	0.0047	0.0945	0.0805	0.0104	0.0107	0.0066	0.0283	0.0088	0.0149	0.1616
1	rs79826559	66298751	1.09	0.771508143262462	3.2	0.326850259155197	0.3698916131166	0.0590243768754411	0.1441	0.0535	0.0081	0.0047	0.017	0.0061	0.0051	0.0167	0.1553	0.0156	0.0187	0.0098	0.0906	0.0184	0.0074	0.0042	0.0046	0.0944	0.0805	0.0104	0.0107	0.0066	0.0284	0.0088	0.0149	0.1616
1	rs34280859	66304768	1.09	0.771508143262462	3.2	0.326850259155197	0.371250588087579	0.065519386739129	0.144	0.0535	0.0081	0.0047	0.0171	0.0061	0.0051	0.0167	0.1555	0.0156	0.0187	0.0097	0.0904	0.0185	0.0074	0.0042	0.0046	0.0943	0.0807	0.0104	0.0107	0.0066	0.0283	0.0088	0.0149	0.1618
1	rs114213120	66306551	1.09	0.771508143262462	3.2	0.326850259155197	0.371304999985418	0.0636827564770912	0.144	0.0535	0.0082	0.0047	0.0171	0.0061	0.0051	0.0167	0.1555	0.0156	0.0187	0.0097	0.0903	0.0185	0.0074	0.0042	0.0046	0.0942	0.0807	0.0104	0.0107	0.0066	0.0283	0.0088	0.0149	0.1619
1	rs10127957	66310689	1.09	0.771508143262462	3.23	0.286575202599778	0.420520797303645	0.0921800949887954	0.144	0.0536	0.0083	0.0046	0.0171	0.0061	0.0051	0.0167	0.1557	0.0156	0.0188	0.0096	0.0901	0.0185	0.0074	0.0042	0.0046	0.094	0.0809	0.0104	0.0107	0.0066	0.0282	0.0088	0.0149	0.1621
1	rs10493389	66310865	1.09	0.771508143262462	3.23	0.286575202599778	0.40907013676551	0.0897543985335138	0.144	0.0536	0.0082	0.0046	0.017	0.0061	0.0051	0.0168	0.1557	0.0156	0.0187	0.0096	0.0901	0.0185	0.0074	0.0042	0.0046	0.094	0.0809	0.0104	0.0107	0.0066	0.0282	0.0088	0.0149	0.1621
1	rs79352316	66311503	1.09	0.771508143262462	3.23	0.286575202599778	0.397777735984768	0.0836145153789776	0.144	0.0536	0.0082	0.0046	0.017	0.0061	0.0051	0.0168	0.1557	0.0156	0.0187	0.0096	0.0901	0.0185	0.0074	0.0042	0.0046	0.094	0.0809	0.0104	0.0107	0.0066	0.0282	0.0088	0.0149	0.1621
1	rs75817237	66313154	1.09	0.771508143262462	3.23	0.286575202599778	0.373157424441982	0.078018716176503	0.144	0.0536	0.0082	0.0046	0.017	0.006	0.0051	0.0168	0.1557	0.0156	0.0187	0.0096	0.0901	0.0185	0.0074	0.0042	0.0046	0.094	0.081	0.0104	0.0107	0.0066	0.0282	0.0088	0.0149	0.1621
1	rs72685041	66320351	1.09	0.771508143262462	3.23	0.286575202599778	0.356921811842955	0.0789034504929872	0.144	0.0536	0.0082	0.0046	0.017	0.006	0.0051	0.0168	0.1558	0.0157	0.0187	0.0095	0.09	0.0184	0.0074	0.0042	0.0046	0.094	0.081	0.0104	0.0107	0.0066	0.0282	0.0087	0.0149	0.1622
1	rs71647497	66323435	1.09	0.771508143262462	3.23	0.286575202599778	0.353252201841231	0.0807596632599338	0.144	0.0536	0.0082	0.0046	0.017	0.0061	0.005	0.0168	0.1558	0.0157	0.0187	0.0095	0.09	0.0184	0.0074	0.0042	0.0046	0.094	0.0811	0.0104	0.0107	0.0066	0.0282	0.0087	0.0149	0.1622
1	rs17128076	66332054	1.09	0.771508143262462	3.24	0.273955600409011	0.358309622577338	0.0879713630836043	0.1441	0.0536	0.0082	0.0047	0.017	0.0061	0.005	0.0168	0.1559	0.0157	0.0187	0.0095	0.0899	0.0184	0.0074	0.0042	0.0046	0.0941	0.0812	0.0104	0.0106	0.0066	0.0281	0.0087	0.0149	0.1623
1	rs1937462	66337832	1.09	0.771508143262462	3.24	0.273955600409011	0.442050472497493	0.106511917866313	0.1445	0.0534	0.0079	0.0047	0.0171	0.0063	0.0048	0.0166	0.1557	0.0158	0.0189	0.0091	0.0893	0.0185	0.0076	0.0041	0.0047	0.0954	0.0802	0.0104	0.0102	0.0068	0.0276	0.0086	0.0151	0.163
1	rs1316871	66339048	1.09	0.771508143262462	3.25	0.261729658797372	0.492561072025278	0.106678437841221	0.1447	0.0534	0.0079	0.0047	0.017	0.0064	0.0048	0.0166	0.1558	0.0158	0.0189	0.0091	0.0894	0.0185	0.0076	0.0041	0.0046	0.0955	0.0802	0.0103	0.0101	0.0067	0.0276	0.0085	0.0152	0.1632
1	rs34303786	66344857	1.1	0.712999886098274	3.25	0.261729658797372	0.490122408308123	0.0953477608535485	0.1446	0.0534	0.0079	0.0047	0.0171	0.0063	0.0048	0.0165	0.156	0.0158	0.0189	0.009	0.0896	0.0184	0.0076	0.004	0.0046	0.0954	0.0802	0.0103	0.0101	0.0067	0.0276	0.0085	0.0152	0.1632
1	rs11589980	66346519	1.1	0.712999886098274	3.25	0.261729658797372	0.475367156615022	0.0885899300173812	0.1446	0.0534	0.0079	0.0047	0.0171	0.0063	0.0047	0.0165	0.156	0.0158	0.0189	0.009	0.0896	0.0184	0.0076	0.004	0.0046	0.0954	0.0803	0.0103	0.0101	0.0067	0.0276	0.0085	0.0152	0.1632
1	rs1937447	66358242	1.1	0.712999886098274	3.26	0.249891789602986	0.477893448714604	0.0803870185287636	0.1446	0.0535	0.0078	0.0047	0.0174	0.0063	0.0046	0.0165	0.1564	0.0158	0.019	0.0088	0.0896	0.0184	0.0075	0.0038	0.0046	0.0954	0.0807	0.0103	0.01	0.0065	0.0277	0.0083	0.0149	0.1636
1	rs17128118	66374367	1.1	0.712999886098274	3.26	0.249891789602986	0.536664772887019	0.0652459086315517	0.1444	0.0536	0.0077	0.0047	0.0174	0.0061	0.0044	0.0165	0.1574	0.0158	0.0192	0.0083	0.0899	0.0184	0.0073	0.0036	0.0044	0.0949	0.081	0.0102	0.0099	0.0064	0.0278	0.008	0.015	0.1642
1	rs115117884	66376007	1.1	0.712999886098274	3.26	0.249891789602986	0.536729997288364	0.0651093497770427	0.1444	0.0536	0.0077	0.0047	0.0174	0.0061	0.0044	0.0165	0.1574	0.0158	0.0192	0.0083	0.0899	0.0184	0.0073	0.0036	0.0044	0.0949	0.081	0.0102	0.0099	0.0064	0.0278	0.008	0.015	0.1642
1	rs17417374	66379760	1.1	0.712999886098274	3.26	0.249891789602986	0.534644678047599	0.0649047369682324	0.1444	0.0536	0.0077	0.0047	0.0174	0.0061	0.0044	0.0165	0.1574	0.0158	0.0192	0.0083	0.0899	0.0184	0.0073	0.0036	0.0044	0.0949	0.081	0.0102	0.0099	0.0064	0.0278	0.008	0.015	0.1642
1	rs72685053	66382043	1.1	0.712999886098274	3.28	0.227357389834261	0.533278277150083	0.0640889964898821	0.1444	0.0536	0.0077	0.0047	0.0174	0.0061	0.0044	0.0165	0.1574	0.0158	0.0192	0.0083	0.0899	0.0184	0.0073	0.0036	0.0044	0.0949	0.081	0.0102	0.0099	0.0064	0.0278	0.008	0.015	0.1642
1	rs17417507	66386116	1.1	0.712999886098274	3.28	0.227357389834261	0.523115396964336	0.0616679452004823	0.1445	0.0536	0.0077	0.0047	0.0174	0.0061	0.0044	0.0165	0.1574	0.0158	0.0191	0.0083	0.09	0.0184	0.0074	0.0036	0.0044	0.0949	0.081	0.0102	0.0098	0.0064	0.0278	0.008	0.015	0.1642
1	rs17451451	66388153	1.11	0.657414555049712	3.28	0.227357389834261	0.495507725707765	0.0580457816552925	0.1444	0.0536	0.0077	0.0047	0.0175	0.0061	0.0043	0.0165	0.1576	0.0156	0.0191	0.0081	0.09	0.0184	0.0073	0.0036	0.0043	0.0949	0.0811	0.0102	0.0098	0.0063	0.0278	0.008	0.015	0.1645
1	rs72685056	66397344	1.11	0.657414555049712	3.28	0.227357389834261	0.284948129115607	0.043078855317421	0.1442	0.0539	0.0078	0.0047	0.0182	0.0056	0.0041	0.0162	0.1578	0.0152	0.0195	0.0079	0.0897	0.018	0.0072	0.0035	0.0042	0.0947	0.0814	0.0101	0.0094	0.0063	0.0276	0.008	0.0152	0.1662
1	rs12088813	66407700	1.11	0.657414555049712	3.28	0.227357389834261	0.282631617810356	0.0468589406005095	0.1441	0.054	0.0078	0.0046	0.0182	0.0056	0.0041	0.0162	0.1578	0.0152	0.0195	0.0079	0.0897	0.018	0.0072	0.0035	0.0042	0.0947	0.0814	0.0101	0.0094	0.0063	0.0276	0.0079	0.0152	0.1664
1	rs1937455	66416939	1.11	0.657414555049712	3.28	0.227357389834261	0.160767047880406	0.0387309430377295	0.1444	0.0541	0.0076	0.0042	0.0182	0.0053	0.004	0.0163	0.158	0.0153	0.0196	0.0078	0.0903	0.0179	0.0069	0.0034	0.004	0.094	0.0818	0.0101	0.0093	0.0062	0.0277	0.0076	0.0151	0.1676
1	rs7553566	66421031	1.12	0.604706511137083	3.28	0.227357389834261	0.161730610163041	0.0311611744756348	0.1446	0.054	0.0076	0.0041	0.0182	0.0053	0.0039	0.0165	0.1581	0.0153	0.0196	0.0077	0.0905	0.0179	0.0069	0.0033	0.0039	0.0941	0.0816	0.01	0.0092	0.0062	0.0278	0.0075	0.015	0.1676
1	rs114425589	66427724	1.12	0.604706511137083	3.28	0.227357389834261	0.150787295777849	0.0344898318453624	0.1445	0.054	0.0076	0.0041	0.0182	0.0053	0.0039	0.0165	0.158	0.0153	0.0196	0.0077	0.0906	0.0179	0.0069	0.0034	0.004	0.0943	0.0818	0.0101	0.0091	0.0062	0.0278	0.0075	0.015	0.1677
1	rs76516194	66435735	1.12	0.604706511137083	3.28	0.227357389834261	0.135186858065557	0.0297481177898739	0.1443	0.054	0.0075	0.0041	0.0182	0.0052	0.0038	0.0165	0.1578	0.0153	0.0195	0.0077	0.0907	0.018	0.0069	0.0034	0.004	0.0944	0.0821	0.01	0.009	0.0062	0.0278	0.0075	0.015	0.1676
1	rs11208784	66441891	1.12	0.604706511137083	3.28	0.227357389834261	0.135745387551594	0.0307193793450921	0.1443	0.054	0.0075	0.0041	0.0182	0.0052	0.0038	0.0165	0.1577	0.0153	0.0195	0.0077	0.0907	0.018	0.0069	0.0034	0.004	0.0944	0.0821	0.01	0.009	0.0062	0.0278	0.0075	0.015	0.1676
1	rs79664882	66447606	1.12	0.604706511137083	3.28	0.227357389834261	0.143678223583479	0.0241417796437503	0.1444	0.054	0.0075	0.004	0.018	0.0052	0.0038	0.0165	0.1578	0.0153	0.0195	0.0077	0.0906	0.0181	0.0074	0.0034	0.004	0.0944	0.0821	0.01	0.0089	0.0062	0.0279	0.0075	0.0151	0.1676
1	rs12045610	66471607	1.12	0.604706511137083	3.28	0.227357389834261	0.173377461879135	0.0327556241814075	0.1446	0.054	0.0075	0.004	0.0177	0.0052	0.0037	0.0165	0.1579	0.0153	0.0196	0.0077	0.0908	0.018	0.0074	0.0033	0.0039	0.0945	0.0822	0.0099	0.0088	0.0062	0.0279	0.0075	0.0151	0.1677
1	rs72667425	66478777	1.12	0.604706511137083	3.29	0.21664916022799	0.159772633728271	0.0190958769460637	0.1448	0.0539	0.0074	0.0039	0.0177	0.0051	0.0036	0.0165	0.1581	0.0154	0.0195	0.0076	0.0908	0.018	0.0073	0.0033	0.0039	0.0947	0.0823	0.0099	0.0088	0.0062	0.0279	0.0074	0.0151	0.1678
1	rs72667426	66481640	1.12	0.604706511137083	3.29	0.21664916022799	0.158441030196244	0.0174543109489232	0.1448	0.0539	0.0074	0.0039	0.0177	0.0051	0.0036	0.0165	0.1581	0.0154	0.0195	0.0076	0.0908	0.018	0.0073	0.0033	0.0039	0.0948	0.0823	0.0099	0.0087	0.0062	0.0279	0.0074	0.0151	0.1679
1	rs4655810	66484558	1.12	0.604706511137083	3.29	0.21664916022799	0.160595338665423	0.0168987013667234	0.1449	0.0539	0.0074	0.0039	0.0177	0.0051	0.0036	0.0165	0.1582	0.0154	0.0195	0.0076	0.0908	0.0179	0.0073	0.0033	0.0039	0.0949	0.0823	0.0099	0.0086	0.0062	0.0279	0.0074	0.0151	0.1679
1	rs74969060	66490092	1.12	0.604706511137083	3.29	0.21664916022799	0.144773550326117	0.0203641594591037	0.145	0.0539	0.0074	0.0039	0.0177	0.0051	0.0036	0.0165	0.1582	0.0154	0.0195	0.0076	0.0907	0.0179	0.0072	0.0034	0.0038	0.0949	0.0823	0.0099	0.0086	0.0062	0.0279	0.0073	0.0151	0.1679
1	rs12563550	66496588	1.13	0.554827224596281	3.29	0.21664916022799	0.135403899446511	0.0229761335677571	0.1464	0.0538	0.0073	0.0038	0.0175	0.0049	0.0034	0.0165	0.1574	0.0154	0.0194	0.0074	0.0906	0.0178	0.0069	0.0032	0.0037	0.096	0.0829	0.0098	0.0084	0.0063	0.0278	0.0071	0.015	0.1681
1	rs6588180	66498299	1.13	0.554827224596281	3.29	0.21664916022799	0.134846216053993	0.0229761335677571	0.1464	0.0538	0.0073	0.0038	0.0175	0.0049	0.0034	0.0164	0.1574	0.0154	0.0194	0.0074	0.0906	0.0178	0.0069	0.0032	0.0037	0.0959	0.0829	0.0098	0.0084	0.0063	0.0278	0.0071	0.015	0.1681
1	rs45566732	66516476	1.13	0.554827224596281	3.29	0.21664916022799	0.118099672891006	0.0163881225194082	0.1467	0.0538	0.0073	0.0038	0.0175	0.0049	0.0033	0.0164	0.1573	0.0154	0.0194	0.0074	0.0907	0.0178	0.0069	0.0032	0.0037	0.096	0.0831	0.0098	0.0083	0.0063	0.0277	0.007	0.0149	0.1682
1	rs2503222	66518697	1.13	0.554827224596281	3.29	0.21664916022799	0.119647576038209	0.0175290598208466	0.1467	0.0537	0.0073	0.0038	0.0175	0.0049	0.0033	0.0164	0.1574	0.0154	0.0194	0.0074	0.0907	0.0178	0.0068	0.0032	0.0037	0.096	0.0832	0.0098	0.0083	0.0063	0.0277	0.007	0.0149	0.1682
1	rs80255322	66519663	1.13	0.554827224596281	3.3	0.2063056077908	0.117017796704085	0.0162797187862473	0.1467	0.0537	0.0073	0.0038	0.0175	0.0049	0.0033	0.0164	0.1574	0.0154	0.0194	0.0074	0.0907	0.0178	0.0068	0.0032	0.0037	0.096	0.0832	0.0098	0.0083	0.0063	0.0277	0.007	0.0149	0.1682
1	rs72667454	66520957	1.13	0.554827224596281	3.3	0.2063056077908	0.11537826663582	0.0157430382817303	0.1467	0.0537	0.0072	0.0038	0.0175	0.0049	0.0033	0.0164	0.1574	0.0154	0.0194	0.0074	0.0907	0.0178	0.0068	0.0032	0.0037	0.096	0.0832	0.0098	0.0083	0.0063	0.0277	0.007	0.0149	0.1682
1	rs17128361	66538883	1.13	0.554827224596281	3.3	0.2063056077908	0.100094319928571	0.0327052416685985	0.1466	0.0538	0.0073	0.0038	0.0175	0.0048	0.0033	0.0167	0.1579	0.0155	0.0194	0.0074	0.0906	0.0178	0.0064	0.0033	0.0037	0.0961	0.0835	0.0098	0.0082	0.0062	0.0277	0.0069	0.0148	0.1678
1	rs1500958	66539046	1.13	0.554827224596281	3.3	0.2063056077908	0.100662321847759	0.0336686125553273	0.1466	0.0538	0.0073	0.0038	0.0175	0.0048	0.0033	0.0167	0.1579	0.0155	0.0194	0.0074	0.0906	0.0178	0.0064	0.0033	0.0037	0.0961	0.0835	0.0098	0.0082	0.0062	0.0277	0.0069	0.0148	0.1678
1	rs17455267	66549751	1.13	0.554827224596281	3.29	0.21664916022799	0.100481376035492	0.0253795931378097	0.1468	0.054	0.0074	0.0037	0.0175	0.0047	0.0033	0.0166	0.1579	0.0155	0.0194	0.0073	0.0905	0.0178	0.0063	0.0033	0.0037	0.0962	0.0836	0.0097	0.0082	0.0062	0.0277	0.0068	0.0147	0.1678
1	rs12410862	66553857	1.14	0.507725131913635	3.29	0.21664916022799	0.0512208339048671	0.0622695120060859	0.1484	0.0548	0.007	0.0035	0.0174	0.0046	0.0033	0.0165	0.1573	0.0154	0.0193	0.0071	0.0899	0.0178	0.0058	0.0037	0.0037	0.0965	0.0845	0.0095	0.008	0.0063	0.0278	0.0063	0.0142	0.1681
1	rs116466407	66554707	1.14	0.507725131913635	3.29	0.21664916022799	0.0451898844359842	0.0747373861482215	0.1486	0.055	0.007	0.0035	0.0174	0.0045	0.0033	0.0165	0.1572	0.0154	0.0193	0.0071	0.0896	0.0179	0.0057	0.0038	0.0036	0.0966	0.0847	0.0094	0.008	0.0063	0.0278	0.0062	0.0141	0.1683
1	rs116282200	66568117	1.14	0.507725131913635	3.29	0.21664916022799	0.0409221076098128	0.113420772579383	0.1493	0.0554	0.0068	0.0033	0.0174	0.0044	0.0032	0.0165	0.1572	0.0153	0.0191	0.0069	0.0888	0.0179	0.0054	0.004	0.0036	0.0969	0.0852	0.0093	0.008	0.0064	0.0279	0.006	0.0138	0.1687
1	rs115430819	66568162	1.14	0.507725131913635	3.29	0.21664916022799	0.0409221076098128	0.113591350677242	0.1493	0.0554	0.0068	0.0033	0.0174	0.0044	0.0032	0.0165	0.1572	0.0153	0.0191	0.0069	0.0888	0.0179	0.0054	0.004	0.0036	0.0969	0.0852	0.0093	0.008	0.0064	0.0279	0.006	0.0138	0.1687
1	rs147254080	66568509	1.14	0.507725131913635	3.29	0.21664916022799	0.0409077906493243	0.113335520158137	0.1493	0.0554	0.0068	0.0033	0.0174	0.0044	0.0032	0.0165	0.1572	0.0153	0.0191	0.0069	0.0888	0.0179	0.0054	0.004	0.0036	0.0969	0.0852	0.0093	0.008	0.0064	0.0279	0.006	0.0138	0.1687
1	rs10493397	66579180	1.14	0.507725131913635	3.29	0.21664916022799	0.0423126014068202	0.111805161728862	0.1494	0.0555	0.0068	0.0033	0.0174	0.0044	0.0032	0.0165	0.1572	0.0153	0.0191	0.0069	0.0888	0.0179	0.0054	0.004	0.0036	0.0969	0.0853	0.0093	0.008	0.0064	0.0279	0.006	0.0138	0.1687
1	rs633894	66579560	1.14	0.507725131913635	3.3	0.2063056077908	0.0433317674600799	0.111889973197969	0.1495	0.0555	0.0068	0.0033	0.0174	0.0044	0.0032	0.0165	0.1572	0.0153	0.0191	0.0069	0.089	0.0179	0.0054	0.004	0.0036	0.0969	0.0852	0.0093	0.008	0.0063	0.0279	0.006	0.0138	0.1686
1	rs566005	66583262	1.14	0.507725131913635	3.31	0.196320630125924	0.0449146381834976	0.112059669825211	0.1498	0.0555	0.0067	0.0033	0.0174	0.0044	0.0032	0.0165	0.1572	0.0153	0.0191	0.0069	0.0889	0.0178	0.0053	0.0039	0.0036	0.097	0.0853	0.0092	0.0079	0.0063	0.0278	0.006	0.0137	0.1688
1	rs115945158	66586313	1.15	0.46334549806667	3.31	0.196320630125924	0.0439302011804431	0.117455045604704	0.15	0.0555	0.0067	0.0033	0.0174	0.0043	0.0032	0.0165	0.1571	0.0153	0.0191	0.0069	0.0887	0.0178	0.0052	0.0039	0.0035	0.0971	0.0855	0.0092	0.0079	0.0064	0.0278	0.006	0.0136	0.1689
1	rs17128420	66586796	1.15	0.46334549806667	3.31	0.196320630125924	0.0435256439607496	0.116592212938476	0.15	0.0556	0.0067	0.0033	0.0174	0.0043	0.0032	0.0165	0.1571	0.0153	0.0191	0.0069	0.0887	0.0178	0.0052	0.0039	0.0035	0.0972	0.0855	0.0092	0.0079	0.0064	0.0278	0.006	0.0136	0.1689
1	rs115819486	66587805	1.15	0.46334549806667	3.31	0.196320630125924	0.0416858372200304	0.117195942938933	0.1501	0.0556	0.0067	0.0033	0.0174	0.0043	0.0032	0.0165	0.1571	0.0153	0.0191	0.0069	0.0886	0.0178	0.0052	0.0039	0.0035	0.0972	0.0855	0.0092	0.0079	0.0064	0.0278	0.0059	0.0136	0.1689
1	rs2246913	66602601	1.15	0.46334549806667	3.31	0.196320630125924	0.029612913955065	0.149020677207824	0.1508	0.0572	0.0064	0.0035	0.0176	0.0041	0.0032	0.0167	0.1566	0.0154	0.0192	0.0068	0.0879	0.0177	0.0051	0.0038	0.0033	0.0975	0.0859	0.0097	0.0077	0.0065	0.0277	0.0056	0.0128	0.1683
1	rs6698080	66613556	1.15	0.46334549806667	3.31	0.196320630125924	0.0255823949581561	0.177155416492405	0.1507	0.0572	0.0063	0.0036	0.0176	0.0041	0.0033	0.0168	0.1565	0.0154	0.0192	0.0067	0.0879	0.0178	0.0051	0.0038	0.0033	0.0977	0.0857	0.0097	0.0077	0.0066	0.0277	0.0056	0.0128	0.1684
1	rs72679119	66617553	1.15	0.46334549806667	3.31	0.196320630125924	0.0242179925420783	0.188303075145859	0.1506	0.0571	0.0062	0.0036	0.0176	0.0041	0.0034	0.0168	0.1564	0.0154	0.0192	0.0067	0.088	0.0178	0.0051	0.0038	0.0034	0.0977	0.0857	0.0097	0.0077	0.0066	0.0277	0.0056	0.0128	0.1684
1	rs1577844	66622634	1.15	0.46334549806667	3.31	0.196320630125924	0.0243669606818406	0.191692494967594	0.1507	0.0571	0.0062	0.0037	0.0176	0.0041	0.0034	0.0168	0.1564	0.0154	0.0192	0.0067	0.088	0.0178	0.0051	0.0038	0.0034	0.0977	0.0858	0.0097	0.0077	0.0065	0.0276	0.0056	0.0127	0.1684
1	rs72922366	66645003	1.16	0.421630287221885	3.31	0.196320630125924	0.00997955991916344	0.212344873480002	0.1501	0.0578	0.0058	0.0036	0.0177	0.0038	0.0036	0.0162	0.156	0.0154	0.0194	0.0069	0.0866	0.0177	0.0052	0.0039	0.0032	0.0984	0.0859	0.0096	0.0076	0.0066	0.0275	0.0056	0.0128	0.1701
1	rs11208808	66649643	1.17	0.382518045708746	3.31	0.196320630125924	0.0106452365376776	0.241313805565374	0.1503	0.0576	0.0053	0.0035	0.0176	0.0036	0.0038	0.0161	0.155	0.0153	0.0195	0.007	0.0864	0.0176	0.0053	0.004	0.0031	0.099	0.0862	0.0095	0.0074	0.0065	0.0276	0.0056	0.013	0.171
1	rs559321	66660358	1.17	0.382518045708746	3.31	0.196320630125924	0.0112928356606741	0.251269512319485	0.1503	0.0577	0.0053	0.0035	0.0176	0.0036	0.0038	0.0161	0.155	0.0153	0.0195	0.007	0.0864	0.0176	0.0053	0.004	0.0031	0.099	0.0861	0.0095	0.0074	0.0065	0.0276	0.0056	0.013	0.1711
1	rs115818755	66662003	1.17	0.382518045708746	3.31	0.196320630125924	0.0112702183667219	0.251156942551563	0.1503	0.0577	0.0053	0.0035	0.0176	0.0036	0.0038	0.0161	0.1549	0.0153	0.0195	0.007	0.0864	0.0176	0.0053	0.004	0.0031	0.099	0.0862	0.0095	0.0074	0.0065	0.0276	0.0056	0.0131	0.1711
1	rs572144	66670804	1.17	0.382518045708746	3.3	0.2063056077908	0.0112589224937695	0.244543723288683	0.1503	0.0576	0.0053	0.0035	0.0176	0.0036	0.0039	0.0161	0.1548	0.0153	0.0195	0.007	0.0864	0.0176	0.0053	0.004	0.0031	0.0989	0.0863	0.0095	0.0075	0.0065	0.0276	0.0056	0.0131	0.1711
1	rs79176036	66675016	1.17	0.382518045708746	3.3	0.2063056077908	0.0116072935410847	0.244208959014143	0.1503	0.0576	0.0053	0.0035	0.0176	0.0036	0.0039	0.0161	0.1547	0.0153	0.0195	0.007	0.0862	0.0176	0.0053	0.004	0.0031	0.0989	0.0863	0.0095	0.0074	0.0065	0.0277	0.0056	0.013	0.1712
1	rs111419668	66680089	1.17	0.382518045708746	3.3	0.2063056077908	0.0117523810586243	0.243874340919409	0.1503	0.0576	0.0053	0.0035	0.0176	0.0036	0.0039	0.0161	0.1547	0.0153	0.0195	0.007	0.0862	0.0176	0.0053	0.004	0.0031	0.0989	0.0863	0.0095	0.0074	0.0065	0.0277	0.0056	0.013	0.1713
1	rs116432301	66681545	1.17	0.382518045708746	3.3	0.2063056077908	0.0118400837447132	0.244097403400763	0.1503	0.0576	0.0053	0.0035	0.0176	0.0036	0.0039	0.0161	0.1547	0.0153	0.0195	0.007	0.0862	0.0176	0.0053	0.004	0.0031	0.0989	0.0863	0.0095	0.0074	0.0065	0.0277	0.0056	0.013	0.1713
1	rs17423910	66689109	1.17	0.382518045708746	3.3	0.2063056077908	0.0123887641749757	0.2405362278737	0.1503	0.0576	0.0053	0.0036	0.0176	0.0036	0.0039	0.0161	0.1546	0.0153	0.0195	0.0071	0.086	0.0177	0.0053	0.004	0.0031	0.0989	0.0863	0.0094	0.0074	0.0065	0.0277	0.0057	0.013	0.1714
1	rs75447185	66691345	1.17	0.382518045708746	3.3	0.2063056077908	0.0133686919817036	0.240758311008166	0.1504	0.0577	0.0052	0.0036	0.0177	0.0037	0.0039	0.0162	0.1546	0.0151	0.0195	0.0071	0.0851	0.0178	0.0054	0.004	0.0031	0.0988	0.0865	0.0094	0.0074	0.0066	0.0275	0.0057	0.013	0.172
1	rs77510448	66692367	1.17	0.382518045708746	3.3	0.2063056077908	0.0181199955446532	0.241313805565374	0.1505	0.0578	0.0051	0.0037	0.0179	0.0037	0.0039	0.0163	0.1547	0.0148	0.0195	0.007	0.0837	0.018	0.0055	0.0041	0.003	0.0986	0.0867	0.0093	0.0073	0.0067	0.0274	0.0057	0.013	0.173
1	rs7528545	66692764	1.17	0.382518045708746	3.3	0.2063056077908	0.0187793057392179	0.240314210332583	0.1505	0.0579	0.0051	0.0037	0.0179	0.0037	0.0039	0.0163	0.1547	0.0147	0.0195	0.007	0.0834	0.018	0.0055	0.0041	0.003	0.0986	0.0868	0.0093	0.0073	0.0067	0.0274	0.0057	0.013	0.1732
1	rs17128585	66695751	1.18	0.345943801679723	3.3	0.2063056077908	0.0194052093266085	0.229297815507276	0.1506	0.0579	0.005	0.0037	0.0178	0.0037	0.0039	0.0164	0.1539	0.0146	0.0194	0.007	0.0831	0.0181	0.0056	0.0041	0.003	0.0984	0.0876	0.0094	0.0074	0.0066	0.0276	0.0057	0.0129	0.1735
1	rs114517276	66705663	1.18	0.345943801679723	3.3	0.2063056077908	0.0192872384884902	0.22537301434759	0.1506	0.0579	0.005	0.0037	0.0178	0.0037	0.0039	0.0164	0.1538	0.0146	0.0193	0.007	0.0831	0.0181	0.0056	0.0041	0.003	0.0984	0.0877	0.0094	0.0074	0.0067	0.0276	0.0057	0.0128	0.1735
1	rs77776847	66705884	1.18	0.345943801679723	3.3	0.2063056077908	0.0190278753300174	0.226134444403144	0.1506	0.0579	0.005	0.0037	0.0178	0.0037	0.0039	0.0164	0.1538	0.0146	0.0193	0.007	0.0831	0.0181	0.0056	0.0041	0.003	0.0984	0.0877	0.0094	0.0074	0.0066	0.0276	0.0057	0.0128	0.1735
1	rs75379640	66708635	1.18	0.345943801679723	3.3	0.2063056077908	0.0193208910614128	0.228205386790011	0.1506	0.0579	0.005	0.0037	0.0178	0.0037	0.0039	0.0164	0.1538	0.0146	0.0193	0.007	0.083	0.0181	0.0056	0.0041	0.003	0.0984	0.0877	0.0094	0.0074	0.0066	0.0276	0.0057	0.0128	0.1736
1	rs75398902	66713196	1.18	0.345943801679723	3.29	0.21664916022799	0.0199943137815629	0.222768759221642	0.1506	0.058	0.005	0.0037	0.0179	0.0037	0.0038	0.0164	0.1538	0.0145	0.0193	0.007	0.0829	0.0181	0.0056	0.0041	0.003	0.0984	0.0878	0.0094	0.0074	0.0066	0.0276	0.0057	0.0128	0.1737
1	rs79654760	66721506	1.18	0.345943801679723	3.29	0.21664916022799	0.0196256887397979	0.216838146748	0.1505	0.058	0.005	0.0037	0.0179	0.0037	0.0038	0.0164	0.1537	0.0145	0.0193	0.007	0.0829	0.0182	0.0056	0.0041	0.0029	0.0984	0.0878	0.0093	0.0074	0.0067	0.0276	0.0058	0.0127	0.1738
1	rs78957931	66724021	1.18	0.345943801679723	3.29	0.21664916022799	0.0196256887397979	0.216838146748	0.1505	0.058	0.005	0.0037	0.0179	0.0037	0.0038	0.0164	0.1537	0.0145	0.0193	0.007	0.0829	0.0182	0.0056	0.0041	0.0029	0.0984	0.0878	0.0093	0.0074	0.0067	0.0276	0.0058	0.0127	0.1738
1	rs17459055	66724248	1.18	0.345943801679723	3.29	0.21664916022799	0.0196256887397979	0.216838146748	0.1505	0.058	0.005	0.0037	0.0179	0.0037	0.0038	0.0164	0.1537	0.0145	0.0193	0.007	0.0829	0.0182	0.0056	0.0041	0.0029	0.0984	0.0878	0.0093	0.0074	0.0067	0.0276	0.0058	0.0127	0.1738
1	rs573942	66736066	1.19	0.311838986457593	3.29	0.21664916022799	0.0219777576127306	0.215872693787667	0.1508	0.0579	0.005	0.0037	0.0179	0.0037	0.0038	0.0163	0.1535	0.0146	0.0191	0.007	0.0831	0.0182	0.0056	0.0041	0.0029	0.0985	0.0876	0.0093	0.0073	0.0067	0.0277	0.0058	0.0126	0.174
1	rs72679155	66737584	1.19	0.311838986457593	3.29	0.21664916022799	0.0208442756839078	0.209791280897878	0.1508	0.0579	0.005	0.0037	0.018	0.0037	0.0037	0.0163	0.1535	0.0146	0.019	0.007	0.0832	0.0183	0.0056	0.0041	0.0029	0.0985	0.0876	0.0092	0.0073	0.0067	0.0277	0.0058	0.0126	0.174
1	rs12060491	66745352	1.19	0.311838986457593	3.29	0.21664916022799	0.0220240018396432	0.208624311328845	0.151	0.058	0.005	0.0037	0.0179	0.0037	0.0037	0.0163	0.1534	0.0146	0.0189	0.0069	0.0833	0.0183	0.0056	0.0041	0.0029	0.0985	0.0874	0.0092	0.0072	0.0068	0.0277	0.0057	0.0126	0.1741
1	rs575056	66749779	1.19	0.311838986457593	3.29	0.21664916022799	0.0214645954276447	0.207036478098003	0.1508	0.058	0.005	0.0037	0.0179	0.0037	0.0037	0.0163	0.1535	0.0146	0.0189	0.0069	0.0834	0.0183	0.0056	0.0041	0.0029	0.0984	0.0874	0.0092	0.0073	0.0068	0.0277	0.0058	0.0126	0.1742
1	rs75314644	66753375	1.19	0.311838986457593	3.29	0.21664916022799	0.0202022294434179	0.205874635080142	0.1509	0.0578	0.005	0.0037	0.0179	0.0037	0.0037	0.0164	0.1533	0.0146	0.0189	0.0069	0.0833	0.0183	0.0056	0.0041	0.0029	0.0984	0.0874	0.0093	0.0073	0.0068	0.0277	0.0058	0.0127	0.1741
1	rs116834548	66755279	1.19	0.311838986457593	3.29	0.21664916022799	0.0195406746491661	0.204399081077955	0.151	0.0577	0.005	0.0037	0.0179	0.0037	0.0037	0.0164	0.1531	0.0146	0.0189	0.0069	0.0833	0.0183	0.0056	0.0041	0.0029	0.0985	0.0875	0.0093	0.0073	0.0068	0.0277	0.0057	0.0128	0.1741
1	rs72677257	66756993	1.19	0.311838986457593	3.29	0.21664916022799	0.0184841559663384	0.201877822249935	0.151	0.0576	0.005	0.0037	0.0179	0.0037	0.0037	0.0164	0.153	0.0146	0.0189	0.0069	0.0833	0.0183	0.0056	0.0041	0.0029	0.0985	0.0875	0.0093	0.0073	0.0068	0.0276	0.0057	0.013	0.1742
1	rs12032433	66757714	1.19	0.311838986457593	3.3	0.2063056077908	0.0187134221080918	0.204083351998169	0.151	0.0576	0.005	0.0037	0.0179	0.0037	0.0037	0.0164	0.153	0.0146	0.0189	0.0069	0.0833	0.0183	0.0056	0.0041	0.0029	0.0986	0.0875	0.0094	0.0073	0.0068	0.0276	0.0057	0.013	0.1742
1	rs599381	66760560	1.19	0.311838986457593	3.3	0.2063056077908	0.0187958030252824	0.20366263355854	0.1511	0.0576	0.005	0.0037	0.0179	0.0037	0.0037	0.0164	0.153	0.0147	0.0189	0.0069	0.0833	0.0183	0.0056	0.0041	0.0029	0.0986	0.0875	0.0094	0.0073	0.0068	0.0276	0.0057	0.013	0.1742
1	rs546784	66762466	1.19	0.311838986457593	3.3	0.2063056077908	0.0187134221080918	0.202192406842174	0.1511	0.0576	0.005	0.0037	0.0179	0.0037	0.0037	0.0164	0.153	0.0147	0.0189	0.0069	0.0833	0.0183	0.0056	0.0041	0.0029	0.0986	0.0875	0.0094	0.0073	0.0068	0.0276	0.0057	0.013	0.1742
1	rs6683977	66769100	1.19	0.311838986457593	3.3	0.2063056077908	0.01817629562064	0.185545272145858	0.151	0.0575	0.005	0.0038	0.0181	0.0037	0.0037	0.0165	0.153	0.0147	0.0189	0.007	0.0831	0.0183	0.0057	0.0041	0.0029	0.0983	0.0875	0.0094	0.0073	0.0068	0.0276	0.0058	0.013	0.1741
1	rs17128784	66774019	1.2	0.280131383133392	3.3	0.2063056077908	0.00853527488462566	0.139050785882114	0.1502	0.0577	0.0048	0.0038	0.0184	0.0042	0.0037	0.0172	0.1525	0.0149	0.0187	0.007	0.0829	0.0185	0.0059	0.0032	0.0032	0.0984	0.0881	0.0096	0.0078	0.0068	0.028	0.0061	0.013	0.1722
1	rs6699001	66784172	1.22	0.223600634562227	3.3	0.2063056077908	0.00719568490743059	0.0912380688461112	0.1487	0.0591	0.0046	0.0035	0.0189	0.004	0.0035	0.0178	0.1534	0.0151	0.0187	0.0068	0.0808	0.0188	0.0061	0.0027	0.0033	0.0993	0.0877	0.0093	0.0079	0.0071	0.0276	0.0064	0.0131	0.1724
1	rs17427502	66785533	1.22	0.223600634562227	3.3	0.2063056077908	0.0079862096348176	0.104273747164463	0.1487	0.0591	0.0046	0.0035	0.0189	0.004	0.0035	0.0178	0.1533	0.0151	0.0187	0.0068	0.0807	0.019	0.0061	0.0027	0.0033	0.0994	0.0877	0.0093	0.0079	0.0071	0.0276	0.0064	0.0131	0.1724
1	rs74853008	66791226	1.22	0.223600634562227	3.3	0.2063056077908	0.00797316414689562	0.0981539405805051	0.1486	0.059	0.0046	0.0035	0.0189	0.004	0.0035	0.0178	0.1532	0.0152	0.0187	0.0068	0.0808	0.0189	0.0061	0.0027	0.0034	0.0995	0.0877	0.0092	0.0079	0.0071	0.0277	0.0064	0.0131	0.1725
1	rs78951511	66793745	1.22	0.223600634562227	3.3	0.2063056077908	0.00783931338106592	0.0969473785145671	0.1485	0.059	0.0046	0.0035	0.0189	0.004	0.0035	0.0178	0.1532	0.0152	0.0187	0.0068	0.0808	0.0189	0.0061	0.0027	0.0034	0.0995	0.0877	0.0092	0.0079	0.0071	0.0277	0.0064	0.0131	0.1725
1	rs910693	66796248	1.22	0.223600634562227	3.3	0.2063056077908	0.00743982178973587	0.0943930257383542	0.1485	0.059	0.0046	0.0035	0.0189	0.004	0.0035	0.0178	0.1532	0.0152	0.0187	0.0068	0.0808	0.0189	0.0061	0.0027	0.0034	0.0996	0.0878	0.0092	0.0079	0.0071	0.0277	0.0064	0.0132	0.1725
1	rs7533686	66803433	1.22	0.223600634562227	3.3	0.2063056077908	0.00479698313538137	0.05720333017767	0.1478	0.0597	0.0048	0.0034	0.0183	0.0041	0.0039	0.0178	0.1531	0.015	0.0188	0.0071	0.0792	0.0191	0.0065	0.0028	0.0033	0.1008	0.0884	0.0088	0.008	0.0073	0.0274	0.0065	0.0135	0.1713
1	rs17427907	66805270	1.22	0.223600634562227	3.29	0.21664916022799	0.00464635957189139	0.0558536176850008	0.1478	0.0597	0.0048	0.0034	0.0183	0.0041	0.0039	0.0178	0.1531	0.015	0.0188	0.0071	0.0792	0.0191	0.0065	0.0028	0.0033	0.1009	0.0884	0.0088	0.008	0.0073	0.0274	0.0065	0.0135	0.1713
1	rs475826	66807544	1.22	0.223600634562227	3.28	0.227357389834261	0.00517158907781838	0.0656563058331336	0.1478	0.0597	0.0047	0.0034	0.0183	0.0041	0.0039	0.0178	0.1531	0.015	0.0189	0.007	0.0792	0.0191	0.0064	0.0028	0.0033	0.1008	0.0886	0.0088	0.008	0.0073	0.0275	0.0065	0.0135	0.1714
1	rs79846108	66810852	1.22	0.223600634562227	3.28	0.227357389834261	0.00605549907695029	0.075679389756665	0.1478	0.0597	0.0047	0.0034	0.0183	0.0041	0.0039	0.0178	0.1531	0.015	0.0189	0.007	0.0792	0.0191	0.0064	0.0028	0.0033	0.1008	0.0886	0.0088	0.008	0.0073	0.0275	0.0065	0.0135	0.1714
1	rs17128818	66813129	1.22	0.223600634562227	3.27	0.2384362992664	0.00619383856633131	0.0727964518298534	0.1478	0.0597	0.0047	0.0034	0.0183	0.0041	0.0039	0.0178	0.1531	0.015	0.0189	0.007	0.0791	0.0191	0.0064	0.0028	0.0033	0.1008	0.0886	0.0088	0.008	0.0073	0.0275	0.0065	0.0135	0.1714
1	rs783037	66830107	1.23	0.19861485684188	3.27	0.2384362992664	0.0041664924513843	0.02388036763644	0.1471	0.0598	0.0051	0.003	0.0189	0.0039	0.0035	0.0181	0.1518	0.0151	0.019	0.0072	0.0778	0.0194	0.0069	0.0026	0.0032	0.1006	0.09	0.0087	0.008	0.0076	0.0274	0.0069	0.0133	0.1719
1	rs6696206	66834984	1.23	0.19861485684188	3.27	0.2384362992664	0.00420602800658345	0.0228483206151456	0.147	0.0597	0.0051	0.003	0.0189	0.0039	0.0035	0.0181	0.1519	0.0152	0.019	0.0072	0.0778	0.0194	0.0068	0.0026	0.0032	0.1006	0.09	0.0087	0.008	0.0076	0.0274	0.0069	0.0133	0.1719
1	rs11208842	66843509	1.23	0.19861485684188	3.27	0.2384362992664	0.00298502293180979	0.00958690181164856	0.1469	0.0598	0.0051	0.003	0.019	0.0039	0.0035	0.0182	0.1517	0.0152	0.019	0.0072	0.0775	0.0195	0.0069	0.0025	0.0032	0.1005	0.0902	0.0087	0.008	0.0077	0.0274	0.0069	0.0133	0.172
1	rs783060	66846766	1.23	0.19861485684188	3.27	0.2384362992664	0.00290719207737185	0.00975333429757288	0.1469	0.0597	0.0051	0.003	0.019	0.0039	0.0035	0.0182	0.1516	0.0152	0.019	0.0072	0.0774	0.0195	0.0069	0.0026	0.0032	0.1005	0.0902	0.0087	0.008	0.0077	0.0274	0.0069	0.0134	0.1722
1	rs75473751	66850285	1.23	0.19861485684188	3.27	0.2384362992664	0.00267411016557703	0.00934001547333486	0.1468	0.0597	0.0051	0.003	0.019	0.0039	0.0035	0.0182	0.1515	0.0152	0.019	0.0072	0.0774	0.0195	0.0069	0.0026	0.0032	0.1005	0.0902	0.0088	0.008	0.0077	0.0274	0.0069	0.0134	0.1722
1	rs6695188	66850403	1.23	0.19861485684188	3.27	0.2384362992664	0.00266304471073219	0.00931278839725393	0.1468	0.0597	0.0051	0.003	0.019	0.0039	0.0035	0.0182	0.1515	0.0152	0.019	0.0072	0.0774	0.0195	0.0069	0.0026	0.0032	0.1005	0.0902	0.0088	0.008	0.0077	0.0274	0.0069	0.0134	0.1722
1	rs11589862	66852981	1.23	0.19861485684188	3.27	0.2384362992664	0.00240996573079156	0.00906958857596834	0.1466	0.0597	0.0051	0.003	0.019	0.0039	0.0035	0.0182	0.1515	0.0152	0.019	0.0072	0.0775	0.0194	0.0069	0.0026	0.0032	0.1005	0.0903	0.009	0.0079	0.0077	0.0274	0.007	0.0134	0.1723
1	rs12406429	66856026	1.23	0.19861485684188	3.27	0.2384362992664	0.00239809123610464	0.00966993397630557	0.1467	0.0597	0.0051	0.003	0.019	0.0039	0.0035	0.0182	0.1515	0.0152	0.019	0.0072	0.0775	0.0194	0.0069	0.0026	0.0032	0.1004	0.0902	0.009	0.0079	0.0077	0.0274	0.007	0.0134	0.1722
1	rs190981101	66860768	1.23	0.19861485684188	3.27	0.2384362992664	0.00401636463526577	0.0141193108034926	0.1481	0.0591	0.0051	0.0029	0.019	0.0037	0.0035	0.0182	0.1526	0.0152	0.0193	0.0071	0.0762	0.0196	0.0069	0.0025	0.0034	0.1004	0.0905	0.009	0.0079	0.0077	0.0272	0.007	0.0134	0.1713
1	rs72674152	66861431	1.23	0.19861485684188	3.27	0.2384362992664	0.00468942306965621	0.0160281599278146	0.1483	0.059	0.0051	0.0029	0.019	0.0037	0.0035	0.0182	0.1527	0.0151	0.0194	0.0071	0.0759	0.0197	0.0069	0.0025	0.0034	0.1004	0.0906	0.009	0.0079	0.0077	0.0271	0.007	0.0134	0.1712
1	rs77354093	66864010	1.24	0.175701215111077	3.27	0.2384362992664	0.0084033017400196	0.0209314623950504	0.1494	0.0587	0.0051	0.0028	0.019	0.0036	0.0035	0.0181	0.1534	0.0151	0.0196	0.0071	0.075	0.0198	0.007	0.0025	0.0036	0.1003	0.0908	0.0091	0.0079	0.0077	0.027	0.007	0.0134	0.1705
1	rs80121667	66873159	1.24	0.175701215111077	3.26	0.249891789602986	0.0105052092842229	0.0196854503854044	0.1496	0.0589	0.0051	0.0027	0.0189	0.0035	0.0034	0.0182	0.1534	0.0151	0.0196	0.0071	0.0747	0.0199	0.007	0.0025	0.0036	0.1001	0.0912	0.0092	0.0079	0.0077	0.027	0.0071	0.0133	0.17
1	rs77260138	66881254	1.24	0.175701215111077	3.25	0.261729658797372	0.0113495281044286	0.0196854503854044	0.1496	0.0589	0.0051	0.0027	0.0189	0.0035	0.0034	0.0181	0.1534	0.0151	0.0197	0.0071	0.0746	0.0199	0.007	0.0025	0.0037	0.1001	0.0912	0.0091	0.0079	0.0078	0.0271	0.0071	0.0132	0.17
1	rs12093028	66887451	1.24	0.175701215111077	3.25	0.261729658797372	0.0147198388236502	0.0160281599278146	0.1499	0.059	0.005	0.0026	0.0189	0.0035	0.0034	0.0181	0.1534	0.015	0.0197	0.0071	0.0743	0.02	0.007	0.0025	0.0037	0.1	0.0916	0.0092	0.008	0.0078	0.0271	0.0071	0.0132	0.1696
1	rs79108599	66913466	1.24	0.175701215111077	3.25	0.261729658797372	0.0130631785813971	0.0277093156342419	0.1498	0.0591	0.0051	0.0025	0.019	0.0034	0.0034	0.0181	0.1539	0.0149	0.0197	0.0072	0.074	0.02	0.0069	0.0026	0.0037	0.0998	0.0917	0.0092	0.0081	0.0078	0.0271	0.0071	0.0132	0.1694
1	rs10493405	66920877	1.24	0.175701215111077	3.25	0.261729658797372	0.0113495281044286	0.0227208493050022	0.1498	0.0592	0.0051	0.0025	0.019	0.0034	0.0034	0.0181	0.1539	0.0149	0.0197	0.0072	0.074	0.02	0.0069	0.0026	0.0037	0.0998	0.0917	0.0092	0.0081	0.0078	0.0271	0.0071	0.0133	0.1694
1	rs1772131	66921933	1.24	0.175701215111077	3.25	0.261729658797372	0.0105589004895559	0.0178673698449994	0.1497	0.0592	0.0052	0.0025	0.019	0.0035	0.0034	0.0181	0.154	0.0149	0.0197	0.0072	0.074	0.0199	0.0069	0.0026	0.0037	0.0998	0.0917	0.0092	0.0081	0.0078	0.0271	0.0071	0.0133	0.1694
1	rs77132859	66923044	1.24	0.175701215111077	3.25	0.261729658797372	0.0114121364476018	0.0205254762791252	0.1497	0.0592	0.0052	0.0025	0.019	0.0035	0.0034	0.0181	0.1539	0.0149	0.0197	0.0072	0.074	0.02	0.0069	0.0026	0.0037	0.0996	0.0917	0.0092	0.0081	0.0079	0.0271	0.0071	0.0133	0.1694
1	rs6684192	66931240	1.24	0.175701215111077	3.25	0.261729658797372	0.0128624140777756	0.0268301042016976	0.1497	0.0592	0.0051	0.0024	0.019	0.0035	0.0034	0.0181	0.154	0.0149	0.0197	0.0072	0.074	0.02	0.0069	0.0026	0.0037	0.0996	0.0917	0.0092	0.0081	0.0079	0.0271	0.0071	0.0133	0.1694
1	rs12027325	66942656	1.23	0.19861485684188	3.25	0.261729658797372	0.028652394468931	0.138958796567564	0.1499	0.0594	0.0056	0.0022	0.0195	0.0033	0.0034	0.0182	0.1553	0.0156	0.0195	0.0064	0.073	0.0212	0.0066	0.0024	0.0032	0.099	0.0929	0.0093	0.0082	0.0079	0.0268	0.0069	0.0136	0.1673
1	rs4655490	66945463	1.23	0.19861485684188	3.25	0.261729658797372	0.0271832354981605	0.13859106180516	0.1499	0.0594	0.0056	0.0022	0.0195	0.0033	0.0034	0.0182	0.1553	0.0156	0.0195	0.0064	0.0732	0.0212	0.0065	0.0024	0.0032	0.099	0.0929	0.0093	0.0082	0.0079	0.0268	0.0069	0.0136	0.1673
1	rs17471738	66956151	1.23	0.19861485684188	3.24	0.273955600409011	0.0279987728199872	0.177055151267119	0.1495	0.0601	0.0055	0.0022	0.0196	0.0033	0.0034	0.0181	0.1551	0.0157	0.0196	0.0063	0.0733	0.0212	0.0065	0.0024	0.0032	0.0988	0.0931	0.0093	0.0082	0.0078	0.0267	0.0069	0.0136	0.1673
1	rs7529239	66958259	1.23	0.19861485684188	3.24	0.273955600409011	0.0257476579881981	0.17018459656638	0.1494	0.0604	0.0055	0.0022	0.0196	0.0033	0.0034	0.0181	0.1551	0.0157	0.0197	0.0063	0.0734	0.0212	0.0064	0.0024	0.0032	0.0987	0.0931	0.0093	0.0082	0.0078	0.0267	0.0069	0.0135	0.1672
1	rs12120794	66958923	1.23	0.19861485684188	3.23	0.286575202599778	0.0239908429808999	0.158271656777745	0.1493	0.0605	0.0055	0.0022	0.0196	0.0033	0.0034	0.0181	0.1551	0.0157	0.0197	0.0063	0.0734	0.0212	0.0064	0.0024	0.0032	0.0986	0.0931	0.0093	0.0082	0.0078	0.0267	0.0069	0.0135	0.1671
1	rs1037088	66960809	1.23	0.19861485684188	3.23	0.286575202599778	0.0223683916418255	0.156443977835024	0.1492	0.0609	0.0055	0.0022	0.0197	0.0033	0.0034	0.0181	0.1551	0.0157	0.0198	0.0063	0.0735	0.0212	0.0064	0.0025	0.0032	0.0984	0.0931	0.0092	0.0082	0.0078	0.0267	0.007	0.0135	0.1669
1	rs7543776	66973744	1.23	0.19861485684188	3.23	0.286575202599778	0.0146029639985824	0.171868555336024	0.149	0.061	0.0055	0.0023	0.0198	0.0032	0.0033	0.0179	0.1549	0.0158	0.0201	0.0064	0.0741	0.0212	0.0064	0.0025	0.003	0.0984	0.0931	0.0092	0.0081	0.0078	0.0268	0.007	0.0136	0.1665
1	rs114638580	66980066	1.23	0.19861485684188	3.22	0.299593947381755	0.0133943893406534	0.233684375168443	0.1487	0.0614	0.0055	0.0024	0.0199	0.0032	0.0031	0.0175	0.1546	0.0159	0.0205	0.0064	0.0751	0.0213	0.0064	0.0026	0.0027	0.0985	0.093	0.0092	0.008	0.0078	0.0267	0.007	0.0136	0.1658
1	rs1338195	66986557	1.23	0.19861485684188	3.2	0.326850259155197	0.023289637838392	0.366707233927898	0.1483	0.0618	0.0054	0.0026	0.0204	0.0032	0.0029	0.0169	0.1543	0.0158	0.021	0.0065	0.0763	0.0214	0.0064	0.0027	0.0023	0.0986	0.0929	0.0093	0.0076	0.0078	0.0267	0.0069	0.0137	0.1649
1	rs79682748	66989719	1.23	0.19861485684188	3.2	0.326850259155197	0.0222003697348659	0.365321099287095	0.1484	0.0619	0.0054	0.0026	0.0204	0.0032	0.0028	0.0169	0.1543	0.0157	0.021	0.0065	0.0763	0.0214	0.0065	0.0028	0.0023	0.0987	0.0928	0.0093	0.0076	0.0078	0.0267	0.0069	0.0137	0.1647
1	rs1338203	66992613	1.23	0.19861485684188	3.2	0.326850259155197	0.0208353820360626	0.345577435925207	0.1485	0.0619	0.0054	0.0026	0.0204	0.0032	0.0028	0.0169	0.1543	0.0157	0.021	0.0065	0.0763	0.0214	0.0065	0.0028	0.0023	0.0987	0.0928	0.0093	0.0076	0.0078	0.0267	0.0069	0.0136	0.1646
1	rs1338204	66992956	1.23	0.19861485684188	3.21	0.313017210102667	0.0209244421786778	0.3506705877194	0.1484	0.0619	0.0054	0.0026	0.0204	0.0032	0.0028	0.0169	0.1543	0.0157	0.021	0.0065	0.0764	0.0214	0.0065	0.0028	0.0023	0.0988	0.0929	0.0093	0.0076	0.0078	0.0267	0.0069	0.0136	0.1647
1	rs12024358	66994327	1.23	0.19861485684188	3.21	0.313017210102667	0.0215009601007271	0.359666086638518	0.1483	0.0619	0.0054	0.0027	0.0204	0.0032	0.0028	0.0168	0.1543	0.0157	0.021	0.0064	0.0764	0.0213	0.0065	0.0029	0.0023	0.0989	0.0929	0.0093	0.0076	0.0077	0.0269	0.0069	0.0136	0.1647
1	rs17129043	66996088	1.23	0.19861485684188	3.21	0.313017210102667	0.0210675107788698	0.362678977162709	0.148	0.0621	0.0053	0.0027	0.0204	0.0032	0.0028	0.0167	0.1543	0.0157	0.021	0.0064	0.0764	0.0213	0.0064	0.0029	0.0023	0.099	0.093	0.0093	0.0076	0.0077	0.0272	0.0068	0.0136	0.1647
1	rs114581560	67000935	1.23	0.19861485684188	3.21	0.313017210102667	0.0206315852609915	0.353911446553825	0.1476	0.0621	0.0054	0.0026	0.0204	0.0032	0.0028	0.0166	0.1544	0.0157	0.021	0.0064	0.0765	0.0213	0.0064	0.0029	0.0023	0.0991	0.0931	0.0094	0.0075	0.0077	0.0273	0.0068	0.0135	0.1648
1	rs1856315	67005229	1.23	0.19861485684188	3.2	0.326850259155197	0.0191530545214069	0.336685631407087	0.1474	0.0622	0.0054	0.0026	0.0204	0.0032	0.0028	0.0166	0.1544	0.0157	0.021	0.0064	0.0766	0.0213	0.0064	0.0029	0.0023	0.0992	0.0931	0.0094	0.0075	0.0077	0.0273	0.0068	0.0135	0.1649
1	rs79239150	67012582	1.23	0.19861485684188	3.2	0.326850259155197	0.020481883486852	0.342977075173033	0.1474	0.0621	0.0054	0.0026	0.0204	0.0032	0.0028	0.0165	0.154	0.0157	0.021	0.0064	0.0768	0.0213	0.0065	0.0029	0.0023	0.0992	0.0936	0.0094	0.0075	0.0076	0.0274	0.0069	0.0135	0.1645
1	rs3795530	67028481	1.23	0.19861485684188	3.2	0.326850259155197	0.0238337289736885	0.285389118141479	0.1477	0.0618	0.0056	0.0026	0.0208	0.003	0.0028	0.0159	0.1517	0.0156	0.0214	0.0064	0.0782	0.0213	0.0067	0.0029	0.0023	0.0995	0.0954	0.0097	0.0073	0.0078	0.0277	0.0072	0.0133	0.1624
1	rs10889630	67034789	1.23	0.19861485684188	3.2	0.326850259155197	0.024357009120393	0.280483049118444	0.1478	0.0617	0.0056	0.0026	0.0208	0.003	0.0028	0.0159	0.1514	0.0155	0.0215	0.0064	0.0785	0.0214	0.0067	0.0029	0.0023	0.0995	0.0956	0.0098	0.0072	0.0078	0.0277	0.0072	0.0133	0.1621
1	rs112254699	67044940	1.23	0.19861485684188	3.21	0.313017210102667	0.0260909139036355	0.28550624581189	0.1479	0.0615	0.0057	0.0027	0.0208	0.003	0.0028	0.0159	0.151	0.0155	0.0216	0.0065	0.0788	0.0215	0.0067	0.0029	0.0024	0.0995	0.0958	0.0098	0.0072	0.0078	0.0277	0.0072	0.0132	0.1618
1	rs12069946	67045928	1.23	0.19861485684188	3.21	0.313017210102667	0.0294645604174235	0.28749965602549	0.148	0.0613	0.0057	0.0027	0.0208	0.003	0.0027	0.0159	0.1506	0.0155	0.0216	0.0066	0.079	0.0215	0.0066	0.0029	0.0024	0.0995	0.0961	0.0098	0.0072	0.0078	0.0277	0.0072	0.0132	0.1616
1	rs12037314	67063174	1.23	0.19861485684188	3.21	0.313017210102667	0.0339583647827773	0.292088675716606	0.1484	0.0611	0.0057	0.0028	0.0208	0.003	0.0027	0.0159	0.1501	0.0155	0.0217	0.0066	0.0792	0.0215	0.0066	0.003	0.0024	0.0996	0.096	0.0099	0.0071	0.0078	0.0278	0.0071	0.0131	0.1616
1	rs75802672	67083451	1.23	0.19861485684188	3.21	0.313017210102667	0.0421516563241146	0.31186421620162	0.1489	0.0608	0.0057	0.0027	0.0208	0.0029	0.0027	0.0159	0.1495	0.0155	0.0217	0.0065	0.0795	0.0216	0.0065	0.003	0.0024	0.0999	0.096	0.01	0.007	0.0077	0.0279	0.0071	0.0131	0.1617
1	rs80183132	67091281	1.23	0.19861485684188	3.21	0.313017210102667	0.0434808507615707	0.314272812070233	0.1489	0.0608	0.0057	0.0027	0.0208	0.0029	0.0026	0.0159	0.1494	0.0155	0.0217	0.0065	0.0795	0.0217	0.0065	0.003	0.0024	0.0999	0.096	0.01	0.007	0.0077	0.0279	0.0071	0.0131	0.1617
1	rs115138031	67100291	1.23	0.19861485684188	3.22	0.299593947381755	0.0458985003412615	0.322867444700443	0.149	0.0608	0.0057	0.0027	0.0208	0.0029	0.0026	0.0159	0.1492	0.0155	0.0218	0.0065	0.0796	0.0217	0.0065	0.0031	0.0024	0.1	0.0959	0.01	0.007	0.0076	0.028	0.0071	0.0132	0.1617
1	rs17490057	67109277	1.23	0.19861485684188	3.22	0.299593947381755	0.0528729116889087	0.338162932219285	0.1492	0.0607	0.0057	0.0027	0.0208	0.0029	0.0026	0.0159	0.149	0.0155	0.0218	0.0065	0.0797	0.0217	0.0065	0.0031	0.0024	0.1001	0.0959	0.0101	0.007	0.0076	0.028	0.0071	0.0132	0.1617
1	rs7526812	67109335	1.23	0.19861485684188	3.23	0.286575202599778	0.0528899513704465	0.33828612531729	0.1492	0.0607	0.0057	0.0027	0.0208	0.0029	0.0026	0.0159	0.149	0.0155	0.0218	0.0065	0.0797	0.0217	0.0065	0.0031	0.0024	0.1001	0.0959	0.0101	0.007	0.0076	0.028	0.0071	0.0132	0.1617
1	rs1325261	67110516	1.23	0.19861485684188	3.23	0.286575202599778	0.056764404435444	0.358162325622447	0.1493	0.0607	0.0057	0.0027	0.0208	0.0029	0.0026	0.0159	0.1489	0.0155	0.0218	0.0065	0.0796	0.0218	0.0065	0.0031	0.0024	0.1	0.0958	0.0101	0.007	0.0076	0.028	0.0071	0.0132	0.1616
1	rs11208941	67133111	1.23	0.19861485684188	3.23	0.286575202599778	0.0601153610776074	0.393320952643982	0.1493	0.0608	0.0058	0.0026	0.0209	0.0027	0.0025	0.016	0.1485	0.0155	0.0219	0.0065	0.0798	0.0219	0.0065	0.0032	0.0024	0.1002	0.0955	0.0102	0.0071	0.0075	0.028	0.007	0.0133	0.1614
1	rs6703606	67134281	1.23	0.19861485684188	3.23	0.286575202599778	0.0600040742831463	0.391907333697886	0.1493	0.0608	0.0058	0.0026	0.0209	0.0027	0.0025	0.016	0.1485	0.0155	0.0219	0.0065	0.0798	0.0219	0.0065	0.0032	0.0024	0.1002	0.0955	0.0102	0.0071	0.0075	0.028	0.007	0.0133	0.1614
1	rs76442551	67134801	1.23	0.19861485684188	3.24	0.273955600409011	0.0597634210434934	0.391136863018232	0.1494	0.0608	0.0058	0.0026	0.0209	0.0027	0.0025	0.016	0.1485	0.0155	0.0219	0.0065	0.0798	0.0219	0.0065	0.0032	0.0024	0.1003	0.0955	0.0102	0.0071	0.0075	0.028	0.007	0.0133	0.1613
1	rs77503231	67143879	1.24	0.175701215111077	3.24	0.273955600409011	0.0670643568680196	0.408702839108237	0.1496	0.0607	0.0059	0.0027	0.021	0.0028	0.0025	0.0161	0.148	0.0155	0.0219	0.0065	0.0799	0.0219	0.0064	0.0032	0.0026	0.1004	0.0955	0.0103	0.007	0.0076	0.0278	0.0072	0.0134	0.1604
1	rs10889646	67152165	1.24	0.175701215111077	3.24	0.273955600409011	0.0753337530982082	0.415605303304628	0.1497	0.0606	0.006	0.0028	0.0211	0.0028	0.0025	0.0163	0.1477	0.0154	0.022	0.0065	0.0801	0.022	0.0064	0.0032	0.0027	0.1004	0.0955	0.0104	0.0069	0.0077	0.0277	0.0073	0.0135	0.1598
1	rs1325266	67160602	1.24	0.175701215111077	3.37	0.143587140072381	0.0820349653370204	0.444985676013186	0.1493	0.0606	0.0062	0.0028	0.0213	0.0028	0.0025	0.0168	0.1474	0.0155	0.022	0.0065	0.0805	0.022	0.0063	0.0032	0.0028	0.1006	0.0954	0.0105	0.0067	0.0077	0.0273	0.0074	0.0136	0.1592
1	rs1325267	67160814	1.24	0.175701215111077	3.37	0.143587140072381	0.0820122435972977	0.445251592271418	0.1493	0.0606	0.0062	0.0028	0.0213	0.0028	0.0025	0.0168	0.1474	0.0155	0.022	0.0065	0.0805	0.022	0.0063	0.0032	0.0028	0.1006	0.0954	0.0105	0.0067	0.0077	0.0273	0.0074	0.0136	0.1592
1	rs17439307	67163039	1.24	0.175701215111077	3.37	0.143587140072381	0.0829700281478227	0.448312653595519	0.1494	0.0606	0.0062	0.0028	0.0213	0.0028	0.0025	0.0168	0.1474	0.0155	0.022	0.0065	0.0805	0.022	0.0063	0.0032	0.0028	0.1006	0.0954	0.0105	0.0068	0.0077	0.0273	0.0074	0.0136	0.1591
1	rs10889648	67168182	1.24	0.175701215111077	3.37	0.143587140072381	0.0855122950932226	0.449511970866798	0.1494	0.0606	0.0062	0.0028	0.0213	0.0028	0.0025	0.0168	0.1476	0.0155	0.022	0.0064	0.0804	0.022	0.0063	0.0032	0.0027	0.1009	0.0953	0.0106	0.0068	0.0078	0.0273	0.0074	0.0135	0.159
1	rs79154999	67176116	1.24	0.175701215111077	3.37	0.143587140072381	0.085675734448753	0.410913404832249	0.1498	0.0606	0.0062	0.0029	0.0213	0.0028	0.0026	0.0169	0.1475	0.0155	0.0219	0.0065	0.0802	0.022	0.0062	0.0031	0.0027	0.1011	0.0955	0.0106	0.0069	0.0078	0.0273	0.0074	0.0134	0.1586
1	rs587125	67176131	1.24	0.175701215111077	3.37	0.143587140072381	0.0862141497850172	0.410523068691815	0.1499	0.0606	0.0062	0.0029	0.0213	0.0028	0.0026	0.0169	0.1475	0.0155	0.0219	0.0065	0.0801	0.022	0.0062	0.0031	0.0027	0.1011	0.0955	0.0106	0.0069	0.0078	0.0273	0.0074	0.0134	0.1585
1	rs609219	67176846	1.24	0.175701215111077	3.37	0.143587140072381	0.0871320269268026	0.411434010283075	0.1499	0.0606	0.0062	0.0029	0.0213	0.0028	0.0026	0.017	0.1475	0.0155	0.0219	0.0065	0.0801	0.022	0.0062	0.003	0.0027	0.1011	0.0956	0.0106	0.0069	0.0078	0.0273	0.0074	0.0134	0.1584
1	rs76149537	67182647	1.24	0.175701215111077	3.37	0.143587140072381	0.0829013789618039	0.4080532925947	0.15	0.0606	0.0062	0.0029	0.0213	0.0028	0.0026	0.017	0.1475	0.0155	0.0219	0.0065	0.08	0.022	0.0062	0.0029	0.0028	0.1011	0.0956	0.0105	0.007	0.0078	0.0273	0.0074	0.0134	0.1581
1	rs2181625	67192271	1.24	0.175701215111077	3.37	0.143587140072381	0.0814002790778897	0.406625284789071	0.15	0.0606	0.0062	0.0029	0.0213	0.0028	0.0026	0.017	0.1476	0.0155	0.0219	0.0065	0.0799	0.022	0.0062	0.0029	0.0028	0.1012	0.0956	0.0105	0.007	0.0078	0.0273	0.0074	0.0134	0.158
1	rs77865213	67198843	1.24	0.175701215111077	3.37	0.143587140072381	0.0809038105469265	0.404809802999131	0.1501	0.0605	0.0063	0.0029	0.0213	0.0029	0.0027	0.017	0.1476	0.0155	0.0219	0.0065	0.0794	0.022	0.0063	0.003	0.0029	0.1014	0.0957	0.0103	0.0072	0.0079	0.0272	0.0075	0.0134	0.1577
1	rs6679379	67199156	1.24	0.175701215111077	3.38	0.135933471893229	0.0811518014717056	0.40532828509247	0.1501	0.0605	0.0063	0.0029	0.0213	0.0029	0.0027	0.017	0.1476	0.0155	0.0219	0.0065	0.0794	0.022	0.0063	0.003	0.0029	0.1014	0.0957	0.0103	0.0072	0.0079	0.0272	0.0075	0.0134	0.1576
1	rs657808	67209818	1.24	0.175701215111077	3.38	0.135933471893229	0.0861203580406458	0.411173685100749	0.1501	0.0605	0.0063	0.0029	0.0215	0.0029	0.0027	0.017	0.1477	0.0155	0.0219	0.0065	0.0786	0.022	0.0063	0.003	0.003	0.1018	0.0955	0.0102	0.0072	0.008	0.0272	0.0075	0.0134	0.1576
1	rs61797261	67215088	1.24	0.175701215111077	3.38	0.135933471893229	0.092132129516863	0.41586638861784	0.1501	0.0605	0.0064	0.0029	0.0216	0.0029	0.0028	0.0171	0.148	0.0155	0.0219	0.0066	0.0783	0.022	0.0063	0.003	0.0029	0.1016	0.0952	0.0103	0.0072	0.008	0.0271	0.0076	0.0134	0.1574
1	rs515944	67219980	1.24	0.175701215111077	3.38	0.135933471893229	0.0979440454870807	0.422407931480707	0.1501	0.0605	0.0063	0.0029	0.0216	0.003	0.0029	0.0171	0.1482	0.0155	0.0219	0.0066	0.078	0.022	0.0063	0.003	0.0029	0.1016	0.0951	0.0103	0.0072	0.0081	0.0271	0.0076	0.0134	0.1574
1	rs502376	67222507	1.24	0.175701215111077	3.38	0.135933471893229	0.125754966361722	0.486965872930003	0.1496	0.0603	0.0064	0.0029	0.0218	0.0032	0.0031	0.0173	0.1481	0.0156	0.0219	0.0067	0.078	0.0223	0.0062	0.0031	0.0029	0.1013	0.0952	0.0105	0.0072	0.0082	0.0267	0.0077	0.0135	0.1572
1	rs558750	67226357	1.25	0.154769873779188	3.38	0.135933471893229	0.16377203416196	0.545951448291419	0.1494	0.0602	0.0065	0.0029	0.022	0.0033	0.0032	0.0176	0.1481	0.0156	0.0219	0.0068	0.0779	0.0225	0.0062	0.0031	0.003	0.1006	0.0951	0.0108	0.0073	0.0083	0.0265	0.0079	0.0137	0.1566
1	rs1060575	67236097	1.25	0.154769873779188	3.38	0.135933471893229	0.169808957571299	0.54931633183384	0.1494	0.0602	0.0065	0.0029	0.0221	0.0033	0.0032	0.0176	0.1481	0.0156	0.0219	0.0068	0.0778	0.0226	0.0062	0.0031	0.003	0.1005	0.0951	0.0109	0.0073	0.0083	0.0265	0.0079	0.0137	0.1565
1	rs7548496	67239576	1.25	0.154769873779188	3.38	0.135933471893229	0.162282734038884	0.54301136817951	0.1494	0.0602	0.0065	0.0029	0.0221	0.0033	0.0031	0.0176	0.1481	0.0156	0.0219	0.0068	0.0779	0.0226	0.0062	0.003	0.003	0.1005	0.0951	0.0109	0.0073	0.0083	0.0264	0.0079	0.0137	0.1565
1	rs3816989	67242087	1.25	0.154769873779188	3.38	0.135933471893229	0.161558297697988	0.543291206660004	0.1494	0.0601	0.0065	0.0029	0.0221	0.0033	0.0032	0.0176	0.1483	0.0155	0.0219	0.0068	0.0777	0.0226	0.0062	0.003	0.003	0.1005	0.0952	0.0109	0.0073	0.0083	0.0265	0.0079	0.0137	0.1565
1	rs2133173	67243024	1.25	0.154769873779188	3.38	0.135933471893229	0.159601549196798	0.554654453264285	0.1494	0.0601	0.0065	0.0029	0.0221	0.0033	0.0032	0.0176	0.1483	0.0155	0.0218	0.0068	0.0777	0.0226	0.0062	0.003	0.003	0.1006	0.0953	0.0109	0.0073	0.0083	0.0265	0.0079	0.0136	0.1565
1	rs12751876	67255360	1.26	0.135727966888585	3.38	0.135933471893229	0.125103354149828	0.670696999153414	0.1487	0.0604	0.0065	0.0028	0.0223	0.0033	0.0032	0.0179	0.1484	0.0159	0.0218	0.0071	0.0779	0.0225	0.0064	0.0031	0.003	0.0998	0.0953	0.011	0.0072	0.0083	0.0262	0.008	0.0139	0.1559
1	rs569884	67255725	1.26	0.135727966888585	3.38	0.135933471893229	0.109097702764037	0.721132934644181	0.1484	0.0605	0.0064	0.0028	0.0224	0.0033	0.0032	0.0181	0.1487	0.0159	0.0219	0.0072	0.0781	0.0224	0.0064	0.0032	0.003	0.0995	0.0952	0.011	0.0071	0.0083	0.026	0.008	0.0141	0.1555
1	rs2312589	67258784	1.26	0.135727966888585	3.38	0.135933471893229	0.104112587421564	0.860674262787573	0.1463	0.061	0.0059	0.0027	0.022	0.0031	0.0029	0.0193	0.1497	0.0161	0.0211	0.0076	0.0791	0.023	0.0067	0.003	0.003	0.1002	0.0962	0.0111	0.0075	0.0082	0.0253	0.0078	0.0141	0.1536
1	rs77931172	67266170	1.26	0.135727966888585	3.38	0.135933471893229	0.0941520251220958	0.862849071888912	0.1462	0.0609	0.0058	0.0026	0.0219	0.003	0.0029	0.0196	0.1498	0.016	0.0211	0.0076	0.0792	0.0229	0.0067	0.003	0.0029	0.1004	0.0963	0.0111	0.0075	0.0082	0.0252	0.0077	0.0141	0.1538
1	rs549148	67266756	1.26	0.135727966888585	3.38	0.135933471893229	0.0870376010472014	0.797803450489987	0.1462	0.0609	0.0058	0.0026	0.0219	0.003	0.0029	0.0196	0.1498	0.016	0.0209	0.0076	0.0793	0.0229	0.0067	0.003	0.0029	0.1005	0.0964	0.0111	0.0075	0.0082	0.0252	0.0077	0.0141	0.1538
1	rs525393	67274795	1.26	0.135727966888585	3.38	0.135933471893229	0.103795929217742	0.705469708783691	0.1462	0.0608	0.0058	0.0025	0.0216	0.0029	0.0028	0.0196	0.1497	0.0159	0.0208	0.0075	0.0794	0.0231	0.0066	0.0029	0.0029	0.1007	0.0968	0.0111	0.0074	0.0083	0.0251	0.0081	0.0141	0.1538
1	rs7550905	67280515	1.27	0.118479912290321	3.38	0.135933471893229	0.144450880647189	0.691957490108125	0.147	0.0598	0.0056	0.0023	0.0214	0.0028	0.0027	0.0196	0.1491	0.0158	0.0207	0.0074	0.0811	0.0232	0.0066	0.003	0.0027	0.1008	0.0972	0.0111	0.0073	0.0084	0.0251	0.008	0.0142	0.1535
1	rs12725312	67280869	1.27	0.118479912290321	3.38	0.135933471893229	0.144838135744595	0.640112781056608	0.1473	0.0597	0.0055	0.0023	0.0214	0.0028	0.0027	0.0197	0.1491	0.0158	0.0207	0.0074	0.081	0.0233	0.0066	0.003	0.0027	0.1008	0.0974	0.0111	0.0073	0.0084	0.025	0.008	0.0142	0.1535
1	rs17129469	67281402	1.27	0.118479912290321	3.39	0.128586294370088	0.155090220623411	0.646232374718404	0.1473	0.0597	0.0055	0.0023	0.0214	0.0028	0.0026	0.0197	0.149	0.0159	0.0207	0.0074	0.0811	0.0233	0.0066	0.0031	0.0027	0.1008	0.0974	0.0111	0.0073	0.0084	0.0248	0.008	0.0142	0.1534
1	rs11589326	67283546	1.27	0.118479912290321	3.37	0.143587140072381	0.154250728303413	0.649589289338077	0.1473	0.0596	0.0055	0.0023	0.0213	0.0028	0.0026	0.0197	0.149	0.0159	0.0206	0.0074	0.0813	0.0233	0.0066	0.0031	0.0027	0.1008	0.0974	0.0111	0.0073	0.0084	0.0248	0.008	0.0142	0.1534
1	rs482082	67288045	1.27	0.118479912290321	3.37	0.143587140072381	0.167336673948479	0.658511805698387	0.1473	0.0595	0.0055	0.0023	0.0212	0.0027	0.0025	0.0197	0.149	0.0159	0.0205	0.0074	0.0818	0.0233	0.0065	0.0031	0.0026	0.1009	0.0975	0.0111	0.0075	0.0084	0.0248	0.008	0.0142	0.1532
1	rs17496172	67302410	1.27	0.118479912290321	3.37	0.143587140072381	0.204543359149927	0.650173510988834	0.1463	0.059	0.0054	0.0022	0.0209	0.0027	0.0024	0.0199	0.149	0.0158	0.0205	0.0072	0.0825	0.0231	0.0065	0.0029	0.0025	0.102	0.0988	0.0112	0.0077	0.0084	0.0249	0.0078	0.0142	0.1524
1	rs12030322	67306616	1.27	0.118479912290321	3.37	0.143587140072381	0.179946202096412	0.592798135377471	0.1462	0.059	0.0054	0.0022	0.0209	0.0027	0.0024	0.0199	0.1491	0.0158	0.0205	0.0072	0.0825	0.0231	0.0065	0.0029	0.0025	0.1021	0.0989	0.0112	0.0077	0.0084	0.0249	0.0078	0.0142	0.1524
1	rs11208968	67312599	1.27	0.118479912290321	3.37	0.143587140072381	0.186319362004565	0.605407720328788	0.1464	0.0591	0.0054	0.0022	0.0209	0.0026	0.0024	0.0198	0.1492	0.0159	0.0204	0.0072	0.0827	0.0231	0.0063	0.0028	0.0025	0.102	0.0991	0.0112	0.0077	0.0084	0.0248	0.0077	0.0142	0.1524
1	rs57010209	67313249	1.27	0.118479912290321	3.36	0.151554094423325	0.170199381056164	0.551141102077706	0.1464	0.0591	0.0054	0.0023	0.0209	0.0027	0.0024	0.0198	0.1492	0.0158	0.0202	0.0073	0.0827	0.0231	0.0064	0.0028	0.0026	0.1019	0.099	0.0112	0.0077	0.0085	0.0248	0.0078	0.0142	0.1523
1	rs34182923	67327894	1.27	0.118479912290321	3.36	0.151554094423325	0.177170835392919	0.565792461138587	0.1464	0.059	0.0054	0.0023	0.0209	0.0027	0.0024	0.0198	0.1492	0.0158	0.0202	0.0073	0.0827	0.0231	0.0064	0.0028	0.0026	0.1019	0.099	0.0112	0.0077	0.0085	0.0248	0.0078	0.0142	0.1523
1	rs72671676	67333069	1.27	0.118479912290321	3.37	0.143587140072381	0.207993520767264	0.568903781967514	0.1467	0.0588	0.0054	0.0023	0.0208	0.0027	0.0024	0.0198	0.1491	0.0157	0.0201	0.0073	0.0829	0.0231	0.0063	0.0029	0.0025	0.1021	0.0991	0.0112	0.0076	0.0084	0.0247	0.0078	0.0141	0.1524
1	rs116473056	67336554	1.27	0.118479912290321	3.37	0.143587140072381	0.216659631338197	0.567489030401633	0.1468	0.0587	0.0054	0.0023	0.0208	0.0026	0.0024	0.0198	0.1491	0.0157	0.0201	0.0073	0.083	0.0231	0.0063	0.0029	0.0025	0.1022	0.0992	0.0112	0.0076	0.0084	0.0247	0.0078	0.0141	0.1524
1	rs269402	67341984	1.27	0.118479912290321	3.36	0.151554094423325	0.222989256800217	0.532961065409892	0.1469	0.0586	0.0053	0.0023	0.0207	0.0026	0.0024	0.0198	0.1491	0.0156	0.0201	0.0073	0.0831	0.0232	0.0062	0.0029	0.0025	0.1023	0.0992	0.0112	0.0076	0.0084	0.0246	0.0078	0.0141	0.1525
1	rs6702554	67353848	1.27	0.118479912290321	3.36	0.151554094423325	0.278029021714094	0.607419602363929	0.147	0.0586	0.0053	0.0023	0.0207	0.0026	0.0024	0.0198	0.1491	0.0156	0.02	0.0073	0.083	0.0232	0.0062	0.0029	0.0025	0.1023	0.0991	0.0112	0.0076	0.0084	0.0246	0.0078	0.014	0.1525
1	rs150738999	67363658	1.3	0.0765109106342586	3.36	0.151554094423325	0.376383074999986	0.130412110841988	0.1467	0.0585	0.0047	0.0021	0.0185	0.0024	0.0023	0.0191	0.1508	0.0136	0.0186	0.0065	0.0842	0.0223	0.0055	0.0027	0.0027	0.1007	0.1027	0.011	0.0071	0.0087	0.0254	0.0079	0.0131	0.1588
1	rs115694013	67364346	1.3	0.0765109106342586	3.36	0.151554094423325	0.551963208861006	0.216408881536101	0.1467	0.0584	0.0046	0.002	0.0181	0.0024	0.0022	0.019	0.151	0.0134	0.0184	0.0063	0.0843	0.0222	0.0055	0.0027	0.0027	0.1004	0.1032	0.0109	0.007	0.0087	0.0255	0.0079	0.013	0.1596
1	rs76545350	67371577	1.29	0.0889718392940509	3.36	0.151554094423325	0.607814930518122	0.260326382971281	0.1466	0.0584	0.0045	0.002	0.0178	0.0023	0.0022	0.019	0.1512	0.013	0.0182	0.0062	0.0844	0.022	0.0054	0.0027	0.0027	0.1001	0.1037	0.0109	0.0069	0.0088	0.0256	0.0079	0.0128	0.1606
1	rs3008858	67390416	1.29	0.0889718392940509	3.36	0.151554094423325	0.480921194828134	0.0642246516088573	0.1466	0.0584	0.0045	0.002	0.0178	0.0023	0.0022	0.019	0.1513	0.013	0.0181	0.0063	0.0846	0.022	0.0054	0.0027	0.0027	0.1001	0.1037	0.0109	0.007	0.0088	0.0257	0.008	0.0128	0.1607
1	rs1886686	67390468	1.29	0.0889718392940509	3.36	0.151554094423325	0.479498853488495	0.0649047369682324	0.1466	0.0584	0.0045	0.002	0.0178	0.0023	0.0022	0.019	0.1513	0.013	0.0181	0.0063	0.0846	0.022	0.0054	0.0027	0.0027	0.1001	0.1037	0.0109	0.007	0.0088	0.0257	0.008	0.0128	0.1607
1	rs114914895	67394918	1.29	0.0889718392940509	3.36	0.151554094423325	0.470211657952048	0.051085675261764	0.1466	0.0584	0.0045	0.002	0.0178	0.0023	0.0022	0.019	0.1513	0.013	0.0181	0.0063	0.0846	0.022	0.0054	0.0027	0.0027	0.1001	0.1038	0.0109	0.007	0.0088	0.0257	0.008	0.0128	0.1607
1	rs112421516	67400701	1.29	0.0889718392940509	3.36	0.151554094423325	0.458288709112343	0.0341808106081697	0.1466	0.0585	0.0045	0.002	0.0178	0.0023	0.0022	0.019	0.1512	0.013	0.0182	0.0063	0.0846	0.022	0.0054	0.0027	0.0027	0.1001	0.1038	0.0109	0.007	0.0088	0.0257	0.008	0.0128	0.1607
1	rs912797	67413478	1.29	0.0889718392940509	3.36	0.151554094423325	0.435305801639955	0.021838138548968	0.1466	0.0585	0.0045	0.002	0.0177	0.0023	0.0022	0.019	0.1513	0.013	0.0182	0.0063	0.0847	0.022	0.0054	0.0027	0.0027	0.1002	0.1038	0.0109	0.007	0.0088	0.0256	0.008	0.0128	0.1608
1	rs72673714	67413721	1.29	0.0889718392940509	3.36	0.151554094423325	0.435305801639955	0.021838138548968	0.1466	0.0585	0.0045	0.002	0.0177	0.0023	0.0022	0.019	0.1513	0.013	0.0182	0.0063	0.0847	0.022	0.0054	0.0027	0.0027	0.1002	0.1038	0.0109	0.007	0.0088	0.0256	0.008	0.0128	0.1608
1	rs17129539	67417521	1.29	0.0889718392940509	3.35	0.159841057206343	0.435836413440717	0.0219214819316985	0.1466	0.0585	0.0045	0.002	0.0177	0.0023	0.0022	0.019	0.1513	0.013	0.0182	0.0063	0.0847	0.022	0.0054	0.0027	0.0027	0.1002	0.1038	0.0109	0.007	0.0088	0.0256	0.008	0.0128	0.1608
1	rs79504347	67444490	1.29	0.0889718392940509	3.34	0.168454672892635	0.434010096279574	0.0231042878946298	0.1464	0.0586	0.0045	0.002	0.0177	0.0023	0.0022	0.019	0.1513	0.013	0.0182	0.0062	0.0847	0.022	0.0054	0.0027	0.0027	0.1003	0.1039	0.0109	0.0069	0.0087	0.0256	0.008	0.0128	0.1609
1	rs115064659	67446696	1.29	0.0889718392940509	3.34	0.168454672892635	0.434245536966653	0.0228483206151456	0.1464	0.0586	0.0045	0.002	0.0177	0.0023	0.0022	0.019	0.1513	0.013	0.0182	0.0062	0.0847	0.022	0.0054	0.0027	0.0027	0.1003	0.1039	0.0109	0.0069	0.0087	0.0256	0.008	0.0128	0.1609
1	rs11810986	67448536	1.29	0.0889718392940509	3.34	0.168454672892635	0.428144629460659	0.0233616195959469	0.1464	0.0586	0.0045	0.002	0.0177	0.0023	0.0022	0.0189	0.1514	0.013	0.0182	0.0062	0.0847	0.0219	0.0054	0.0027	0.0027	0.1003	0.1039	0.0109	0.0069	0.0087	0.0256	0.008	0.0128	0.161
1	rs17129563	67450431	1.29	0.0889718392940509	3.34	0.168454672892635	0.426801168956473	0.0237501707226103	0.1464	0.0587	0.0045	0.002	0.0176	0.0023	0.0022	0.0189	0.1514	0.013	0.0182	0.0062	0.0847	0.0219	0.0054	0.0027	0.0027	0.1003	0.1038	0.0108	0.0069	0.0087	0.0256	0.008	0.0127	0.161
1	rs17497828	67452322	1.29	0.0889718392940509	3.33	0.177401503992083	0.425110228213892	0.0236203135640135	0.1464	0.0587	0.0045	0.002	0.0176	0.0023	0.0022	0.0189	0.1515	0.013	0.0182	0.0063	0.0847	0.0219	0.0054	0.0027	0.0027	0.1003	0.1038	0.0108	0.0069	0.0087	0.0256	0.008	0.0127	0.161
1	rs6656890	67458463	1.29	0.0889718392940509	3.33	0.177401503992083	0.424236912142769	0.0244924375674286	0.1464	0.0587	0.0045	0.002	0.0176	0.0023	0.0022	0.0189	0.1516	0.0129	0.0181	0.0062	0.0847	0.0219	0.0054	0.0027	0.0027	0.1004	0.1038	0.0108	0.0069	0.0087	0.0256	0.0079	0.0127	0.161
1	rs4486425	67460791	1.29	0.0889718392940509	3.34	0.168454672892635	0.423713350934549	0.0237935319566994	0.1464	0.0587	0.0045	0.002	0.0176	0.0023	0.0022	0.0189	0.1516	0.0129	0.0181	0.0062	0.0847	0.0219	0.0054	0.0027	0.0027	0.1004	0.1038	0.0108	0.0069	0.0087	0.0256	0.0079	0.0127	0.161
1	rs76609130	67467173	1.29	0.0889718392940509	3.34	0.168454672892635	0.428436963316764	0.0239673541978909	0.1465	0.0588	0.0045	0.002	0.0176	0.0023	0.0022	0.0189	0.1515	0.0129	0.0181	0.0062	0.0847	0.0219	0.0054	0.0027	0.0027	0.1004	0.1038	0.0108	0.0069	0.0087	0.0256	0.008	0.0127	0.161
1	rs17129589	67473214	1.29	0.0889718392940509	3.34	0.168454672892635	0.432892615857779	0.0241854801803662	0.1465	0.0588	0.0045	0.002	0.0176	0.0023	0.0022	0.0189	0.1515	0.0129	0.0181	0.0062	0.0847	0.0219	0.0054	0.0027	0.0027	0.1004	0.1038	0.0108	0.0069	0.0088	0.0256	0.008	0.0127	0.1609
1	rs114621088	67477880	1.29	0.0889718392940509	3.33	0.177401503992083	0.43536474272476	0.0242729941931404	0.1465	0.0588	0.0045	0.002	0.0176	0.0023	0.0022	0.0189	0.1515	0.0129	0.0181	0.0062	0.0848	0.0219	0.0054	0.0027	0.0027	0.1004	0.1038	0.0108	0.0069	0.0088	0.0256	0.008	0.0127	0.1609
1	rs11208990	67484791	1.29	0.0889718392940509	3.34	0.168454672892635	0.453405087012001	0.0257836955249316	0.1465	0.0587	0.0045	0.002	0.0175	0.0023	0.0023	0.0188	0.1515	0.0129	0.0182	0.0062	0.0849	0.0219	0.0054	0.0027	0.0028	0.1005	0.1037	0.0108	0.0069	0.0088	0.0255	0.0079	0.0126	0.1612
1	rs2815356	67485453	1.29	0.0889718392940509	3.34	0.168454672892635	0.453585504704457	0.0261454331419271	0.1465	0.0587	0.0045	0.002	0.0175	0.0023	0.0023	0.0188	0.1515	0.0129	0.0182	0.0062	0.0849	0.0219	0.0054	0.0027	0.0028	0.1005	0.1037	0.0108	0.0069	0.0088	0.0255	0.0079	0.0126	0.1612
1	rs77253931	67487109	1.29	0.0889718392940509	3.34	0.168454672892635	0.453705802719272	0.0261908178568244	0.1465	0.0587	0.0045	0.002	0.0175	0.0023	0.0023	0.0188	0.1515	0.0129	0.0182	0.0062	0.0849	0.0219	0.0054	0.0027	0.0028	0.1005	0.1037	0.0108	0.0069	0.0088	0.0255	0.0079	0.0126	0.1612
1	rs114953308	67488571	1.29	0.0889718392940509	3.34	0.168454672892635	0.44902577962208	0.032353566009896	0.1465	0.0587	0.0045	0.002	0.0175	0.0023	0.0023	0.0188	0.1516	0.0129	0.0181	0.0062	0.0849	0.0218	0.0054	0.0027	0.0028	0.1005	0.1036	0.0108	0.0069	0.0088	0.0256	0.0079	0.0126	0.1613
1	rs111317796	67496349	1.29	0.0889718392940509	3.34	0.168454672892635	0.44401242384007	0.0334138463367034	0.1465	0.0588	0.0045	0.002	0.0175	0.0023	0.0023	0.0188	0.1516	0.0129	0.0181	0.0062	0.085	0.0217	0.0054	0.0027	0.0028	0.1005	0.1035	0.0108	0.0069	0.0088	0.0256	0.0079	0.0126	0.1614
1	rs115364033	67496607	1.29	0.0889718392940509	3.34	0.168454672892635	0.443833887757162	0.0334138463367034	0.1465	0.0588	0.0045	0.002	0.0175	0.0023	0.0023	0.0188	0.1516	0.0129	0.0181	0.0062	0.085	0.0217	0.0054	0.0027	0.0028	0.1005	0.1035	0.0108	0.0069	0.0088	0.0256	0.0079	0.0126	0.1614
1	rs2815363	67497221	1.29	0.0889718392940509	3.34	0.168454672892635	0.443357964438549	0.032504069343365	0.1465	0.0588	0.0045	0.002	0.0175	0.0023	0.0023	0.0188	0.1516	0.0129	0.0181	0.0062	0.085	0.0217	0.0054	0.0027	0.0028	0.1005	0.1035	0.0108	0.0069	0.0088	0.0256	0.0079	0.0126	0.1614
1	rs2815368	67500778	1.29	0.0889718392940509	3.34	0.168454672892635	0.450403309878792	0.0307683230870573	0.1465	0.0588	0.0045	0.002	0.0173	0.0024	0.0023	0.0188	0.1515	0.0129	0.0181	0.0062	0.085	0.0217	0.0054	0.0027	0.0028	0.1005	0.1035	0.0107	0.0069	0.0088	0.0256	0.008	0.0125	0.1615
1	rs7539628	67507914	1.29	0.0889718392940509	3.33	0.177401503992083	0.459680085540956	0.0196854503854044	0.1471	0.0582	0.0046	0.0021	0.0172	0.0026	0.0024	0.0188	0.1525	0.0129	0.0177	0.0062	0.0845	0.0216	0.0055	0.0029	0.003	0.1001	0.1026	0.0108	0.0068	0.0087	0.0259	0.0082	0.0121	0.1617
1	rs2755258	67516893	1.29	0.0889718392940509	3.33	0.177401503992083	0.474506009308376	0.0238369309313263	0.1471	0.0576	0.0049	0.0022	0.0171	0.0028	0.0024	0.0191	0.1532	0.013	0.0174	0.0061	0.085	0.0215	0.0056	0.0031	0.0032	0.0995	0.102	0.0107	0.0065	0.0088	0.0262	0.0084	0.0118	0.162
1	rs10157422	67518534	1.29	0.0889718392940509	3.31	0.196320630125924	0.480117011905161	0.0231470818181085	0.147	0.0576	0.0049	0.0021	0.0171	0.0028	0.0024	0.0191	0.1532	0.013	0.0174	0.0061	0.085	0.0215	0.0056	0.0031	0.0032	0.0994	0.1021	0.0107	0.0065	0.0088	0.0262	0.0084	0.0118	0.1619
1	rs61780059	67524602	1.29	0.0889718392940509	3.31	0.196320630125924	0.52421134935981	0.0299895715503581	0.1471	0.0575	0.0049	0.0022	0.017	0.0028	0.0024	0.019	0.1536	0.013	0.0173	0.0061	0.0845	0.0214	0.0056	0.0031	0.0032	0.0992	0.1025	0.0107	0.0073	0.0089	0.026	0.0084	0.0115	0.1618
1	rs114014436	67524996	1.29	0.0889718392940509	3.31	0.196320630125924	0.52292210690974	0.0300379713805366	0.1471	0.0575	0.0049	0.0022	0.017	0.0028	0.0024	0.019	0.1536	0.013	0.0173	0.0061	0.0846	0.0214	0.0056	0.0031	0.0032	0.0992	0.1024	0.0107	0.0073	0.0089	0.026	0.0084	0.0115	0.1618
1	rs76435052	67525207	1.29	0.0889718392940509	3.31	0.196320630125924	0.524792001220007	0.0294595745279191	0.1471	0.0575	0.0049	0.0022	0.017	0.0028	0.0024	0.019	0.1536	0.013	0.0173	0.0061	0.0846	0.0214	0.0056	0.0031	0.0032	0.0992	0.1025	0.0107	0.0074	0.0089	0.026	0.0084	0.0115	0.1618
1	rs12061545	67526029	1.29	0.0889718392940509	3.29	0.21664916022799	0.527635142911608	0.0305727652821174	0.1471	0.0574	0.0049	0.0022	0.017	0.0028	0.0024	0.0191	0.1536	0.013	0.0173	0.0061	0.0845	0.0214	0.0056	0.0031	0.0032	0.0993	0.1025	0.0107	0.0074	0.0089	0.026	0.0084	0.0114	0.1617
1	rs61782261	67528146	1.29	0.0889718392940509	3.29	0.21664916022799	0.528282329483562	0.0308173030052022	0.147	0.0575	0.0049	0.0022	0.017	0.0028	0.0024	0.019	0.1536	0.013	0.0173	0.0061	0.0845	0.0214	0.0056	0.0032	0.0032	0.0992	0.1025	0.0107	0.0074	0.0089	0.026	0.0084	0.0115	0.1617
1	rs2755263	67529243	1.29	0.0889718392940509	3.29	0.21664916022799	0.538231193790827	0.0310627448679823	0.147	0.0575	0.0049	0.0022	0.017	0.0028	0.0024	0.019	0.1535	0.013	0.0173	0.0061	0.0846	0.0215	0.0056	0.0032	0.0032	0.0991	0.1025	0.0107	0.0075	0.0089	0.0261	0.0084	0.0115	0.1617
1	rs77454411	67531216	1.29	0.0889718392940509	3.29	0.21664916022799	0.556797940688914	0.0245804780415824	0.1464	0.0577	0.005	0.0023	0.0169	0.0028	0.0026	0.019	0.1529	0.013	0.0172	0.0059	0.0855	0.0216	0.0057	0.0033	0.0033	0.0986	0.1018	0.0106	0.0076	0.0088	0.0264	0.0085	0.0112	0.1622
1	rs12408605	67538573	1.29	0.0889718392940509	3.29	0.21664916022799	0.608368059764992	0.0210131208452679	0.1458	0.0578	0.005	0.0024	0.017	0.0028	0.0028	0.0191	0.1523	0.013	0.0171	0.0057	0.0866	0.0217	0.0057	0.0034	0.0034	0.0982	0.1011	0.0106	0.0078	0.0088	0.0267	0.0085	0.0109	0.1627
1	rs11799729	67557474	1.29	0.0889718392940509	3.29	0.21664916022799	0.604225241865557	0.0223825980978101	0.1456	0.0578	0.005	0.0024	0.017	0.0028	0.0028	0.0191	0.1523	0.013	0.0171	0.0057	0.0867	0.0217	0.0057	0.0034	0.0034	0.0982	0.1011	0.0106	0.0078	0.0088	0.0268	0.0085	0.0109	0.1628
1	rs74486993	67558257	1.29	0.0889718392940509	3.29	0.21664916022799	0.603949518012287	0.022466932682521	0.1456	0.0578	0.005	0.0024	0.017	0.0028	0.0028	0.0191	0.1523	0.013	0.0171	0.0057	0.0867	0.0217	0.0057	0.0034	0.0034	0.0982	0.1011	0.0106	0.0078	0.0088	0.0267	0.0085	0.0109	0.1628
1	rs11208997	67560956	1.29	0.0889718392940509	3.29	0.21664916022799	0.605466717311101	0.0240544915605297	0.1456	0.0576	0.005	0.0024	0.017	0.0028	0.0028	0.0191	0.1523	0.013	0.0171	0.0057	0.0868	0.0217	0.0057	0.0034	0.0034	0.0981	0.1012	0.0106	0.0078	0.0088	0.0267	0.0085	0.0109	0.163
1	Affx-13169731	67561056	1.29	0.0889718392940509	3.29	0.21664916022799	0.605259723151666	0.0239673541978909	0.1456	0.0576	0.005	0.0024	0.017	0.0028	0.0028	0.0191	0.1523	0.013	0.0171	0.0057	0.0868	0.0217	0.0057	0.0034	0.0034	0.0981	0.1012	0.0106	0.0078	0.0088	0.0268	0.0085	0.0109	0.163
1	rs72933970	67561090	1.29	0.0889718392940509	3.29	0.21664916022799	0.605259723151666	0.0239673541978909	0.1455	0.0576	0.005	0.0024	0.017	0.0028	0.0028	0.0191	0.1523	0.013	0.0171	0.0057	0.0868	0.0217	0.0057	0.0034	0.0034	0.0981	0.1012	0.0106	0.0078	0.0088	0.0268	0.0085	0.0109	0.163
1	rs60552083	67561772	1.29	0.0889718392940509	3.29	0.21664916022799	0.613981530383363	0.0222984157894186	0.1455	0.0576	0.005	0.0024	0.017	0.0028	0.0028	0.0191	0.1523	0.013	0.0171	0.0057	0.0868	0.0218	0.0057	0.0034	0.0034	0.0981	0.1011	0.0106	0.0078	0.0088	0.0267	0.0085	0.0109	0.1629
1	rs116563822	67572614	1.29	0.0889718392940509	3.29	0.21664916022799	0.61113717982678	0.0208092628186829	0.1454	0.0574	0.0051	0.0024	0.017	0.0028	0.0028	0.0191	0.1523	0.013	0.0171	0.0057	0.0868	0.0218	0.0057	0.0034	0.0034	0.0982	0.1012	0.0106	0.0078	0.0088	0.0268	0.0085	0.0109	0.163
1	rs61308634	67582236	1.29	0.0889718392940509	3.29	0.21664916022799	0.620665196147296	0.0215062936658683	0.1453	0.0571	0.0051	0.0025	0.0169	0.0027	0.0028	0.0191	0.1523	0.0129	0.0172	0.0057	0.0869	0.0217	0.0057	0.0034	0.0034	0.0984	0.1012	0.0107	0.0079	0.0087	0.0269	0.0085	0.0109	0.1632
1	rs11209002	67590461	1.29	0.0889718392940509	3.28	0.227357389834261	0.632300543062548	0.022466932682521	0.1452	0.0568	0.005	0.0024	0.0169	0.0026	0.0028	0.0191	0.1523	0.0129	0.0172	0.0057	0.087	0.0217	0.0057	0.0034	0.0033	0.0983	0.1012	0.0107	0.008	0.0086	0.027	0.0086	0.011	0.1635
1	rs6670134	67592114	1.29	0.0889718392940509	3.27	0.2384362992664	0.638225904317358	0.0240544915605297	0.1453	0.0568	0.005	0.0024	0.0169	0.0025	0.0027	0.0191	0.1524	0.0129	0.0172	0.0057	0.0872	0.0217	0.0057	0.0035	0.0032	0.0984	0.1012	0.0107	0.008	0.0086	0.027	0.0086	0.011	0.1632
1	rs3762318	67597119	1.28	0.102927797709035	3.27	0.2384362992664	1.09004939032753	0.0370609845395005	0.1414	0.0571	0.0052	0.0025	0.0167	0.0022	0.0029	0.0196	0.151	0.0129	0.0168	0.0057	0.09	0.0215	0.0057	0.0042	0.0029	0.0985	0.1019	0.0102	0.0083	0.0084	0.0284	0.009	0.0109	0.1628
1	rs115009271	67599461	1.28	0.102927797709035	3.27	0.2384362992664	1.0294259181982	0.0434791527632045	0.141	0.0575	0.0052	0.0025	0.0167	0.0021	0.0028	0.0196	0.1512	0.013	0.0168	0.0057	0.0902	0.0213	0.0057	0.0042	0.0029	0.0984	0.102	0.0102	0.0084	0.0083	0.0287	0.0089	0.0109	0.1627
1	rs11209003	67601132	1.28	0.102927797709035	3.27	0.2384362992664	1.04772858377398	0.0438235762824547	0.1407	0.0576	0.0052	0.0025	0.0166	0.0021	0.0028	0.0196	0.1513	0.013	0.0168	0.0057	0.0903	0.0212	0.0057	0.0042	0.0029	0.0984	0.1019	0.0102	0.0084	0.0082	0.0288	0.009	0.0109	0.1626
1	rs77040148	67603833	1.28	0.102927797709035	3.26	0.249891789602986	1.04414496824356	0.036054001570451	0.1403	0.0579	0.0052	0.0024	0.0166	0.0021	0.0029	0.0195	0.1514	0.0131	0.0168	0.0057	0.0904	0.0213	0.0057	0.0043	0.0029	0.0985	0.1018	0.0102	0.0085	0.0082	0.0289	0.009	0.0111	0.1622
1	rs11582178	67608100	1.28	0.102927797709035	3.26	0.249891789602986	1.0212756603685	0.0330080728018168	0.1401	0.058	0.0052	0.0025	0.0166	0.0021	0.0029	0.0195	0.1515	0.0131	0.0169	0.0056	0.0904	0.0212	0.0057	0.0043	0.0029	0.0986	0.1018	0.0101	0.0085	0.0082	0.0289	0.0089	0.0111	0.162
1	rs1884444	67633812	1.28	0.102927797709035	3.25	0.261729658797372	0.972166716229139	0.0310135842277934	0.1398	0.0582	0.0052	0.0025	0.0166	0.0021	0.003	0.0195	0.1514	0.0132	0.0169	0.0056	0.0905	0.0211	0.0058	0.0043	0.003	0.0988	0.1017	0.0101	0.0086	0.0081	0.029	0.0089	0.0113	0.1617
1	rs11465770	67633963	1.28	0.102927797709035	3.25	0.261729658797372	0.971827385871725	0.030915371327677	0.1398	0.0582	0.0052	0.0025	0.0166	0.0021	0.003	0.0195	0.1514	0.0132	0.0169	0.0056	0.0906	0.0211	0.0058	0.0043	0.003	0.0988	0.1017	0.0101	0.0086	0.0081	0.029	0.0089	0.0113	0.1617
1	rs76418789	67648596	1.28	0.102927797709035	3.25	0.261729658797372	0.948867649368406	0.0289815871108716	0.1398	0.0583	0.0052	0.0024	0.0167	0.0021	0.003	0.0195	0.1513	0.0132	0.017	0.0056	0.0908	0.0211	0.0058	0.0043	0.0029	0.0988	0.1017	0.0101	0.0086	0.0081	0.029	0.0089	0.0112	0.1615
1	rs2064689	67653010	1.28	0.102927797709035	3.25	0.261729658797372	0.947272325441073	0.0289339893107652	0.1397	0.0583	0.0052	0.0024	0.0167	0.0021	0.003	0.0195	0.1513	0.0132	0.017	0.0056	0.0909	0.0211	0.0058	0.0043	0.0029	0.0988	0.1017	0.0101	0.0086	0.0081	0.029	0.0089	0.0112	0.1615
1	rs76231630	67656735	1.28	0.102927797709035	3.25	0.261729658797372	0.945174909098148	0.0287439639838225	0.1397	0.0583	0.0052	0.0024	0.0167	0.0021	0.003	0.0195	0.1513	0.0132	0.017	0.0056	0.0909	0.0211	0.0058	0.0043	0.0029	0.0988	0.1017	0.0101	0.0086	0.0081	0.029	0.0089	0.0112	0.1615
1	rs714512	67664154	1.27	0.118479912290321	3.25	0.261729658797372	1.01254781675593	0.0237935319566994	0.1387	0.0584	0.0051	0.0023	0.0168	0.0022	0.003	0.0197	0.1512	0.0133	0.0171	0.0055	0.092	0.0212	0.0058	0.0045	0.0028	0.0985	0.1011	0.0101	0.0086	0.008	0.0294	0.0089	0.0113	0.1612
1	rs58621044	67664840	1.27	0.118479912290321	3.25	0.261729658797372	1.31064664543395	0.0159923811496236	0.139	0.0585	0.0055	0.0024	0.0169	0.0021	0.003	0.0184	0.151	0.0133	0.0172	0.0056	0.0921	0.0213	0.0058	0.0049	0.0029	0.0984	0.101	0.0102	0.0086	0.008	0.0294	0.009	0.0113	0.1611
1	rs1004819	67670213	1.27	0.118479912290321	3.25	0.261729658797372	1.61346971244565	0.0131614704382217	0.1377	0.0589	0.0055	0.0022	0.0169	0.0021	0.0028	0.0185	0.1517	0.0135	0.0173	0.0055	0.0928	0.0216	0.0056	0.0048	0.0029	0.0985	0.1014	0.0103	0.0087	0.0078	0.0295	0.0093	0.0113	0.1601
1	rs2863210	67670768	1.27	0.118479912290321	3.25	0.261729658797372	1.62420260013912	0.0130643109999383	0.1377	0.0589	0.0055	0.0022	0.0169	0.0021	0.0028	0.0185	0.1517	0.0135	0.0173	0.0055	0.0927	0.0216	0.0056	0.0048	0.0029	0.0985	0.1014	0.0103	0.0087	0.0078	0.0295	0.0093	0.0113	0.16
1	rs74606018	67671431	1.27	0.118479912290321	3.25	0.261729658797372	1.62347939727278	0.0135208170880892	0.1377	0.0589	0.0055	0.0022	0.0169	0.0021	0.0029	0.0185	0.1518	0.0135	0.0173	0.0056	0.0928	0.0216	0.0056	0.0048	0.0029	0.0983	0.1015	0.0103	0.0087	0.0078	0.0295	0.0093	0.0113	0.1599
1	rs11805303	67675516	1.27	0.118479912290321	3.25	0.261729658797372	1.6897576239789	0.0117421898049741	0.1379	0.0588	0.0056	0.0022	0.0169	0.0021	0.0029	0.0186	0.1516	0.0136	0.0173	0.0057	0.0931	0.0215	0.0055	0.0048	0.0029	0.098	0.1015	0.0103	0.0086	0.0078	0.0295	0.0094	0.0113	0.1595
1	rs7517847	67681669	1.27	0.118479912290321	3.25	0.261729658797372	1.74126845412365	0.00997753407502322	0.1377	0.0589	0.0056	0.0021	0.017	0.0021	0.0029	0.0186	0.1515	0.0136	0.0173	0.0057	0.0937	0.0215	0.0056	0.0049	0.0029	0.098	0.1017	0.0103	0.0086	0.0078	0.0295	0.0094	0.0113	0.1589
1	rs7530511	67685387	1.27	0.118479912290321	3.25	0.261729658797372	1.76238544440733	0.00828292312282887	0.137	0.0592	0.0057	0.0021	0.0172	0.0021	0.0029	0.0186	0.1512	0.0136	0.0174	0.0057	0.0944	0.0215	0.0056	0.0049	0.003	0.0978	0.1017	0.0103	0.0086	0.0077	0.0296	0.0094	0.0112	0.1584
1	rs11465802	67685598	1.27	0.118479912290321	3.25	0.261729658797372	1.75919630324895	0.00854103871621972	0.137	0.0592	0.0057	0.0021	0.0172	0.0021	0.0029	0.0186	0.1512	0.0136	0.0174	0.0057	0.0944	0.0215	0.0056	0.0049	0.003	0.0978	0.1018	0.0103	0.0086	0.0077	0.0296	0.0094	0.0112	0.1584
1	rs11465804	67702526	1.27	0.118479912290321	3.25	0.261729658797372	1.66738672462083	0.00942194244073991	0.1369	0.0592	0.0057	0.0022	0.0171	0.0022	0.003	0.0187	0.1512	0.0136	0.0174	0.0058	0.0943	0.0215	0.0057	0.0049	0.003	0.0978	0.1018	0.0103	0.0086	0.0077	0.0295	0.0094	0.0112	0.1583
1	rs11209026	67705958	1.27	0.118479912290321	3.25	0.261729658797372	1.63206190433159	0.0123000889687837	0.1368	0.0592	0.0058	0.0022	0.017	0.0023	0.003	0.0187	0.1511	0.0136	0.0174	0.0058	0.0944	0.0214	0.0057	0.0049	0.003	0.0977	0.1019	0.0103	0.0086	0.0077	0.0296	0.0094	0.0111	0.1584
1	rs56334818	67713747	1.27	0.118479912290321	3.25	0.261729658797372	1.54707132636177	0.0121438022339737	0.1367	0.0593	0.0058	0.0023	0.017	0.0024	0.0031	0.0186	0.1508	0.0135	0.0174	0.0058	0.0945	0.0213	0.0058	0.005	0.0031	0.0977	0.1021	0.0102	0.0085	0.0077	0.0296	0.0094	0.011	0.1583
1	rs1343151	67719129	1.27	0.118479912290321	3.25	0.261729658797372	1.50052247504439	0.0142878612642874	0.1367	0.0595	0.0058	0.0023	0.017	0.0024	0.0031	0.0186	0.1506	0.0135	0.0174	0.0058	0.0946	0.0213	0.0059	0.005	0.0031	0.0976	0.1021	0.0102	0.0085	0.0077	0.0295	0.0094	0.0109	0.1581
1	rs78691454	67725207	1.27	0.118479912290321	3.24	0.273955600409011	1.40988116864942	0.0112273387956379	0.1367	0.0592	0.0059	0.0024	0.0171	0.0025	0.0032	0.0186	0.1502	0.0135	0.0174	0.0059	0.0945	0.0213	0.006	0.0051	0.0032	0.098	0.1019	0.0102	0.0085	0.0077	0.0295	0.0094	0.0109	0.1581
1	rs9988642	67726104	1.27	0.118479912290321	3.24	0.273955600409011	1.40527174403724	0.010841548984753	0.1367	0.0592	0.0059	0.0024	0.0171	0.0025	0.0032	0.0186	0.1501	0.0135	0.0175	0.0059	0.0945	0.0213	0.006	0.0051	0.0032	0.0981	0.1018	0.0102	0.0085	0.0077	0.0295	0.0094	0.0109	0.1581
1	rs6669582	67730055	1.27	0.118479912290321	3.24	0.273955600409011	1.3650104090412	0.0088032617126953	0.1365	0.0587	0.0059	0.0026	0.0171	0.0026	0.0033	0.0187	0.1495	0.0135	0.0175	0.006	0.0943	0.0213	0.006	0.0052	0.0033	0.0983	0.1019	0.0102	0.0085	0.008	0.0295	0.0094	0.0109	0.1578
1	rs74900687	67731778	1.27	0.118479912290321	3.25	0.261729658797372	1.37987459661197	0.012647474144019	0.1364	0.0586	0.0059	0.0026	0.0171	0.0026	0.0033	0.0187	0.1495	0.0136	0.0175	0.006	0.0944	0.0215	0.0061	0.0052	0.0033	0.0981	0.1016	0.0102	0.0084	0.0081	0.0294	0.0094	0.0109	0.158
1	rs76253605	67732853	1.27	0.118479912290321	3.25	0.261729658797372	1.36889064566652	0.0131614704382217	0.1363	0.0586	0.0059	0.0026	0.0171	0.0026	0.0033	0.0187	0.1495	0.0136	0.0175	0.006	0.0944	0.0216	0.0061	0.0052	0.0034	0.098	0.1015	0.0102	0.0084	0.0081	0.0294	0.0094	0.0109	0.1581
1	rs78090649	67738738	1.27	0.118479912290321	3.25	0.261729658797372	1.35349117494928	0.0129353284743232	0.1363	0.0585	0.0059	0.0026	0.0171	0.0027	0.0034	0.0187	0.1496	0.0136	0.0175	0.006	0.0945	0.0216	0.0061	0.0052	0.0034	0.0978	0.1013	0.0102	0.0084	0.0081	0.0293	0.0094	0.0109	0.1583
1	rs78248396	67739323	1.27	0.118479912290321	3.25	0.261729658797372	1.35088267727491	0.0132915793851038	0.1362	0.0585	0.0059	0.0026	0.0171	0.0027	0.0034	0.0187	0.1496	0.0136	0.0175	0.006	0.0945	0.0216	0.0061	0.0052	0.0034	0.0978	0.1013	0.0102	0.0084	0.0081	0.0293	0.0094	0.0109	0.1583
1	rs17375360	67739367	1.27	0.118479912290321	3.26	0.249891789602986	1.35078610261422	0.0127111596387082	0.1362	0.0585	0.0059	0.0026	0.0171	0.0027	0.0034	0.0187	0.1496	0.0136	0.0175	0.006	0.0945	0.0216	0.0061	0.0052	0.0034	0.0978	0.1013	0.0102	0.0084	0.0081	0.0293	0.0094	0.0109	0.1583
1	rs72678511	67740608	1.27	0.118479912290321	3.27	0.2384362992664	1.35001359887943	0.0150066731474359	0.1362	0.0585	0.0059	0.0026	0.0171	0.0027	0.0034	0.0187	0.1496	0.0136	0.0175	0.0061	0.0945	0.0216	0.0061	0.0052	0.0034	0.0978	0.1013	0.0102	0.0084	0.0081	0.0293	0.0094	0.0109	0.1583
1	rs11581332	67747195	1.27	0.118479912290321	3.27	0.2384362992664	1.33037109829979	0.011078144951507	0.1362	0.0584	0.0059	0.0027	0.0171	0.0027	0.0035	0.0187	0.1496	0.0136	0.0176	0.0061	0.0946	0.0217	0.0061	0.0053	0.0034	0.0976	0.1011	0.0102	0.0084	0.0082	0.0292	0.0094	0.0109	0.1584
1	rs4655533	67752701	1.27	0.118479912290321	3.26	0.249891789602986	1.31523265569735	0.0064108863805996	0.1362	0.0583	0.0059	0.0027	0.017	0.0027	0.0035	0.0187	0.1496	0.0137	0.0176	0.0061	0.0947	0.0217	0.0062	0.0053	0.0035	0.0974	0.1009	0.0102	0.0084	0.0082	0.0292	0.0094	0.0109	0.1585
1	rs4655534	67752734	1.27	0.118479912290321	3.26	0.249891789602986	1.33402175911018	0.00672843135079325	0.1362	0.0584	0.0058	0.0027	0.017	0.0027	0.0035	0.0187	0.1496	0.0137	0.0176	0.0061	0.0946	0.0217	0.0062	0.0053	0.0035	0.0975	0.1009	0.0102	0.0084	0.0082	0.0292	0.0094	0.0109	0.1585
1	rs12406489	67752848	1.27	0.118479912290321	3.26	0.249891789602986	1.33729134153304	0.00760655170616494	0.1362	0.0584	0.0058	0.0027	0.017	0.0027	0.0035	0.0187	0.1496	0.0137	0.0176	0.0061	0.0946	0.0217	0.0062	0.0053	0.0035	0.0975	0.1009	0.0102	0.0084	0.0082	0.0292	0.0094	0.0109	0.1585
1	rs1495965	67753508	1.27	0.118479912290321	3.26	0.249891789602986	1.49741090033506	0.00758207710751396	0.1362	0.0584	0.0057	0.0027	0.017	0.0027	0.0036	0.0188	0.1498	0.0137	0.0176	0.0061	0.0947	0.0217	0.0061	0.0053	0.0035	0.0976	0.101	0.0102	0.0084	0.0083	0.0292	0.0094	0.0108	0.1584
1	rs924080	67760140	1.27	0.118479912290321	3.27	0.2384362992664	1.51138119641494	0.00909644682992234	0.1361	0.0583	0.0056	0.0027	0.017	0.0027	0.0036	0.0188	0.1498	0.0137	0.0176	0.0061	0.0944	0.0218	0.0061	0.0053	0.0035	0.0975	0.1005	0.0102	0.0084	0.0083	0.029	0.0095	0.0107	0.1595
1	rs12131065	67769006	1.26	0.135727966888585	3.28	0.227357389834261	0.206204881612118	0.00226855755860148	0.1362	0.0606	0.0063	0.0033	0.0176	0.0032	0.0043	0.0181	0.1505	0.0142	0.0176	0.0074	0.0911	0.0216	0.0064	0.0044	0.0044	0.0964	0.0985	0.0097	0.0077	0.008	0.0276	0.0096	0.0128	0.159
1	rs61779787	67769859	1.26	0.135727966888585	3.28	0.227357389834261	0.190310608995532	0.00285455049862402	0.1363	0.0606	0.0063	0.0033	0.0176	0.0032	0.0044	0.018	0.1506	0.0143	0.0175	0.0075	0.0909	0.0216	0.0064	0.0044	0.0044	0.0963	0.0984	0.0097	0.0077	0.0081	0.0275	0.0096	0.0129	0.1591
1	rs55693740	67770278	1.26	0.135727966888585	3.26	0.249891789602986	0.186394219633862	0.0032605000908621	0.1363	0.0606	0.0063	0.0033	0.0176	0.0032	0.0045	0.018	0.1506	0.0143	0.0175	0.0075	0.0908	0.0215	0.0063	0.0044	0.0044	0.0962	0.0984	0.0097	0.0077	0.0081	0.0274	0.0096	0.013	0.1591
1	rs7548656	67770537	1.26	0.135727966888585	3.25	0.261729658797372	0.184863089446444	0.00362962410638939	0.1363	0.0606	0.0063	0.0033	0.0177	0.0032	0.0045	0.018	0.1506	0.0143	0.0175	0.0075	0.0908	0.0215	0.0063	0.0044	0.0045	0.0962	0.0984	0.0097	0.0077	0.0082	0.0274	0.0096	0.013	0.1591
1	rs72931027	67770881	1.26	0.135727966888585	3.26	0.249891789602986	0.178445867703185	0.00395081037694735	0.1362	0.0606	0.0063	0.0033	0.0177	0.0032	0.0045	0.0179	0.1505	0.0143	0.0175	0.0075	0.0907	0.0215	0.0063	0.0044	0.0045	0.0964	0.0983	0.0097	0.0077	0.0082	0.0274	0.0096	0.0131	0.1592
1	rs7544381	67774293	1.25	0.154769873779188	3.25	0.261729658797372	0.216333606835668	0.00846317260791441	0.1361	0.0603	0.0065	0.0034	0.0177	0.0032	0.0048	0.0178	0.1514	0.0144	0.0174	0.0076	0.0901	0.0213	0.0063	0.0045	0.0047	0.0969	0.0979	0.0096	0.0077	0.0083	0.0271	0.0095	0.0133	0.1589
1	rs2066446	67781117	1.25	0.154769873779188	3.26	0.249891789602986	0.221996114128986	0.0120815705501823	0.136	0.0604	0.0065	0.0035	0.0176	0.0032	0.0048	0.0177	0.1516	0.0144	0.0174	0.0077	0.0897	0.0213	0.0062	0.0045	0.0047	0.0968	0.098	0.0096	0.0078	0.0084	0.027	0.0096	0.0133	0.159
1	rs17129794	67794918	1.24	0.175701215111077	3.26	0.249891789602986	0.17640835400428	0.0182088497742041	0.1357	0.06	0.0066	0.0034	0.0178	0.0033	0.0051	0.0178	0.1518	0.0146	0.0175	0.0077	0.0893	0.0208	0.0063	0.0043	0.0045	0.0962	0.0987	0.0098	0.0078	0.0084	0.0264	0.0097	0.0134	0.1597
1	rs6693065	67800018	1.24	0.175701215111077	3.26	0.249891789602986	0.217108364672605	0.0214649851891866	0.1355	0.0598	0.0066	0.0033	0.0178	0.0033	0.0052	0.0179	0.1518	0.0146	0.0175	0.0078	0.0895	0.0208	0.0064	0.0043	0.0045	0.0962	0.0987	0.0098	0.0077	0.0084	0.0263	0.0097	0.0134	0.1597
1	rs12145984	67806354	1.24	0.175701215111077	3.25	0.261729658797372	0.250737947414915	0.0185534930673427	0.1353	0.06	0.0066	0.0033	0.0177	0.0033	0.0053	0.0179	0.152	0.0146	0.0176	0.0078	0.0895	0.0206	0.0062	0.0043	0.0045	0.0964	0.0986	0.0098	0.0077	0.0084	0.0263	0.0097	0.0133	0.1598
1	rs76118114	67818980	1.24	0.175701215111077	3.25	0.261729658797372	0.273745185705613	0.0220049780229066	0.1352	0.0601	0.0066	0.0033	0.0177	0.0033	0.0054	0.0179	0.1521	0.0146	0.0176	0.0078	0.0895	0.0206	0.0062	0.0043	0.0045	0.0964	0.0986	0.0098	0.0077	0.0084	0.0263	0.0097	0.0133	0.1598
1	rs6664757	67821447	1.24	0.175701215111077	3.25	0.261729658797372	0.30521858694125	0.027106308487739	0.1351	0.0601	0.0067	0.0033	0.0177	0.0032	0.0054	0.018	0.1521	0.0147	0.0176	0.0078	0.0895	0.0207	0.0062	0.0043	0.0044	0.0964	0.0986	0.0098	0.0077	0.0083	0.0263	0.0096	0.0133	0.1598
1	rs114967702	67826180	1.24	0.175701215111077	3.26	0.249891789602986	0.314581591035631	0.0254243440375188	0.135	0.0602	0.0067	0.0033	0.0177	0.0032	0.0054	0.018	0.152	0.0147	0.0176	0.0078	0.0898	0.0207	0.0061	0.0043	0.0044	0.0963	0.0986	0.0098	0.0077	0.0083	0.0263	0.0096	0.0133	0.1598
1	rs2307145	67833527	1.24	0.175701215111077	3.26	0.249891789602986	0.320502858776627	0.0210131208452679	0.135	0.0603	0.0067	0.0033	0.0177	0.0032	0.0054	0.0181	0.1522	0.0147	0.0176	0.0077	0.0898	0.0208	0.0061	0.0043	0.0044	0.096	0.0986	0.0098	0.0077	0.0083	0.0263	0.0096	0.0133	0.1596
1	rs2307153	67833643	1.24	0.175701215111077	3.26	0.249891789602986	0.320099584607855	0.0209314623950504	0.135	0.0603	0.0067	0.0033	0.0177	0.0032	0.0054	0.0181	0.1522	0.0147	0.0176	0.0077	0.0898	0.0208	0.0061	0.0043	0.0044	0.096	0.0986	0.0098	0.0077	0.0083	0.0263	0.0096	0.0133	0.1596
1	rs17129895	67836312	1.24	0.175701215111077	3.25	0.261729658797372	0.319092564456355	0.0204850892916082	0.135	0.0602	0.0067	0.0033	0.0177	0.0032	0.0054	0.0181	0.1522	0.0148	0.0176	0.0077	0.0898	0.0208	0.0061	0.0043	0.0044	0.096	0.0986	0.0098	0.0077	0.0083	0.0263	0.0096	0.0133	0.1596
1	rs76065243	67836702	1.24	0.175701215111077	3.25	0.261729658797372	0.315631132021876	0.0207279886124778	0.135	0.0602	0.0067	0.0033	0.0177	0.0032	0.0054	0.0181	0.1522	0.0148	0.0176	0.0077	0.0898	0.0208	0.0061	0.0043	0.0044	0.096	0.0986	0.0098	0.0077	0.0083	0.0263	0.0096	0.0133	0.1596
1	rs58438451	67841118	1.24	0.175701215111077	3.25	0.261729658797372	0.318790783099214	0.0199237199002915	0.135	0.0602	0.0067	0.0033	0.0177	0.0032	0.0054	0.0181	0.1523	0.0148	0.0176	0.0077	0.0898	0.0208	0.0061	0.0043	0.0044	0.0961	0.0986	0.0098	0.0077	0.0083	0.0263	0.0096	0.0132	0.1596
1	rs113756470	67851615	1.24	0.175701215111077	3.27	0.2384362992664	0.321461702046251	0.0139517604891262	0.135	0.0602	0.0067	0.0033	0.0177	0.0033	0.0054	0.0181	0.1524	0.0148	0.0176	0.0077	0.0898	0.0208	0.0061	0.0043	0.0044	0.0958	0.0985	0.0098	0.0077	0.0083	0.0263	0.0096	0.0132	0.1598
1	rs115231516	67857744	1.24	0.175701215111077	3.29	0.21664916022799	0.324093580325034	0.0152501814833402	0.135	0.0602	0.0067	0.0033	0.0177	0.0033	0.0054	0.0181	0.1524	0.0148	0.0176	0.0077	0.0897	0.0208	0.006	0.0043	0.0044	0.0958	0.0985	0.0098	0.0077	0.0083	0.0263	0.0096	0.0132	0.1598
1	rs6699474	67859615	1.24	0.175701215111077	3.29	0.21664916022799	0.327246269479488	0.0165332135525662	0.135	0.0602	0.0067	0.0033	0.0177	0.0033	0.0054	0.0181	0.1524	0.0148	0.0176	0.0077	0.0897	0.0208	0.006	0.0043	0.0044	0.0957	0.0985	0.0098	0.0077	0.0083	0.0263	0.0096	0.0132	0.1598
1	rs17129987	67860323	1.24	0.175701215111077	3.3	0.2063056077908	0.310897874361985	0.0117421898049741	0.1349	0.0602	0.0067	0.0033	0.0177	0.0033	0.0054	0.0181	0.1525	0.0148	0.0176	0.0077	0.0897	0.0208	0.006	0.0043	0.0044	0.0957	0.0984	0.0099	0.0077	0.0083	0.0262	0.0096	0.0133	0.1598
1	rs1109918	67862482	1.24	0.175701215111077	3.31	0.196320630125924	0.307631694642598	0.0120505153793336	0.1349	0.0602	0.0068	0.0034	0.0177	0.0033	0.0054	0.0181	0.1525	0.0148	0.0176	0.0077	0.0897	0.0208	0.006	0.0043	0.0044	0.0958	0.0984	0.0099	0.0077	0.0083	0.0262	0.0096	0.0133	0.1598
1	rs1948526	67873346	1.24	0.175701215111077	3.31	0.196320630125924	0.306547015700298	0.0115287724297442	0.1349	0.0602	0.0068	0.0034	0.0177	0.0033	0.0054	0.0181	0.1526	0.0148	0.0176	0.0077	0.0897	0.0208	0.006	0.0043	0.0044	0.0958	0.0984	0.0099	0.0077	0.0083	0.0262	0.0096	0.0133	0.1598
1	rs12742136	67887191	1.24	0.175701215111077	3.31	0.196320630125924	0.306054649281469	0.0112273387956379	0.1349	0.0602	0.0068	0.0034	0.0177	0.0033	0.0054	0.0181	0.1526	0.0148	0.0176	0.0077	0.0897	0.0208	0.006	0.0043	0.0044	0.0958	0.0984	0.0099	0.0077	0.0083	0.0262	0.0096	0.0133	0.1597
1	rs12759271	67906853	1.24	0.175701215111077	3.31	0.196320630125924	0.295666774241181	0.0159209423280434	0.1344	0.0603	0.0068	0.0035	0.0178	0.0034	0.0054	0.0181	0.1534	0.0148	0.0176	0.0077	0.0895	0.0209	0.0058	0.0042	0.0045	0.0958	0.098	0.0101	0.0078	0.0082	0.0262	0.0094	0.0134	0.1595
1	rs72932899	67907697	1.24	0.175701215111077	3.31	0.196320630125924	0.296101846107845	0.0164605891039461	0.1344	0.0603	0.0068	0.0035	0.0178	0.0034	0.0054	0.0181	0.1534	0.0148	0.0176	0.0077	0.0895	0.0209	0.0058	0.0042	0.0045	0.0958	0.098	0.0101	0.0078	0.0082	0.0262	0.0094	0.0134	0.1595
1	rs116607772	67913017	1.24	0.175701215111077	3.32	0.186688027238402	0.286941773833271	0.0138850206157174	0.1342	0.0603	0.0068	0.0035	0.0178	0.0034	0.0054	0.0181	0.1535	0.0148	0.0176	0.0077	0.0896	0.0209	0.0058	0.0042	0.0045	0.0958	0.098	0.0101	0.0078	0.0082	0.0262	0.0094	0.0134	0.1595
1	rs12731638	67925958	1.23	0.19861485684188	3.32	0.186688027238402	0.315131121253096	0.0268760456943843	0.1316	0.0603	0.0067	0.0037	0.0178	0.0037	0.0057	0.0181	0.1552	0.0145	0.0174	0.0076	0.0901	0.0208	0.0056	0.004	0.0046	0.0965	0.0979	0.0103	0.0085	0.008	0.0263	0.0095	0.0134	0.1588
1	rs12136231	67927701	1.23	0.19861485684188	3.31	0.196320630125924	0.334527000965353	0.0404895755339638	0.1315	0.0603	0.0066	0.0037	0.0178	0.0037	0.0057	0.0181	0.1552	0.0145	0.0174	0.0076	0.0901	0.0208	0.0056	0.004	0.0046	0.0965	0.0979	0.0103	0.0086	0.008	0.0263	0.0095	0.0134	0.1588
1	rs1890928	67929719	1.23	0.19861485684188	3.29	0.21664916022799	0.345237362754774	0.0564303715929338	0.1314	0.0604	0.0066	0.0037	0.0178	0.0037	0.0057	0.0181	0.1553	0.0145	0.0174	0.0076	0.09	0.0208	0.0056	0.004	0.0046	0.0966	0.0978	0.0103	0.0086	0.008	0.0263	0.0095	0.0134	0.1588
1	rs78612845	67930759	1.23	0.19861485684188	3.29	0.21664916022799	0.339444488444657	0.0614679728446678	0.1314	0.0604	0.0066	0.0037	0.0178	0.0037	0.0057	0.0181	0.1553	0.0145	0.0175	0.0076	0.09	0.0208	0.0056	0.004	0.0046	0.0967	0.0978	0.0103	0.0086	0.008	0.0263	0.0095	0.0134	0.1589
1	rs72934933	67934806	1.24	0.175701215111077	3.29	0.21664916022799	0.286323898297013	0.0353201105655353	0.1314	0.0604	0.0066	0.0037	0.0178	0.0037	0.0057	0.0183	0.1552	0.0145	0.0174	0.0075	0.0899	0.0207	0.0056	0.004	0.0046	0.0968	0.0977	0.0103	0.0086	0.008	0.0263	0.0094	0.0133	0.1594
1	rs1890929	67938108	1.24	0.175701215111077	3.28	0.227357389834261	0.211395865754136	0.0105784919877898	0.1316	0.0612	0.0067	0.0037	0.0181	0.0036	0.0055	0.0185	0.1563	0.0141	0.0176	0.0072	0.088	0.0204	0.0054	0.0037	0.0044	0.096	0.0976	0.0109	0.0086	0.0079	0.0264	0.0092	0.0134	0.1606
1	rs12144969	67942087	1.24	0.175701215111077	3.28	0.227357389834261	0.190841380511699	0.00724375751520087	0.1316	0.0617	0.0068	0.0037	0.0184	0.0036	0.0054	0.0186	0.1571	0.0137	0.0178	0.0071	0.0865	0.0203	0.0053	0.0036	0.0043	0.0951	0.0977	0.0113	0.0088	0.0079	0.0266	0.009	0.0135	0.1613
1	rs7516789	67945956	1.23	0.19861485684188	3.3	0.2063056077908	0.215967158457476	0.00851504226801739	0.1316	0.062	0.0067	0.0036	0.0185	0.0037	0.0054	0.0185	0.1569	0.0136	0.0179	0.0071	0.0861	0.0203	0.0054	0.0034	0.0042	0.0948	0.0976	0.0115	0.0087	0.0078	0.0266	0.009	0.0136	0.1621
1	rs72678581	67948390	1.23	0.19861485684188	3.3	0.2063056077908	0.236082410729386	0.00906958857596834	0.1315	0.062	0.0068	0.0035	0.0185	0.0037	0.0054	0.0186	0.1569	0.0135	0.018	0.0071	0.0862	0.0203	0.0053	0.0034	0.0042	0.0948	0.0975	0.0114	0.0087	0.0078	0.0266	0.0091	0.0137	0.1621
1	rs6674953	67949596	1.23	0.19861485684188	3.29	0.21664916022799	0.244459814397125	0.0121749787339459	0.1315	0.062	0.0068	0.0035	0.0185	0.0037	0.0054	0.0186	0.1569	0.0135	0.018	0.0071	0.0862	0.0203	0.0053	0.0034	0.0042	0.0948	0.0975	0.0114	0.0087	0.0079	0.0266	0.0091	0.0137	0.1621
1	rs12722767	67952719	1.23	0.19861485684188	3.29	0.21664916022799	0.241461765971642	0.00833421748974815	0.1315	0.0621	0.0068	0.0035	0.0185	0.0037	0.0054	0.0186	0.1568	0.0135	0.018	0.0071	0.0862	0.0203	0.0053	0.0034	0.0042	0.0947	0.0975	0.0114	0.0087	0.0078	0.0266	0.0091	0.0137	0.162
1	rs7524338	67963456	1.23	0.19861485684188	3.29	0.21664916022799	0.230643330695269	0.00623306115034961	0.1315	0.0622	0.0068	0.0035	0.0186	0.0036	0.0054	0.0185	0.1566	0.0135	0.018	0.0071	0.0863	0.0203	0.0054	0.0033	0.0042	0.0952	0.0975	0.0114	0.0086	0.0079	0.0266	0.0091	0.0138	0.1618
1	rs2105264	67983071	1.24	0.175701215111077	3.3	0.2063056077908	0.160664009425754	0.0268301042016976	0.1312	0.0632	0.0069	0.0034	0.0188	0.0037	0.0051	0.0184	0.1554	0.0132	0.0181	0.0069	0.0861	0.0201	0.0055	0.0032	0.0042	0.0961	0.0986	0.0115	0.0086	0.0081	0.0265	0.009	0.0138	0.1609
1	rs12088731	67988013	1.24	0.175701215111077	3.3	0.2063056077908	0.220675775423035	0.0252455647325569	0.1318	0.063	0.007	0.0036	0.019	0.0039	0.0052	0.0183	0.1547	0.013	0.0183	0.0068	0.0858	0.0199	0.0056	0.0031	0.0041	0.0968	0.0985	0.0119	0.0087	0.0083	0.0263	0.0091	0.0138	0.1602
1	rs76039524	67990706	1.24	0.175701215111077	3.3	0.2063056077908	0.297603031684077	0.0439386527055919	0.1317	0.0629	0.0071	0.0038	0.0193	0.004	0.0051	0.0183	0.1538	0.0125	0.0184	0.0069	0.0846	0.0197	0.0056	0.003	0.004	0.0981	0.0992	0.0124	0.0089	0.0086	0.026	0.009	0.0137	0.1599
1	rs12091897	67990819	1.24	0.175701215111077	3.3	0.2063056077908	0.337732082558603	0.0874315386263172	0.1317	0.0629	0.0072	0.0038	0.0193	0.004	0.0051	0.0183	0.1537	0.0125	0.0185	0.007	0.0845	0.0198	0.0056	0.0031	0.004	0.0982	0.0991	0.0125	0.0089	0.0086	0.0259	0.0091	0.0137	0.1599
1	rs6692344	67996114	1.23	0.19861485684188	3.31	0.196320630125924	0.333187664651304	0.0961462615445758	0.1318	0.063	0.0072	0.0036	0.0196	0.0039	0.0049	0.0181	0.1528	0.0123	0.0185	0.0069	0.0848	0.0195	0.0055	0.0032	0.0039	0.0993	0.1001	0.0125	0.0088	0.0086	0.0257	0.009	0.0137	0.1597
1	rs4655724	67998989	1.23	0.19861485684188	3.32	0.186688027238402	0.309955744348692	0.0678632666738902	0.1317	0.0626	0.0073	0.0036	0.0197	0.004	0.0049	0.0181	0.1524	0.0123	0.0185	0.007	0.0849	0.0195	0.0056	0.0033	0.0038	0.099	0.1007	0.0126	0.0083	0.0087	0.0256	0.0091	0.0137	0.16
1	rs74527511	68000987	1.23	0.19861485684188	3.32	0.186688027238402	0.300373806170835	0.0366885226314839	0.131	0.0628	0.0073	0.0036	0.0196	0.004	0.0049	0.018	0.1527	0.0123	0.0186	0.007	0.085	0.0194	0.0056	0.0033	0.0038	0.0993	0.1008	0.0126	0.0083	0.0087	0.0255	0.0091	0.0138	0.1599
1	rs72939109	68012875	1.23	0.19861485684188	3.32	0.186688027238402	0.331594419950236	0.0399914064391814	0.1302	0.0631	0.0073	0.0035	0.0196	0.004	0.0049	0.018	0.153	0.0123	0.0188	0.007	0.085	0.0193	0.0056	0.0033	0.0037	0.0996	0.1009	0.0125	0.0082	0.0087	0.0253	0.0091	0.014	0.1599
1	rs6588274	68019327	1.23	0.19861485684188	3.32	0.186688027238402	0.335765792965894	0.0396608360676342	0.1297	0.0634	0.0073	0.0035	0.0195	0.0039	0.0048	0.018	0.1532	0.0124	0.0191	0.007	0.0848	0.0191	0.0056	0.0033	0.0037	0.1002	0.1006	0.0125	0.0083	0.0088	0.0251	0.0092	0.0141	0.1598
1	rs6693292	68023168	1.23	0.19861485684188	3.32	0.186688027238402	0.257327493987456	0.0416065213949359	0.1288	0.0639	0.0072	0.0036	0.0194	0.0039	0.0046	0.0181	0.1534	0.0123	0.0194	0.0072	0.0856	0.0186	0.0058	0.0035	0.0035	0.1	0.1005	0.0124	0.0085	0.0087	0.0247	0.0094	0.0143	0.1593
1	rs79724512	68026095	1.23	0.19861485684188	3.32	0.186688027238402	0.253042550624231	0.0386765537187849	0.1287	0.064	0.0072	0.0036	0.0194	0.0039	0.0046	0.0181	0.1533	0.0123	0.0194	0.0072	0.0859	0.0185	0.0058	0.0035	0.0035	0.1003	0.1004	0.0124	0.0086	0.0087	0.0247	0.0093	0.0144	0.1591
1	rs4655737	68027992	1.23	0.19861485684188	3.33	0.177401503992083	0.257596606818438	0.0396608360676342	0.1285	0.0639	0.0072	0.0036	0.0194	0.0039	0.0046	0.018	0.1533	0.0123	0.0194	0.0072	0.0859	0.0185	0.0058	0.0035	0.0035	0.1003	0.1004	0.0125	0.0086	0.0088	0.0247	0.0094	0.0144	0.1592
1	rs80043395	68031619	1.23	0.19861485684188	3.34	0.168454672892635	0.284143293404541	0.0115287724297442	0.1287	0.0643	0.0078	0.0034	0.0194	0.004	0.004	0.0183	0.154	0.012	0.0197	0.0072	0.0856	0.0182	0.0057	0.0038	0.0033	0.1009	0.1002	0.0124	0.009	0.0085	0.0235	0.0092	0.0142	0.159
1	rs77194218	68037181	1.23	0.19861485684188	3.34	0.168454672892635	0.310451414243781	0.00972549329185568	0.1288	0.0644	0.0079	0.0035	0.0194	0.0041	0.0039	0.0183	0.1542	0.0119	0.0198	0.0072	0.0855	0.018	0.0057	0.004	0.0033	0.1011	0.1002	0.0124	0.0092	0.0084	0.0233	0.0092	0.0142	0.1589
1	rs17508759	68039605	1.23	0.19861485684188	3.34	0.168454672892635	0.244547017983422	0.0119266993199836	0.1288	0.0645	0.0077	0.0035	0.0194	0.0041	0.0038	0.0183	0.1543	0.0119	0.0199	0.0072	0.0855	0.018	0.0058	0.004	0.0033	0.1012	0.1002	0.0124	0.0093	0.0084	0.0231	0.0091	0.0142	0.1589
1	rs1325518	68040881	1.23	0.19861485684188	3.33	0.177401503992083	0.248137084258483	0.0230615318717745	0.1288	0.0645	0.0077	0.0035	0.0193	0.0041	0.0038	0.0184	0.1543	0.0119	0.0199	0.0072	0.0855	0.018	0.0059	0.0041	0.0032	0.1012	0.1002	0.0124	0.0093	0.0084	0.0231	0.009	0.0142	0.1589
1	rs10889709	68043252	1.23	0.19861485684188	3.32	0.186688027238402	0.243284239956087	0.0372211342439854	0.1289	0.0646	0.0076	0.0035	0.0193	0.0041	0.0038	0.0184	0.1543	0.0119	0.0199	0.0072	0.0854	0.0179	0.0059	0.0041	0.0032	0.1013	0.1	0.0124	0.0093	0.0084	0.0231	0.0091	0.014	0.159
1	rs59594243	68043857	1.23	0.19861485684188	3.32	0.186688027238402	0.241895003871059	0.038242683594239	0.129	0.0646	0.0076	0.0035	0.0193	0.0041	0.0038	0.0184	0.1543	0.0119	0.0199	0.0072	0.0854	0.0179	0.0059	0.0041	0.0032	0.1013	0.1	0.0124	0.0093	0.0084	0.0231	0.0091	0.014	0.1589
1	rs787536	68049649	1.23	0.19861485684188	3.32	0.186688027238402	0.199565498950176	0.0201633807425613	0.1291	0.0651	0.0076	0.0036	0.0194	0.0041	0.0035	0.0184	0.1552	0.0117	0.0197	0.0072	0.0856	0.0178	0.0059	0.0041	0.0032	0.1014	0.0996	0.0121	0.0094	0.0083	0.0225	0.0088	0.0138	0.1597
1	rs56066113	68052334	1.23	0.19861485684188	3.32	0.186688027238402	0.219195657147684	0.0168987013667234	0.1293	0.0651	0.0074	0.0034	0.0197	0.0042	0.0033	0.0183	0.1556	0.0117	0.0196	0.0069	0.0857	0.0177	0.0056	0.004	0.003	0.1012	0.1005	0.0119	0.0094	0.0081	0.0221	0.0086	0.0138	0.1604
1	rs1408958	68052591	1.23	0.19861485684188	3.32	0.186688027238402	0.237538970595392	0.0217965241477336	0.1293	0.0651	0.0074	0.0034	0.0197	0.0042	0.0033	0.0183	0.1556	0.0117	0.0196	0.0069	0.0857	0.0177	0.0056	0.004	0.003	0.1012	0.1005	0.0119	0.0094	0.0081	0.0221	0.0086	0.0138	0.1605
1	rs56186096	68054494	1.23	0.19861485684188	3.32	0.186688027238402	0.205768986067421	0.0094493333285935	0.1293	0.0649	0.0074	0.0032	0.0197	0.0041	0.0031	0.0182	0.1563	0.0116	0.0197	0.0067	0.0859	0.0175	0.0055	0.0039	0.0029	0.1011	0.101	0.0117	0.0096	0.0079	0.0221	0.0084	0.0137	0.161
1	rs787506	68063074	1.23	0.19861485684188	3.32	0.186688027238402	0.208272537784572	0.0118650341543469	0.1293	0.0649	0.0074	0.0032	0.0197	0.0041	0.003	0.0182	0.1565	0.0116	0.0197	0.0067	0.0859	0.0174	0.0055	0.0038	0.0029	0.1011	0.1011	0.0117	0.0096	0.0078	0.022	0.0084	0.0136	0.1613
1	rs12040961	68063628	1.23	0.19861485684188	3.32	0.186688027238402	0.210873491198144	0.0104049540046055	0.1293	0.0649	0.0074	0.0032	0.0197	0.0041	0.003	0.0182	0.1565	0.0117	0.0197	0.0067	0.0858	0.0174	0.0055	0.0038	0.0029	0.1011	0.1011	0.0117	0.0097	0.0078	0.022	0.0084	0.0136	0.1613
1	rs787502	68073549	1.23	0.19861485684188	3.32	0.186688027238402	0.0940280693893799	0.00724375751520087	0.1289	0.0644	0.0073	0.0032	0.02	0.0042	0.0031	0.0181	0.1569	0.012	0.0195	0.0068	0.0856	0.0173	0.0058	0.0039	0.0031	0.1008	0.101	0.0115	0.0098	0.0077	0.022	0.0083	0.0137	0.1616
1	rs17130134	68079175	1.24	0.175701215111077	3.31	0.196320630125924	0.0892978237079616	0.00807939015897266	0.1291	0.0644	0.0074	0.0033	0.02	0.0042	0.0031	0.0181	0.1566	0.0121	0.0193	0.0068	0.0854	0.0173	0.0059	0.0039	0.0031	0.1007	0.101	0.0115	0.0098	0.0077	0.022	0.0084	0.0136	0.1619
1	rs77313351	68080164	1.24	0.175701215111077	3.32	0.186688027238402	0.0877236639968886	0.00696019720309229	0.129	0.0644	0.0074	0.0033	0.02	0.0042	0.0031	0.0181	0.1567	0.0121	0.0193	0.0068	0.0854	0.0173	0.0059	0.0039	0.0031	0.1006	0.101	0.0115	0.0098	0.0077	0.022	0.0083	0.0136	0.162
1	rs61770492	68091204	1.24	0.175701215111077	3.32	0.186688027238402	0.0761757294450282	0.00772954231891256	0.1282	0.064	0.0074	0.0033	0.0201	0.0043	0.0032	0.0179	0.1577	0.0121	0.0192	0.0068	0.0852	0.017	0.0059	0.0039	0.0032	0.1	0.1014	0.0115	0.0099	0.0077	0.0221	0.0084	0.0136	0.1624
1	rs11586050	68092455	1.24	0.175701215111077	3.32	0.186688027238402	0.0706349758292628	0.008104687854198	0.1278	0.0638	0.0074	0.0034	0.0201	0.0043	0.0032	0.0179	0.1581	0.0121	0.0192	0.0068	0.0851	0.0169	0.0059	0.0039	0.0033	0.0998	0.1016	0.0115	0.0099	0.0077	0.0222	0.0084	0.0137	0.1626
1	rs1325519	68093940	1.25	0.154769873779188	3.32	0.186688027238402	0.0553646683613924	0.00980913898164545	0.126	0.0627	0.0073	0.0035	0.0201	0.0044	0.0033	0.0176	0.1602	0.0122	0.0192	0.0069	0.0847	0.0165	0.0061	0.0038	0.0035	0.0984	0.1024	0.0114	0.0101	0.0077	0.0225	0.0085	0.0138	0.1635
1	rs787479	68096489	1.25	0.154769873779188	3.31	0.196320630125924	0.0698333238575931	0.0130320049910256	0.1232	0.0613	0.0073	0.0038	0.0201	0.0046	0.0035	0.0169	0.1637	0.0122	0.0192	0.0069	0.0838	0.0164	0.0063	0.0037	0.0039	0.0965	0.1031	0.0114	0.0106	0.0079	0.0232	0.0085	0.0136	0.165
1	rs2255162	68098360	1.25	0.154769873779188	3.31	0.196320630125924	0.0749900744253839	0.0125522483940766	0.1226	0.0607	0.0072	0.0038	0.0201	0.0046	0.0036	0.0167	0.1646	0.0123	0.0192	0.0069	0.0835	0.0164	0.0063	0.0037	0.0039	0.096	0.1032	0.0115	0.0107	0.0077	0.0232	0.0085	0.0136	0.166
1	rs629112	68100394	1.25	0.154769873779188	3.32	0.186688027238402	0.0902122248674032	0.0146621880890047	0.1215	0.0603	0.0072	0.004	0.0199	0.0046	0.0036	0.0165	0.1652	0.0125	0.0192	0.0066	0.0837	0.0163	0.0063	0.0037	0.004	0.0952	0.1038	0.0116	0.0108	0.0077	0.0234	0.0085	0.0136	0.1666
1	rs12136443	68105610	1.25	0.154769873779188	3.31	0.196320630125924	0.109969958410794	0.0201633807425613	0.1211	0.0604	0.0072	0.004	0.0198	0.0046	0.0037	0.0163	0.1655	0.0125	0.0192	0.0066	0.0839	0.0163	0.0063	0.0038	0.0041	0.0948	0.1038	0.0117	0.0108	0.0077	0.0234	0.0086	0.0137	0.167
1	rs12086368	68106357	1.25	0.154769873779188	3.3	0.2063056077908	0.113808733057189	0.0262816988485832	0.1211	0.0606	0.0072	0.004	0.0198	0.0046	0.0037	0.0163	0.1655	0.0125	0.0191	0.0066	0.084	0.0162	0.0063	0.0038	0.0041	0.0947	0.1038	0.0116	0.0108	0.0077	0.0234	0.0086	0.0136	0.167
1	rs116476840	68108741	1.25	0.154769873779188	3.3	0.2063056077908	0.140168474811856	0.0263727285209235	0.1204	0.0605	0.0073	0.004	0.0198	0.0046	0.0037	0.0159	0.166	0.0124	0.0191	0.0065	0.0839	0.0163	0.0062	0.0037	0.0042	0.0947	0.1043	0.0115	0.0109	0.0077	0.0237	0.0087	0.0134	0.167
1	rs678720	68110761	1.25	0.154769873779188	3.3	0.2063056077908	0.236039645708605	0.0451550381444514	0.1193	0.0603	0.0074	0.0041	0.0199	0.0045	0.0037	0.0153	0.1669	0.0122	0.019	0.0065	0.0839	0.0163	0.0062	0.0035	0.0044	0.0947	0.1052	0.0114	0.0109	0.0076	0.0241	0.0089	0.0132	0.167
1	rs173180	68115186	1.24	0.175701215111077	3.31	0.196320630125924	0.404852423303053	0.0675857287633521	0.1174	0.0596	0.0075	0.0041	0.0199	0.0045	0.0037	0.0143	0.168	0.012	0.0192	0.0067	0.0841	0.0164	0.0061	0.0033	0.0046	0.095	0.1063	0.0111	0.0108	0.0074	0.0252	0.0091	0.0132	0.1673
1	rs55747443	68116745	1.25	0.154769873779188	3.32	0.186688027238402	0.404738735188807	0.0769916772619954	0.1174	0.0594	0.0075	0.0041	0.02	0.0045	0.0036	0.0144	0.1672	0.0119	0.0192	0.0067	0.0854	0.0164	0.0061	0.0033	0.0047	0.0948	0.1062	0.0111	0.0109	0.0074	0.025	0.0091	0.0132	0.167
1	rs34666940	68121121	1.24	0.175701215111077	3.32	0.186688027238402	0.416994027191941	0.0988806819688679	0.1174	0.0594	0.0075	0.0041	0.02	0.0045	0.0036	0.0142	0.1659	0.0118	0.0191	0.0067	0.0878	0.0164	0.0061	0.0034	0.0047	0.0946	0.1061	0.0111	0.0109	0.0074	0.0245	0.0092	0.0132	0.167
1	rs114282595	68121726	1.24	0.175701215111077	3.32	0.186688027238402	0.41930499281677	0.0913164243517505	0.1174	0.0594	0.0075	0.0041	0.02	0.0045	0.0036	0.0142	0.1659	0.0118	0.0191	0.0067	0.088	0.0164	0.0061	0.0034	0.0047	0.0946	0.106	0.0111	0.0109	0.0074	0.0245	0.0092	0.0132	0.167
1	rs2941958	68123727	1.24	0.175701215111077	3.32	0.186688027238402	0.444548244245943	0.128798433641839	0.1173	0.0593	0.0074	0.0041	0.02	0.0045	0.0036	0.0142	0.1656	0.0118	0.0191	0.0067	0.0886	0.0164	0.0061	0.0034	0.0047	0.0947	0.106	0.0111	0.0109	0.0074	0.0244	0.0093	0.0132	0.167
1	rs344933	68136898	1.24	0.175701215111077	3.31	0.196320630125924	0.546753458399601	0.135024392327929	0.1169	0.0592	0.0076	0.0041	0.02	0.0044	0.0036	0.0141	0.1663	0.0117	0.0192	0.0066	0.0884	0.0165	0.006	0.0033	0.0046	0.0948	0.1063	0.011	0.0109	0.0074	0.0244	0.0093	0.0132	0.1668
1	rs344915	68143281	1.24	0.175701215111077	3.31	0.196320630125924	0.538427148275615	0.125682155692457	0.117	0.0591	0.0076	0.0041	0.0201	0.0044	0.0037	0.0141	0.1665	0.0117	0.0192	0.0066	0.0883	0.0165	0.006	0.0033	0.0046	0.0945	0.1064	0.011	0.0109	0.0074	0.0244	0.0093	0.0132	0.167
1	rs3171012	68153206	1.25	0.154769873779188	3.31	0.196320630125924	0.440804187673465	0.151670577547215	0.1172	0.0589	0.0076	0.0038	0.0202	0.0044	0.0037	0.0143	0.167	0.0115	0.0185	0.0064	0.0885	0.0164	0.0059	0.0033	0.0045	0.0948	0.1068	0.0106	0.0107	0.0074	0.0245	0.0091	0.0132	0.1676
1	rs511041	68161789	1.25	0.154769873779188	3.31	0.196320630125924	0.382710947639678	0.183816025136893	0.1178	0.059	0.0075	0.0037	0.0201	0.0043	0.0036	0.0144	0.167	0.0113	0.0179	0.0063	0.0889	0.0162	0.006	0.0032	0.0044	0.0949	0.1078	0.0102	0.0104	0.0073	0.0246	0.0089	0.0131	0.1678
1	rs41306635	68171532	1.25	0.154769873779188	3.33	0.177401503992083	0.357401894682526	0.181788734373627	0.118	0.0591	0.0075	0.0037	0.0201	0.0043	0.0036	0.0145	0.1674	0.0112	0.0178	0.0062	0.0891	0.0161	0.0059	0.0031	0.0044	0.0951	0.108	0.0101	0.0103	0.0073	0.0246	0.0088	0.0131	0.1675
1	rs61770514	68182026	1.25	0.154769873779188	3.35	0.159841057206343	0.352457043581298	0.190457601211917	0.118	0.0592	0.0075	0.0037	0.0202	0.0043	0.0036	0.0145	0.1675	0.0111	0.0178	0.0062	0.0891	0.0161	0.0059	0.0031	0.0044	0.0951	0.108	0.0101	0.0103	0.0073	0.0245	0.0088	0.0131	0.1674
1	rs75004046	68184933	1.25	0.154769873779188	3.35	0.159841057206343	0.353199162574082	0.193136622072349	0.118	0.0592	0.0075	0.0037	0.0202	0.0043	0.0036	0.0145	0.1675	0.0111	0.0178	0.0062	0.0891	0.0161	0.0059	0.0031	0.0044	0.0951	0.108	0.0101	0.0103	0.0073	0.0245	0.0088	0.0131	0.1674
1	rs7528997	68195741	1.25	0.154769873779188	3.36	0.151554094423325	0.357188483585621	0.242648660608635	0.1183	0.0596	0.0075	0.0037	0.0202	0.0042	0.0036	0.0145	0.1678	0.0111	0.0177	0.0063	0.0892	0.016	0.0059	0.0031	0.0044	0.0947	0.1081	0.0101	0.0101	0.0073	0.0246	0.0087	0.0131	0.1671
1	rs632959	68197671	1.25	0.154769873779188	3.39	0.128586294370088	0.356335494391652	0.245772440896735	0.1183	0.0595	0.0075	0.0037	0.0202	0.0042	0.0036	0.0145	0.1678	0.0111	0.0177	0.0063	0.0892	0.016	0.0059	0.0031	0.0044	0.0947	0.1081	0.0101	0.0101	0.0073	0.0246	0.0087	0.0131	0.1671
1	rs12072743	68225092	1.25	0.154769873779188	3.41	0.114783892697204	0.353358292680936	0.235005566912277	0.1183	0.0597	0.0073	0.0038	0.0203	0.0042	0.0035	0.0144	0.1681	0.0109	0.0177	0.0063	0.0889	0.0158	0.006	0.003	0.0044	0.0946	0.1084	0.0099	0.0099	0.0073	0.0247	0.0087	0.0131	0.1673
1	rs114068244	68231720	1.25	0.154769873779188	3.41	0.114783892697204	0.395695661062557	0.304313344114709	0.1182	0.0597	0.0073	0.0039	0.0204	0.0043	0.0035	0.0144	0.1683	0.0107	0.0177	0.0063	0.0888	0.0155	0.0062	0.003	0.0044	0.0946	0.1087	0.0096	0.0097	0.0074	0.0246	0.0088	0.0131	0.1676
1	rs59711991	68240280	1.25	0.154769873779188	3.41	0.114783892697204	0.433068965342361	0.313670147471775	0.1181	0.0598	0.0073	0.0039	0.0204	0.0043	0.0035	0.0144	0.1684	0.0106	0.0177	0.0063	0.0887	0.0154	0.0062	0.003	0.0044	0.0946	0.1088	0.0096	0.0096	0.0074	0.0246	0.0089	0.0131	0.1678
1	rs2802462	68247614	1.25	0.154769873779188	3.41	0.114783892697204	0.465448912451454	0.375435750307716	0.1181	0.0598	0.0073	0.0039	0.0205	0.0043	0.0035	0.0144	0.1684	0.0106	0.0177	0.0063	0.0887	0.0155	0.0062	0.003	0.0044	0.0946	0.1089	0.0095	0.0096	0.0074	0.0245	0.0089	0.0131	0.1678
1	rs2490306	68250254	1.25	0.154769873779188	3.4	0.121538743628758	0.420231161031453	0.332387600426347	0.118	0.0598	0.0072	0.0039	0.0205	0.0043	0.0035	0.0144	0.1686	0.0106	0.0178	0.0063	0.0886	0.0155	0.0063	0.003	0.0044	0.0945	0.1088	0.0095	0.0096	0.0074	0.0246	0.0089	0.0131	0.1678
1	rs1276300	68258818	1.26	0.135727966888585	3.4	0.121538743628758	0.591465613225896	0.423457137301792	0.12	0.0593	0.0074	0.0039	0.0209	0.0045	0.0032	0.0143	0.1696	0.0104	0.0172	0.0067	0.0845	0.0157	0.0067	0.0032	0.0045	0.0935	0.1085	0.0095	0.0093	0.0072	0.0247	0.009	0.0134	0.1695
1	rs1276306	68262328	1.26	0.135727966888585	3.39	0.128586294370088	0.628083590905988	0.440869379095405	0.12	0.0594	0.0075	0.0039	0.0209	0.0045	0.0032	0.0143	0.1697	0.0103	0.0172	0.0068	0.0843	0.0157	0.0067	0.0032	0.0045	0.0933	0.1086	0.0095	0.0092	0.0072	0.0247	0.0091	0.0135	0.1696
1	rs72924725	68268638	1.26	0.135727966888585	3.38	0.135933471893229	0.63836729136889	0.461014564873669	0.1199	0.0593	0.0075	0.0039	0.0209	0.0045	0.0032	0.0143	0.1697	0.0103	0.0172	0.0068	0.0843	0.0157	0.0067	0.0032	0.0045	0.0932	0.1087	0.0095	0.0092	0.0073	0.0246	0.0091	0.0135	0.1697
1	rs12091105	68278722	1.26	0.135727966888585	3.37	0.143587140072381	0.651293102627823	0.459002800093993	0.1198	0.0593	0.0075	0.0039	0.0209	0.0045	0.0032	0.0143	0.1697	0.0103	0.0172	0.0067	0.0842	0.0158	0.0067	0.0031	0.0045	0.0932	0.1089	0.0095	0.0093	0.0074	0.0246	0.0091	0.0135	0.1698
1	rs76707603	68281334	1.26	0.135727966888585	3.36	0.151554094423325	0.645952270334519	0.451112377724515	0.1198	0.0593	0.0075	0.0039	0.0209	0.0045	0.0032	0.0143	0.1697	0.0103	0.0172	0.0067	0.0842	0.0158	0.0067	0.0031	0.0045	0.0932	0.1089	0.0095	0.0093	0.0074	0.0246	0.0091	0.0135	0.1698
1	rs61770531	68285045	1.26	0.135727966888585	3.37	0.143587140072381	0.642686444472708	0.41586638861784	0.1198	0.0592	0.0075	0.0039	0.0209	0.0045	0.0032	0.0143	0.1696	0.0103	0.0172	0.0068	0.0842	0.0157	0.0067	0.0031	0.0045	0.0932	0.109	0.0094	0.0093	0.0074	0.0246	0.0091	0.0135	0.1698
1	rs114023316	68301716	1.26	0.135727966888585	3.37	0.143587140072381	0.707713343249927	0.477055560307352	0.1198	0.059	0.0075	0.004	0.0208	0.0046	0.0033	0.0143	0.1694	0.0103	0.0172	0.0068	0.0839	0.0157	0.0067	0.0031	0.0045	0.0934	0.1092	0.009	0.0092	0.0074	0.0246	0.0092	0.0136	0.1702
1	rs79327452	68309979	1.26	0.135727966888585	3.37	0.143587140072381	0.730986066541659	0.513829984744972	0.1199	0.059	0.0075	0.004	0.0208	0.0047	0.0034	0.0143	0.1693	0.0103	0.0172	0.0068	0.0839	0.0157	0.0066	0.0031	0.0045	0.0935	0.1092	0.0088	0.0092	0.0075	0.0245	0.0092	0.0137	0.1703
1	rs35800165	68312884	1.26	0.135727966888585	3.36	0.151554094423325	0.7311363248307	0.516729883785269	0.1199	0.059	0.0075	0.004	0.0208	0.0047	0.0034	0.0143	0.1693	0.0103	0.0172	0.0068	0.0839	0.0157	0.0066	0.0031	0.0045	0.0935	0.1092	0.0088	0.0092	0.0075	0.0245	0.0092	0.0137	0.1703
1	rs1892519	68316499	1.26	0.135727966888585	3.36	0.151554094423325	0.755352546549244	0.575138833138321	0.1199	0.059	0.0075	0.004	0.0208	0.0047	0.0034	0.0143	0.1693	0.0103	0.0172	0.0068	0.0838	0.0157	0.0066	0.0031	0.0045	0.0935	0.1093	0.0087	0.0092	0.0075	0.0245	0.0092	0.0137	0.1703
1	rs2419051	68321350	1.26	0.135727966888585	3.34	0.168454672892635	0.760084452184714	0.530594905762855	0.1201	0.0589	0.0075	0.0039	0.0207	0.0047	0.0034	0.0142	0.1691	0.0103	0.0172	0.0068	0.0839	0.0158	0.0067	0.003	0.0045	0.0935	0.1093	0.0087	0.0093	0.0075	0.0245	0.0092	0.0137	0.1704
1	rs10889719	68321437	1.26	0.135727966888585	3.33	0.177401503992083	0.76054306456892	0.530873141200449	0.1201	0.0589	0.0075	0.0039	0.0207	0.0047	0.0034	0.0142	0.1691	0.0103	0.0172	0.0068	0.0839	0.0158	0.0067	0.003	0.0045	0.0935	0.1093	0.0087	0.0093	0.0075	0.0245	0.0092	0.0137	0.1704
1	rs112345305	68329528	1.26	0.135727966888585	3.33	0.177401503992083	0.72446303897627	0.467467658461391	0.1201	0.0589	0.0075	0.0039	0.0206	0.0047	0.0034	0.0142	0.1691	0.0103	0.0171	0.0068	0.084	0.0158	0.0067	0.003	0.0045	0.0934	0.1093	0.0088	0.0093	0.0075	0.0244	0.0092	0.0138	0.1704
1	rs17476084	68340086	1.26	0.135727966888585	3.31	0.196320630125924	0.706158919654905	0.445517550678856	0.12	0.0589	0.0075	0.004	0.0206	0.0047	0.0034	0.0141	0.169	0.0103	0.0171	0.0068	0.0841	0.0158	0.0067	0.0031	0.0045	0.0933	0.1094	0.0088	0.0093	0.0075	0.0244	0.0092	0.0138	0.1704
1	rs7543522	68358298	1.26	0.135727966888585	3.31	0.196320630125924	0.660095193937084	0.464103744042763	0.1199	0.0588	0.0075	0.004	0.0205	0.0047	0.0035	0.014	0.1688	0.0103	0.0171	0.0069	0.0844	0.0159	0.0067	0.0031	0.0044	0.0931	0.1095	0.0089	0.0094	0.0075	0.0243	0.0092	0.0138	0.1705
1	rs113928341	68362712	1.26	0.135727966888585	3.31	0.196320630125924	0.669311768454449	0.447913069701138	0.1198	0.0586	0.0075	0.004	0.0201	0.0048	0.0035	0.0144	0.1689	0.0103	0.0171	0.0069	0.0843	0.0158	0.0067	0.0031	0.0044	0.0931	0.1094	0.0089	0.0094	0.0075	0.0243	0.0092	0.0139	0.1705
1	rs6684938	68374329	1.26	0.135727966888585	3.31	0.196320630125924	0.630120174840866	0.437689575104006	0.1198	0.0585	0.0074	0.004	0.0197	0.0048	0.0035	0.0147	0.1692	0.0103	0.0172	0.0069	0.0843	0.016	0.0067	0.0031	0.0044	0.0929	0.1091	0.0089	0.0094	0.0075	0.0243	0.0092	0.014	0.1708
1	rs72686535	68401266	1.27	0.118479912290321	3.31	0.196320630125924	0.365290139111761	0.469084587700035	0.122	0.0575	0.0075	0.0038	0.0192	0.0048	0.0034	0.0145	0.1696	0.0106	0.0167	0.0071	0.0853	0.016	0.0068	0.0032	0.0044	0.0932	0.1071	0.0091	0.0094	0.0076	0.0245	0.0088	0.014	0.1705
1	rs79118558	68411222	1.27	0.118479912290321	3.31	0.196320630125924	0.355377134988411	0.427003382343553	0.122	0.0571	0.0074	0.0037	0.0192	0.0048	0.0033	0.0145	0.1696	0.0107	0.0166	0.0072	0.0853	0.0161	0.0068	0.0031	0.0044	0.0933	0.1073	0.0092	0.0095	0.0075	0.0245	0.0087	0.014	0.1708
1	rs12037304	68415595	1.27	0.118479912290321	3.31	0.196320630125924	0.386866663797122	0.477461794124753	0.122	0.057	0.0074	0.0037	0.0192	0.0048	0.0033	0.0144	0.1694	0.0107	0.0166	0.0072	0.0855	0.0161	0.0069	0.0031	0.0044	0.0933	0.1074	0.0092	0.0095	0.0075	0.0245	0.0087	0.0141	0.1708
1	rs10789252	68415745	1.27	0.118479912290321	3.3	0.2063056077908	0.365991986298315	0.458734739358722	0.122	0.057	0.0073	0.0037	0.0192	0.0048	0.0033	0.0144	0.1694	0.0107	0.0166	0.0072	0.0854	0.0161	0.0069	0.0031	0.0044	0.0934	0.1074	0.0092	0.0095	0.0075	0.0245	0.0087	0.0141	0.1708
1	rs74938258	68417943	1.28	0.102927797709035	3.3	0.2063056077908	0.336955202885729	0.391778892761039	0.1219	0.057	0.0072	0.0036	0.0192	0.0048	0.0032	0.0145	0.1696	0.0107	0.0166	0.0072	0.0855	0.0162	0.0068	0.0031	0.0044	0.0931	0.1074	0.0092	0.0095	0.0075	0.0245	0.0087	0.0141	0.1711
1	rs9436356	68447202	1.28	0.102927797709035	3.3	0.2063056077908	0.35580290861846	0.342235157200244	0.1218	0.0572	0.0069	0.0035	0.0192	0.0047	0.0031	0.0148	0.1701	0.0107	0.0165	0.0073	0.0857	0.0163	0.0067	0.003	0.0043	0.0923	0.1073	0.0093	0.0095	0.0076	0.0245	0.0087	0.0142	0.1716
1	rs6662249	68447214	1.28	0.102927797709035	3.3	0.2063056077908	0.356495350002893	0.349799510442555	0.1218	0.0572	0.0069	0.0035	0.0192	0.0047	0.0031	0.0148	0.1701	0.0107	0.0165	0.0073	0.0857	0.0163	0.0067	0.003	0.0043	0.0925	0.1072	0.0093	0.0096	0.0076	0.0244	0.0088	0.0142	0.1716
1	rs80315714	68449125	1.28	0.102927797709035	3.3	0.2063056077908	0.331081318841397	0.326763340541501	0.1218	0.0572	0.0069	0.0034	0.0192	0.0047	0.0031	0.0148	0.1701	0.0107	0.0165	0.0073	0.0857	0.0163	0.0067	0.003	0.0043	0.0925	0.1072	0.0093	0.0095	0.0076	0.0244	0.0088	0.0142	0.1716
1	rs115881214	68449274	1.28	0.102927797709035	3.28	0.227357389834261	0.323434557138348	0.313911172123959	0.1218	0.0572	0.0069	0.0034	0.0192	0.0047	0.0031	0.0148	0.1701	0.0107	0.0165	0.0073	0.0857	0.0163	0.0067	0.003	0.0043	0.0925	0.1072	0.0093	0.0096	0.0075	0.0244	0.0088	0.0142	0.1716
1	rs58441381	68463735	1.28	0.102927797709035	3.28	0.227357389834261	0.292390570506471	0.191795525003368	0.1209	0.0577	0.0065	0.0032	0.0188	0.0043	0.0028	0.0154	0.1705	0.0107	0.0166	0.0068	0.0862	0.0163	0.0066	0.0027	0.0043	0.0928	0.1061	0.0098	0.0095	0.0078	0.0249	0.0086	0.0148	0.1723
1	rs55764701	68466286	1.28	0.102927797709035	3.28	0.227357389834261	0.287465148152619	0.187484501240129	0.1209	0.0577	0.0065	0.0032	0.0188	0.0043	0.0028	0.0154	0.1705	0.0107	0.0166	0.0069	0.0862	0.0163	0.0066	0.0027	0.0043	0.0928	0.1061	0.0098	0.0096	0.0078	0.0248	0.0086	0.0148	0.1723
1	rs10789254	68466964	1.28	0.102927797709035	3.28	0.227357389834261	0.286466421706209	0.187382265027498	0.1209	0.0577	0.0064	0.0032	0.0188	0.0043	0.0028	0.0154	0.1705	0.0107	0.0166	0.0069	0.0861	0.0163	0.0066	0.0027	0.0043	0.0928	0.1061	0.0098	0.0096	0.0078	0.0248	0.0086	0.0148	0.1723
1	rs978311	68476806	1.28	0.102927797709035	3.28	0.227357389834261	0.285279886505824	0.18840548232245	0.1209	0.0578	0.0064	0.0032	0.0188	0.0043	0.0028	0.0154	0.1706	0.0107	0.0166	0.0069	0.0861	0.0163	0.0066	0.0027	0.0043	0.0928	0.1061	0.0098	0.0095	0.0078	0.0248	0.0086	0.0148	0.1723
1	rs996253	68478105	1.29	0.0889718392940509	3.28	0.227357389834261	0.315981387623825	0.165167622530946	0.1205	0.0581	0.0061	0.0029	0.0188	0.004	0.0026	0.0157	0.1715	0.0109	0.0163	0.0067	0.0869	0.0163	0.0061	0.0024	0.004	0.0932	0.1062	0.0107	0.0093	0.0076	0.0244	0.0085	0.0147	0.1722
1	rs72932684	68478975	1.29	0.0889718392940509	3.28	0.227357389834261	0.381165313260433	0.187586756472022	0.1203	0.0583	0.0059	0.0025	0.0188	0.0037	0.0023	0.0156	0.1722	0.0111	0.0163	0.0065	0.0884	0.0163	0.006	0.0021	0.0039	0.0934	0.105	0.0111	0.0092	0.0075	0.0241	0.0084	0.0146	0.1731
1	rs7553612	68479872	1.29	0.0889718392940509	3.28	0.227357389834261	0.346076557106791	0.205031027814134	0.1203	0.0588	0.0059	0.0024	0.0186	0.0036	0.0022	0.0156	0.1721	0.0111	0.0163	0.0065	0.0889	0.0163	0.006	0.002	0.0038	0.0934	0.1049	0.0111	0.0092	0.0075	0.024	0.0083	0.0146	0.1731
1	rs10889740	68481738	1.3	0.0765109106342586	3.26	0.249891789602986	0.339860294104645	0.208518330387041	0.1204	0.0588	0.0059	0.0024	0.0186	0.0035	0.0022	0.0156	0.1721	0.0111	0.0163	0.0064	0.0889	0.0163	0.006	0.002	0.0038	0.0934	0.1049	0.0111	0.0092	0.0076	0.024	0.0083	0.0146	0.1732
1	rs75561575	68487731	1.3	0.0765109106342586	3.24	0.273955600409011	0.261787453548312	0.20124914548629	0.1209	0.0594	0.0059	0.0023	0.0188	0.0033	0.0022	0.0154	0.1716	0.0111	0.0163	0.0064	0.0897	0.0165	0.0059	0.0019	0.0036	0.0932	0.1049	0.0114	0.0093	0.0076	0.0238	0.0082	0.0145	0.173
1	rs12076293	68507394	1.3	0.0765109106342586	3.23	0.286575202599778	0.202968026466833	0.200516520419865	0.1216	0.0604	0.0058	0.002	0.0192	0.0027	0.0022	0.0155	0.1704	0.0109	0.0164	0.0062	0.0913	0.0168	0.0056	0.0018	0.003	0.0928	0.1046	0.0118	0.0094	0.0076	0.0234	0.008	0.0143	0.1731
1	rs61736596	68512441	1.3	0.0765109106342586	3.23	0.286575202599778	0.201008561856572	0.180172472046848	0.1216	0.0604	0.0058	0.0019	0.0194	0.0026	0.0022	0.0157	0.1697	0.0109	0.0164	0.0062	0.0918	0.017	0.0056	0.0018	0.003	0.0927	0.1043	0.0121	0.0094	0.0076	0.0234	0.0081	0.0143	0.1731
1	rs35600387	68512899	1.3	0.0765109106342586	3.23	0.286575202599778	0.199448752629058	0.177556673590992	0.1216	0.0603	0.0058	0.0019	0.0194	0.0025	0.0023	0.0157	0.1696	0.0109	0.0164	0.0062	0.0921	0.017	0.0056	0.0018	0.0029	0.0927	0.1042	0.0121	0.0094	0.0076	0.0233	0.0081	0.0143	0.1731
1	rs72668850	68516472	1.3	0.0765109106342586	3.19	0.341098255896361	0.203872999923543	0.171471809883169	0.1214	0.0601	0.0058	0.002	0.0195	0.0025	0.0023	0.0157	0.1693	0.0109	0.0164	0.0062	0.0929	0.0171	0.0056	0.0019	0.0029	0.0926	0.1037	0.0121	0.0094	0.0076	0.0232	0.0081	0.0143	0.1733
1	rs269332	68549482	1.29	0.0889718392940509	3.19	0.341098255896361	0.236339090833451	0.163702091825455	0.1209	0.0596	0.0058	0.002	0.0197	0.0025	0.0023	0.0157	0.1685	0.0108	0.0163	0.0063	0.095	0.0173	0.0056	0.002	0.0028	0.0925	0.1027	0.0123	0.0095	0.0076	0.023	0.0083	0.0142	0.1737
1	rs74692762	68552815	1.29	0.0889718392940509	3.18	0.355766254763284	0.234289969639181	0.164190091256066	0.1212	0.0595	0.0058	0.002	0.0197	0.0025	0.0023	0.0157	0.1681	0.0108	0.0163	0.0063	0.0951	0.0173	0.0056	0.002	0.0028	0.0924	0.1027	0.0124	0.0095	0.0076	0.023	0.0083	0.0142	0.1737
1	rs56369906	68564968	1.29	0.0889718392940509	3.18	0.355766254763284	0.269175459286886	0.162630296000759	0.1209	0.0597	0.0059	0.0021	0.0198	0.0025	0.0024	0.0156	0.1672	0.0107	0.0162	0.0064	0.0957	0.0176	0.0056	0.0021	0.0029	0.092	0.1018	0.0126	0.0095	0.0077	0.0228	0.0083	0.0142	0.1749
1	rs35831313	68567077	1.28	0.102927797709035	3.18	0.355766254763284	0.298768011510664	0.163312060790751	0.1206	0.0599	0.0062	0.0022	0.02	0.0024	0.0025	0.0153	0.1659	0.0108	0.0162	0.0065	0.0964	0.0176	0.0056	0.0023	0.0029	0.0915	0.1006	0.0129	0.0095	0.0078	0.0226	0.0084	0.0142	0.1762
1	rs11209214	68567299	1.27	0.118479912290321	3.18	0.355766254763284	0.338925102807664	0.170679278220969	0.1205	0.0601	0.0062	0.0022	0.02	0.0024	0.0025	0.0153	0.1659	0.0108	0.0163	0.0066	0.0964	0.0177	0.0056	0.0024	0.0029	0.0912	0.1	0.0131	0.0095	0.0077	0.0225	0.0084	0.0142	0.1768
1	rs9436797	68567418	1.27	0.118479912290321	3.17	0.370859203571921	0.368155838019279	0.236770881567235	0.121	0.06	0.0063	0.0022	0.02	0.0024	0.0025	0.0154	0.166	0.0109	0.0162	0.0066	0.0963	0.0174	0.0056	0.0024	0.0029	0.091	0.0997	0.0132	0.0094	0.0079	0.0224	0.0084	0.0142	0.1768
1	rs269345	68567448	1.27	0.118479912290321	3.17	0.370859203571921	0.370326208363215	0.228205386790011	0.1213	0.0599	0.0063	0.0022	0.0199	0.0025	0.0025	0.0154	0.1655	0.0108	0.0162	0.0066	0.0954	0.0174	0.0057	0.0024	0.0029	0.0911	0.0999	0.0132	0.0094	0.0079	0.0223	0.0084	0.0142	0.1777
1	rs12089463	68567622	1.27	0.118479912290321	3.17	0.370859203571921	0.381551424296362	0.230939624699102	0.1209	0.0604	0.0062	0.0022	0.0199	0.0025	0.0025	0.0153	0.1652	0.0107	0.0162	0.0065	0.0953	0.0175	0.0058	0.0026	0.0029	0.0913	0.1007	0.0132	0.0095	0.008	0.0222	0.0083	0.0142	0.1772
1	rs1033974	68567812	1.27	0.118479912290321	3.17	0.370859203571921	0.384259754640142	0.214587631989389	0.1204	0.0607	0.0062	0.0022	0.0199	0.0025	0.0025	0.0154	0.1644	0.0108	0.016	0.0066	0.0953	0.0175	0.0058	0.0026	0.0029	0.0912	0.101	0.0132	0.0094	0.008	0.0223	0.0084	0.0143	0.1773
1	rs269347	68568082	1.27	0.118479912290321	3.17	0.370859203571921	0.3280624563973	0.227223649507809	0.1205	0.0609	0.0062	0.0022	0.02	0.0026	0.0026	0.0157	0.1639	0.0109	0.016	0.0067	0.0944	0.0174	0.0059	0.0027	0.003	0.0916	0.1011	0.0131	0.0094	0.0081	0.0231	0.0086	0.0142	0.1765
1	rs41286742	68568374	1.27	0.118479912290321	3.16	0.386381943985473	0.263646717773697	0.185851008116084	0.1201	0.0608	0.0063	0.0022	0.0202	0.0026	0.0026	0.0158	0.1639	0.011	0.016	0.0067	0.0942	0.0174	0.006	0.0027	0.003	0.0917	0.1009	0.0131	0.0093	0.0081	0.0232	0.0085	0.0143	0.1766
1	rs269349	68569593	1.27	0.118479912290321	3.17	0.370859203571921	0.216048561307619	0.124002406190473	0.1186	0.0608	0.0064	0.0022	0.0205	0.0027	0.0027	0.0161	0.164	0.0112	0.0161	0.0068	0.0934	0.0175	0.0061	0.0028	0.003	0.0922	0.1006	0.0131	0.0092	0.0081	0.0233	0.0084	0.0147	0.1767
1	rs6671127	68571220	1.27	0.118479912290321	3.17	0.370859203571921	0.17119554190169	0.11814704359979	0.1177	0.0609	0.0064	0.0023	0.0208	0.0027	0.0028	0.0163	0.1657	0.0113	0.0162	0.0068	0.093	0.0177	0.0064	0.0027	0.003	0.0921	0.0995	0.0129	0.0091	0.0081	0.0234	0.0084	0.015	0.1761
1	rs72668865	68572636	1.27	0.118479912290321	3.17	0.370859203571921	0.138590269588565	0.0788295673986601	0.1178	0.0606	0.0064	0.0022	0.0209	0.0027	0.0027	0.0163	0.1658	0.0114	0.0161	0.0069	0.0927	0.0177	0.0065	0.0027	0.0029	0.0921	0.0995	0.0127	0.0091	0.0081	0.0235	0.0084	0.0152	0.1761
1	rs1337406	68573853	1.27	0.118479912290321	3.17	0.370859203571921	0.151848013209833	0.0889774124480261	0.1175	0.0605	0.0065	0.0026	0.0209	0.0026	0.0028	0.0164	0.1658	0.0114	0.0159	0.0069	0.0926	0.0177	0.0065	0.0026	0.0029	0.0922	0.0993	0.0126	0.0092	0.0082	0.0237	0.0084	0.0157	0.1757
1	rs75515446	68574513	1.27	0.118479912290321	3.17	0.370859203571921	0.168217206076776	0.0523846925449201	0.1173	0.0597	0.0064	0.0026	0.021	0.0026	0.0027	0.0164	0.1659	0.0115	0.0158	0.0069	0.0926	0.0177	0.0066	0.0026	0.0028	0.0922	0.0992	0.0128	0.0094	0.0083	0.0239	0.0083	0.0159	0.1759
1	rs17480526	68577399	1.27	0.118479912290321	3.17	0.370859203571921	0.177207191509216	0.0449222099932158	0.1174	0.0597	0.0064	0.0026	0.0211	0.0025	0.0027	0.0165	0.1659	0.0116	0.0157	0.0068	0.0926	0.0177	0.0066	0.0025	0.0028	0.0921	0.0992	0.0128	0.0095	0.0083	0.024	0.0083	0.016	0.1759
1	rs2988018	68578741	1.27	0.118479912290321	3.17	0.370859203571921	0.170910579360831	0.0467405359611238	0.1174	0.0597	0.0064	0.0026	0.0211	0.0025	0.0027	0.0165	0.1659	0.0116	0.0157	0.0068	0.0926	0.0177	0.0066	0.0025	0.0028	0.0921	0.0992	0.0127	0.0095	0.0083	0.024	0.0083	0.016	0.1759
1	rs56218601	68578815	1.27	0.118479912290321	3.18	0.355766254763284	0.168464238153634	0.0442269304815476	0.1173	0.0596	0.0064	0.0026	0.0211	0.0025	0.0027	0.0165	0.1659	0.0116	0.0157	0.0068	0.0925	0.0177	0.0066	0.0025	0.0028	0.0921	0.0991	0.0127	0.0095	0.0083	0.0241	0.0083	0.016	0.1761
1	rs6691251	68580704	1.27	0.118479912290321	3.18	0.355766254763284	0.174348356240343	0.0369543923713855	0.1173	0.0596	0.0064	0.0027	0.0211	0.0025	0.0027	0.0165	0.1659	0.0116	0.0157	0.0068	0.0925	0.0177	0.0066	0.0026	0.0028	0.092	0.0991	0.0127	0.0095	0.0083	0.0241	0.0082	0.0161	0.1761
1	rs17130484	68581840	1.27	0.118479912290321	3.18	0.355766254763284	0.121178813315778	0.0142540712059596	0.1175	0.0597	0.0063	0.0027	0.0208	0.0025	0.0029	0.0165	0.166	0.0116	0.0158	0.0067	0.092	0.0177	0.0066	0.0026	0.0029	0.0917	0.099	0.0126	0.0097	0.0083	0.0243	0.0079	0.0162	0.1763
1	rs17540066	68583847	1.27	0.118479912290321	3.18	0.355766254763284	0.0981221187820548	0.00563145644604558	0.1177	0.0601	0.0063	0.0032	0.0207	0.0026	0.0031	0.0165	0.1653	0.0119	0.016	0.0067	0.092	0.0176	0.0067	0.0028	0.0029	0.0911	0.0987	0.0125	0.0098	0.0084	0.0244	0.0076	0.0164	0.1759
1	rs1367452	68586013	1.27	0.118479912290321	3.18	0.355766254763284	0.104429846058308	0.00393353821229958	0.1177	0.0602	0.0063	0.0032	0.0207	0.0026	0.0031	0.0165	0.1653	0.0119	0.016	0.0067	0.092	0.0176	0.0067	0.0028	0.0029	0.091	0.0987	0.0125	0.0099	0.0084	0.0244	0.0076	0.0164	0.1758
1	rs113340258	68587184	1.27	0.118479912290321	3.18	0.355766254763284	0.0986064829618845	0.00508194122265709	0.1177	0.0601	0.0063	0.0032	0.0207	0.0026	0.0031	0.0164	0.1652	0.0119	0.016	0.0066	0.092	0.0176	0.0067	0.0028	0.0029	0.0909	0.0986	0.0125	0.0099	0.0084	0.0244	0.0075	0.0164	0.176
1	rs80137893	68587794	1.27	0.118479912290321	3.18	0.355766254763284	0.107258408471014	0.0028112617016533	0.1175	0.0599	0.0063	0.0032	0.0208	0.0027	0.0032	0.0164	0.1651	0.012	0.0161	0.0066	0.092	0.0176	0.0068	0.0028	0.0029	0.0906	0.0984	0.0125	0.01	0.0085	0.0244	0.0075	0.0165	0.1765
1	rs10158359	68587883	1.27	0.118479912290321	3.23	0.286575202599778	0.108608945729177	0.00226855755860148	0.1176	0.0598	0.0063	0.0032	0.0208	0.0027	0.0032	0.0163	0.1651	0.012	0.0161	0.0066	0.0919	0.0176	0.0069	0.0029	0.003	0.0905	0.0982	0.0126	0.01	0.0084	0.0244	0.0075	0.0165	0.1767
1	rs12092498	68590734	1.27	0.118479912290321	3.24	0.273955600409011	0.12886317611354	0.00141144869127621	0.1174	0.0604	0.0064	0.0033	0.0212	0.0027	0.0033	0.0163	0.1647	0.0119	0.0157	0.0065	0.0913	0.0177	0.007	0.003	0.0032	0.0906	0.0974	0.0126	0.01	0.0088	0.0245	0.0075	0.0166	0.1766
1	rs72670405	68599261	1.27	0.118479912290321	3.25	0.261729658797372	0.0870848058503607	0.00154214926628541	0.1175	0.0601	0.0064	0.0033	0.0213	0.0029	0.0034	0.0163	0.164	0.0119	0.0158	0.0066	0.0914	0.0177	0.0071	0.0032	0.0032	0.0903	0.0974	0.0126	0.0098	0.0089	0.025	0.0075	0.0165	0.1767
1	rs12062874	68600278	1.27	0.118479912290321	3.25	0.261729658797372	0.0845126691760089	0.00151141186524608	0.1175	0.0601	0.0064	0.0033	0.0213	0.0029	0.0034	0.0163	0.1639	0.0119	0.0158	0.0066	0.0914	0.0176	0.0072	0.0032	0.0032	0.0902	0.0974	0.0126	0.0098	0.0089	0.025	0.0075	0.0164	0.1767
1	rs12405510	68601429	1.27	0.118479912290321	3.25	0.261729658797372	0.0824446458680706	0.00182312061198417	0.1175	0.0601	0.0064	0.0033	0.0213	0.0029	0.0034	0.0162	0.1639	0.0119	0.0158	0.0067	0.0914	0.0176	0.0072	0.0032	0.0032	0.0901	0.0974	0.0126	0.0098	0.0089	0.0251	0.0076	0.0164	0.1767
1	rs1430754	68603432	1.27	0.118479912290321	3.25	0.261729658797372	0.0786273927335208	0.00254549777088301	0.1175	0.0601	0.0064	0.0033	0.0213	0.003	0.0034	0.0162	0.1639	0.0119	0.0158	0.0067	0.0914	0.0176	0.0072	0.0032	0.0032	0.0902	0.0974	0.0126	0.0098	0.0089	0.0251	0.0076	0.0164	0.1766
1	rs983034	68603586	1.27	0.118479912290321	3.26	0.249891789602986	0.0791370608746332	0.00228134703520558	0.1175	0.0601	0.0064	0.0033	0.0213	0.003	0.0034	0.0162	0.164	0.0119	0.0158	0.0067	0.0913	0.0176	0.0072	0.0032	0.0032	0.0902	0.0974	0.0126	0.0098	0.0089	0.0251	0.0076	0.0164	0.1766
1	rs78613786	68604253	1.27	0.118479912290321	3.26	0.249891789602986	0.0804092877360997	0.00237198640615431	0.1175	0.0601	0.0064	0.0033	0.0213	0.003	0.0034	0.0161	0.1639	0.0118	0.0158	0.0067	0.0913	0.0176	0.0072	0.0032	0.0032	0.0902	0.0975	0.0126	0.0098	0.0089	0.0251	0.0076	0.0164	0.1767
1	rs114286337	68605713	1.27	0.118479912290321	3.27	0.2384362992664	0.077570551444659	0.00276833514524313	0.1175	0.0601	0.0064	0.0033	0.0213	0.003	0.0034	0.0161	0.1639	0.0118	0.0158	0.0067	0.0913	0.0176	0.0072	0.0032	0.0033	0.0901	0.0975	0.0126	0.0098	0.0089	0.0251	0.0076	0.0164	0.1767
1	rs12028158	68608446	1.27	0.118479912290321	3.26	0.249891789602986	0.0685509160834329	0.00181182809468872	0.1175	0.0601	0.0065	0.0033	0.0213	0.0031	0.0035	0.0162	0.1637	0.0118	0.0158	0.0067	0.0913	0.0176	0.0073	0.0033	0.0033	0.09	0.0975	0.0126	0.0098	0.0089	0.0253	0.0075	0.0163	0.1765
1	rs1556157	68611243	1.27	0.118479912290321	3.28	0.227357389834261	0.0416133731119141	0.000824344906932081	0.1177	0.0604	0.0066	0.0034	0.0214	0.0035	0.0038	0.0162	0.1625	0.012	0.0159	0.0068	0.0909	0.0177	0.0074	0.0035	0.0037	0.0892	0.0971	0.0127	0.0097	0.0089	0.0257	0.0076	0.0163	0.1759
1	rs17130529	68614320	1.27	0.118479912290321	3.3	0.2063056077908	0.0408219611010614	0.000529053378456052	0.1176	0.0604	0.0066	0.0034	0.0213	0.0035	0.0038	0.0163	0.1624	0.0122	0.0159	0.0068	0.0907	0.0176	0.0074	0.0035	0.0037	0.0891	0.0971	0.0128	0.0098	0.0089	0.0259	0.0076	0.0162	0.1757
1	rs1430756	68616362	1.27	0.118479912290321	3.3	0.2063056077908	0.0290903271351706	0.000767606028576707	0.1174	0.0605	0.0068	0.0034	0.0214	0.0035	0.0038	0.0163	0.1628	0.0122	0.0161	0.0068	0.0906	0.0176	0.0075	0.0035	0.0037	0.0891	0.097	0.0128	0.0098	0.009	0.026	0.0075	0.0158	0.1757
1	rs17482217	68625843	1.27	0.118479912290321	3.3	0.2063056077908	0.0285297225992778	0.00371271820601335	0.1172	0.0604	0.0068	0.0033	0.0214	0.0036	0.0039	0.0163	0.1629	0.0123	0.016	0.0068	0.0907	0.0176	0.0075	0.0036	0.0037	0.0891	0.0967	0.0127	0.0098	0.0091	0.0261	0.0075	0.0159	0.1754
1	rs1430742	68635075	1.27	0.118479912290321	3.3	0.2063056077908	0.050507031013448	0.0379726398326145	0.1165	0.0624	0.0068	0.0033	0.0223	0.0051	0.0051	0.0149	0.1568	0.0136	0.0154	0.008	0.0929	0.0164	0.0079	0.005	0.0049	0.0884	0.0978	0.012	0.0092	0.0096	0.0271	0.0078	0.0152	0.1718
1	rs76814954	68635338	1.27	0.118479912290321	3.3	0.2063056077908	0.051890898956788	0.0393863052735187	0.1165	0.0624	0.0068	0.0033	0.0223	0.0051	0.0052	0.0149	0.1568	0.0136	0.0154	0.008	0.093	0.0164	0.008	0.005	0.0049	0.0884	0.0977	0.012	0.0092	0.0096	0.0272	0.0078	0.0152	0.1717
1	rs2566755	68635390	1.27	0.118479912290321	3.3	0.2063056077908	0.052532890688383	0.0397708889073667	0.1165	0.0624	0.0068	0.0033	0.0223	0.0051	0.0052	0.0149	0.1568	0.0136	0.0154	0.008	0.093	0.0164	0.008	0.005	0.0049	0.0884	0.0977	0.012	0.0092	0.0096	0.0272	0.0078	0.0152	0.1716
1	rs59393705	68644066	1.27	0.118479912290321	3.31	0.196320630125924	0.0461156557721512	0.0466222634313	0.1165	0.0622	0.0069	0.0035	0.0224	0.0051	0.0052	0.0149	0.1563	0.0137	0.0154	0.0081	0.0931	0.0164	0.008	0.0051	0.0049	0.0886	0.0976	0.0119	0.0091	0.0096	0.0271	0.0078	0.0151	0.1717
1	rs12407028	68647716	1.27	0.118479912290321	3.31	0.196320630125924	0.0538155684893048	0.0503497626965575	0.1165	0.0622	0.0069	0.0035	0.0224	0.0052	0.0052	0.0149	0.1561	0.0137	0.0155	0.0081	0.0932	0.0164	0.008	0.0051	0.0049	0.0885	0.0976	0.0119	0.0091	0.0096	0.0271	0.0078	0.0152	0.1716
1	rs60072883	68648887	1.27	0.118479912290321	3.31	0.196320630125924	0.054961522178725	0.0503497626965575	0.1165	0.0623	0.0069	0.0035	0.0224	0.0052	0.0052	0.0149	0.156	0.0137	0.0155	0.0081	0.0932	0.0164	0.0079	0.0051	0.005	0.0885	0.0976	0.0119	0.0091	0.0096	0.0271	0.0078	0.0152	0.1716
1	rs2566753	68654867	1.27	0.118479912290321	3.31	0.196320630125924	0.0529922667774122	0.0590243768754411	0.1162	0.0624	0.0068	0.0036	0.0224	0.0053	0.0054	0.0149	0.1553	0.0138	0.0155	0.0081	0.0931	0.0164	0.0079	0.0052	0.005	0.0883	0.0973	0.0119	0.0091	0.0096	0.0273	0.008	0.0151	0.1722
1	rs17483848	68657646	1.27	0.118479912290321	3.31	0.196320630125924	0.0528729116889087	0.0614013765815832	0.1161	0.0624	0.0067	0.0036	0.0224	0.0053	0.0054	0.0148	0.1552	0.0138	0.0155	0.0081	0.0931	0.0164	0.0079	0.0053	0.005	0.0883	0.0972	0.0119	0.0091	0.0096	0.0274	0.008	0.0151	0.1723
1	rs2820500	68658961	1.27	0.118479912290321	3.31	0.196320630125924	0.0569790633164049	0.0638180488440038	0.116	0.0624	0.0067	0.0036	0.0224	0.0053	0.0054	0.0148	0.1551	0.0138	0.0156	0.0081	0.0931	0.0164	0.0079	0.0053	0.005	0.0882	0.0972	0.0119	0.0091	0.0096	0.0274	0.008	0.0151	0.1724
1	rs17130567	68663847	1.27	0.118479912290321	3.31	0.196320630125924	0.0505566125689379	0.0656563058331336	0.116	0.0624	0.0067	0.0036	0.0224	0.0053	0.0055	0.0148	0.1551	0.0138	0.0155	0.0081	0.0931	0.0164	0.0079	0.0053	0.005	0.0882	0.0973	0.0119	0.0091	0.0096	0.0275	0.008	0.0151	0.1724
1	rs78252812	68663904	1.27	0.118479912290321	3.32	0.186688027238402	0.0471803375560585	0.0697490304013639	0.1159	0.0624	0.0067	0.0036	0.0224	0.0053	0.0055	0.0148	0.1551	0.0138	0.0155	0.0081	0.0931	0.0164	0.0079	0.0053	0.0051	0.0881	0.0973	0.0119	0.009	0.0096	0.0275	0.008	0.0151	0.1724
1	rs7554551	68665023	1.28	0.102927797709035	3.33	0.177401503992083	0.122575863463925	0.21694550675944	0.1151	0.0627	0.0067	0.0041	0.0225	0.0059	0.0058	0.0147	0.1547	0.0143	0.0157	0.0085	0.0924	0.0164	0.008	0.0056	0.0056	0.0877	0.0978	0.0117	0.0081	0.0099	0.0276	0.0081	0.0149	0.1717
1	rs6661514	68670982	1.27	0.118479912290321	3.35	0.159841057206343	0.424993734510956	0.329083001416643	0.114	0.0633	0.0061	0.0046	0.0228	0.0061	0.0054	0.0142	0.1554	0.0147	0.0151	0.0084	0.0923	0.0162	0.0084	0.0057	0.0055	0.0869	0.0988	0.0115	0.007	0.0104	0.0277	0.0085	0.0147	0.1725
1	rs10889751	68676529	1.27	0.118479912290321	3.36	0.151554094423325	0.52298653315019	0.43068936038078	0.1139	0.0635	0.0061	0.0047	0.0229	0.0061	0.0054	0.0143	0.1555	0.0147	0.0151	0.0084	0.0922	0.0162	0.0084	0.0057	0.0054	0.0869	0.0989	0.0115	0.007	0.0104	0.0277	0.0085	0.0146	0.1725
1	rs12031253	68676649	1.27	0.118479912290321	3.36	0.151554094423325	0.522278052310459	0.427660967777621	0.1139	0.0636	0.0061	0.0047	0.0229	0.0061	0.0054	0.0142	0.1556	0.0147	0.0151	0.0083	0.0922	0.0162	0.0084	0.0057	0.0054	0.0869	0.0989	0.0115	0.007	0.0104	0.0277	0.0085	0.0147	0.1724
1	rs989842	68680929	1.27	0.118479912290321	3.36	0.151554094423325	0.535491375374419	0.490917372843148	0.114	0.0636	0.0061	0.0047	0.0229	0.0061	0.0054	0.0142	0.1555	0.0147	0.0151	0.0083	0.092	0.0162	0.0084	0.0057	0.0055	0.087	0.099	0.0115	0.007	0.0104	0.0277	0.0085	0.0146	0.1725
1	rs17130585	68682111	1.27	0.118479912290321	3.35	0.159841057206343	0.514578909126798	0.479629885376143	0.114	0.0636	0.0061	0.0047	0.0229	0.006	0.0054	0.0142	0.1555	0.0147	0.0151	0.0083	0.092	0.0162	0.0084	0.0057	0.0055	0.087	0.099	0.0115	0.007	0.0104	0.0277	0.0085	0.0146	0.1725
1	rs114437140	68682970	1.27	0.118479912290321	3.35	0.159841057206343	0.514962570579337	0.4762433615825	0.1141	0.0636	0.0061	0.0047	0.0229	0.006	0.0054	0.0142	0.1555	0.0147	0.0151	0.0083	0.092	0.0162	0.0084	0.0057	0.0055	0.087	0.0991	0.0115	0.007	0.0104	0.0277	0.0085	0.0146	0.1725
1	rs12028757	68686111	1.27	0.118479912290321	3.37	0.143587140072381	0.526859016545083	0.495970804679418	0.1142	0.0637	0.0061	0.0047	0.0229	0.006	0.0054	0.0142	0.1555	0.0147	0.015	0.0083	0.092	0.0161	0.0084	0.0057	0.0055	0.0871	0.0991	0.0115	0.0069	0.0104	0.0277	0.0085	0.0146	0.1725
1	rs115652307	68694810	1.27	0.118479912290321	3.37	0.143587140072381	0.507950499992187	0.482615152451519	0.1146	0.0638	0.006	0.0047	0.0229	0.0059	0.0055	0.0141	0.1555	0.0147	0.015	0.0083	0.0916	0.0161	0.0083	0.0056	0.0055	0.0872	0.0995	0.0115	0.0069	0.0104	0.0277	0.0085	0.0145	0.1723
1	rs12041665	68705985	1.27	0.118479912290321	3.37	0.143587140072381	0.544715487511593	0.537003495501312	0.1153	0.0641	0.006	0.0047	0.023	0.0058	0.0056	0.0139	0.1555	0.0148	0.0148	0.0083	0.0907	0.0159	0.0081	0.0056	0.0055	0.0873	0.1002	0.0115	0.0069	0.0104	0.0277	0.0086	0.0143	0.1719
1	rs79886329	68710765	1.27	0.118479912290321	3.37	0.143587140072381	0.555139979572334	0.523928211837005	0.1154	0.0641	0.006	0.0047	0.023	0.0058	0.0056	0.0139	0.1555	0.0148	0.0148	0.0083	0.0906	0.0159	0.0081	0.0056	0.0055	0.0873	0.1002	0.0115	0.0069	0.0104	0.0277	0.0086	0.0143	0.1719
1	rs1360179	68712223	1.27	0.118479912290321	3.37	0.143587140072381	0.590237500044166	0.55676509211572	0.1155	0.0641	0.006	0.0047	0.023	0.0058	0.0056	0.0138	0.1555	0.0148	0.0148	0.0083	0.0907	0.0159	0.0081	0.0056	0.0056	0.0873	0.1003	0.0115	0.0069	0.0104	0.0277	0.0086	0.0143	0.1718
1	rs17130627	68713347	1.27	0.118479912290321	3.37	0.143587140072381	0.597966898799367	0.57343673020212	0.1156	0.0641	0.006	0.0047	0.023	0.0058	0.0056	0.0138	0.1552	0.0148	0.0148	0.0083	0.0908	0.0159	0.0081	0.0056	0.0055	0.0873	0.1004	0.0115	0.0069	0.0104	0.0277	0.0086	0.0143	0.1718
1	rs17558042	68713790	1.27	0.118479912290321	3.39	0.128586294370088	0.589692051808923	0.559300449424645	0.1156	0.0641	0.006	0.0047	0.023	0.0058	0.0056	0.0138	0.1552	0.0148	0.0148	0.0083	0.0908	0.0159	0.0081	0.0056	0.0055	0.0873	0.1004	0.0115	0.0069	0.0104	0.0277	0.0086	0.0143	0.1718
1	rs114545511	68716542	1.27	0.118479912290321	3.4	0.121538743628758	0.529513021894677	0.547072509429064	0.1156	0.0642	0.006	0.0047	0.023	0.0058	0.0057	0.0137	0.1553	0.0147	0.0148	0.0083	0.0907	0.0159	0.0081	0.0056	0.0055	0.0873	0.1003	0.0115	0.0068	0.0104	0.0278	0.0086	0.0142	0.172
1	rs4655580	68720412	1.27	0.118479912290321	3.41	0.114783892697204	0.815658873804616	0.692105656108522	0.1164	0.0644	0.0059	0.0048	0.0231	0.0057	0.0062	0.0133	0.1563	0.0146	0.0143	0.0082	0.0894	0.0155	0.0082	0.0055	0.0056	0.0866	0.0999	0.0113	0.0067	0.0103	0.0284	0.0086	0.0141	0.1737
1	rs17130632	68721433	1.27	0.118479912290321	3.41	0.114783892697204	0.861344773948748	0.793220578548319	0.1172	0.0643	0.0059	0.0048	0.0231	0.0057	0.0063	0.0132	0.1566	0.0146	0.0141	0.0083	0.089	0.0154	0.0081	0.0054	0.0056	0.0859	0.1	0.0112	0.0067	0.0102	0.0286	0.0085	0.014	0.174
1	rs116361873	68728886	1.27	0.118479912290321	3.41	0.114783892697204	0.903880561612109	0.76690373234903	0.1178	0.064	0.0059	0.0048	0.0231	0.0057	0.0064	0.013	0.1574	0.0145	0.014	0.0082	0.0884	0.0153	0.008	0.0053	0.0055	0.0852	0.1004	0.011	0.0067	0.0102	0.0286	0.0085	0.014	0.1749
1	rs6659633	68735312	1.27	0.118479912290321	3.41	0.114783892697204	1.10171570924372	0.882004521638045	0.1183	0.0637	0.0059	0.0048	0.0231	0.0057	0.0065	0.0128	0.1581	0.0144	0.0138	0.0082	0.0877	0.0152	0.0079	0.0053	0.0055	0.0845	0.1008	0.0108	0.0067	0.0101	0.0288	0.0085	0.014	0.1757
1	rs115294105	68735854	1.27	0.118479912290321	3.41	0.114783892697204	1.19920178577633	0.925452333884122	0.1184	0.0637	0.0059	0.0048	0.0231	0.0058	0.0066	0.0128	0.1583	0.0144	0.0138	0.0083	0.0877	0.0153	0.0079	0.0053	0.0055	0.084	0.1008	0.0108	0.0067	0.0101	0.0288	0.0085	0.014	0.1757
1	rs59129922	68737383	1.27	0.118479912290321	3.41	0.114783892697204	1.35436109476378	1.09079180774494	0.1185	0.0636	0.0059	0.0048	0.0231	0.0058	0.0066	0.0128	0.1584	0.0144	0.0137	0.0084	0.0875	0.0153	0.0079	0.0052	0.0055	0.084	0.1008	0.0107	0.0067	0.0101	0.0288	0.0085	0.014	0.1759
1	rs75545892	68739416	1.27	0.118479912290321	3.42	0.108314757127468	1.18199515683583	0.902656311601802	0.1196	0.0631	0.0059	0.0049	0.023	0.0057	0.0068	0.0128	0.1585	0.0144	0.014	0.0084	0.0863	0.0153	0.0077	0.0052	0.0053	0.0845	0.1004	0.0107	0.0068	0.01	0.0285	0.0086	0.0141	0.1762
1	rs79022564	68739937	1.27	0.118479912290321	3.42	0.108314757127468	1.26182758480684	1.00330436369574	0.1198	0.0629	0.0059	0.0049	0.023	0.0057	0.0068	0.0128	0.1585	0.0145	0.0141	0.0084	0.0861	0.0153	0.0076	0.0052	0.0052	0.0846	0.1004	0.0107	0.0069	0.01	0.0285	0.0086	0.0142	0.1762
1	rs11209246	68741454	1.28	0.102927797709035	3.42	0.108314757127468	1.13159307312485	1.01837745362049	0.1203	0.0628	0.0059	0.0047	0.0229	0.0057	0.0067	0.0128	0.1585	0.0145	0.0143	0.0084	0.0857	0.0154	0.0076	0.005	0.0052	0.0849	0.1002	0.0108	0.0069	0.0099	0.0283	0.0087	0.0142	0.1766
1	rs34320079	68742931	1.28	0.102927797709035	3.42	0.108314757127468	1.03055514883242	1.04509999372091	0.1202	0.0628	0.0061	0.0047	0.0229	0.0056	0.0066	0.0128	0.1583	0.0145	0.0143	0.0085	0.0856	0.0153	0.0076	0.005	0.0051	0.0851	0.1002	0.0107	0.007	0.0099	0.0282	0.0087	0.0142	0.1768
1	rs7539791	68748445	1.28	0.102927797709035	3.42	0.108314757127468	0.725810510460025	0.941239543898555	0.1208	0.0628	0.006	0.0047	0.0229	0.0056	0.0064	0.0127	0.1576	0.0144	0.0144	0.0085	0.0856	0.0153	0.0076	0.0049	0.0052	0.086	0.1004	0.0106	0.007	0.0091	0.0282	0.0083	0.0142	0.1779
1	rs116360366	68758666	1.28	0.102927797709035	3.42	0.108314757127468	0.455451881173587	0.608857629892814	0.1214	0.0626	0.006	0.0045	0.0232	0.0057	0.0056	0.0127	0.1574	0.0143	0.0147	0.0084	0.0838	0.0154	0.0076	0.0044	0.005	0.0872	0.101	0.0104	0.0073	0.0088	0.0283	0.0083	0.0143	0.1789
1	rs12131336	68770445	1.28	0.102927797709035	3.42	0.108314757127468	0.436367344773678	0.501311676919764	0.1216	0.0625	0.006	0.0045	0.0232	0.0057	0.0053	0.0126	0.1573	0.0143	0.0147	0.0083	0.0832	0.0155	0.0076	0.0043	0.0049	0.0875	0.1011	0.0103	0.0073	0.0087	0.0282	0.0083	0.0142	0.1794
1	rs9436372	68773120	1.28	0.102927797709035	3.42	0.108314757127468	0.454066790608762	0.53770123298404	0.1216	0.0625	0.006	0.0045	0.0232	0.0057	0.0053	0.0126	0.1573	0.0143	0.0148	0.0083	0.0832	0.0155	0.0076	0.0043	0.0049	0.0876	0.1012	0.0103	0.0074	0.0087	0.0282	0.0083	0.0142	0.1794
1	rs72672512	68773197	1.28	0.102927797709035	3.42	0.108314757127468	0.451482822382486	0.538399195328772	0.1216	0.0625	0.006	0.0045	0.0232	0.0057	0.0053	0.0126	0.1573	0.0143	0.0148	0.0083	0.0831	0.0155	0.0076	0.0043	0.0049	0.0876	0.1012	0.0103	0.0074	0.0087	0.0282	0.0083	0.0142	0.1794
1	rs11209261	68785213	1.28	0.102927797709035	3.42	0.108314757127468	0.489997506023895	0.64389950814924	0.1217	0.0625	0.006	0.0045	0.0233	0.0057	0.0053	0.0126	0.1572	0.0143	0.0148	0.0083	0.0828	0.0155	0.0076	0.0042	0.0048	0.0878	0.1013	0.0102	0.0074	0.0087	0.0282	0.0083	0.0142	0.1796
1	rs7547260	68787265	1.28	0.102927797709035	3.42	0.108314757127468	0.491309746021508	0.66628680979882	0.1217	0.0625	0.006	0.0044	0.0233	0.0057	0.0052	0.0126	0.1572	0.0143	0.0148	0.0083	0.0827	0.0155	0.0076	0.0042	0.0048	0.0878	0.1014	0.0102	0.0074	0.0087	0.0282	0.0083	0.0142	0.1796
1	rs4536035	68788564	1.28	0.102927797709035	3.42	0.108314757127468	0.461801354352142	0.600958492832139	0.122	0.0625	0.006	0.0044	0.0232	0.0057	0.0052	0.0126	0.157	0.0143	0.0148	0.0083	0.0827	0.0155	0.0076	0.0042	0.0048	0.0878	0.1016	0.0102	0.0074	0.0084	0.0282	0.0082	0.0142	0.1799
1	rs4504926	68793891	1.28	0.102927797709035	3.42	0.108314757127468	0.490122408308123	0.560287182703229	0.1226	0.0626	0.0061	0.0044	0.0235	0.0056	0.0051	0.0126	0.1572	0.0144	0.0145	0.0085	0.0821	0.0153	0.0078	0.0041	0.0047	0.0883	0.1018	0.0101	0.0075	0.0081	0.028	0.0081	0.0144	0.1796
1	rs10789260	68797643	1.28	0.102927797709035	3.43	0.102124300974309	0.495382163749335	0.604115205272134	0.1227	0.0627	0.0061	0.0044	0.0235	0.0056	0.0051	0.0126	0.1572	0.0144	0.0145	0.0085	0.082	0.0153	0.0079	0.0041	0.0047	0.0883	0.1018	0.0101	0.0074	0.0082	0.028	0.0081	0.0143	0.1795
1	rs12718431	68799040	1.28	0.102927797709035	3.42	0.108314757127468	0.466911855942327	0.590940743840993	0.1227	0.0626	0.0061	0.0044	0.0235	0.0055	0.005	0.0126	0.1571	0.0144	0.0145	0.0085	0.0821	0.0153	0.0078	0.0041	0.0047	0.0883	0.1018	0.0101	0.0075	0.0082	0.0282	0.0081	0.0143	0.1795
1	rs6588318	68808894	1.28	0.102927797709035	3.42	0.108314757127468	0.420868491983212	0.472863069931297	0.1228	0.0626	0.0061	0.0044	0.0235	0.0055	0.005	0.0126	0.157	0.0144	0.0145	0.0085	0.0821	0.0153	0.0078	0.0041	0.0046	0.0883	0.102	0.01	0.0075	0.0081	0.0282	0.0079	0.0143	0.1796
1	rs35399029	68812120	1.28	0.102927797709035	3.42	0.108314757127468	0.368752040313848	0.379248704352578	0.1228	0.0627	0.0061	0.0044	0.0235	0.0055	0.005	0.0127	0.157	0.0144	0.0145	0.0085	0.082	0.0153	0.0079	0.0041	0.0046	0.0883	0.102	0.01	0.0076	0.008	0.0282	0.0079	0.0143	0.1796
1	rs76002915	68812409	1.28	0.102927797709035	3.42	0.108314757127468	0.366478284258442	0.376197476537753	0.1228	0.0627	0.0061	0.0044	0.0235	0.0055	0.005	0.0127	0.157	0.0144	0.0145	0.0085	0.082	0.0153	0.0079	0.0041	0.0046	0.0883	0.102	0.01	0.0076	0.008	0.0282	0.0079	0.0143	0.1796
1	rs9436812	68821539	1.28	0.102927797709035	3.42	0.108314757127468	0.334630142660603	0.325422579179607	0.1233	0.0635	0.0061	0.0044	0.0235	0.0054	0.0048	0.0127	0.1568	0.0144	0.0146	0.0086	0.0813	0.0152	0.0079	0.004	0.0047	0.0882	0.102	0.0101	0.0077	0.0079	0.0282	0.0077	0.0144	0.1795
1	rs76157751	68823186	1.29	0.0889718392940509	3.42	0.108314757127468	0.251888807014653	0.260440229975019	0.1242	0.0637	0.0061	0.0042	0.0235	0.0053	0.0047	0.0129	0.1569	0.0143	0.0147	0.0085	0.0808	0.0152	0.0077	0.0039	0.0046	0.0885	0.1022	0.0101	0.0078	0.0078	0.0281	0.0077	0.0144	0.1792
1	rs10889765	68826316	1.29	0.0889718392940509	3.42	0.108314757127468	0.19251502665088	0.151575649842152	0.1262	0.0641	0.0062	0.0038	0.0234	0.005	0.0044	0.0133	0.1569	0.0142	0.0148	0.0085	0.0797	0.0151	0.0075	0.0037	0.0045	0.0888	0.1025	0.0103	0.0081	0.0076	0.0279	0.0077	0.0144	0.1783
1	rs12135857	68831799	1.28	0.102927797709035	3.44	0.0962054431234386	0.158236749562442	0.0482300619421839	0.1297	0.0647	0.0059	0.0032	0.0232	0.0046	0.004	0.0135	0.156	0.0141	0.0152	0.0084	0.0782	0.0152	0.007	0.0033	0.0044	0.0889	0.1038	0.0101	0.008	0.0074	0.0277	0.0078	0.0147	0.1778
1	rs77796113	68835103	1.28	0.102927797709035	3.44	0.0962054431234386	0.152713088216789	0.0439962412285904	0.1298	0.0648	0.0059	0.0032	0.0232	0.0046	0.004	0.0135	0.156	0.0141	0.0152	0.0083	0.0781	0.0152	0.007	0.0033	0.0044	0.089	0.1037	0.0101	0.008	0.0074	0.0279	0.0078	0.0147	0.1778
1	rs2209559	68840797	1.28	0.102927797709035	3.44	0.0962054431234386	0.157896626357681	0.0521982510585336	0.1299	0.0648	0.0059	0.0032	0.0232	0.0046	0.004	0.0135	0.1559	0.0141	0.0152	0.0084	0.0781	0.0152	0.007	0.0033	0.0043	0.089	0.1037	0.0101	0.008	0.0074	0.0279	0.0078	0.0147	0.1778
1	rs7515572	68851568	1.28	0.102927797709035	3.44	0.0962054431234386	0.148580673555488	0.0482900699995543	0.1303	0.0648	0.0059	0.0031	0.0232	0.0046	0.004	0.0136	0.1558	0.014	0.0153	0.0084	0.0779	0.0153	0.0069	0.0033	0.0043	0.089	0.1037	0.0101	0.008	0.0075	0.0279	0.0078	0.0147	0.1775
1	rs72926912	68857717	1.28	0.102927797709035	3.45	0.090551063959542	0.12847213288162	0.0377572290299167	0.1305	0.0649	0.0058	0.0031	0.0231	0.0045	0.004	0.0136	0.1556	0.014	0.0153	0.0084	0.0779	0.0153	0.0069	0.0033	0.0042	0.089	0.104	0.0101	0.0081	0.0075	0.0279	0.0078	0.0147	0.1773
1	rs3125873	68874508	1.28	0.102927797709035	3.45	0.090551063959542	0.0590636414590295	0.0288389034516095	0.1307	0.065	0.0057	0.0028	0.023	0.004	0.0038	0.0139	0.1551	0.014	0.0157	0.0084	0.0783	0.0155	0.0068	0.0032	0.004	0.0897	0.1038	0.0103	0.0081	0.0076	0.0273	0.0077	0.0147	0.1778
1	rs61771493	68875772	1.28	0.102927797709035	3.45	0.090551063959542	0.0552417634247205	0.0256936337481979	0.1307	0.065	0.0057	0.0028	0.023	0.004	0.0038	0.0139	0.1551	0.014	0.0157	0.0084	0.0784	0.0155	0.0068	0.0032	0.004	0.0898	0.1037	0.0103	0.0081	0.0076	0.0273	0.0077	0.0147	0.1778
1	rs72674310	68899912	1.28	0.102927797709035	3.45	0.090551063959542	0.0519245559462112	0.0298928809364368	0.1308	0.065	0.0057	0.0028	0.0229	0.004	0.0037	0.0139	0.1552	0.014	0.0157	0.0084	0.0785	0.0155	0.0068	0.0032	0.004	0.0899	0.1037	0.0103	0.0081	0.0075	0.0272	0.0077	0.0148	0.1778
1	rs113568355	68902493	1.28	0.102927797709035	3.45	0.090551063959542	0.052261932464049	0.0295075739799362	0.1308	0.0649	0.0057	0.0028	0.0229	0.004	0.0037	0.0139	0.1552	0.014	0.0157	0.0084	0.0785	0.0156	0.0068	0.0032	0.004	0.0899	0.1037	0.0103	0.0081	0.0075	0.0272	0.0077	0.0148	0.1778
1	rs2274321	68906514	1.28	0.102927797709035	3.49	0.0704349946405554	0.0495222678190736	0.0303777869732821	0.1308	0.0649	0.0057	0.0028	0.0229	0.004	0.0037	0.0139	0.1552	0.014	0.0157	0.0084	0.0785	0.0156	0.0068	0.0032	0.004	0.09	0.1037	0.0103	0.0081	0.0075	0.0272	0.0077	0.0147	0.1778
1	rs12408546	68909128	1.28	0.102927797709035	3.49	0.0704349946405554	0.0498654486147287	0.0306216004320394	0.1309	0.065	0.0056	0.0027	0.0229	0.0039	0.0036	0.0139	0.1549	0.014	0.0158	0.0084	0.0786	0.0156	0.0068	0.0032	0.004	0.09	0.1038	0.0103	0.0081	0.0076	0.0271	0.0077	0.0148	0.1778
1	rs2419982	68915125	1.28	0.102927797709035	3.49	0.0704349946405554	0.0313510565397491	0.0292201243966722	0.1324	0.0664	0.0054	0.0024	0.0227	0.0035	0.0031	0.0139	0.1544	0.014	0.016	0.0081	0.0789	0.0156	0.0067	0.003	0.0037	0.0908	0.1033	0.01	0.008	0.0075	0.0269	0.0075	0.015	0.1777
1	rs72926980	68918641	1.28	0.102927797709035	3.49	0.0704349946405554	0.0327529183380116	0.0365824192326618	0.1329	0.0669	0.0052	0.0023	0.0226	0.0033	0.003	0.0139	0.1542	0.014	0.0162	0.0079	0.0789	0.0157	0.0067	0.003	0.0036	0.0911	0.1032	0.01	0.0079	0.0075	0.0268	0.0074	0.0151	0.1777
1	rs411362	68920299	1.27	0.118479912290321	3.49	0.0704349946405554	0.0292600145969335	0.0509626999900096	0.1335	0.068	0.005	0.0022	0.0225	0.0031	0.0027	0.0138	0.1538	0.0139	0.0163	0.0078	0.0792	0.0157	0.0066	0.0027	0.0033	0.0913	0.1031	0.0099	0.0078	0.0074	0.0265	0.0073	0.0152	0.178
1	rs446468	68920969	1.27	0.118479912290321	3.49	0.0704349946405554	0.0302579998590907	0.0627391045652538	0.1338	0.0685	0.0049	0.0021	0.0225	0.003	0.0026	0.0138	0.1536	0.0139	0.0164	0.0078	0.0794	0.0157	0.0066	0.0026	0.0032	0.0913	0.103	0.0099	0.0078	0.0073	0.0264	0.0073	0.0153	0.1782
1	rs2477083	68921521	1.27	0.118479912290321	3.49	0.0704349946405554	0.0346171641043692	0.0601418752513562	0.1338	0.0688	0.0049	0.0021	0.0225	0.0029	0.0025	0.0138	0.1536	0.0139	0.0164	0.0078	0.0792	0.0157	0.0067	0.0026	0.0032	0.0914	0.1029	0.0101	0.0078	0.0073	0.0266	0.0073	0.0153	0.1782
1	rs11579543	68921635	1.27	0.118479912290321	3.49	0.0704349946405554	0.0346171641043692	0.06093606042113	0.1338	0.0688	0.0049	0.0021	0.0225	0.0029	0.0024	0.0138	0.1536	0.0139	0.0164	0.0078	0.0793	0.0157	0.0067	0.0026	0.0032	0.0914	0.1029	0.0101	0.0077	0.0073	0.0266	0.0073	0.0153	0.178
1	rs116181180	68923610	1.27	0.118479912290321	3.49	0.0704349946405554	0.0351557290013102	0.0596148816825513	0.1337	0.0688	0.0049	0.002	0.0225	0.0029	0.0024	0.0138	0.1536	0.0138	0.0164	0.0078	0.0793	0.0157	0.0067	0.0026	0.0032	0.0914	0.103	0.0101	0.0077	0.0073	0.0265	0.0073	0.0153	0.1781
1	rs12742466	68927306	1.27	0.118479912290321	3.49	0.0704349946405554	0.0407077141797237	0.0710889082410334	0.1335	0.0689	0.0049	0.002	0.0225	0.0029	0.0024	0.0139	0.1536	0.0138	0.0164	0.0077	0.0793	0.0157	0.0067	0.0026	0.0032	0.0916	0.1032	0.0101	0.0077	0.0073	0.0264	0.0073	0.0152	0.1783
1	rs78546084	68932322	1.27	0.118479912290321	3.49	0.0704349946405554	0.0416133731119141	0.0878941639881679	0.1337	0.069	0.0049	0.0019	0.0226	0.0025	0.0023	0.0139	0.1538	0.0138	0.0165	0.0077	0.0795	0.0157	0.0065	0.0025	0.0031	0.0919	0.1035	0.01	0.0076	0.0073	0.0262	0.0073	0.0152	0.1781
1	rs1924544	68933744	1.27	0.118479912290321	3.49	0.0704349946405554	0.0445797790041321	0.0939170803644566	0.1337	0.069	0.0049	0.0019	0.0227	0.0024	0.0023	0.0139	0.1538	0.0138	0.0165	0.0077	0.0796	0.0157	0.0065	0.0025	0.0031	0.092	0.1036	0.01	0.0076	0.0073	0.0262	0.0073	0.0152	0.1781
1	rs6702852	68934691	1.27	0.118479912290321	3.49	0.0704349946405554	0.044050560891194	0.0929680434291591	0.1337	0.069	0.0049	0.0019	0.0227	0.0024	0.0023	0.0139	0.1538	0.0138	0.0165	0.0077	0.0796	0.0157	0.0065	0.0025	0.0031	0.092	0.1035	0.01	0.0076	0.0073	0.0262	0.0073	0.0152	0.1781
1	rs17097401	68944524	1.27	0.118479912290321	3.49	0.0704349946405554	0.0407790927352043	0.0942342717704379	0.1335	0.0692	0.0048	0.0018	0.0227	0.0024	0.0022	0.0138	0.1539	0.0137	0.0165	0.0077	0.0799	0.0156	0.0064	0.0026	0.0028	0.0922	0.1034	0.0102	0.0075	0.0073	0.0262	0.0073	0.0152	0.1781
1	rs12759438	68944633	1.27	0.118479912290321	3.49	0.0704349946405554	0.0405083108832706	0.0952680550137495	0.1335	0.0692	0.0048	0.0018	0.0227	0.0024	0.0022	0.0138	0.1539	0.0137	0.0165	0.0077	0.08	0.0156	0.0064	0.0026	0.0028	0.0922	0.1034	0.0102	0.0075	0.0073	0.0262	0.0073	0.0152	0.1781
1	rs3762282	68944792	1.27	0.118479912290321	3.49	0.0704349946405554	0.0402954104367724	0.0951883754322282	0.1335	0.0692	0.0048	0.0018	0.0227	0.0024	0.0022	0.0138	0.1539	0.0137	0.0165	0.0077	0.08	0.0156	0.0064	0.0026	0.0028	0.0922	0.1034	0.0102	0.0075	0.0073	0.0262	0.0073	0.0152	0.1782
1	rs114808138	68974457	1.27	0.118479912290321	3.48	0.0751031739839783	0.0440355036416799	0.0941549343395938	0.1331	0.0697	0.0048	0.0017	0.0227	0.0023	0.0022	0.0138	0.1538	0.0138	0.0165	0.0076	0.0799	0.0157	0.0064	0.0027	0.0028	0.0924	0.1031	0.0102	0.0075	0.0074	0.0263	0.0073	0.0152	0.1783
1	rs6666594	68983952	1.28	0.102927797709035	3.48	0.0751031739839783	0.0517228338102882	0.0975097124464381	0.1326	0.0703	0.0048	0.0017	0.0227	0.0023	0.0021	0.0137	0.1538	0.0138	0.0166	0.0075	0.0797	0.0158	0.0063	0.0027	0.0028	0.0926	0.1028	0.0102	0.0074	0.0074	0.0265	0.0073	0.0153	0.1785
1	rs9887872	68988119	1.28	0.102927797709035	3.48	0.0751031739839783	0.0527707508911015	0.0975901499978567	0.1326	0.0703	0.0048	0.0016	0.0227	0.0023	0.0021	0.0137	0.1538	0.0139	0.0166	0.0075	0.0797	0.0158	0.0063	0.0027	0.0028	0.0926	0.1027	0.0102	0.0074	0.0074	0.0265	0.0073	0.0153	0.1786
1	rs115006315	69002427	1.27	0.118479912290321	3.48	0.0751031739839783	0.0498326958453513	0.107429017812286	0.132	0.0712	0.0048	0.0016	0.0227	0.0023	0.0019	0.0136	0.1538	0.014	0.0166	0.0074	0.0797	0.0159	0.0062	0.0027	0.0028	0.093	0.1023	0.0101	0.0074	0.0074	0.0268	0.0068	0.0154	0.1789
1	rs10889778	69008820	1.27	0.118479912290321	3.48	0.0751031739839783	0.0527027172822018	0.101481579165474	0.132	0.0712	0.0048	0.0016	0.0227	0.0023	0.002	0.0136	0.1538	0.014	0.0166	0.0073	0.0797	0.0158	0.0062	0.0027	0.0028	0.0929	0.1023	0.01	0.0074	0.0074	0.0269	0.0068	0.0154	0.179
1	rs1924526	69025090	1.27	0.118479912290321	3.48	0.0751031739839783	0.0515551347825931	0.112399357610283	0.1321	0.0713	0.0048	0.0015	0.0227	0.0023	0.0019	0.0136	0.154	0.014	0.0167	0.0073	0.0795	0.0158	0.0061	0.0027	0.0027	0.093	0.1024	0.0101	0.0074	0.0073	0.0268	0.0067	0.0155	0.1792
1	rs61783548	69034507	1.27	0.118479912290321	3.48	0.0751031739839783	0.0508713902685845	0.120057941307694	0.1321	0.0713	0.0048	0.0015	0.0227	0.0023	0.0019	0.0136	0.1539	0.014	0.0167	0.0073	0.0795	0.0158	0.0061	0.0027	0.0027	0.0929	0.1023	0.0101	0.0074	0.0073	0.0268	0.0067	0.0155	0.1792
1	rs17130750	69054410	1.27	0.118479912290321	3.49	0.0704349946405554	0.0514212389680897	0.155293550685093	0.1317	0.0715	0.0049	0.0017	0.0226	0.0022	0.0015	0.0134	0.1528	0.014	0.0166	0.007	0.0832	0.0159	0.0062	0.0029	0.0023	0.0924	0.1016	0.0102	0.007	0.0071	0.0269	0.0067	0.0157	0.1789
1	rs115684097	69057045	1.27	0.118479912290321	3.49	0.0704349946405554	0.0521774507797284	0.159043458968422	0.1317	0.0715	0.005	0.0017	0.0226	0.0022	0.0015	0.0134	0.1528	0.014	0.0166	0.007	0.0834	0.0159	0.0062	0.0029	0.0022	0.0924	0.1016	0.0102	0.007	0.0071	0.0269	0.0067	0.0157	0.1788
1	rs2507194	69059606	1.27	0.118479912290321	3.49	0.0704349946405554	0.052397294043503	0.149681578749105	0.1317	0.0715	0.005	0.0017	0.0226	0.0022	0.0015	0.0134	0.1527	0.014	0.0166	0.007	0.0835	0.0159	0.0062	0.0029	0.0022	0.0924	0.1015	0.0102	0.007	0.0071	0.0269	0.0067	0.0157	0.1788
1	rs116948036	69061839	1.27	0.118479912290321	3.49	0.0704349946405554	0.0516054060659365	0.155772527731071	0.1316	0.0715	0.005	0.0017	0.0226	0.0022	0.0015	0.0134	0.1527	0.014	0.0166	0.007	0.0837	0.0159	0.0062	0.0029	0.0022	0.0924	0.1015	0.0102	0.007	0.0071	0.0269	0.0067	0.0157	0.1787
1	rs2473761	69065829	1.27	0.118479912290321	3.49	0.0704349946405554	0.0516221704782474	0.15663600949477	0.1316	0.0715	0.005	0.0017	0.0226	0.0022	0.0015	0.0134	0.1527	0.014	0.0166	0.007	0.0837	0.0159	0.0062	0.0029	0.0022	0.0924	0.1015	0.0102	0.007	0.0071	0.0269	0.0067	0.0157	0.1787
1	rs75986360	69080255	1.28	0.102927797709035	3.49	0.0704349946405554	0.0453893857093264	0.148266650591268	0.1315	0.0716	0.005	0.0017	0.0226	0.0022	0.0015	0.0134	0.1531	0.014	0.0166	0.0069	0.0838	0.016	0.0062	0.0029	0.0022	0.0925	0.1014	0.0102	0.007	0.0071	0.027	0.0067	0.0157	0.1782
1	rs12123584	69083551	1.28	0.102927797709035	3.5	0.0659953737268723	0.0455586617022624	0.149115027303675	0.1315	0.0716	0.005	0.0017	0.0226	0.0022	0.0015	0.0134	0.1531	0.014	0.0166	0.0069	0.0839	0.016	0.0062	0.0029	0.0022	0.0925	0.1014	0.0102	0.007	0.0071	0.027	0.0067	0.0157	0.1782
1	rs72676348	69085508	1.28	0.102927797709035	3.47	0.0800071130091993	0.0464583080741848	0.147232115951566	0.1315	0.0716	0.005	0.0017	0.0226	0.0022	0.0015	0.0134	0.1531	0.014	0.0166	0.0069	0.0839	0.016	0.0062	0.0029	0.0022	0.0925	0.1014	0.0102	0.007	0.0071	0.027	0.0067	0.0157	0.1782
1	rs74853192	69100479	1.28	0.102927797709035	3.46	0.0851540123614781	0.0454816649449801	0.197907337250839	0.1313	0.0717	0.005	0.0017	0.0227	0.0022	0.0015	0.0133	0.1535	0.014	0.0164	0.0068	0.0841	0.016	0.006	0.0029	0.0021	0.0928	0.1012	0.0102	0.007	0.007	0.027	0.0067	0.0155	0.1784
1	rs115987737	69113178	1.28	0.102927797709035	3.45	0.090551063959542	0.0462089356249134	0.220498158502243	0.1314	0.0717	0.005	0.0017	0.0228	0.0022	0.0015	0.0133	0.1535	0.0139	0.0164	0.0068	0.0842	0.0159	0.006	0.0029	0.0021	0.0928	0.1011	0.0102	0.007	0.007	0.027	0.0067	0.0155	0.1783
1	rs74556054	69116175	1.28	0.102927797709035	3.45	0.090551063959542	0.0474015863172845	0.220498158502243	0.1313	0.0717	0.005	0.0017	0.0228	0.0022	0.0015	0.0133	0.1535	0.0139	0.0164	0.0068	0.0842	0.016	0.006	0.0029	0.0021	0.0927	0.1011	0.0102	0.007	0.0069	0.0271	0.0067	0.0155	0.1783
1	rs78566091	69119278	1.28	0.102927797709035	3.45	0.090551063959542	0.0473224883804962	0.221038087386348	0.1313	0.0717	0.005	0.0017	0.0228	0.0022	0.0015	0.0133	0.1537	0.0139	0.0164	0.0068	0.0842	0.016	0.006	0.0029	0.0021	0.0927	0.1011	0.0102	0.007	0.0069	0.0271	0.0067	0.0155	0.1782
1	rs80252869	69136838	1.28	0.102927797709035	3.44	0.0962054431234386	0.0405083108832706	0.214373701007763	0.1316	0.0718	0.005	0.0016	0.023	0.0021	0.0015	0.0133	0.1542	0.0138	0.0164	0.0067	0.0849	0.016	0.0059	0.0028	0.002	0.0928	0.1005	0.0102	0.0069	0.0069	0.0272	0.0067	0.0154	0.1779
1	rs111507191	69139832	1.28	0.102927797709035	3.44	0.0962054431234386	0.0395213588354905	0.222985403147802	0.1316	0.0718	0.005	0.0016	0.023	0.0021	0.0015	0.0133	0.1543	0.0137	0.0164	0.0067	0.0849	0.016	0.0059	0.0028	0.002	0.0928	0.1004	0.0102	0.0069	0.0069	0.0273	0.0067	0.0154	0.1779
1	rs61782993	69156118	1.28	0.102927797709035	3.44	0.0962054431234386	0.0387714033826267	0.235446497019271	0.1316	0.0718	0.005	0.0016	0.023	0.0021	0.0015	0.0133	0.1543	0.0137	0.0164	0.0067	0.085	0.016	0.0059	0.0028	0.0019	0.0928	0.1004	0.0102	0.0069	0.0069	0.0274	0.0067	0.0153	0.1779
1	rs61308135	69160634	1.28	0.102927797709035	3.41	0.114783892697204	0.0375703871275341	0.225155616494644	0.1316	0.0718	0.005	0.0016	0.023	0.0021	0.0015	0.0132	0.1544	0.0137	0.0164	0.0067	0.0851	0.016	0.0059	0.0027	0.0019	0.0928	0.1004	0.0102	0.0069	0.0069	0.0274	0.0067	0.0153	0.1779
1	rs2745553	69161230	1.28	0.102927797709035	3.4	0.121538743628758	0.0371937059098554	0.222119240298046	0.1316	0.0718	0.005	0.0016	0.023	0.0021	0.0015	0.0132	0.1544	0.0137	0.0164	0.0067	0.0851	0.016	0.0059	0.0027	0.0019	0.0928	0.1003	0.0102	0.0069	0.0069	0.0274	0.0067	0.0153	0.1778
1	rs78341821	69182050	1.29	0.0889718392940509	3.4	0.121538743628758	0.0142362704979234	0.489417562589733	0.1301	0.0733	0.0048	0.0013	0.0223	0.0019	0.0012	0.0134	0.1569	0.0137	0.017	0.0064	0.0894	0.0169	0.0053	0.0023	0.0016	0.0929	0.0982	0.0101	0.0065	0.0067	0.0262	0.0064	0.0142	0.1776
1	rs7541833	69184038	1.29	0.0889718392940509	3.4	0.121538743628758	0.013426562712796	0.458734739358722	0.1301	0.0733	0.0048	0.0013	0.0223	0.0019	0.0012	0.0134	0.1569	0.0137	0.017	0.0064	0.0894	0.0169	0.0053	0.0023	0.0016	0.0929	0.0982	0.0101	0.0065	0.0067	0.0262	0.0064	0.0142	0.1776
1	rs79814019	69206010	1.29	0.0889718392940509	3.4	0.121538743628758	0.0118929402622297	0.427397900932292	0.1292	0.0734	0.0048	0.0013	0.0224	0.002	0.0012	0.0135	0.157	0.0137	0.017	0.0064	0.0896	0.0169	0.0054	0.0023	0.0016	0.093	0.0986	0.0101	0.0065	0.0066	0.0261	0.0064	0.0141	0.1779
1	rs7523563	69210016	1.29	0.0889718392940509	3.38	0.135933471893229	0.0113779543732397	0.413909335328692	0.1292	0.0734	0.0049	0.0013	0.0224	0.002	0.0012	0.0135	0.157	0.0137	0.017	0.0064	0.0896	0.0169	0.0054	0.0023	0.0016	0.093	0.0986	0.0101	0.0065	0.0066	0.0261	0.0064	0.0141	0.1779
1	rs17394859	69210911	1.29	0.0889718392940509	3.37	0.143587140072381	0.0114750038085867	0.418872063643265	0.1292	0.0734	0.0049	0.0013	0.0224	0.002	0.0012	0.0135	0.157	0.0137	0.017	0.0064	0.0896	0.0169	0.0054	0.0023	0.0016	0.093	0.0986	0.0101	0.0065	0.0066	0.0261	0.0064	0.0141	0.1779
1	rs7512842	69212053	1.29	0.0889718392940509	3.37	0.143587140072381	0.0114178409494569	0.420442567764563	0.1292	0.0734	0.0049	0.0013	0.0224	0.002	0.0012	0.0135	0.157	0.0137	0.017	0.0064	0.0896	0.0169	0.0054	0.0023	0.0016	0.093	0.0986	0.0101	0.0065	0.0066	0.0261	0.0064	0.0141	0.1779
1	rs4140577	69217209	1.29	0.0889718392940509	3.37	0.143587140072381	0.0116593693607411	0.440869379095405	0.1292	0.0734	0.0049	0.0013	0.0224	0.002	0.0012	0.0135	0.157	0.0137	0.017	0.0064	0.0896	0.0169	0.0054	0.0023	0.0016	0.093	0.0986	0.0101	0.0065	0.0066	0.0261	0.0064	0.0141	0.1779
1	rs72678330	69241513	1.29	0.0889718392940509	3.37	0.143587140072381	0.0133302147700975	0.461954177620419	0.129	0.0734	0.0048	0.0014	0.0225	0.002	0.0012	0.0135	0.1569	0.0138	0.0172	0.0064	0.0896	0.017	0.0053	0.0022	0.0016	0.0931	0.0984	0.0101	0.0065	0.0065	0.026	0.0064	0.0142	0.1779
1	rs12132720	69251957	1.29	0.0889718392940509	3.36	0.151554094423325	0.0134008194203057	0.456725596455554	0.129	0.0734	0.0048	0.0014	0.0226	0.002	0.0012	0.0136	0.1569	0.0138	0.0173	0.0064	0.0896	0.0169	0.0053	0.0022	0.0016	0.0931	0.0983	0.0102	0.0065	0.0065	0.026	0.0064	0.0142	0.178
1	rs75293230	69261275	1.29	0.0889718392940509	3.36	0.151554094423325	0.0135363824101169	0.452981416287742	0.129	0.0734	0.0048	0.0014	0.0226	0.002	0.0012	0.0136	0.1569	0.0138	0.0173	0.0064	0.0896	0.0169	0.0053	0.0022	0.0016	0.0931	0.0983	0.0102	0.0065	0.0065	0.026	0.0064	0.0142	0.178
1	rs9887767	69287391	1.29	0.0889718392940509	3.36	0.151554094423325	0.0143104074832805	0.448579095257192	0.1289	0.0733	0.0048	0.0015	0.0228	0.002	0.0012	0.0136	0.1567	0.0139	0.0175	0.0064	0.0896	0.0169	0.0052	0.0022	0.0016	0.0931	0.098	0.0103	0.0065	0.0065	0.0258	0.0064	0.0142	0.178
1	rs17435073	69288678	1.29	0.0889718392940509	3.36	0.151554094423325	0.0137580241838419	0.449511970866798	0.1289	0.0733	0.0048	0.0015	0.0228	0.002	0.0012	0.0137	0.1567	0.0139	0.0175	0.0064	0.0896	0.0169	0.0052	0.0022	0.0016	0.0931	0.098	0.0103	0.0065	0.0065	0.0258	0.0064	0.0142	0.178
1	rs114922708	69292386	1.29	0.0889718392940509	3.35	0.159841057206343	0.0154285355045787	0.489690167730821	0.1288	0.0733	0.0048	0.0015	0.0229	0.0021	0.0012	0.0137	0.1567	0.0139	0.0175	0.0064	0.0896	0.0169	0.0052	0.0022	0.0016	0.0929	0.0978	0.0103	0.0065	0.0065	0.0258	0.0064	0.0143	0.1779
1	rs79527247	69297894	1.29	0.0889718392940509	3.35	0.159841057206343	0.0155646191280564	0.492145365419294	0.1288	0.0733	0.0048	0.0015	0.0229	0.0021	0.0012	0.0137	0.1567	0.0139	0.0175	0.0064	0.0896	0.0169	0.0052	0.0022	0.0016	0.0929	0.0978	0.0103	0.0065	0.0065	0.0258	0.0064	0.0143	0.1779
1	rs35016648	69305033	1.29	0.0889718392940509	3.35	0.159841057206343	0.0154285355045787	0.498023258645714	0.1288	0.0733	0.0048	0.0015	0.0229	0.0021	0.0012	0.0137	0.1567	0.0139	0.0175	0.0064	0.0896	0.0169	0.0052	0.0022	0.0016	0.0929	0.0978	0.0103	0.0065	0.0065	0.0258	0.0064	0.0143	0.1779
1	rs116314895	69311526	1.29	0.0889718392940509	3.35	0.159841057206343	0.0152862402465796	0.504742962485496	0.1288	0.0733	0.0048	0.0015	0.0229	0.0021	0.0012	0.0137	0.1568	0.0139	0.0175	0.0064	0.0896	0.0169	0.0052	0.0022	0.0016	0.0929	0.0978	0.0103	0.0066	0.0065	0.0258	0.0064	0.0143	0.1779
1	rs79698661	69327623	1.29	0.0889718392940509	3.35	0.159841057206343	0.0124617084718693	0.471242754429821	0.1287	0.0733	0.0049	0.0015	0.0227	0.0021	0.0012	0.0138	0.1569	0.014	0.0176	0.0064	0.0897	0.0169	0.0052	0.0022	0.0017	0.0927	0.0974	0.0103	0.0067	0.0066	0.0258	0.0063	0.0144	0.1778
1	rs4344368	69352300	1.29	0.0889718392940509	3.35	0.159841057206343	0.00768604037838483	0.430030526005735	0.1285	0.0733	0.0049	0.0015	0.0225	0.0022	0.0012	0.014	0.1571	0.0143	0.018	0.0066	0.0902	0.0167	0.0052	0.0023	0.0017	0.0922	0.0963	0.0103	0.0071	0.0066	0.0258	0.0062	0.0145	0.1777
1	rs71649096	69365189	1.29	0.0889718392940509	3.34	0.168454672892635	0.0079038633291959	0.43967623370103	0.1285	0.0734	0.005	0.0015	0.0225	0.0022	0.0012	0.014	0.1571	0.0144	0.0179	0.0066	0.0903	0.0168	0.0052	0.0023	0.0017	0.0919	0.0962	0.0103	0.0071	0.0066	0.0257	0.0062	0.0145	0.1777
1	rs74885306	69368226	1.29	0.0889718392940509	3.34	0.168454672892635	0.00801234958733776	0.438351527967846	0.1286	0.0734	0.005	0.0015	0.0225	0.0022	0.0012	0.014	0.1571	0.0144	0.0179	0.0066	0.0903	0.0167	0.0052	0.0023	0.0017	0.0919	0.0962	0.0103	0.0071	0.0066	0.0257	0.0062	0.0145	0.1778
1	rs79662345	69376418	1.29	0.0889718392940509	3.3	0.2063056077908	0.00778369725993074	0.439278710089211	0.1286	0.0734	0.0049	0.0015	0.0225	0.0022	0.0012	0.014	0.1572	0.0143	0.0178	0.0066	0.0904	0.0167	0.0052	0.0023	0.0017	0.0918	0.0961	0.0102	0.0071	0.0066	0.0257	0.0062	0.0145	0.1779
1	rs78705740	69378942	1.29	0.0889718392940509	3.3	0.2063056077908	0.00777943164796124	0.436101978623683	0.1286	0.0734	0.0049	0.0015	0.0225	0.0022	0.0012	0.014	0.1572	0.0143	0.0178	0.0066	0.0904	0.0166	0.0052	0.0023	0.0017	0.0918	0.0961	0.0102	0.0071	0.0066	0.0257	0.0062	0.0145	0.1779
1	rs4558025	69385766	1.29	0.0889718392940509	3.29	0.21664916022799	0.00780505219618689	0.433195395871847	0.1286	0.0735	0.0049	0.0015	0.0225	0.0022	0.0012	0.014	0.1573	0.0143	0.0178	0.0066	0.0904	0.0166	0.0052	0.0023	0.0017	0.0918	0.096	0.0102	0.0071	0.0066	0.0257	0.0062	0.0145	0.1779
1	rs116375719	69398568	1.29	0.0889718392940509	3.29	0.21664916022799	0.00789523324679647	0.45244719715075	0.1286	0.0735	0.0049	0.0015	0.0224	0.0021	0.0012	0.014	0.1572	0.0143	0.0178	0.0066	0.0905	0.0165	0.0052	0.0023	0.0017	0.0917	0.096	0.0102	0.0071	0.0066	0.0257	0.0062	0.0145	0.1781
1	rs79026421	69400121	1.29	0.0889718392940509	3.29	0.21664916022799	0.00791682198725904	0.451779657269403	0.1287	0.0735	0.0049	0.0015	0.0224	0.0021	0.0012	0.014	0.1572	0.0143	0.0178	0.0066	0.0905	0.0165	0.0052	0.0023	0.0017	0.0917	0.096	0.0102	0.0071	0.0066	0.0257	0.0062	0.0145	0.1781
1	rs12068594	69415205	1.29	0.0889718392940509	3.29	0.21664916022799	0.0077709057955044	0.452180149977879	0.1287	0.0735	0.0049	0.0015	0.0224	0.0021	0.0012	0.014	0.1572	0.0143	0.0178	0.0066	0.0907	0.0164	0.0052	0.0023	0.0017	0.0917	0.0961	0.0102	0.0071	0.0066	0.0257	0.0062	0.0145	0.1782
1	rs13375505	69419136	1.29	0.0889718392940509	3.26	0.249891789602986	0.0120942171524584	0.479629885376143	0.1285	0.0736	0.0049	0.0015	0.0223	0.0022	0.0012	0.014	0.1573	0.0142	0.0177	0.0065	0.0908	0.0164	0.0051	0.0024	0.0018	0.0918	0.0958	0.0102	0.0071	0.0066	0.0257	0.0062	0.0145	0.1784
1	rs79681728	69419672	1.29	0.0889718392940509	3.21	0.313017210102667	0.0132280119330488	0.513829984744972	0.1285	0.0736	0.0049	0.0015	0.0223	0.0022	0.0012	0.014	0.1573	0.0142	0.0177	0.0065	0.0908	0.0164	0.0051	0.0024	0.0018	0.0918	0.0958	0.0102	0.0071	0.0066	0.0257	0.0062	0.0145	0.1784
1	rs77496154	69428166	1.29	0.0889718392940509	3.12	0.452863978564029	0.0242179925420783	0.692846593362701	0.1285	0.0735	0.0049	0.0015	0.0223	0.0022	0.0013	0.014	0.1574	0.0142	0.0177	0.0065	0.0908	0.0164	0.0051	0.0024	0.0018	0.0917	0.0957	0.0102	0.0071	0.0066	0.0257	0.0062	0.0145	0.1785
1	rs12076907	69435495	1.29	0.0889718392940509	3.11	0.470604638115432	0.0242576534467976	0.716799254285694	0.1285	0.0734	0.0049	0.0015	0.0223	0.0022	0.0013	0.014	0.1574	0.0142	0.0177	0.0065	0.0908	0.0164	0.0051	0.0024	0.0018	0.0916	0.0956	0.0102	0.0071	0.0066	0.0257	0.0062	0.0144	0.1785
1	rs12137608	69445763	1.29	0.0889718392940509	3.11	0.470604638115432	0.00142981054552454	0.175453581735992	0.1301	0.0703	0.0054	0.0023	0.022	0.0032	0.0023	0.0147	0.1591	0.0145	0.0178	0.0065	0.0905	0.0165	0.0055	0.003	0.0028	0.0918	0.0895	0.0105	0.0084	0.0066	0.0256	0.0068	0.0138	0.1771
1	rs72682249	69448570	1.29	0.0889718392940509	3.11	0.470604638115432	0.00193730829978253	0.177255701343504	0.1304	0.0697	0.0055	0.0024	0.0219	0.0034	0.0024	0.0148	0.1591	0.0145	0.0178	0.0065	0.0905	0.0165	0.0056	0.0031	0.0029	0.0914	0.0886	0.0105	0.0086	0.0065	0.0256	0.0069	0.0137	0.1776
1	rs58990201	69449163	1.29	0.0889718392940509	3.11	0.470604638115432	0.00174844388637571	0.140895232117075	0.1305	0.0695	0.0055	0.0025	0.0219	0.0034	0.0024	0.0148	0.1591	0.0145	0.0178	0.0065	0.0904	0.0165	0.0056	0.0032	0.003	0.0913	0.0885	0.0106	0.0086	0.0065	0.0256	0.007	0.0137	0.1777
1	rs7535601	69449173	1.29	0.0889718392940509	3.1	0.488801954490689	0.00157960145559225	0.129604341022581	0.1305	0.0694	0.0056	0.0025	0.0219	0.0034	0.0024	0.0149	0.1591	0.0145	0.0178	0.0065	0.0902	0.0165	0.0056	0.0032	0.003	0.0914	0.0885	0.0106	0.0087	0.0065	0.0256	0.0071	0.0137	0.1776
1	rs116817045	69450894	1.29	0.0889718392940509	3.1	0.488801954490689	0.00187122077247362	0.148455028124597	0.1305	0.0694	0.0056	0.0025	0.0219	0.0034	0.0024	0.0149	0.1591	0.0144	0.0178	0.0065	0.0903	0.0165	0.0056	0.0032	0.003	0.0914	0.0884	0.0106	0.0087	0.0065	0.0256	0.0071	0.0137	0.1776
1	rs7524839	69482704	1.29	0.0889718392940509	3.09	0.50746005104726	0.00246139160997159	0.104521524556956	0.1306	0.0694	0.0056	0.0025	0.0219	0.0036	0.0025	0.0149	0.1593	0.0143	0.0178	0.0065	0.0905	0.0166	0.0055	0.0032	0.0031	0.0911	0.088	0.0106	0.0087	0.0068	0.0256	0.0072	0.0137	0.1773
1	rs35531178	69492976	1.29	0.0889718392940509	2.95	0.819141413036571	0.0027963574869794	0.106012960317206	0.1306	0.0693	0.0057	0.0026	0.0219	0.0036	0.0025	0.015	0.1593	0.0143	0.0178	0.0065	0.0906	0.0166	0.0055	0.0032	0.0031	0.0908	0.0879	0.0106	0.0089	0.0068	0.0256	0.0072	0.0136	0.1773
1	rs6665390	69500953	1.29	0.0889718392940509	2.94	0.845143312120842	0.00284842989327735	0.0944724422579487	0.1305	0.0692	0.0057	0.0026	0.0219	0.0036	0.0025	0.015	0.1593	0.0143	0.0178	0.0065	0.0907	0.0167	0.0055	0.0033	0.0031	0.0906	0.0878	0.0107	0.0089	0.0067	0.0256	0.0073	0.0135	0.1774
1	rs7550864	69517610	1.28	0.102927797709035	2.91	0.926247013494653	0.00935567502089036	0.0992853330339098	0.1314	0.0701	0.0056	0.0032	0.0218	0.004	0.0028	0.0153	0.159	0.0143	0.018	0.0065	0.0915	0.017	0.0055	0.0035	0.0036	0.0894	0.086	0.0107	0.0087	0.0067	0.0256	0.0075	0.0131	0.1758
1	rs1507860	69520596	1.28	0.102927797709035	2.9	0.954322971774498	0.00938024398219803	0.0882031228215263	0.1314	0.0702	0.0056	0.0032	0.0218	0.004	0.0028	0.0153	0.159	0.0143	0.018	0.0065	0.0916	0.017	0.0055	0.0035	0.0036	0.0893	0.0859	0.0107	0.0087	0.0068	0.0256	0.0075	0.0131	0.1756
1	rs115048192	69522673	1.28	0.102927797709035	2.9	0.954322971774498	0.00935076709503082	0.0914732154460973	0.1315	0.0702	0.0056	0.0033	0.0218	0.004	0.0029	0.0154	0.1588	0.0143	0.018	0.0065	0.0916	0.017	0.0055	0.0035	0.0036	0.0893	0.0858	0.0107	0.0087	0.0069	0.0256	0.0075	0.0131	0.1755
1	rs12096838	69523028	1.28	0.102927797709035	2.89	0.982923819582558	0.0111520356415965	0.0979927276923974	0.1315	0.0702	0.0056	0.0033	0.0218	0.0041	0.0029	0.0154	0.1589	0.0143	0.018	0.0065	0.0916	0.017	0.0054	0.0035	0.0036	0.0893	0.0858	0.0107	0.0087	0.0069	0.0256	0.0075	0.0131	0.1754
1	rs114956574	69528866	1.28	0.102927797709035	2.88	1.01205197621114	0.00884151507774451	0.0968671493317768	0.1314	0.0702	0.0056	0.0034	0.0218	0.0042	0.0032	0.0153	0.1585	0.0143	0.0181	0.0065	0.0915	0.0171	0.0054	0.0036	0.0038	0.0891	0.0858	0.0107	0.0087	0.0071	0.0254	0.0076	0.013	0.1753
1	rs2494933	69537589	1.27	0.118479912290321	2.87	1.0417097985148	0.0083491499614259	0.101726761465826	0.1313	0.0701	0.0056	0.0034	0.0218	0.0043	0.0034	0.0152	0.1581	0.0143	0.0181	0.0066	0.0914	0.017	0.0054	0.0036	0.0039	0.0891	0.0858	0.0107	0.0088	0.0073	0.0253	0.0077	0.0131	0.1753
1	rs77787581	69548032	1.27	0.118479912290321	2.85	1.10262356492582	0.00939500884182613	0.122155699549981	0.1312	0.0699	0.0056	0.0038	0.0218	0.0044	0.0037	0.0153	0.1579	0.0143	0.0181	0.0066	0.0912	0.0169	0.0055	0.0037	0.0041	0.0886	0.0862	0.0107	0.0088	0.0075	0.0251	0.0078	0.0131	0.1748
1	rs11209384	69550939	1.27	0.118479912290321	2.85	1.10262356492582	0.00987686244586989	0.126303135951984	0.1312	0.0698	0.0056	0.0038	0.0218	0.0045	0.0037	0.0153	0.1578	0.0143	0.0181	0.0066	0.0912	0.0169	0.0055	0.0037	0.0042	0.0886	0.0862	0.0107	0.0088	0.0076	0.0251	0.0079	0.0131	0.1747
1	rs112353012	69556068	1.27	0.118479912290321	1.81	7.46051102292724	0.0108524167834261	0.133843103909658	0.1312	0.0697	0.0056	0.0039	0.0218	0.0045	0.0038	0.0153	0.1577	0.0143	0.0181	0.0066	0.0911	0.0168	0.0055	0.0037	0.0042	0.0884	0.0863	0.0107	0.0088	0.0076	0.0251	0.0079	0.0131	0.1746
1	rs36041141	69556075	1.27	0.118479912290321	1.81	7.46051102292724	0.0100001959738714	0.130412110841988	0.1311	0.0698	0.0056	0.0039	0.0218	0.0045	0.0038	0.0153	0.1578	0.0143	0.0181	0.0066	0.091	0.0168	0.0055	0.0037	0.0042	0.0885	0.0864	0.0107	0.0088	0.0076	0.0251	0.0079	0.0131	0.1746
1	rs2784823	69573888	1.27	0.118479912290321	1.79	7.64685551026306	0.0120288212022681	0.151385858353115	0.1311	0.0697	0.0056	0.004	0.0218	0.0046	0.0039	0.0153	0.1577	0.0144	0.0181	0.0066	0.0909	0.0168	0.0055	0.0037	0.0043	0.0883	0.0866	0.0107	0.0088	0.0077	0.025	0.0079	0.0131	0.1744
1	rs115198076	69577831	1.27	0.118479912290321	1.78	7.74095530275273	0.0125901326636689	0.145451359012287	0.1311	0.0696	0.0056	0.0041	0.0218	0.0046	0.004	0.0153	0.1577	0.0144	0.0181	0.0066	0.0909	0.0167	0.0055	0.0037	0.0043	0.0883	0.0866	0.0107	0.0088	0.0077	0.025	0.008	0.0131	0.1744
1	rs115550791	69588775	1.27	0.118479912290321	1.78	7.74095530275273	0.0153715005988912	0.153192312773766	0.131	0.0696	0.0056	0.0041	0.0218	0.0047	0.004	0.0153	0.1576	0.0144	0.0181	0.0067	0.0908	0.0167	0.0055	0.0037	0.0043	0.0882	0.0866	0.0107	0.0088	0.0077	0.025	0.0081	0.0131	0.1743
1	rs72682296	69588931	1.27	0.118479912290321	2.01	5.73270898777461	0.0154428185991502	0.153382911667187	0.131	0.0695	0.0056	0.0041	0.0218	0.0047	0.004	0.0153	0.1576	0.0144	0.0181	0.0067	0.0908	0.0167	0.0055	0.0037	0.0043	0.0882	0.0866	0.0107	0.0088	0.0077	0.025	0.0081	0.0131	0.1743
1	rs114043479	69594584	1.27	0.118479912290321	2.05	5.41663261834341	0.0193208910614128	0.163994830110435	0.1308	0.0696	0.0056	0.0042	0.0218	0.0047	0.0041	0.0153	0.1577	0.0144	0.0181	0.0067	0.0906	0.0167	0.0055	0.0038	0.0044	0.088	0.0868	0.0107	0.0089	0.0077	0.025	0.0081	0.0131	0.1742
1	rs1336158	69595467	1.27	0.118479912290321	2.05	5.41663261834341	0.019865157704143	0.165853107349619	0.1308	0.0696	0.0056	0.0042	0.0218	0.0047	0.0041	0.0153	0.1577	0.0144	0.0181	0.0067	0.0906	0.0167	0.0055	0.0038	0.0044	0.088	0.0868	0.0107	0.0089	0.0077	0.025	0.0082	0.0131	0.1742
1	rs12117168	69600881	1.27	0.118479912290321	2.07	5.26226421557126	0.0231838200175053	0.176554119740517	0.1308	0.0695	0.0056	0.0043	0.0218	0.0048	0.0042	0.0152	0.1576	0.0144	0.0181	0.0067	0.0905	0.0167	0.0055	0.0038	0.0044	0.088	0.0868	0.0107	0.0089	0.0078	0.025	0.0082	0.0131	0.1741
1	rs1336156	69603418	1.27	0.118479912290321	2.28	3.78828091582585	0.0247171014977867	0.18057607191165	0.1307	0.0695	0.0056	0.0043	0.0218	0.0048	0.0042	0.0152	0.1576	0.0144	0.0181	0.0067	0.0905	0.0167	0.0055	0.0038	0.0045	0.0879	0.0868	0.0107	0.0089	0.0078	0.025	0.0083	0.0131	0.1741
1	rs77476115	69610942	1.27	0.118479912290321	2.28	3.78828091582585	0.030153664139868	0.196035857813429	0.1307	0.0695	0.0056	0.0044	0.0218	0.0048	0.0043	0.0152	0.1575	0.0145	0.0181	0.0067	0.0903	0.0167	0.0055	0.0039	0.0045	0.0879	0.0869	0.0107	0.0089	0.0078	0.0248	0.0083	0.0131	0.174
1	rs10082155	69612571	1.27	0.118479912290321	2.31	3.59947008318068	0.0319741639526916	0.208730310155306	0.1307	0.0695	0.0056	0.0044	0.0218	0.0048	0.0043	0.0151	0.1575	0.0145	0.0181	0.0067	0.0903	0.0167	0.0055	0.0039	0.0045	0.0879	0.087	0.0107	0.009	0.0078	0.0248	0.0084	0.0131	0.174
1	rs138435871	69613878	1.27	0.118479912290321	2.33	3.47659608827842	0.0333456239098875	0.203032100180792	0.1306	0.0695	0.0056	0.0044	0.0218	0.0048	0.0044	0.0151	0.1575	0.0145	0.0181	0.0067	0.0902	0.0167	0.0055	0.0039	0.0045	0.0878	0.0869	0.0107	0.009	0.0078	0.0248	0.0084	0.0131	0.174
1	rs2784828	69627731	1.27	0.118479912290321	2.66	1.79046711851491	0.0376784931241971	0.218665639742481	0.1306	0.0696	0.0056	0.0045	0.0217	0.0049	0.0045	0.0151	0.1576	0.0146	0.0182	0.0067	0.0901	0.0167	0.0055	0.0039	0.0046	0.0877	0.0868	0.0107	0.0089	0.0079	0.0247	0.0085	0.0131	0.1737
1	rs71651406	69649904	1.26	0.135727966888585	2.76	1.40351999273484	0.0460690638404497	0.257371845568379	0.1301	0.0702	0.0059	0.0046	0.0221	0.0051	0.0049	0.0149	0.1561	0.0156	0.0184	0.0071	0.0898	0.0169	0.006	0.0042	0.0047	0.0865	0.086	0.0104	0.0089	0.0083	0.0245	0.009	0.0131	0.1731
1	rs1763923	69651478	1.26	0.135727966888585	2.87	1.0417097985148	0.0444735906125834	0.275139778890467	0.1301	0.0702	0.0059	0.0046	0.022	0.0051	0.0049	0.0149	0.156	0.0156	0.0184	0.0071	0.0898	0.0169	0.006	0.0042	0.0047	0.0865	0.0859	0.0104	0.009	0.0083	0.0245	0.009	0.0131	0.173
1	rs115545783	69661510	1.26	0.135727966888585	2.98	0.744195120258389	0.0462556235631741	0.252170644269592	0.1301	0.0703	0.0059	0.0046	0.022	0.0051	0.005	0.0147	0.1556	0.0156	0.0184	0.0072	0.0895	0.017	0.0061	0.0044	0.0048	0.0862	0.086	0.0104	0.009	0.0084	0.0244	0.0092	0.0133	0.1729
1	rs1763926	69664700	1.26	0.135727966888585	3	0.696751202985924	0.0452818876563911	0.255106344637183	0.1301	0.0704	0.006	0.0046	0.022	0.0051	0.005	0.0147	0.1556	0.0156	0.0184	0.0072	0.0895	0.017	0.0061	0.0044	0.0048	0.0862	0.086	0.0104	0.009	0.0084	0.0243	0.0092	0.0133	0.1729
1	rs17130886	69668656	1.26	0.135727966888585	3	0.696751202985924	0.0493268817316813	0.242537332880538	0.1301	0.0704	0.006	0.0046	0.022	0.0051	0.005	0.0147	0.1555	0.0156	0.0184	0.0072	0.0894	0.017	0.0061	0.0044	0.0048	0.0861	0.086	0.0104	0.009	0.0084	0.0243	0.0093	0.0133	0.1729
1	rs74848658	69673540	1.26	0.135727966888585	3.11	0.470604638115432	0.0546996598876564	0.235446497019271	0.1301	0.0704	0.006	0.0046	0.022	0.0051	0.005	0.0146	0.1554	0.0156	0.0184	0.0073	0.0894	0.017	0.0061	0.0044	0.0048	0.0861	0.0859	0.0104	0.009	0.0085	0.0243	0.0093	0.0134	0.1729
1	rs4650135	69684997	1.26	0.135727966888585	3.12	0.452863978564029	0.0790704623239666	0.218773296089836	0.13	0.0708	0.0059	0.0047	0.0221	0.0051	0.005	0.0146	0.155	0.0158	0.0183	0.0075	0.0891	0.017	0.0062	0.0044	0.0048	0.0859	0.0856	0.0104	0.009	0.0086	0.0243	0.0096	0.0133	0.1729
1	rs75432001	69687616	1.26	0.135727966888585	3.15	0.402339212139645	0.546358732325295	0.588513957939734	0.1292	0.0719	0.0059	0.0046	0.0233	0.0052	0.005	0.0142	0.1511	0.0179	0.0185	0.009	0.0869	0.0181	0.0074	0.0045	0.0051	0.0833	0.0843	0.0105	0.0087	0.0108	0.0237	0.0106	0.0133	0.1729
1	rs2248556	69695698	1.24	0.175701215111077	3.15	0.402339212139645	2.58804593798436	1.63622792368804	0.1284	0.0728	0.0059	0.0046	0.0243	0.0053	0.005	0.0138	0.1477	0.0198	0.0188	0.0104	0.085	0.0189	0.0084	0.0046	0.0053	0.0812	0.0831	0.0106	0.0084	0.0128	0.0233	0.0115	0.0133	0.1729
1	rs2245428	69703634	1.24	0.175701215111077	3.16	0.386381943985473	3.00807543575399	1.77043586725925	0.1283	0.0728	0.0059	0.0045	0.0244	0.0053	0.0049	0.0138	0.1475	0.0201	0.0188	0.0105	0.0846	0.019	0.0086	0.0045	0.0053	0.081	0.0828	0.0106	0.0084	0.0131	0.0233	0.0116	0.0133	0.1729
1	rs61783703	69704143	1.24	0.175701215111077	3.16	0.386381943985473	3.01047263998601	1.76638357496737	0.1283	0.0728	0.0059	0.0045	0.0244	0.0053	0.0049	0.0138	0.1475	0.0201	0.0188	0.0105	0.0846	0.019	0.0086	0.0045	0.0053	0.081	0.0828	0.0106	0.0084	0.0131	0.0233	0.0116	0.0133	0.1729
1	rs12140724	69705602	1.24	0.175701215111077	3.18	0.355766254763284	3.01956182917847	1.76655973345447	0.1282	0.0728	0.0059	0.0045	0.0244	0.0053	0.0049	0.0138	0.1475	0.0201	0.0188	0.0105	0.0846	0.019	0.0086	0.0045	0.0054	0.081	0.0828	0.0106	0.0084	0.0131	0.0233	0.0116	0.0133	0.1729
1	rs7546233	69710434	1.24	0.175701215111077	3.18	0.355766254763284	3.0480168437447	1.75916328497848	0.1282	0.0728	0.0059	0.0045	0.0245	0.0053	0.0049	0.0138	0.1474	0.0201	0.0188	0.0105	0.0846	0.019	0.0086	0.0045	0.0054	0.081	0.0828	0.0106	0.0084	0.0131	0.0233	0.0116	0.0134	0.1729
1	rs115142185	69722059	1.24	0.175701215111077	3.18	0.355766254763284	3.29845330494905	1.86933051111567	0.1279	0.0727	0.006	0.0045	0.0245	0.0053	0.0049	0.0138	0.1471	0.0202	0.0189	0.0105	0.0845	0.019	0.0088	0.0045	0.0054	0.0809	0.0826	0.0106	0.0084	0.0134	0.0233	0.0118	0.0134	0.1728
1	rs114089150	69722418	1.24	0.175701215111077	3.18	0.355766254763284	3.33399876446553	1.88976967257931	0.1279	0.0727	0.006	0.0045	0.0245	0.0053	0.0049	0.0138	0.1471	0.0202	0.0189	0.0105	0.0844	0.019	0.0088	0.0045	0.0054	0.0808	0.0826	0.0106	0.0084	0.0134	0.0233	0.0119	0.0134	0.1728
1	rs1380667	69723684	1.23	0.19861485684188	3.18	0.355766254763284	3.3369873772786	1.97773886168007	0.1277	0.0727	0.006	0.0045	0.0245	0.0053	0.0049	0.0138	0.1468	0.0202	0.0198	0.0105	0.0842	0.0191	0.0089	0.0045	0.0054	0.0808	0.0822	0.0106	0.0084	0.0135	0.0233	0.0119	0.0135	0.1727
1	rs115651489	69740616	1.22	0.223600634562227	3.19	0.341098255896361	13.632491402927	8.94836000722301	0.1239	0.0716	0.0058	0.0044	0.0249	0.0049	0.0047	0.0137	0.1427	0.0217	0.0331	0.0111	0.0817	0.0195	0.0111	0.0041	0.0051	0.0776	0.0801	0.0106	0.0084	0.0161	0.0226	0.0141	0.0139	0.1688
1	rs61783724	69741298	1.22	0.223600634562227	3.2	0.326850259155197	14.5963446657306	9.40507688535153	0.1237	0.0715	0.0057	0.0044	0.025	0.0048	0.0047	0.0137	0.1425	0.0218	0.0337	0.0111	0.0816	0.0195	0.0112	0.004	0.0051	0.0775	0.08	0.0106	0.0084	0.0162	0.0225	0.0141	0.0139	0.1686
1	rs12725335	69744076	1.21	0.250745108472337	3.2	0.326850259155197	18.4845426551899	11.1261258886729	0.1232	0.0713	0.0057	0.0043	0.0251	0.0048	0.0047	0.0137	0.1418	0.0219	0.0361	0.0112	0.0811	0.0196	0.0116	0.004	0.005	0.0769	0.0796	0.0106	0.0084	0.0166	0.0224	0.0145	0.014	0.1679
1	rs7515999	69745743	1.21	0.250745108472337	3.2	0.326850259155197	19.1170989615514	11.4232790175787	0.1232	0.0713	0.0057	0.0043	0.0251	0.0048	0.0047	0.0137	0.1418	0.0219	0.0364	0.0112	0.0811	0.0196	0.0116	0.004	0.005	0.0768	0.0796	0.0106	0.0084	0.0167	0.0224	0.0146	0.014	0.1676
1	rs114230792	69746553	1.21	0.250745108472337	3.21	0.313017210102667	19.4399637053668	11.5647272010305	0.1232	0.0713	0.0057	0.0043	0.0251	0.0047	0.0047	0.0137	0.1417	0.0219	0.0366	0.0112	0.0811	0.0196	0.0116	0.004	0.005	0.0768	0.0796	0.0106	0.0084	0.0167	0.0224	0.0146	0.014	0.1676
1	rs80189235	69751828	1.21	0.250745108472337	3.21	0.313017210102667	21.5083692815593	12.7064624232832	0.1229	0.0712	0.0057	0.0043	0.0252	0.0047	0.0047	0.0136	0.1413	0.0219	0.0376	0.0113	0.0809	0.0196	0.012	0.0039	0.005	0.0765	0.0793	0.0105	0.0084	0.017	0.0223	0.0149	0.0141	0.1672
1	rs2815473	69752770	1.21	0.250745108472337	3.21	0.313017210102667	21.9129229657713	12.977295025552	0.1229	0.0712	0.0057	0.0043	0.0252	0.0047	0.0047	0.0136	0.1412	0.0219	0.0378	0.0113	0.0808	0.0196	0.012	0.0039	0.005	0.0764	0.0793	0.0105	0.0084	0.017	0.0223	0.015	0.0141	0.1672
1	rs12129407	69754083	1.2	0.280131383133392	3.21	0.313017210102667	22.748715119993	13.5000020417902	0.1227	0.0711	0.0057	0.0043	0.0252	0.0047	0.0047	0.0136	0.141	0.0219	0.038	0.0113	0.0808	0.0198	0.0122	0.0039	0.0049	0.0762	0.0791	0.0105	0.0085	0.0171	0.0223	0.0152	0.0141	0.1669
1	rs6681085	69762172	1.2	0.280131383133392	3.23	0.286575202599778	24.832128265644	14.8922898997033	0.1224	0.0709	0.0056	0.0043	0.0257	0.0046	0.0047	0.0136	0.1404	0.0221	0.0386	0.0114	0.0807	0.02	0.0126	0.0039	0.0049	0.0758	0.0788	0.0105	0.0085	0.0174	0.0223	0.0155	0.0142	0.1665
1	rs72685920	69767014	1.2	0.280131383133392	3.26	0.249891789602986	25.4758718662298	14.5469618705267	0.1223	0.0708	0.0056	0.0043	0.0259	0.0046	0.0047	0.0136	0.1402	0.0221	0.0389	0.0114	0.0806	0.02	0.0128	0.0039	0.0049	0.0756	0.0787	0.0105	0.0085	0.0175	0.0223	0.0157	0.0142	0.1663
1	rs12097103	69794383	0.98	1.61859979960807	3.26	0.249891789602986	340	209.304794821741	0.1031	0.0573	0.0054	0.0035	0.0668	0.0042	0.0032	0.0138	0.1101	0.0277	0.0853	0.0149	0.0615	0.0211	0.0343	0.0038	0.0039	0.0569	0.0656	0.0095	0.0098	0.0334	0.0191	0.0358	0.0144	0.1316
1	rs114163092	69797375	0.98	1.61859979960807	3.26	0.249891789602986	340	210.851165314584	0.1029	0.0573	0.0054	0.0035	0.0671	0.0042	0.0032	0.0138	0.11	0.0277	0.0855	0.015	0.0613	0.0211	0.0344	0.0037	0.0039	0.0568	0.0655	0.0095	0.0098	0.0334	0.0191	0.0359	0.0144	0.1314
1	rs80276397	69811671	0.98	1.61859979960807	3.29	0.21664916022799	340	216.927211280184	0.1024	0.0571	0.0054	0.0035	0.0678	0.0042	0.0032	0.0138	0.1095	0.0278	0.0863	0.0155	0.0608	0.0211	0.0347	0.0037	0.0038	0.0565	0.0653	0.0095	0.0099	0.0337	0.0191	0.0362	0.0145	0.1307
1	rs76605622	69822725	0.97	1.7148831617518	3.29	0.21664916022799	340	210.594408736895	0.102	0.0569	0.0054	0.0035	0.0685	0.0042	0.0032	0.0139	0.1092	0.0279	0.087	0.016	0.0605	0.0211	0.035	0.0037	0.0038	0.0563	0.0652	0.0095	0.0099	0.0339	0.0191	0.0364	0.0145	0.1302
1	rs185642595	69824817	0.97	1.7148831617518	3.29	0.21664916022799	340	230.255938112139	0.1019	0.0569	0.0054	0.0035	0.0686	0.0042	0.0032	0.0139	0.1092	0.0279	0.0872	0.0161	0.0604	0.0211	0.035	0.0037	0.0038	0.0563	0.0651	0.0095	0.01	0.0339	0.0191	0.0365	0.0145	0.1302
1	rs288925	69832182	1.03	1.18616718476217	3.29	0.21664916022799	247.698985356867	145.121167950111	0.1053	0.0613	0.0055	0.0033	0.0632	0.0041	0.0031	0.0143	0.1149	0.0265	0.0636	0.0148	0.0698	0.0212	0.0302	0.0036	0.0038	0.0617	0.0702	0.01	0.0103	0.0296	0.021	0.0314	0.0147	0.1391
1	rs565848	69862986	1.03	1.18616718476217	3.29	0.21664916022799	226.01339715219	134.961394670755	0.1058	0.0622	0.0055	0.0033	0.0624	0.0042	0.0031	0.0144	0.1158	0.0263	0.0599	0.0147	0.0713	0.0211	0.0294	0.0036	0.0038	0.0625	0.0709	0.0101	0.0104	0.0289	0.0212	0.0306	0.0147	0.1405
1	rs11209446	69864461	1.04	1.10930661634754	3.29	0.21664916022799	225.818835843499	134.830636446809	0.106	0.0622	0.0055	0.0033	0.0624	0.0042	0.0031	0.0144	0.1157	0.0262	0.0599	0.0147	0.0713	0.0211	0.0294	0.0036	0.0038	0.0625	0.0709	0.0101	0.0104	0.0289	0.0212	0.0306	0.0147	0.1405
1	rs56743532	69872206	1.04	1.10930661634754	3.29	0.21664916022799	214.768404259293	128.659531163854	0.1062	0.0623	0.0055	0.0033	0.0622	0.0042	0.0031	0.0144	0.1162	0.0261	0.0578	0.0146	0.0719	0.0212	0.029	0.0036	0.0039	0.0629	0.0712	0.0104	0.0105	0.0285	0.0215	0.0301	0.0147	0.1413
1	rs10889820	69878772	1.08	0.832982220188166	3.29	0.21664916022799	133.722668230082	77.903921494287	0.1094	0.0662	0.0054	0.0035	0.0584	0.0044	0.0033	0.0149	0.1207	0.0251	0.0384	0.0139	0.0791	0.0213	0.0251	0.0038	0.004	0.0662	0.0758	0.011	0.0107	0.0249	0.0231	0.026	0.0147	0.1475
1	rs10493456	69879109	1.08	0.832982220188166	3.3	0.2063056077908	133.769686161881	78.6145980353573	0.1094	0.0662	0.0054	0.0035	0.0584	0.0044	0.0033	0.0149	0.1207	0.0251	0.0384	0.0139	0.0791	0.0213	0.025	0.0038	0.004	0.0662	0.0758	0.011	0.0107	0.0249	0.0231	0.026	0.0147	0.1475
1	rs11583769	69888635	1.08	0.832982220188166	3.3	0.2063056077908	123.606001406768	73.4803222950336	0.11	0.0665	0.0054	0.0034	0.0575	0.0043	0.0033	0.0149	0.1216	0.0248	0.0379	0.0137	0.0794	0.0212	0.0243	0.0038	0.0041	0.0668	0.0761	0.0111	0.0107	0.0241	0.0232	0.0252	0.0148	0.1483
1	rs10889827	69889952	1.09	0.771508143262462	3.3	0.2063056077908	118.990814282094	70.3218050798728	0.1103	0.0666	0.0054	0.0034	0.057	0.0044	0.0034	0.015	0.122	0.0247	0.0374	0.0135	0.0799	0.0212	0.0239	0.0038	0.004	0.0672	0.0762	0.0112	0.0107	0.0238	0.0232	0.0248	0.0149	0.1486
1	rs1926264	69900116	1.14	0.507725131913635	3.3	0.2063056077908	36.2973634972275	26.3850796718667	0.1154	0.0702	0.0059	0.0038	0.0464	0.005	0.004	0.0154	0.1311	0.0225	0.0298	0.0121	0.0866	0.0205	0.0149	0.0043	0.0047	0.0724	0.08	0.0127	0.011	0.0165	0.0239	0.0156	0.0153	0.1566
1	rs56252451	69901810	1.15	0.46334549806667	3.3	0.2063056077908	23.1355455158064	18.2374105500288	0.1173	0.0711	0.0062	0.0039	0.0427	0.005	0.0041	0.0154	0.1335	0.0215	0.0272	0.0117	0.0882	0.0202	0.0131	0.0043	0.0049	0.074	0.0808	0.013	0.011	0.015	0.0241	0.0139	0.0154	0.1588
1	rs17130967	69904729	1.16	0.421630287221885	3.31	0.196320630125924	12.7718241614683	11.1594252717906	0.119	0.072	0.0065	0.0043	0.0383	0.0051	0.0044	0.0155	0.1366	0.0205	0.0241	0.0113	0.0902	0.0199	0.0112	0.0044	0.0052	0.0749	0.0816	0.0134	0.0111	0.0135	0.0246	0.0123	0.0156	0.1612
1	rs9782895	69907892	1.17	0.382518045708746	3.31	0.196320630125924	5.41793324585106	4.50678761198509	0.121	0.0731	0.0067	0.0048	0.033	0.0052	0.0047	0.0155	0.1403	0.0193	0.0206	0.0107	0.0925	0.0195	0.0088	0.0045	0.0054	0.0767	0.0825	0.0139	0.0112	0.0117	0.0252	0.0101	0.0158	0.1639
1	rs9326088	69909170	1.18	0.345943801679723	3.32	0.186688027238402	4.43711128925803	3.9777595621148	0.1212	0.0733	0.0067	0.0048	0.0313	0.0053	0.0047	0.0155	0.1409	0.0192	0.0203	0.0107	0.0927	0.0194	0.0088	0.0045	0.0054	0.0772	0.0827	0.0139	0.0112	0.0117	0.0252	0.0101	0.0158	0.1642
1	rs12042471	69909474	1.18	0.345943801679723	3.32	0.186688027238402	4.33896940665743	3.85015143350115	0.1211	0.0733	0.0067	0.0048	0.0312	0.0053	0.0047	0.0156	0.1409	0.0192	0.0201	0.0107	0.0927	0.0194	0.0087	0.0045	0.0054	0.0772	0.0826	0.0138	0.0112	0.0117	0.0252	0.0101	0.0159	0.1643
1	rs6424486	69914861	1.19	0.311838986457593	3.32	0.186688027238402	1.31905896933317	1.39227937664639	0.1227	0.0742	0.0068	0.0052	0.0236	0.0054	0.0049	0.0157	0.1444	0.018	0.0199	0.01	0.0949	0.0193	0.0088	0.0043	0.0055	0.0775	0.0826	0.0138	0.011	0.0107	0.0259	0.0094	0.0163	0.1659
1	rs17495923	69915596	1.19	0.311838986457593	3.32	0.186688027238402	0.972845523128172	1.16378001456912	0.1231	0.0744	0.0068	0.0052	0.0235	0.0053	0.005	0.0157	0.145	0.0176	0.0198	0.0098	0.0953	0.0192	0.0086	0.0042	0.0054	0.0775	0.083	0.0137	0.0108	0.0104	0.026	0.0091	0.0162	0.1659
1	rs12125946	69920593	1.19	0.311838986457593	3.32	0.186688027238402	0.772278474600412	0.729068029338685	0.1236	0.0744	0.0068	0.005	0.0233	0.0053	0.0051	0.0154	0.1461	0.0166	0.0197	0.0105	0.0963	0.0191	0.008	0.0041	0.0054	0.0779	0.0838	0.0134	0.0103	0.0097	0.0262	0.0082	0.0162	0.1661
1	rs11209464	69920839	1.19	0.311838986457593	3.32	0.186688027238402	0.819366087875716	0.820186230289756	0.1236	0.0744	0.0068	0.005	0.0233	0.0053	0.0051	0.0154	0.1461	0.0166	0.0197	0.0105	0.0964	0.0191	0.008	0.004	0.0054	0.0779	0.0838	0.0134	0.0103	0.0097	0.0262	0.0082	0.0162	0.1661
1	rs17130977	69933996	1.19	0.311838986457593	3.32	0.186688027238402	0.741159046337664	0.668932125464326	0.1247	0.0745	0.0068	0.0049	0.0233	0.0052	0.0051	0.0152	0.1469	0.0166	0.0197	0.0106	0.0966	0.0187	0.008	0.004	0.0053	0.0776	0.0837	0.0133	0.0101	0.0096	0.0262	0.0084	0.016	0.1656
1	rs3928272	69934056	1.19	0.311838986457593	3.32	0.186688027238402	0.745169795484879	0.668785100625451	0.1247	0.0745	0.0068	0.0049	0.0233	0.0052	0.0051	0.0152	0.1469	0.0166	0.0197	0.0106	0.0966	0.0187	0.008	0.004	0.0053	0.0775	0.0837	0.0133	0.0101	0.0096	0.0262	0.0084	0.016	0.1658
1	rs1016519	69937568	1.19	0.311838986457593	3.3	0.2063056077908	0.51432321069782	0.559441385267109	0.1262	0.0741	0.0071	0.0046	0.0232	0.0047	0.0052	0.015	0.1481	0.0165	0.0197	0.0108	0.0967	0.0186	0.0082	0.004	0.0049	0.0782	0.0831	0.0126	0.0103	0.0097	0.0266	0.0084	0.0157	0.1643
1	rs113255160	69940001	1.19	0.311838986457593	3.3	0.2063056077908	0.480673684472972	0.502409040449742	0.1263	0.0742	0.007	0.0046	0.0232	0.0046	0.0052	0.015	0.1481	0.0165	0.0197	0.0108	0.0967	0.0185	0.0082	0.004	0.0048	0.0783	0.083	0.0126	0.0103	0.0096	0.0266	0.0084	0.0157	0.1643
1	rs954302	69951009	1.19	0.311838986457593	3.3	0.2063056077908	0.490559687267444	0.501860282343496	0.1264	0.0742	0.007	0.0046	0.0232	0.0046	0.0051	0.015	0.1481	0.0166	0.0197	0.0108	0.0967	0.0185	0.0082	0.004	0.0048	0.0783	0.083	0.0126	0.0104	0.0096	0.0267	0.0084	0.0157	0.1642
1	rs78282469	69968819	1.19	0.311838986457593	3.3	0.2063056077908	0.45346522233203	0.47299816147789	0.1266	0.0745	0.0069	0.0044	0.0231	0.0046	0.0051	0.0151	0.1482	0.0168	0.0196	0.0109	0.0966	0.0184	0.0083	0.004	0.0048	0.0786	0.0827	0.0125	0.0105	0.0095	0.0267	0.0083	0.0156	0.1641
1	rs10789296	69970257	1.19	0.311838986457593	3.3	0.2063056077908	0.500227349956626	0.508455416393232	0.1267	0.0746	0.0069	0.0043	0.0231	0.0046	0.0051	0.0151	0.1482	0.0169	0.0196	0.0109	0.0967	0.0183	0.0083	0.004	0.0048	0.0787	0.0827	0.0125	0.0105	0.0095	0.0268	0.0082	0.0155	0.164
1	rs115254349	69976701	1.19	0.311838986457593	3.3	0.2063056077908	0.42937309671799	0.425426289504591	0.1269	0.0751	0.0068	0.0043	0.023	0.0045	0.005	0.0151	0.1484	0.0169	0.0196	0.0109	0.0954	0.0183	0.0082	0.0039	0.0047	0.0791	0.0832	0.0125	0.0105	0.0093	0.0269	0.0081	0.0154	0.1643
1	rs61782176	69983466	1.19	0.311838986457593	3.3	0.2063056077908	0.402638395382738	0.388956147064586	0.1269	0.0752	0.0068	0.0043	0.023	0.0045	0.0049	0.0151	0.1485	0.0169	0.0196	0.0109	0.0949	0.0182	0.0082	0.0039	0.0047	0.0793	0.0834	0.0125	0.0105	0.0093	0.0269	0.0081	0.0154	0.1644
1	rs75874030	69994308	1.19	0.311838986457593	3.3	0.2063056077908	0.362220950686226	0.348680468442254	0.127	0.0753	0.0067	0.0043	0.0229	0.0045	0.0049	0.0152	0.1487	0.0169	0.0195	0.0108	0.0943	0.0182	0.0082	0.0038	0.0047	0.0796	0.0837	0.0125	0.0105	0.0093	0.0269	0.008	0.0153	0.1646
1	rs115258240	70005824	1.19	0.311838986457593	3.3	0.2063056077908	0.323637258713304	0.322259952932859	0.1271	0.0755	0.0067	0.0043	0.0229	0.0045	0.0049	0.0152	0.1489	0.0169	0.0195	0.0108	0.0937	0.0181	0.0082	0.0038	0.0047	0.0798	0.0839	0.0125	0.0106	0.0092	0.0269	0.0079	0.0153	0.1647
1	rs4650008	70023317	1.19	0.311838986457593	3.3	0.2063056077908	0.326482058835673	0.30168960325458	0.1271	0.0757	0.0066	0.0042	0.0228	0.0045	0.0048	0.0152	0.1492	0.0169	0.0195	0.0107	0.0928	0.0181	0.0081	0.0038	0.0047	0.0801	0.0843	0.0126	0.0106	0.0092	0.027	0.0078	0.0152	0.1649
1	rs4650295	70029922	1.19	0.311838986457593	3.3	0.2063056077908	0.35113383162621	0.342729717609269	0.1271	0.0754	0.0066	0.0043	0.0228	0.0045	0.0048	0.0152	0.1493	0.017	0.0195	0.0107	0.0928	0.0181	0.0081	0.0038	0.0047	0.0807	0.0844	0.0126	0.0106	0.0091	0.027	0.0078	0.0152	0.1647
1	rs7540187	70031397	1.19	0.311838986457593	3.3	0.2063056077908	0.351662808563471	0.346321435366202	0.1271	0.0755	0.0066	0.0043	0.0228	0.0045	0.0048	0.0152	0.1493	0.017	0.0195	0.0107	0.0929	0.0181	0.0081	0.0038	0.0047	0.0806	0.0844	0.0126	0.0106	0.0091	0.0269	0.0078	0.0152	0.1647
1	rs61782204	70032042	1.19	0.311838986457593	3.3	0.2063056077908	0.336179252802794	0.328227830612835	0.1271	0.0755	0.0066	0.0043	0.0228	0.0045	0.0048	0.0152	0.1493	0.0169	0.0195	0.0107	0.0929	0.0181	0.0081	0.0037	0.0047	0.0806	0.0844	0.0126	0.0106	0.0091	0.027	0.0078	0.0152	0.1647
1	rs72671187	70036065	1.2	0.280131383133392	3.29	0.21664916022799	0.225441254193203	0.162727629385313	0.1277	0.076	0.0065	0.0042	0.0226	0.0043	0.0044	0.0151	0.1501	0.0168	0.0195	0.0103	0.093	0.0182	0.0079	0.0036	0.0046	0.081	0.0846	0.0125	0.0106	0.0089	0.027	0.0076	0.0151	0.1644
1	rs7513154	70056683	1.2	0.280131383133392	3.29	0.21664916022799	0.178701508683185	0.113676676337854	0.1284	0.0766	0.0064	0.0042	0.0223	0.0042	0.0041	0.0151	0.151	0.0166	0.0194	0.01	0.0932	0.0182	0.0077	0.0035	0.0045	0.0814	0.0847	0.0125	0.0107	0.0086	0.0271	0.0074	0.0148	0.1641
1	rs12066576	70065555	1.2	0.280131383133392	3.3	0.2063056077908	0.189856335291616	0.133208609778231	0.1283	0.0765	0.0064	0.0042	0.0224	0.0042	0.0039	0.0151	0.1509	0.0166	0.0194	0.01	0.0931	0.0183	0.0077	0.0035	0.0045	0.0814	0.0847	0.0125	0.0107	0.0086	0.0271	0.0074	0.015	0.164
1	rs1749509	70070592	1.2	0.280131383133392	3.31	0.196320630125924	0.182635490975948	0.127815972895983	0.1284	0.0765	0.0064	0.0042	0.0223	0.0042	0.0039	0.0151	0.1509	0.0166	0.0194	0.0099	0.0931	0.0183	0.0077	0.0035	0.0045	0.0814	0.0847	0.0125	0.0107	0.0086	0.0271	0.0074	0.015	0.164
1	rs116105484	70080092	1.21	0.250745108472337	3.31	0.196320630125924	0.151615605071753	0.0882031228215263	0.1295	0.0761	0.0063	0.0042	0.0218	0.0042	0.0035	0.0151	0.1518	0.0163	0.0196	0.0093	0.0933	0.0183	0.0074	0.0034	0.0044	0.082	0.0847	0.0125	0.0107	0.0085	0.0275	0.0072	0.0149	0.1641
1	rs12028177	70083281	1.21	0.250745108472337	3.31	0.196320630125924	0.156743428323923	0.0947108498544757	0.1295	0.0761	0.0063	0.0042	0.0218	0.0042	0.0035	0.0151	0.1518	0.0163	0.0196	0.0093	0.0933	0.0183	0.0074	0.0034	0.0044	0.082	0.0847	0.0125	0.0107	0.0085	0.0275	0.0072	0.0149	0.1642
1	rs115312129	70084301	1.21	0.250745108472337	3.31	0.196320630125924	0.15654043944169	0.0948699198630098	0.1295	0.0761	0.0063	0.0042	0.0218	0.0042	0.0035	0.0151	0.1518	0.0163	0.0196	0.0093	0.0933	0.0183	0.0074	0.0034	0.0044	0.082	0.0847	0.0125	0.0107	0.0085	0.0275	0.0073	0.0149	0.1641
1	rs61782219	70089583	1.21	0.250745108472337	3.33	0.177401503992083	0.15654043944169	0.0969473785145671	0.1295	0.0761	0.0063	0.0042	0.0218	0.0042	0.0035	0.0151	0.1518	0.0163	0.0196	0.0093	0.0933	0.0183	0.0074	0.0034	0.0044	0.082	0.0847	0.0125	0.0107	0.0085	0.0275	0.0073	0.0149	0.1641
1	rs77372356	70096854	1.21	0.250745108472337	3.33	0.177401503992083	0.156134926604945	0.101645008448666	0.1295	0.0761	0.0063	0.0042	0.0218	0.0041	0.0035	0.0152	0.1519	0.0163	0.0196	0.0093	0.0933	0.0184	0.0073	0.0034	0.0044	0.082	0.0847	0.0125	0.0107	0.0085	0.0275	0.0072	0.0149	0.1641
1	rs1773350	70097103	1.21	0.250745108472337	3.34	0.168454672892635	0.157964616547941	0.102709789909883	0.1295	0.0761	0.0063	0.0042	0.0218	0.0041	0.0035	0.0152	0.1519	0.0163	0.0196	0.0093	0.0932	0.0184	0.0073	0.0034	0.0044	0.082	0.0847	0.0125	0.0107	0.0085	0.0275	0.0072	0.0149	0.1641
1	rs78255173	70103896	1.21	0.250745108472337	3.39	0.128586294370088	0.154653348977594	0.0946313543247389	0.1296	0.0762	0.0063	0.0042	0.0218	0.0041	0.0035	0.0152	0.1519	0.0162	0.0197	0.0093	0.0931	0.0184	0.0073	0.0034	0.0044	0.082	0.0847	0.0125	0.0107	0.0085	0.0275	0.0072	0.0149	0.1639
1	rs66463673	70112480	1.21	0.250745108472337	3.39	0.128586294370088	0.15599989340804	0.0899880188312368	0.1296	0.0763	0.0063	0.0042	0.0218	0.0041	0.0034	0.0152	0.152	0.0162	0.0197	0.0093	0.0931	0.0184	0.0073	0.0034	0.0043	0.082	0.0848	0.0124	0.0107	0.0085	0.0275	0.0072	0.015	0.1639
1	rs61782248	70114611	1.21	0.250745108472337	3.4	0.121538743628758	0.154351325384007	0.0889774124480261	0.1296	0.0764	0.0063	0.0042	0.0218	0.0042	0.0034	0.0152	0.1522	0.0162	0.0197	0.0092	0.093	0.0184	0.0073	0.0033	0.0043	0.082	0.0847	0.0124	0.0107	0.0084	0.0275	0.0072	0.015	0.1639
1	rs12047807	70124299	1.21	0.250745108472337	3.41	0.114783892697204	0.152246917361418	0.0827839899811906	0.1299	0.0764	0.0062	0.0043	0.0217	0.0042	0.0033	0.0153	0.1523	0.0161	0.0197	0.0092	0.0928	0.0185	0.0072	0.0033	0.0044	0.0822	0.0847	0.0123	0.0106	0.0084	0.0279	0.0071	0.015	0.1635
1	rs227115	70124891	1.21	0.250745108472337	3.44	0.0962054431234386	0.154754100962571	0.0852855725396139	0.1299	0.0764	0.0062	0.0043	0.0217	0.0042	0.0033	0.0153	0.1523	0.0161	0.0197	0.0092	0.0928	0.0185	0.0072	0.0033	0.0044	0.0822	0.0847	0.0123	0.0106	0.0084	0.0279	0.0071	0.015	0.1635
1	rs115038215	70125230	1.21	0.250745108472337	3.44	0.0962054431234386	0.150192576705133	0.0832365891098821	0.1299	0.0764	0.0062	0.0043	0.0217	0.0042	0.0033	0.0153	0.1523	0.0161	0.0197	0.0092	0.0928	0.0185	0.0072	0.0033	0.0044	0.0822	0.0847	0.0123	0.0106	0.0084	0.0279	0.0071	0.015	0.1635
1	rs79268447	70136869	1.21	0.250745108472337	3.44	0.0962054431234386	0.141598013520658	0.0696788039230055	0.1303	0.0766	0.0061	0.0043	0.0217	0.0042	0.0033	0.0153	0.1523	0.016	0.0197	0.0091	0.0928	0.0185	0.0072	0.0032	0.0043	0.0822	0.0847	0.0123	0.0106	0.0083	0.028	0.0071	0.0149	0.1634
1	rs114258857	70142373	1.21	0.250745108472337	3.45	0.090551063959542	0.141693624579444	0.065519386739129	0.1305	0.0768	0.006	0.0043	0.0216	0.0041	0.0033	0.0154	0.1523	0.016	0.0197	0.0091	0.0928	0.0185	0.0072	0.0032	0.0042	0.0822	0.0848	0.0123	0.0106	0.0083	0.028	0.0071	0.0149	0.1634
1	rs12729671	70148282	1.21	0.250745108472337	3.45	0.090551063959542	0.145744133774199	0.0696086068536865	0.1306	0.0769	0.0059	0.0043	0.0216	0.0041	0.0033	0.0154	0.1523	0.0159	0.0196	0.009	0.0928	0.0185	0.0072	0.0032	0.0042	0.0823	0.0848	0.0122	0.0107	0.0082	0.0281	0.0071	0.0149	0.1634
1	rs1417437	70154441	1.21	0.250745108472337	3.45	0.090551063959542	0.12643839675397	0.0511472113061697	0.1307	0.077	0.0058	0.0042	0.0216	0.0041	0.0032	0.0154	0.1526	0.0158	0.0196	0.009	0.0929	0.0185	0.0072	0.0031	0.0041	0.0824	0.0848	0.0122	0.0106	0.0082	0.0282	0.0071	0.0148	0.1635
1	rs1340755	70163397	1.22	0.223600634562227	3.45	0.090551063959542	0.102430676599074	0.0276161393946916	0.1308	0.077	0.0062	0.0039	0.0215	0.0043	0.003	0.0156	0.1531	0.0154	0.0195	0.0087	0.0923	0.0184	0.0074	0.0028	0.0041	0.0822	0.0855	0.0123	0.0106	0.0083	0.0296	0.0071	0.0147	0.1626
1	rs56703600	70163554	1.22	0.223600634562227	3.45	0.090551063959542	0.113585592475555	0.0276161393946916	0.1308	0.0769	0.0062	0.0039	0.0215	0.0043	0.003	0.0156	0.153	0.0154	0.0195	0.0088	0.0922	0.0184	0.0074	0.0028	0.0041	0.0822	0.0855	0.0123	0.0106	0.0083	0.0296	0.0071	0.0147	0.1625
1	rs1740908	70174192	1.22	0.223600634562227	3.45	0.090551063959542	0.112723467395983	0.0306704717898915	0.1309	0.0771	0.0062	0.0039	0.0215	0.0043	0.003	0.0156	0.1529	0.0154	0.0195	0.0088	0.0922	0.0184	0.0074	0.0028	0.004	0.082	0.0857	0.0123	0.0106	0.0083	0.0297	0.0071	0.0147	0.1624
1	rs10489555	70176931	1.22	0.223600634562227	3.45	0.090551063959542	0.0992717199547018	0.0315068144255003	0.1307	0.077	0.0061	0.0039	0.0215	0.0044	0.003	0.0156	0.1528	0.0154	0.0196	0.0088	0.0922	0.0184	0.0074	0.0029	0.0041	0.082	0.0857	0.0123	0.0106	0.0083	0.0297	0.0071	0.0147	0.1623
1	rs1796969	70179358	1.22	0.223600634562227	3.45	0.090551063959542	0.0986320172180312	0.0344382397724384	0.1307	0.0769	0.0062	0.0038	0.0215	0.0043	0.003	0.0156	0.1528	0.0154	0.0196	0.0088	0.0922	0.0184	0.0074	0.0029	0.0041	0.0821	0.0858	0.0122	0.0106	0.0083	0.0297	0.0071	0.0148	0.1622
1	rs114566776	70189259	1.22	0.223600634562227	3.45	0.090551063959542	0.0870376010472014	0.0337196725197628	0.1307	0.0768	0.0062	0.0038	0.0215	0.0043	0.003	0.0156	0.1527	0.0154	0.0196	0.0088	0.0922	0.0184	0.0074	0.0029	0.0041	0.0821	0.0859	0.0122	0.0106	0.0083	0.0297	0.0072	0.0147	0.1621
1	rs35004439	70190509	1.22	0.223600634562227	3.45	0.090551063959542	0.0624840108634052	0.0331599704354993	0.1307	0.0766	0.0063	0.0037	0.0214	0.0042	0.003	0.0156	0.1524	0.0155	0.0197	0.0088	0.092	0.0185	0.0075	0.003	0.0041	0.0825	0.0864	0.0122	0.0106	0.0083	0.0298	0.0072	0.0146	0.1619
1	rs12036373	70202696	1.21	0.250745108472337	3.45	0.090551063959542	0.039647315360659	0.0240981167671086	0.1306	0.0759	0.0066	0.0028	0.0211	0.0037	0.0027	0.0155	0.152	0.0155	0.0194	0.0085	0.093	0.0186	0.0075	0.0032	0.004	0.0841	0.0878	0.0123	0.0106	0.0083	0.0302	0.0076	0.0139	0.1609
1	rs17325754	70205474	1.21	0.250745108472337	3.45	0.090551063959542	0.0365938162307776	0.0255139579225171	0.1306	0.0759	0.0066	0.0028	0.0211	0.0037	0.0027	0.0155	0.1521	0.0154	0.0194	0.0085	0.0929	0.0186	0.0075	0.0032	0.004	0.0841	0.0879	0.0123	0.0106	0.0083	0.0302	0.0076	0.0139	0.1609
1	rs17397693	70207668	1.21	0.250745108472337	3.46	0.0851540123614781	0.0353236019435937	0.0241854801803662	0.1306	0.0759	0.0066	0.0028	0.0211	0.0037	0.0027	0.0155	0.1522	0.0154	0.0194	0.0085	0.0929	0.0186	0.0075	0.0032	0.004	0.0841	0.0879	0.0123	0.0106	0.0083	0.0302	0.0076	0.0139	0.1608
1	rs72675042	70214055	1.21	0.250745108472337	3.45	0.090551063959542	0.0343120064539767	0.0282714654507171	0.1306	0.0759	0.0066	0.0028	0.0211	0.0037	0.0027	0.0154	0.1522	0.0154	0.0194	0.0085	0.0929	0.0186	0.0075	0.0032	0.004	0.0842	0.0879	0.0123	0.0106	0.0083	0.0302	0.0076	0.0139	0.1608
1	rs114244170	70218616	1.21	0.250745108472337	3.45	0.090551063959542	0.0332835367515101	0.0279429009047389	0.1306	0.0758	0.0066	0.0028	0.0211	0.0037	0.0027	0.0154	0.1522	0.0154	0.0194	0.0085	0.0929	0.0186	0.0075	0.0032	0.004	0.0842	0.0879	0.0123	0.0106	0.0083	0.0302	0.0076	0.0139	0.1608
1	rs116667316	70226997	1.21	0.250745108472337	3.45	0.090551063959542	0.0228589304118173	0.0299412080654744	0.1306	0.0757	0.0067	0.0028	0.021	0.0037	0.0029	0.0155	0.1523	0.0154	0.0193	0.0086	0.0927	0.0186	0.0076	0.0032	0.004	0.0843	0.088	0.0123	0.0106	0.0082	0.0302	0.0076	0.0142	0.1604
1	rs1361493	70231535	1.21	0.250745108472337	3.45	0.090551063959542	0.0194982681265309	0.02775595903243	0.1306	0.0756	0.0067	0.0028	0.021	0.0037	0.0029	0.0155	0.1523	0.0154	0.0193	0.0086	0.0926	0.0186	0.0076	0.0032	0.004	0.0843	0.0881	0.0123	0.0106	0.0081	0.0302	0.0076	0.0144	0.1603
1	rs75664847	70237109	1.21	0.250745108472337	3.45	0.090551063959542	0.01887844790672	0.0374351547775901	0.1305	0.0756	0.0067	0.0028	0.0211	0.0037	0.0029	0.0155	0.1523	0.0154	0.0192	0.0086	0.0925	0.0186	0.0076	0.0032	0.004	0.0843	0.0881	0.0123	0.0106	0.0081	0.0302	0.0076	0.0145	0.1603
1	rs72675057	70238828	1.21	0.250745108472337	3.45	0.090551063959542	0.0185249452742518	0.0379726398326145	0.1305	0.0756	0.0067	0.0028	0.0211	0.0037	0.0029	0.0155	0.1523	0.0154	0.0192	0.0086	0.0925	0.0186	0.0076	0.0032	0.004	0.0843	0.0881	0.0123	0.0106	0.0081	0.0302	0.0076	0.0145	0.1603
1	rs76473371	70241416	1.21	0.250745108472337	3.45	0.090551063959542	0.018281191682092	0.0376497319331848	0.1305	0.0756	0.0067	0.0027	0.0211	0.0037	0.0029	0.0155	0.1524	0.0154	0.0192	0.0086	0.0925	0.0185	0.0076	0.0032	0.004	0.0843	0.0881	0.0123	0.0107	0.0081	0.0302	0.0076	0.0145	0.1603
1	rs12739458	70241470	1.21	0.250745108472337	3.45	0.090551063959542	0.0177057471663447	0.0366885226314839	0.1305	0.0756	0.0067	0.0027	0.0211	0.0037	0.0029	0.0155	0.1524	0.0154	0.0192	0.0086	0.0925	0.0185	0.0076	0.0032	0.004	0.0843	0.0881	0.0122	0.0107	0.0081	0.0302	0.0076	0.0145	0.1603
1	rs72941461	70241819	1.21	0.250745108472337	3.45	0.090551063959542	0.0151590051316909	0.0425666138932517	0.1304	0.0755	0.0067	0.0027	0.0212	0.0037	0.0029	0.0155	0.1523	0.0154	0.0192	0.0086	0.0926	0.0186	0.0076	0.0032	0.0039	0.0844	0.0882	0.0122	0.0107	0.0081	0.0302	0.0076	0.0145	0.1604
1	rs75115510	70243630	1.21	0.250745108472337	3.45	0.090551063959542	0.016852344071992	0.0491941152509978	0.1296	0.0735	0.0069	0.0026	0.0217	0.0035	0.0028	0.0159	0.1526	0.0153	0.0182	0.0088	0.0938	0.0185	0.0078	0.0031	0.0038	0.0854	0.0878	0.0126	0.0106	0.0081	0.0303	0.0074	0.0149	0.1609
1	rs12044807	70244227	1.21	0.250745108472337	3.44	0.0962054431234386	0.0199511942391094	0.0476914650292326	0.1292	0.0727	0.007	0.0025	0.0217	0.0034	0.0028	0.0161	0.1527	0.0151	0.0178	0.0088	0.0944	0.0185	0.0079	0.003	0.0038	0.0859	0.0877	0.0127	0.0106	0.0082	0.0303	0.0072	0.0149	0.1613
1	rs12037989	70244251	1.21	0.250745108472337	3.45	0.090551063959542	0.0159488990714466	0.0489523179733826	0.1292	0.0726	0.007	0.0025	0.0217	0.0033	0.0028	0.0161	0.1527	0.0151	0.0178	0.0088	0.0946	0.0186	0.0079	0.003	0.0037	0.086	0.0877	0.0127	0.0106	0.0082	0.0304	0.0072	0.0149	0.1613
1	rs6658504	70246016	1.2	0.280131383133392	3.45	0.090551063959542	0.0122739224717659	0.122770114142008	0.1279	0.0721	0.0072	0.0021	0.0223	0.0029	0.0026	0.0157	0.1539	0.0148	0.0173	0.0083	0.0948	0.0181	0.0079	0.0027	0.003	0.0863	0.0892	0.0129	0.0103	0.0081	0.0305	0.0072	0.015	0.1634
1	rs7520521	70248115	1.2	0.280131383133392	3.45	0.090551063959542	0.0119991834600281	0.0874315386263172	0.1278	0.0721	0.0072	0.0021	0.0223	0.0029	0.0025	0.0157	0.1541	0.0148	0.0173	0.0083	0.0949	0.018	0.0079	0.0026	0.003	0.0865	0.0893	0.0129	0.0103	0.0081	0.0304	0.0071	0.015	0.1636
1	rs77273159	70251539	1.2	0.280131383133392	3.45	0.090551063959542	0.0126024148889927	0.0912380688461112	0.1279	0.0722	0.0072	0.0021	0.0223	0.0029	0.0025	0.0157	0.154	0.0147	0.0173	0.0083	0.095	0.018	0.0079	0.0026	0.0029	0.0866	0.0893	0.0129	0.0102	0.0081	0.0304	0.0071	0.0149	0.1636
1	rs61660013	70254638	1.2	0.280131383133392	3.45	0.090551063959542	0.0141758251201623	0.0875085750450613	0.1279	0.0722	0.0073	0.0021	0.0223	0.0029	0.0025	0.0157	0.1539	0.0147	0.0173	0.0083	0.095	0.0179	0.0079	0.0025	0.0029	0.0866	0.0894	0.0129	0.0102	0.0081	0.0304	0.007	0.0149	0.1636
1	rs6681847	70263007	1.2	0.280131383133392	3.44	0.0962054431234386	0.0180878813239157	0.104026197581515	0.1281	0.0723	0.0074	0.002	0.0223	0.0029	0.0025	0.0157	0.1538	0.0147	0.0173	0.0083	0.0951	0.0178	0.008	0.0023	0.0029	0.0865	0.0893	0.0128	0.0102	0.0082	0.0304	0.007	0.0149	0.1638
1	rs34945776	70271325	1.2	0.280131383133392	3.44	0.0962054431234386	0.0284407403462068	0.121454929311561	0.1282	0.0724	0.0073	0.0018	0.0222	0.0027	0.0025	0.0154	0.1543	0.0146	0.0174	0.0082	0.0957	0.0175	0.0079	0.0023	0.0029	0.0861	0.0893	0.0128	0.0101	0.0081	0.0305	0.0068	0.0149	0.1645
1	rs72675070	70271531	1.2	0.280131383133392	3.44	0.0962054431234386	0.0307717461907408	0.125770797248816	0.1283	0.0724	0.0073	0.0018	0.0222	0.0027	0.0024	0.0154	0.1543	0.0146	0.0174	0.0082	0.0959	0.0175	0.0079	0.0022	0.0029	0.0861	0.0893	0.0128	0.0101	0.008	0.0305	0.0068	0.0149	0.1646
1	rs12028771	70272063	1.2	0.280131383133392	3.44	0.0962054431234386	0.0318657023881086	0.112654380909882	0.1284	0.0724	0.0073	0.0018	0.0221	0.0027	0.0024	0.0153	0.1543	0.0146	0.0174	0.0082	0.0959	0.0174	0.0079	0.0022	0.0029	0.0861	0.0893	0.0128	0.0101	0.008	0.0305	0.0067	0.0149	0.1647
1	rs114559873	70277792	1.2	0.280131383133392	3.43	0.102124300974309	0.0409650791309011	0.104356314327584	0.1299	0.0723	0.0068	0.0016	0.022	0.0023	0.0023	0.0143	0.1566	0.0145	0.0178	0.008	0.0963	0.0168	0.0075	0.0022	0.0026	0.0858	0.0884	0.0128	0.01	0.0078	0.0306	0.0062	0.0145	0.1667
1	rs72941496	70278593	1.2	0.280131383133392	3.44	0.0962054431234386	0.0413099668744526	0.107178599216655	0.1301	0.0723	0.0068	0.0016	0.0219	0.0023	0.0023	0.0142	0.1569	0.0145	0.0178	0.008	0.0964	0.0168	0.0075	0.0021	0.0026	0.0858	0.0882	0.0128	0.01	0.0078	0.0306	0.0061	0.0144	0.167
1	rs6697066	70278764	1.2	0.280131383133392	3.43	0.102124300974309	0.0392563561504992	0.084220632096698	0.1303	0.0723	0.0067	0.0015	0.0219	0.0023	0.0023	0.0141	0.1569	0.0145	0.0178	0.0079	0.0961	0.0167	0.0075	0.0021	0.0027	0.0859	0.0882	0.0128	0.0099	0.0078	0.0306	0.0061	0.0144	0.1672
1	rs12027206	70279152	1.2	0.280131383133392	3.43	0.102124300974309	0.046818378785152	0.139971900793282	0.1311	0.0721	0.0067	0.0014	0.0219	0.0022	0.0022	0.0141	0.1574	0.0144	0.0178	0.0079	0.0961	0.0168	0.0073	0.002	0.0025	0.0856	0.0882	0.0126	0.0099	0.0079	0.0305	0.0059	0.0141	0.168
1	rs7556220	70280269	1.2	0.280131383133392	3.43	0.102124300974309	0.0611981812826575	0.196347354698045	0.1324	0.0721	0.0064	0.0014	0.0218	0.0017	0.0019	0.0139	0.1582	0.0145	0.0178	0.0079	0.0967	0.0169	0.0072	0.0016	0.0023	0.0855	0.088	0.0124	0.0098	0.0077	0.0306	0.0056	0.0139	0.1686
1	rs61784018	70286985	1.2	0.280131383133392	3.43	0.102124300974309	0.0602825473039444	0.182598724583481	0.1326	0.072	0.0063	0.0014	0.0218	0.0017	0.0019	0.0139	0.1582	0.0145	0.0178	0.0079	0.0969	0.0169	0.0072	0.0016	0.0023	0.0854	0.0878	0.0124	0.0098	0.0077	0.0306	0.0056	0.0139	0.1689
1	rs74784023	70288480	1.2	0.280131383133392	3.43	0.102124300974309	0.0608607651641788	0.184222407867754	0.1326	0.072	0.0063	0.0014	0.0218	0.0017	0.0019	0.0139	0.1582	0.0145	0.0178	0.0079	0.0969	0.0169	0.0072	0.0016	0.0023	0.0854	0.0878	0.0124	0.0098	0.0077	0.0306	0.0056	0.0139	0.1689
1	rs10518321	70315688	1.2	0.280131383133392	3.43	0.102124300974309	0.0700998791307152	0.175953530831188	0.1327	0.072	0.0064	0.0014	0.0218	0.0016	0.0018	0.0136	0.1584	0.0145	0.0178	0.0079	0.0969	0.0169	0.0072	0.0016	0.0023	0.0855	0.0876	0.0123	0.0098	0.0076	0.0305	0.0055	0.0138	0.1694
1	rs113846452	70316901	1.2	0.280131383133392	3.43	0.102124300974309	0.0699562671532889	0.17385706294121	0.1327	0.072	0.0064	0.0014	0.0218	0.0016	0.0018	0.0136	0.1585	0.0145	0.0178	0.0079	0.0969	0.0169	0.0072	0.0016	0.0023	0.0855	0.0876	0.0123	0.0098	0.0076	0.0305	0.0055	0.0138	0.1694
1	rs2226284	70335682	1.2	0.280131383133392	3.43	0.102124300974309	0.0675842341673178	0.133299183761974	0.1328	0.072	0.0063	0.0014	0.0217	0.0016	0.0018	0.0136	0.1586	0.0145	0.0178	0.0079	0.097	0.0169	0.0072	0.0015	0.0023	0.0855	0.0876	0.0123	0.0099	0.0076	0.0304	0.0055	0.0138	0.1696
1	rs6665742	70343316	1.2	0.280131383133392	3.43	0.102124300974309	0.0688548453937505	0.132937024043414	0.1329	0.072	0.0064	0.0014	0.0217	0.0016	0.0018	0.0136	0.1588	0.0145	0.0178	0.0079	0.0968	0.0168	0.0072	0.0016	0.0023	0.0853	0.0874	0.0123	0.0099	0.0076	0.0304	0.0055	0.0138	0.1697
1	rs78359763	70345765	1.2	0.280131383133392	3.42	0.108314757127468	0.06442651413485	0.129156384421909	0.133	0.072	0.0063	0.0014	0.0217	0.0016	0.0019	0.0136	0.1588	0.0145	0.0178	0.0079	0.0967	0.0168	0.0071	0.0016	0.0023	0.0853	0.0874	0.0123	0.01	0.0076	0.0304	0.0055	0.0139	0.1698
1	rs6424605	70355764	1.2	0.280131383133392	3.42	0.108314757127468	0.0569969759057257	0.112739437673692	0.1331	0.072	0.0063	0.0014	0.0217	0.0016	0.0019	0.0136	0.1587	0.0145	0.0178	0.0077	0.0966	0.0168	0.0071	0.0016	0.0023	0.0852	0.0875	0.0123	0.01	0.0076	0.0304	0.0055	0.014	0.17
1	rs12037173	70355981	1.2	0.280131383133392	3.42	0.108314757127468	0.0564256302235046	0.113420772579383	0.1331	0.072	0.0063	0.0014	0.0217	0.0016	0.0019	0.0136	0.1588	0.0145	0.0178	0.0077	0.0965	0.0168	0.0071	0.0016	0.0023	0.0852	0.0875	0.0122	0.01	0.0076	0.0304	0.0055	0.014	0.17
1	rs6670169	70359799	1.2	0.280131383133392	3.42	0.108314757127468	0.0565859338684254	0.112739437673692	0.1331	0.072	0.0063	0.0014	0.0217	0.0016	0.0019	0.0136	0.1589	0.0145	0.0178	0.0077	0.0965	0.0168	0.0071	0.0016	0.0023	0.0852	0.0874	0.0122	0.01	0.0076	0.0304	0.0055	0.014	0.17
1	rs35460120	70364768	1.2	0.280131383133392	3.42	0.108314757127468	0.0559465354240012	0.107429017812286	0.133	0.0719	0.0063	0.0014	0.0216	0.0016	0.0019	0.0135	0.1589	0.0145	0.0178	0.0077	0.0967	0.0168	0.0071	0.0016	0.0023	0.0853	0.0874	0.0123	0.01	0.0075	0.0303	0.0055	0.014	0.17
1	rs12075846	70367087	1.2	0.280131383133392	3.41	0.114783892697204	0.0557874418660301	0.106678437841221	0.133	0.0719	0.0063	0.0014	0.0216	0.0016	0.0019	0.0135	0.1589	0.0145	0.0178	0.0077	0.0967	0.0168	0.0071	0.0016	0.0023	0.0853	0.0874	0.0123	0.01	0.0075	0.0303	0.0055	0.014	0.17
1	rs12756253	70396007	1.2	0.280131383133392	3.41	0.114783892697204	0.0517228338102882	0.103531782746475	0.1331	0.0717	0.0063	0.0014	0.0216	0.0016	0.0019	0.0135	0.1589	0.0145	0.0178	0.0077	0.0968	0.0167	0.007	0.0017	0.0023	0.0855	0.0875	0.0123	0.01	0.0075	0.0301	0.0055	0.014	0.17
1	rs114874021	70414376	1.2	0.280131383133392	3.41	0.114783892697204	0.0553822410950316	0.0943930257383542	0.1334	0.0715	0.0062	0.0015	0.0216	0.0016	0.0018	0.0135	0.1589	0.0145	0.0179	0.0076	0.0968	0.0168	0.0069	0.0017	0.0024	0.0856	0.0874	0.0124	0.0101	0.0075	0.0299	0.0054	0.0139	0.1701
1	rs11209583	70444049	1.2	0.280131383133392	3.37	0.143587140072381	0.0557168305741581	0.0809089168701184	0.1337	0.0712	0.0061	0.0015	0.0215	0.0016	0.0018	0.0135	0.159	0.0145	0.0179	0.0076	0.0968	0.0168	0.0068	0.0017	0.0024	0.0857	0.0874	0.0124	0.0101	0.0075	0.0298	0.0054	0.0137	0.1702
1	rs1015819	70445085	1.2	0.280131383133392	3.37	0.143587140072381	0.0560527656835669	0.0805359924956951	0.1336	0.0712	0.0061	0.0015	0.0216	0.0016	0.0018	0.0135	0.159	0.0145	0.018	0.0076	0.0968	0.0168	0.0068	0.0017	0.0024	0.0858	0.0874	0.0124	0.0101	0.0075	0.0298	0.0054	0.0138	0.1702
1	rs17506335	70470059	1.2	0.280131383133392	3.37	0.143587140072381	0.0587340718651307	0.0879713630836043	0.1337	0.0712	0.0061	0.0016	0.0216	0.0016	0.0018	0.0135	0.159	0.0145	0.018	0.0076	0.0967	0.0169	0.0068	0.0017	0.0025	0.0857	0.0874	0.0124	0.0101	0.0074	0.0298	0.0054	0.0137	0.1702
1	rs17506411	70471214	1.2	0.280131383133392	3.37	0.143587140072381	0.0588437924873185	0.0889774124480261	0.1337	0.0712	0.0061	0.0016	0.0216	0.0016	0.0018	0.0135	0.159	0.0145	0.018	0.0076	0.0967	0.0169	0.0068	0.0017	0.0025	0.0857	0.0874	0.0124	0.0101	0.0074	0.0298	0.0054	0.0137	0.1702
1	rs67297811	70472270	1.2	0.280131383133392	3.37	0.143587140072381	0.0589536489995451	0.0903779228433499	0.1337	0.0712	0.0061	0.0016	0.0216	0.0016	0.0018	0.0135	0.159	0.0145	0.018	0.0076	0.0967	0.0169	0.0068	0.0017	0.0025	0.0857	0.0874	0.0124	0.0101	0.0074	0.0298	0.0054	0.0137	0.1702
1	rs2291777	70494216	1.2	0.280131383133392	3.36	0.151554094423325	0.063171899630838	0.05791583074535	0.1347	0.0709	0.0063	0.0019	0.0216	0.0016	0.0018	0.0136	0.1588	0.0145	0.0181	0.0075	0.0966	0.017	0.0067	0.0018	0.0027	0.0847	0.0869	0.0123	0.0102	0.0072	0.03	0.0053	0.0137	0.1707
1	rs111722349	70496017	1.2	0.280131383133392	3.36	0.151554094423325	0.0639807175108293	0.0556619326325885	0.1347	0.0709	0.0063	0.0019	0.0215	0.0016	0.0018	0.0135	0.1588	0.0145	0.0181	0.0075	0.0967	0.017	0.0067	0.0018	0.0027	0.0846	0.0869	0.0123	0.0102	0.0072	0.03	0.0053	0.0137	0.1707
1	rs12040667	70497110	1.2	0.280131383133392	3.36	0.151554094423325	0.0629420518452148	0.0550250321670733	0.1347	0.0709	0.0063	0.0019	0.0215	0.0016	0.0018	0.0135	0.1588	0.0146	0.0181	0.0075	0.0966	0.0171	0.0067	0.0018	0.0027	0.0846	0.0869	0.0123	0.0102	0.0072	0.03	0.0053	0.0137	0.1706
1	rs12567778	70503937	1.2	0.280131383133392	3.36	0.151554094423325	0.0728861103914489	0.067308666105179	0.135	0.0708	0.0064	0.002	0.0216	0.0016	0.0019	0.0135	0.1588	0.0146	0.0181	0.0076	0.0965	0.017	0.0067	0.0018	0.0027	0.0845	0.0869	0.0122	0.0102	0.0071	0.03	0.0053	0.0136	0.1707
1	rs77157341	70504360	1.2	0.280131383133392	3.36	0.151554094423325	0.0721306318381013	0.05720333017767	0.1352	0.0707	0.0064	0.0021	0.0217	0.0016	0.0019	0.0135	0.1588	0.0146	0.018	0.0076	0.0964	0.017	0.0066	0.0018	0.0027	0.0844	0.0869	0.0122	0.0102	0.0071	0.03	0.0052	0.0135	0.1707
1	rs10493468	70506922	1.2	0.280131383133392	3.36	0.151554094423325	0.069159652812718	0.0395509206262521	0.1358	0.0707	0.0063	0.0023	0.0219	0.0017	0.002	0.0134	0.1589	0.0146	0.018	0.0077	0.0961	0.0169	0.0066	0.0018	0.0027	0.0842	0.0868	0.0122	0.0101	0.007	0.03	0.0052	0.0134	0.1707
1	rs77723797	70516633	1.2	0.280131383133392	3.36	0.151554094423325	0.0747757909861631	0.0370609845395005	0.1358	0.0706	0.0063	0.0023	0.0219	0.0017	0.002	0.0135	0.1588	0.0147	0.0181	0.0077	0.0961	0.0168	0.0066	0.0018	0.0028	0.0843	0.0869	0.0121	0.0101	0.007	0.03	0.0052	0.0134	0.1706
1	rs17462377	70540801	1.2	0.280131383133392	3.36	0.151554094423325	0.0714010319626713	0.0416065213949359	0.136	0.0706	0.0063	0.0023	0.0218	0.0017	0.002	0.0135	0.1587	0.0147	0.018	0.0078	0.0958	0.0168	0.0066	0.0018	0.0028	0.0844	0.087	0.012	0.0101	0.007	0.03	0.0052	0.0134	0.1707
1	rs116401238	70562089	1.2	0.280131383133392	3.34	0.168454672892635	0.0646404409952639	0.0434218664604836	0.1361	0.0707	0.0062	0.0023	0.0217	0.0017	0.002	0.0135	0.1585	0.0147	0.018	0.0078	0.0956	0.0168	0.0066	0.0018	0.0028	0.0845	0.0871	0.0119	0.0101	0.007	0.03	0.0052	0.0135	0.1708
1	rs672961	70567188	1.2	0.280131383133392	3.34	0.168454672892635	0.0675641903103964	0.0422266398329332	0.1361	0.0707	0.0063	0.0023	0.0217	0.0017	0.002	0.0135	0.1585	0.0147	0.018	0.0078	0.0955	0.0168	0.0066	0.0018	0.0029	0.0844	0.0871	0.0119	0.0101	0.007	0.03	0.0052	0.0135	0.1709
1	rs11209591	70604967	1.2	0.280131383133392	3.34	0.168454672892635	0.0468811924024809	0.0294116115371278	0.1368	0.0708	0.0061	0.0024	0.0212	0.0018	0.0021	0.0137	0.1577	0.0147	0.0179	0.008	0.0942	0.0168	0.0067	0.0017	0.0031	0.0848	0.0875	0.0115	0.0101	0.0069	0.0301	0.0051	0.0137	0.1714
1	rs74586623	70605737	1.2	0.280131383133392	3.34	0.168454672892635	0.0457592679401495	0.0312104434218983	0.1368	0.0708	0.0061	0.0024	0.0212	0.0018	0.0021	0.0137	0.1578	0.0147	0.0179	0.008	0.0942	0.0168	0.0067	0.0017	0.0031	0.0849	0.0876	0.0115	0.0101	0.0068	0.0301	0.0051	0.0137	0.1715
1	rs595662	70611347	1.2	0.280131383133392	3.34	0.168454672892635	0.04120916961389	0.0308173030052022	0.1368	0.0706	0.0061	0.0025	0.0212	0.0019	0.0021	0.0138	0.1579	0.0147	0.0179	0.0079	0.094	0.0167	0.0067	0.0017	0.0031	0.085	0.0875	0.0114	0.0101	0.0068	0.0301	0.0052	0.0137	0.1713
1	rs74343537	70629075	1.2	0.280131383133392	3.33	0.177401503992083	0.0384138390520249	0.0286965491729155	0.1368	0.0705	0.0061	0.0025	0.0212	0.0019	0.0022	0.0139	0.158	0.0147	0.0178	0.0079	0.0939	0.0167	0.0068	0.0017	0.0032	0.0851	0.0874	0.0114	0.0101	0.0069	0.0302	0.0052	0.0137	0.1713
1	rs79844175	70629707	1.2	0.280131383133392	3.31	0.196320630125924	0.038400132210553	0.0285545245579515	0.1368	0.0705	0.0061	0.0025	0.0212	0.0019	0.0022	0.0139	0.158	0.0147	0.0178	0.0079	0.0939	0.0167	0.0068	0.0017	0.0032	0.0851	0.0874	0.0114	0.0101	0.0069	0.0302	0.0052	0.0137	0.1713
1	rs79043654	70651527	1.2	0.280131383133392	3.29	0.21664916022799	0.0363821482543362	0.0268760456943843	0.1368	0.0704	0.0061	0.0025	0.0212	0.0019	0.0022	0.0139	0.158	0.0147	0.0178	0.0079	0.0938	0.0167	0.0068	0.0017	0.0032	0.0851	0.0874	0.0114	0.0101	0.0069	0.0302	0.0052	0.0137	0.1713
1	rs56299138	70690540	1.2	0.280131383133392	3.29	0.21664916022799	0.0293735270078265	0.020083339328923	0.1368	0.0703	0.0061	0.0025	0.0211	0.0019	0.0022	0.014	0.1581	0.0147	0.0178	0.0078	0.0937	0.0167	0.0068	0.0017	0.0032	0.0852	0.0874	0.0113	0.0101	0.0069	0.0303	0.0052	0.0138	0.1711
1	rs74348138	70722616	1.2	0.280131383133392	3.29	0.21664916022799	0.0202980462691735	0.0272911844961609	0.1368	0.0703	0.0061	0.0026	0.0211	0.002	0.0023	0.0141	0.158	0.0147	0.0178	0.0078	0.0935	0.0167	0.0068	0.0017	0.0032	0.0854	0.0876	0.011	0.0101	0.0069	0.0304	0.0052	0.0139	0.1708
1	rs78318880	70745871	1.2	0.280131383133392	3.29	0.21664916022799	0.0122980332374398	0.0199237199002915	0.1369	0.0702	0.0061	0.0027	0.0211	0.002	0.0025	0.0143	0.158	0.0147	0.018	0.0078	0.093	0.0167	0.0067	0.0018	0.0033	0.0858	0.0878	0.0107	0.01	0.0071	0.0305	0.0052	0.0141	0.1699
1	rs692877	70758887	1.2	0.280131383133392	3.29	0.21664916022799	0.00811756430459729	0.0111377005746952	0.137	0.0702	0.0061	0.0028	0.0211	0.0021	0.0027	0.0144	0.1581	0.0146	0.0181	0.0079	0.0926	0.0166	0.0067	0.0019	0.0033	0.0861	0.088	0.0105	0.01	0.0071	0.0307	0.0051	0.0142	0.1691
1	rs59821213	70764378	1.2	0.280131383133392	3.28	0.227357389834261	0.00675648805674399	0.00917726755517757	0.137	0.0702	0.0062	0.0029	0.0211	0.0021	0.0028	0.0146	0.1581	0.0146	0.0182	0.0078	0.0922	0.0167	0.0067	0.002	0.0033	0.0864	0.0883	0.0103	0.0099	0.0071	0.0305	0.0051	0.0144	0.1687
1	rs12135469	70765659	1.2	0.280131383133392	3.28	0.227357389834261	0.00672592679543481	0.00980913898164545	0.137	0.0702	0.0062	0.0029	0.0211	0.0021	0.0028	0.0146	0.1581	0.0146	0.0182	0.0078	0.0921	0.0167	0.0067	0.002	0.0033	0.0864	0.0883	0.0103	0.0099	0.0071	0.0305	0.0051	0.0144	0.1687
1	rs79949883	70803336	1.2	0.280131383133392	3.28	0.227357389834261	0.0066235689370147	0.0092042897712291	0.137	0.0702	0.0062	0.0029	0.0211	0.0021	0.0028	0.0146	0.1581	0.0146	0.0182	0.0079	0.0921	0.0167	0.0067	0.002	0.0033	0.0863	0.0883	0.0103	0.0099	0.0071	0.0305	0.0051	0.0144	0.1686
1	rs10889867	70805822	1.2	0.280131383133392	3.28	0.227357389834261	0.00657846428949535	0.00893591239370115	0.137	0.0702	0.0062	0.0029	0.0211	0.0021	0.0028	0.0146	0.1581	0.0146	0.0182	0.0079	0.0921	0.0167	0.0067	0.002	0.0033	0.0863	0.0883	0.0103	0.0099	0.0071	0.0305	0.0051	0.0144	0.1686
1	rs112175274	70814792	1.2	0.280131383133392	3.28	0.227357389834261	0.00661603497127603	0.00896256560541821	0.137	0.0702	0.0062	0.0029	0.0211	0.0021	0.0028	0.0146	0.1581	0.0146	0.0182	0.0079	0.0921	0.0167	0.0067	0.002	0.0033	0.0863	0.0883	0.0103	0.0099	0.0071	0.0305	0.0051	0.0144	0.1686
1	rs61782675	70820008	1.2	0.280131383133392	3.28	0.227357389834261	0.0067030758895808	0.00869787984530459	0.137	0.0702	0.0062	0.0029	0.0211	0.0021	0.0029	0.0146	0.1581	0.0146	0.0182	0.008	0.092	0.0167	0.0067	0.002	0.0033	0.0863	0.0883	0.0102	0.0098	0.0071	0.0305	0.0051	0.0144	0.1686
1	rs55863806	70820880	1.2	0.280131383133392	3.28	0.227357389834261	0.00633097139758971	0.00772954231891256	0.1369	0.0702	0.0062	0.0029	0.0211	0.0021	0.0029	0.0146	0.1582	0.0146	0.0182	0.008	0.0919	0.0167	0.0067	0.002	0.0033	0.0863	0.0884	0.0102	0.0098	0.0071	0.0305	0.0051	0.0144	0.1685
1	rs12140479	70823238	1.2	0.280131383133392	3.28	0.227357389834261	0.00430750587948218	0.00498347366020009	0.1369	0.0702	0.0063	0.003	0.021	0.0022	0.003	0.0146	0.1583	0.0146	0.0182	0.008	0.0916	0.0167	0.0067	0.0022	0.0034	0.0864	0.0885	0.01	0.0097	0.0071	0.0305	0.0051	0.0145	0.1682
1	rs77164932	70826385	1.2	0.280131383133392	3.31	0.196320630125924	0.00427793496559916	0.00586394587704045	0.1369	0.0702	0.0063	0.003	0.021	0.0022	0.003	0.0146	0.1583	0.0146	0.0182	0.008	0.0916	0.0167	0.0067	0.0022	0.0034	0.0864	0.0885	0.01	0.0097	0.0071	0.0305	0.0051	0.0145	0.1682
1	rs76747402	70847885	1.2	0.280131383133392	3.29	0.21664916022799	0.00366676569454195	0.00650078875913934	0.1371	0.0702	0.0063	0.003	0.021	0.0022	0.0031	0.0146	0.1582	0.0146	0.0183	0.008	0.0913	0.0167	0.0066	0.0023	0.0034	0.0866	0.0883	0.01	0.0097	0.0071	0.0305	0.0051	0.0145	0.168
1	rs12137720	70848896	1.2	0.280131383133392	3.29	0.21664916022799	0.00361247880334459	0.0063438926156758	0.1371	0.0703	0.0063	0.0031	0.021	0.0022	0.0031	0.0146	0.1582	0.0146	0.0183	0.008	0.0913	0.0167	0.0066	0.0023	0.0034	0.0866	0.0883	0.01	0.0097	0.0071	0.0305	0.0051	0.0145	0.168
1	rs12030542	70851706	1.2	0.280131383133392	3.28	0.227357389834261	0.00360076186243508	0.00654598738260127	0.1371	0.0702	0.0063	0.0031	0.0211	0.0022	0.0031	0.0146	0.158	0.0146	0.0183	0.0081	0.0913	0.0167	0.0066	0.0023	0.0034	0.0866	0.0883	0.0099	0.0097	0.0071	0.0307	0.0051	0.0145	0.168
1	rs828351	70860321	1.2	0.280131383133392	3.25	0.261729658797372	0.00407796076374372	0.00400287224453246	0.137	0.0702	0.0063	0.0031	0.0211	0.0023	0.0032	0.0146	0.1577	0.0146	0.0183	0.0082	0.0911	0.0167	0.0065	0.0023	0.0034	0.0867	0.0882	0.0098	0.0096	0.0072	0.0313	0.0052	0.0146	0.1675
1	rs72680727	70869616	1.2	0.280131383133392	3.25	0.261729658797372	0.00507893425318606	0.0092042897712291	0.1372	0.0701	0.0063	0.0032	0.0211	0.0023	0.0033	0.0146	0.1576	0.0145	0.0183	0.0082	0.0908	0.0167	0.0065	0.0024	0.0035	0.0867	0.0883	0.0098	0.0096	0.0072	0.0314	0.0052	0.0147	0.1672
1	rs10889869	70877964	1.21	0.250745108472337	3.26	0.249891789602986	0.00541221965528751	0.00746032185224715	0.1375	0.0702	0.0063	0.0034	0.0212	0.0023	0.0034	0.0146	0.1575	0.0144	0.0184	0.0082	0.0904	0.0167	0.0065	0.0024	0.0035	0.0866	0.0884	0.0097	0.0096	0.0073	0.0315	0.0052	0.0147	0.1669
1	rs12037405	70881147	1.21	0.250745108472337	3.26	0.249891789602986	0.0063894088929956	0.00356388253303536	0.139	0.0701	0.0063	0.0035	0.0212	0.0024	0.0038	0.0147	0.1568	0.0139	0.0186	0.0081	0.0885	0.0167	0.0065	0.0027	0.0038	0.0864	0.0889	0.0094	0.0098	0.0075	0.0322	0.0055	0.0151	0.1651
1	rs41313347	70881586	1.21	0.250745108472337	3.27	0.2384362992664	0.00660474642423749	0.0040553023027355	0.139	0.0701	0.0063	0.0035	0.0212	0.0024	0.0038	0.0147	0.1568	0.0139	0.0186	0.0081	0.0885	0.0167	0.0065	0.0027	0.0038	0.0864	0.0889	0.0094	0.0098	0.0075	0.0322	0.0055	0.0151	0.1651
1	rs12723350	70888101	1.21	0.250745108472337	3.27	0.2384362992664	0.00786508474323219	0.00494437470306667	0.1391	0.0701	0.0063	0.0035	0.0212	0.0024	0.0038	0.0148	0.1568	0.0138	0.0186	0.0082	0.0884	0.0167	0.0065	0.0027	0.0038	0.0864	0.089	0.0093	0.0098	0.0075	0.0323	0.0055	0.0151	0.165
1	rs76106863	70889446	1.21	0.250745108472337	3.27	0.2384362992664	0.00805168215055333	0.00540395451707592	0.1391	0.0701	0.0063	0.0035	0.0212	0.0024	0.0038	0.0148	0.1568	0.0138	0.0186	0.0082	0.0884	0.0167	0.0065	0.0027	0.0038	0.0864	0.089	0.0093	0.0098	0.0075	0.0323	0.0055	0.0151	0.165
1	rs6413472	70897131	1.21	0.250745108472337	3.27	0.2384362992664	0.00887919584272505	0.00461867553911207	0.1392	0.0701	0.0063	0.0035	0.0212	0.0024	0.0038	0.0148	0.1568	0.0138	0.0186	0.0083	0.0882	0.0167	0.0065	0.0027	0.0038	0.0863	0.089	0.0093	0.0098	0.0076	0.0323	0.0055	0.0152	0.1648
1	rs74085252	70902265	1.21	0.250745108472337	3.27	0.2384362992664	0.00757677933079723	0.00494437470306667	0.1394	0.07	0.0063	0.0035	0.0213	0.0024	0.0039	0.0148	0.1563	0.0137	0.0186	0.0082	0.088	0.0168	0.0066	0.0029	0.0038	0.0862	0.0892	0.0092	0.0098	0.0075	0.0324	0.0055	0.0153	0.165
1	rs116767084	70903568	1.21	0.250745108472337	3.27	0.2384362992664	0.00813961633109233	0.00486667048531874	0.1394	0.07	0.0063	0.0035	0.0213	0.0024	0.0039	0.0148	0.1563	0.0137	0.0186	0.0082	0.0879	0.0168	0.0066	0.003	0.0038	0.0862	0.0891	0.0092	0.0098	0.0075	0.0324	0.0055	0.0153	0.165
1	rs1021737	70904800	1.21	0.250745108472337	3.27	0.2384362992664	0.00877119182830943	0.00486667048531874	0.1394	0.07	0.0063	0.0035	0.0213	0.0024	0.004	0.0149	0.1562	0.0137	0.0186	0.0081	0.0879	0.0168	0.0066	0.003	0.0037	0.0863	0.089	0.0092	0.0098	0.0075	0.0325	0.0055	0.0153	0.165
1	rs115078424	70908356	1.21	0.250745108472337	3.28	0.227357389834261	0.0113893398418309	0.00650078875913934	0.1394	0.0699	0.0064	0.0035	0.0213	0.0025	0.0041	0.0149	0.1561	0.0136	0.0186	0.008	0.0877	0.0169	0.0067	0.003	0.0037	0.0863	0.0891	0.0092	0.0098	0.0075	0.0325	0.0055	0.0154	0.165
1	rs12561944	70910065	1.21	0.250745108472337	3.28	0.227357389834261	0.0257373068124884	0.00972549329185568	0.1395	0.0699	0.0064	0.0034	0.0214	0.0025	0.0044	0.0149	0.1558	0.0133	0.0187	0.0079	0.0874	0.017	0.0067	0.003	0.0037	0.0864	0.0894	0.0091	0.0098	0.0075	0.0325	0.0055	0.0154	0.165
1	rs61782721	70913076	1.21	0.250745108472337	3.33	0.177401503992083	0.0380858061609069	0.00950423792628744	0.1399	0.07	0.0064	0.0034	0.0217	0.0025	0.0045	0.0149	0.1557	0.0129	0.0188	0.0079	0.087	0.0171	0.0068	0.003	0.0036	0.0862	0.0896	0.009	0.0097	0.0075	0.0326	0.0055	0.0155	0.1647
1	rs555671	70913726	1.21	0.250745108472337	3.33	0.177401503992083	0.0364349854405669	0.00978121619572833	0.1399	0.0701	0.0064	0.0034	0.0217	0.0025	0.0045	0.0149	0.1557	0.0129	0.0188	0.0079	0.087	0.0172	0.0068	0.0031	0.0036	0.0862	0.0897	0.009	0.0097	0.0075	0.0326	0.0055	0.0155	0.1646
1	rs10458561	70921173	1.21	0.250745108472337	3.33	0.177401503992083	0.0405083108832706	0.039221999549062	0.14	0.0701	0.0064	0.0034	0.0217	0.0025	0.0045	0.0148	0.1555	0.0129	0.0187	0.0078	0.0869	0.0172	0.0068	0.0031	0.0036	0.0863	0.0897	0.0089	0.0098	0.0075	0.0327	0.0055	0.0154	0.1645
1	rs6424389	70931286	1.21	0.250745108472337	3.33	0.177401503992083	0.0379089321677337	0.036264948426198	0.1399	0.0701	0.0064	0.0035	0.0218	0.0029	0.005	0.0148	0.1545	0.0129	0.0184	0.008	0.0863	0.0176	0.007	0.0035	0.0037	0.086	0.0896	0.0088	0.01	0.0077	0.0326	0.0057	0.0154	0.1642
1	rs6424390	70931368	1.21	0.250745108472337	3.33	0.177401503992083	0.038482423925257	0.0363177727283322	0.1399	0.0701	0.0064	0.0035	0.0218	0.0029	0.005	0.0148	0.1544	0.0129	0.0184	0.008	0.0863	0.0176	0.007	0.0035	0.0037	0.086	0.0896	0.0088	0.01	0.0077	0.0326	0.0057	0.0155	0.1642
1	rs114904078	70933619	1.21	0.250745108472337	3.33	0.177401503992083	0.0379768933023243	0.0416065213949359	0.1399	0.0701	0.0064	0.0035	0.0218	0.0029	0.005	0.015	0.1543	0.0129	0.0184	0.008	0.0863	0.0176	0.007	0.0035	0.0037	0.0861	0.0896	0.0088	0.01	0.0077	0.0325	0.0057	0.0155	0.1642
1	rs4649917	70934829	1.21	0.250745108472337	3.33	0.177401503992083	0.0358044430365178	0.0392767337028858	0.1398	0.0701	0.0064	0.0035	0.0218	0.0029	0.005	0.0151	0.1543	0.0129	0.0183	0.008	0.0862	0.0176	0.007	0.0035	0.0037	0.0861	0.0897	0.0089	0.01	0.0077	0.0326	0.0057	0.0155	0.1641
1	rs115440625	70936933	1.21	0.250745108472337	3.33	0.177401503992083	0.0390064328069295	0.0445739686724164	0.1398	0.0701	0.0064	0.0035	0.0218	0.0029	0.005	0.0151	0.1543	0.0129	0.0183	0.008	0.0862	0.0176	0.007	0.0035	0.0037	0.0861	0.0897	0.0089	0.01	0.0078	0.0326	0.0057	0.0155	0.1641
1	rs17131315	70944520	1.21	0.250745108472337	3.33	0.177401503992083	0.0530776308977563	0.0606046119938404	0.1395	0.0704	0.0064	0.0036	0.0216	0.003	0.0051	0.0155	0.1536	0.0128	0.0182	0.0082	0.0859	0.0175	0.007	0.0036	0.0037	0.0858	0.0897	0.0089	0.0102	0.0078	0.0327	0.0057	0.0159	0.1637
1	rs9988559	70945884	1.22	0.223600634562227	3.36	0.151554094423325	0.0681268888012685	0.140340967751042	0.1394	0.0714	0.0064	0.0037	0.0213	0.0033	0.0053	0.016	0.1524	0.0125	0.0181	0.0081	0.0851	0.0179	0.0072	0.004	0.0038	0.0855	0.0896	0.0088	0.0106	0.008	0.0331	0.0057	0.0162	0.1626
1	rs61784781	70947432	1.22	0.223600634562227	3.36	0.151554094423325	0.114171911357444	0.305747340710229	0.1396	0.0727	0.0064	0.0036	0.0212	0.0036	0.0055	0.0165	0.15	0.0123	0.0182	0.0081	0.0843	0.0179	0.0075	0.0041	0.0037	0.0864	0.0894	0.0091	0.0109	0.008	0.0335	0.0059	0.0162	0.1612
1	rs560827	70947586	1.22	0.223600634562227	3.36	0.151554094423325	0.0881036474698364	0.217805015442632	0.1396	0.0728	0.0064	0.0037	0.0211	0.0036	0.0056	0.0165	0.1498	0.0123	0.0182	0.0081	0.0844	0.0177	0.0075	0.0041	0.0037	0.0865	0.0894	0.0091	0.011	0.008	0.0336	0.006	0.0161	0.1612
1	rs34055463	70948709	1.22	0.223600634562227	3.36	0.151554094423325	0.0901880860503957	0.243539869131469	0.1397	0.0728	0.0064	0.0037	0.0211	0.0036	0.0056	0.0165	0.1498	0.0122	0.0181	0.0081	0.0844	0.0178	0.0075	0.0041	0.0037	0.0865	0.0893	0.0091	0.011	0.008	0.0336	0.006	0.0161	0.1612
1	rs2807912	70952314	1.22	0.223600634562227	3.36	0.151554094423325	0.0994256340083085	0.268907857295775	0.1396	0.073	0.0064	0.0037	0.0212	0.0037	0.0055	0.0165	0.1498	0.0122	0.0181	0.0081	0.0843	0.0178	0.0076	0.0041	0.0037	0.0866	0.0893	0.0091	0.011	0.008	0.0336	0.006	0.0161	0.1612
1	rs12134673	70958228	1.22	0.223600634562227	3.36	0.151554094423325	0.111782559522904	0.36658116032061	0.1396	0.0731	0.0064	0.0037	0.0212	0.0037	0.0055	0.0165	0.1497	0.0122	0.0181	0.0081	0.0842	0.0179	0.0075	0.0041	0.0037	0.0866	0.0893	0.0091	0.011	0.008	0.0336	0.006	0.016	0.1611
1	rs78966901	70966800	1.22	0.223600634562227	3.37	0.143587140072381	0.0566572771875976	0.507629830565208	0.139	0.0744	0.0064	0.0038	0.0212	0.0038	0.0053	0.0166	0.1493	0.0123	0.0182	0.0081	0.0836	0.0185	0.0075	0.004	0.0037	0.0867	0.0893	0.0089	0.011	0.0079	0.0339	0.0062	0.0156	0.1606
1	rs77350526	70971964	1.22	0.223600634562227	3.39	0.128586294370088	0.0568001434652384	0.50941902923141	0.139	0.0745	0.0063	0.0038	0.0212	0.0038	0.0053	0.0166	0.1493	0.0123	0.0182	0.0081	0.0836	0.0185	0.0075	0.004	0.0037	0.0867	0.0893	0.0089	0.011	0.0079	0.0339	0.0062	0.0156	0.1606
1	rs620247	70977329	1.22	0.223600634562227	3.39	0.128586294370088	0.0483577551561291	0.436366471005598	0.1389	0.0746	0.0063	0.0038	0.0212	0.0038	0.0052	0.0167	0.1493	0.0123	0.0182	0.008	0.0835	0.0186	0.0076	0.004	0.0037	0.0867	0.0893	0.0089	0.0111	0.0079	0.0339	0.0062	0.0156	0.1605
1	rs55734633	70978673	1.22	0.223600634562227	3.39	0.128586294370088	0.077570551444659	0.65631514504458	0.1387	0.0746	0.0063	0.0037	0.0212	0.0038	0.0052	0.0167	0.1493	0.0123	0.0181	0.008	0.0834	0.0186	0.0076	0.0039	0.0037	0.0868	0.0895	0.0088	0.0111	0.0079	0.0339	0.0062	0.0156	0.1605
1	rs116646471	70979795	1.22	0.223600634562227	3.39	0.128586294370088	0.0792036954697407	0.70517210795513	0.1387	0.0745	0.0062	0.0037	0.0212	0.0038	0.0052	0.0167	0.1493	0.0123	0.0181	0.008	0.0834	0.0187	0.0076	0.0039	0.0037	0.0867	0.0895	0.0088	0.0111	0.0079	0.0339	0.0062	0.0156	0.1605
1	rs17131324	70979802	1.22	0.223600634562227	3.41	0.114783892697204	0.0804766081662448	0.709192085819961	0.1386	0.0746	0.0062	0.0037	0.0212	0.0038	0.0052	0.0167	0.1494	0.0123	0.0181	0.008	0.0835	0.0187	0.0076	0.0039	0.0037	0.0866	0.0895	0.0088	0.0111	0.0079	0.0339	0.0062	0.0157	0.1605
1	rs10889879	70986547	1.23	0.19861485684188	3.42	0.108314757127468	0.0792036954697407	0.770543186569495	0.1383	0.0747	0.0063	0.0037	0.0212	0.0037	0.0052	0.0168	0.1491	0.0124	0.0181	0.008	0.0835	0.0191	0.0076	0.0038	0.0037	0.0865	0.0897	0.0088	0.0111	0.0079	0.0338	0.0063	0.0156	0.1605
1	rs17131326	70987292	1.23	0.19861485684188	3.42	0.108314757127468	0.125221676133135	0.923246378675079	0.1383	0.0747	0.0063	0.0037	0.0212	0.0037	0.0052	0.0168	0.1492	0.0124	0.0181	0.008	0.0834	0.0192	0.0076	0.0038	0.0037	0.0863	0.0898	0.0088	0.011	0.0079	0.0338	0.0063	0.0156	0.1604
1	rs532013	70989921	1.24	0.175701215111077	3.42	0.108314757127468	0.0148860151930654	0.509694432018193	0.1349	0.0739	0.0063	0.004	0.0199	0.0035	0.0048	0.0184	0.1501	0.0134	0.0189	0.0077	0.0853	0.0204	0.0077	0.0033	0.0041	0.0845	0.0921	0.0089	0.0105	0.0084	0.0331	0.0072	0.0158	0.1584
1	rs2651240	70990202	1.24	0.175701215111077	3.43	0.102124300974309	0.0167535199688653	0.583240439121798	0.1343	0.074	0.0063	0.0039	0.0199	0.0036	0.0047	0.0186	0.1502	0.0135	0.0188	0.0077	0.0856	0.0205	0.0078	0.0033	0.0042	0.0844	0.092	0.0089	0.0105	0.0085	0.0331	0.0073	0.0159	0.1582
1	rs617211	70990438	1.23	0.19861485684188	3.43	0.102124300974309	0.012011031986881	0.428976954637315	0.1339	0.0743	0.0062	0.0039	0.0198	0.0036	0.0047	0.0188	0.1503	0.0136	0.0189	0.0077	0.0858	0.0206	0.0079	0.0033	0.0042	0.0843	0.0919	0.0089	0.0104	0.0086	0.0331	0.0072	0.0161	0.158
1	rs629807	70990955	1.23	0.19861485684188	3.43	0.102124300974309	0.0120228892731549	0.355285144548908	0.1325	0.0744	0.0063	0.004	0.0195	0.0036	0.0044	0.019	0.1502	0.0136	0.0194	0.0074	0.0871	0.021	0.0079	0.0034	0.0041	0.0836	0.0923	0.009	0.0103	0.0087	0.0329	0.0073	0.016	0.1579
1	rs17131333	70998630	1.21	0.250745108472337	3.43	0.102124300974309	0.0254486768807577	0.244878633616197	0.1313	0.0733	0.0059	0.0038	0.0189	0.0034	0.0042	0.0191	0.151	0.014	0.0194	0.0071	0.0887	0.0217	0.0079	0.0031	0.004	0.0846	0.0926	0.0091	0.01	0.0084	0.0332	0.0072	0.016	0.1578
1	rs6686121	70998786	1.21	0.250745108472337	3.43	0.102124300974309	0.0238141417181148	0.237433968677813	0.1315	0.0732	0.0059	0.0038	0.0189	0.0034	0.0042	0.0191	0.151	0.014	0.0194	0.0071	0.0887	0.0217	0.0079	0.0031	0.004	0.0846	0.0926	0.0091	0.01	0.0084	0.0331	0.0072	0.016	0.158
1	rs2780750	71002636	1.21	0.250745108472337	3.43	0.102124300974309	0.0209690753810904	0.210428719324643	0.1316	0.0731	0.0059	0.0037	0.0188	0.0034	0.0041	0.0191	0.1504	0.014	0.0194	0.0071	0.089	0.0217	0.008	0.0031	0.0039	0.0843	0.093	0.0091	0.0099	0.0083	0.033	0.0072	0.016	0.1587
1	rs9425029	71011845	1.2	0.280131383133392	3.44	0.0962054431234386	0.0120942171524584	0.125239297911218	0.1315	0.0731	0.0059	0.0035	0.0187	0.0034	0.0038	0.0189	0.1505	0.0139	0.0195	0.0069	0.0906	0.0217	0.008	0.0031	0.0037	0.0835	0.0938	0.0093	0.0098	0.0084	0.0327	0.0071	0.0158	0.1593
1	rs148828961	71020447	1.2	0.280131383133392	3.44	0.0962054431234386	0.00969402509633869	0.0785343170470082	0.1316	0.073	0.0058	0.0033	0.0187	0.0034	0.0036	0.0187	0.1504	0.0139	0.0196	0.0069	0.0909	0.0217	0.008	0.0031	0.0035	0.0833	0.0942	0.0093	0.0098	0.0084	0.0328	0.007	0.0157	0.16
1	rs17131347	71021214	1.2	0.280131383133392	3.44	0.0962054431234386	0.00969402509633869	0.0783868612179857	0.1316	0.073	0.0058	0.0033	0.0187	0.0034	0.0036	0.0187	0.1504	0.0139	0.0196	0.0069	0.0909	0.0217	0.008	0.0031	0.0035	0.0833	0.0942	0.0093	0.0098	0.0084	0.0328	0.007	0.0157	0.16
1	rs12035687	71022016	1.2	0.280131383133392	3.44	0.0962054431234386	0.00968898315126503	0.0783868612179857	0.1316	0.073	0.0058	0.0033	0.0187	0.0034	0.0036	0.0187	0.1504	0.0139	0.0196	0.0069	0.0909	0.0217	0.008	0.0031	0.0035	0.0833	0.0942	0.0093	0.0098	0.0084	0.0328	0.007	0.0157	0.16
1	rs74404263	71023538	1.2	0.280131383133392	3.44	0.0962054431234386	0.0103136249543889	0.0807596632599338	0.1317	0.073	0.0058	0.0033	0.0187	0.0034	0.0036	0.0187	0.1504	0.0139	0.0197	0.0069	0.0909	0.0217	0.008	0.0031	0.0035	0.0832	0.0941	0.0093	0.0098	0.0084	0.0328	0.0071	0.0157	0.16
1	rs74977161	71024415	1.2	0.280131383133392	3.44	0.0962054431234386	0.0103083411012685	0.0806850783757492	0.1317	0.073	0.0058	0.0033	0.0187	0.0034	0.0036	0.0187	0.1504	0.0139	0.0197	0.0069	0.0909	0.0217	0.008	0.0031	0.0035	0.0831	0.0941	0.0093	0.0098	0.0084	0.0327	0.0071	0.0157	0.16
1	rs4546875	71025007	1.2	0.280131383133392	3.44	0.0962054431234386	0.0101403346348186	0.0797180226008069	0.1317	0.073	0.0058	0.0033	0.0187	0.0034	0.0036	0.0187	0.1504	0.0139	0.0197	0.0069	0.0909	0.0217	0.008	0.0031	0.0035	0.0831	0.0941	0.0093	0.0098	0.0084	0.0327	0.0071	0.0157	0.16
1	rs4649923	71028151	1.2	0.280131383133392	3.44	0.0962054431234386	0.00919958837665258	0.0731542957249707	0.1318	0.073	0.0059	0.0033	0.0187	0.0034	0.0036	0.0187	0.1504	0.0139	0.0196	0.0069	0.0909	0.0217	0.008	0.0031	0.0035	0.0831	0.094	0.0092	0.0098	0.0084	0.0327	0.0071	0.0157	0.16
1	rs12097872	71037863	1.2	0.280131383133392	3.44	0.0962054431234386	0.0118929402622297	0.089598786029296	0.1319	0.0731	0.0058	0.0032	0.0186	0.0033	0.0034	0.0187	0.1507	0.014	0.0197	0.0068	0.0909	0.0219	0.0079	0.0031	0.0032	0.0832	0.094	0.0094	0.0098	0.0083	0.0326	0.0071	0.0157	0.1603
1	rs4130191	71038867	1.2	0.280131383133392	3.44	0.0962054431234386	0.0119459733846475	0.0839173532368919	0.1319	0.0731	0.0058	0.0032	0.0186	0.0033	0.0034	0.0187	0.1507	0.014	0.0197	0.0068	0.0909	0.0219	0.0079	0.0031	0.0031	0.0832	0.094	0.0094	0.0098	0.0083	0.0326	0.0071	0.0157	0.1604
1	rs114504371	71043936	1.2	0.280131383133392	3.44	0.0962054431234386	0.0149975675743915	0.114274638634281	0.1328	0.0728	0.0057	0.0031	0.0188	0.0031	0.0032	0.0183	0.1517	0.0142	0.0198	0.0065	0.0916	0.022	0.0077	0.0029	0.0028	0.0826	0.0938	0.0094	0.0097	0.008	0.0326	0.0069	0.0153	0.1612
1	rs115168323	71044388	1.2	0.280131383133392	3.44	0.0962054431234386	0.0148790636034167	0.113420772579383	0.1328	0.0728	0.0057	0.0031	0.0188	0.003	0.0032	0.0183	0.1517	0.0142	0.0198	0.0065	0.0916	0.022	0.0077	0.0029	0.0028	0.0826	0.0938	0.0094	0.0097	0.008	0.0326	0.0069	0.0153	0.1613
1	rs79247548	71045025	1.2	0.280131383133392	3.43	0.102124300974309	0.0147129447332997	0.111381473151021	0.1329	0.0728	0.0057	0.0031	0.0188	0.003	0.0032	0.0183	0.1517	0.0142	0.0198	0.0065	0.0916	0.022	0.0077	0.0029	0.0028	0.0826	0.0938	0.0094	0.0097	0.008	0.0326	0.0069	0.0153	0.1613
1	rs2421803	71047004	1.2	0.280131383133392	3.43	0.102124300974309	0.0148860151930654	0.110704851781014	0.1329	0.0728	0.0056	0.0031	0.0188	0.003	0.0032	0.0183	0.1518	0.0142	0.0198	0.0065	0.0917	0.022	0.0077	0.0029	0.0028	0.0826	0.0938	0.0094	0.0097	0.008	0.0326	0.0069	0.0152	0.1613
1	rs12135820	71047239	1.2	0.280131383133392	3.43	0.102124300974309	0.0149975675743915	0.110282765224137	0.1329	0.0728	0.0056	0.0031	0.0188	0.003	0.0032	0.0183	0.1518	0.0142	0.0198	0.0065	0.0917	0.022	0.0077	0.0029	0.0028	0.0826	0.0938	0.0094	0.0097	0.008	0.0326	0.0069	0.0152	0.1613
1	rs12117620	71051162	1.2	0.280131383133392	3.43	0.102124300974309	0.0155000485622361	0.114274638634281	0.1331	0.0728	0.0056	0.0031	0.0188	0.003	0.0032	0.0183	0.152	0.0142	0.0198	0.0064	0.0916	0.022	0.0077	0.0029	0.0028	0.0826	0.0937	0.0094	0.0097	0.008	0.0326	0.0069	0.0153	0.1612
1	rs3008479	71051482	1.2	0.280131383133392	3.43	0.102124300974309	0.0154785690207492	0.115731792986195	0.1331	0.0728	0.0056	0.0031	0.0188	0.003	0.0032	0.0183	0.152	0.0142	0.0198	0.0064	0.0916	0.022	0.0077	0.0029	0.0029	0.0826	0.0936	0.0094	0.0097	0.008	0.0326	0.0069	0.0153	0.1611
1	rs1414066	71073907	1.2	0.280131383133392	3.43	0.102124300974309	0.0156077762491947	0.12799439413275	0.1333	0.0727	0.0056	0.0031	0.0188	0.003	0.0032	0.0183	0.1523	0.0142	0.0197	0.0064	0.0915	0.0221	0.0077	0.0029	0.0029	0.0826	0.0936	0.0094	0.0097	0.0079	0.0325	0.0069	0.0153	0.161
1	rs1932064	71073921	1.2	0.280131383133392	3.44	0.0962054431234386	0.0157885478867794	0.128440851823813	0.1334	0.0727	0.0056	0.0031	0.0188	0.003	0.0032	0.0183	0.1523	0.0142	0.0197	0.0064	0.0915	0.0221	0.0077	0.0029	0.0029	0.0826	0.0936	0.0094	0.0097	0.0079	0.0325	0.0069	0.0153	0.161
1	rs34966194	71093577	1.2	0.280131383133392	3.45	0.090551063959542	0.0173606767907445	0.0863558830275961	0.1343	0.0734	0.0053	0.0027	0.0188	0.0029	0.0031	0.0182	0.1522	0.0141	0.0195	0.0062	0.0923	0.0219	0.0078	0.0028	0.0029	0.0826	0.0946	0.0091	0.0095	0.0076	0.0318	0.0069	0.015	0.1614
1	rs8179355	71093805	1.2	0.280131383133392	3.43	0.102124300974309	0.0173918416060261	0.0898322451028247	0.1343	0.0734	0.0053	0.0026	0.0188	0.0029	0.0031	0.0182	0.1522	0.0141	0.0195	0.0062	0.0923	0.0219	0.0078	0.0028	0.0029	0.0826	0.0946	0.0091	0.0095	0.0076	0.0318	0.0069	0.015	0.1614
1	rs72682700	71096767	1.2	0.280131383133392	3.43	0.102124300974309	0.0164820740162971	0.0908466920878404	0.1343	0.0735	0.0053	0.0026	0.0188	0.0028	0.0031	0.0182	0.1522	0.0141	0.0195	0.0062	0.0923	0.0219	0.0078	0.0028	0.0029	0.0826	0.0946	0.0091	0.0095	0.0076	0.0317	0.0069	0.015	0.1614
1	rs4570369	71099205	1.2	0.280131383133392	3.43	0.102124300974309	0.0156943551307449	0.106845058101914	0.1344	0.0736	0.0053	0.0026	0.0188	0.0028	0.003	0.0182	0.1522	0.0141	0.0195	0.0062	0.0923	0.0219	0.0078	0.0028	0.0029	0.0827	0.0946	0.0091	0.0095	0.0076	0.0317	0.0069	0.015	0.1614
1	rs11579049	71103169	1.2	0.280131383133392	3.43	0.102124300974309	0.0137711453801311	0.0959064362335864	0.1342	0.0736	0.0053	0.0026	0.0188	0.0028	0.003	0.0182	0.1522	0.0141	0.0195	0.0062	0.0924	0.0219	0.0077	0.0028	0.0029	0.0828	0.0946	0.0091	0.0095	0.0076	0.0317	0.0069	0.015	0.1614
1	rs12140630	71108054	1.2	0.280131383133392	3.43	0.102124300974309	0.0131898367246267	0.0786818857989365	0.1342	0.0736	0.0053	0.0026	0.0188	0.0028	0.003	0.0182	0.1522	0.0141	0.0195	0.0062	0.0924	0.0219	0.0077	0.0028	0.0029	0.0828	0.0948	0.0091	0.0095	0.0076	0.0316	0.0069	0.0149	0.1614
1	rs11209669	71116251	1.2	0.280131383133392	3.43	0.102124300974309	0.0112476351317296	0.0682804632597533	0.1342	0.0736	0.0054	0.0026	0.0188	0.0028	0.0031	0.0182	0.1523	0.0141	0.0195	0.0062	0.0926	0.0218	0.0077	0.0028	0.0029	0.0828	0.0948	0.0091	0.0095	0.0077	0.0316	0.0068	0.0149	0.1613
1	rs61778684	71125096	1.2	0.280131383133392	3.46	0.0851540123614781	0.00591611144643336	0.0220886267442524	0.134	0.0735	0.0055	0.0026	0.0187	0.0027	0.0032	0.0176	0.1524	0.0141	0.0194	0.0062	0.0932	0.021	0.0079	0.003	0.003	0.0841	0.0952	0.0088	0.0094	0.0079	0.0309	0.0068	0.0147	0.161
1	rs116214508	71132843	1.2	0.280131383133392	3.47	0.0800071130091993	0.00571171052893901	0.0204850892916082	0.134	0.0735	0.0055	0.0026	0.0187	0.0027	0.0032	0.0176	0.1524	0.0141	0.0194	0.0062	0.0932	0.021	0.0079	0.003	0.003	0.0842	0.0952	0.0088	0.0094	0.0079	0.0309	0.0069	0.0147	0.161
1	rs10157447	71140341	1.2	0.280131383133392	3.47	0.0800071130091993	0.00553247890724908	0.0176414772162282	0.1339	0.0734	0.0056	0.0026	0.0187	0.0027	0.0033	0.0174	0.1524	0.014	0.0193	0.0062	0.0934	0.0208	0.008	0.0031	0.003	0.0845	0.0953	0.0087	0.0093	0.008	0.0308	0.0069	0.0146	0.1609
1	rs2820522	71152679	1.2	0.280131383133392	3.47	0.0800071130091993	0.00610488115214238	0.0311119416207956	0.1338	0.0735	0.0056	0.0026	0.0187	0.0027	0.0033	0.0174	0.1523	0.014	0.0193	0.0062	0.0935	0.0207	0.008	0.0031	0.003	0.0845	0.0955	0.0087	0.0093	0.008	0.0307	0.0069	0.0146	0.1609
1	rs61778689	71154805	1.2	0.280131383133392	3.47	0.0800071130091993	0.00641878353489486	0.0107534968452045	0.1337	0.0737	0.0055	0.0025	0.0186	0.0025	0.0032	0.0172	0.1526	0.014	0.0191	0.0062	0.0937	0.0203	0.008	0.0032	0.0029	0.0849	0.0956	0.0086	0.0093	0.008	0.0304	0.0067	0.0146	0.1615
1	rs10518348	71163602	1.19	0.311838986457593	3.47	0.0800071130091993	0.00855360137342624	0.00712488612769719	0.1336	0.0737	0.0056	0.0025	0.0186	0.0022	0.0031	0.0173	0.1531	0.0139	0.0192	0.0063	0.0937	0.02	0.0082	0.0032	0.0028	0.0854	0.0956	0.0085	0.0093	0.0078	0.0301	0.0065	0.0145	0.1621
1	rs1889600	71166263	1.19	0.311838986457593	3.47	0.0800071130091993	0.00969906902880662	0.008104687854198	0.1336	0.0737	0.0057	0.0025	0.0185	0.0022	0.0031	0.0173	0.1533	0.0139	0.0191	0.0063	0.0936	0.02	0.0082	0.0032	0.0028	0.0853	0.0957	0.0084	0.0093	0.0078	0.0301	0.0065	0.0146	0.1621
1	rs2152126	71170183	1.19	0.311838986457593	3.47	0.0800071130091993	0.0102766808983484	0.0104337750864536	0.1335	0.0737	0.0057	0.0025	0.0186	0.0022	0.0031	0.0173	0.1538	0.0139	0.0191	0.0063	0.0933	0.02	0.0082	0.0032	0.0028	0.0852	0.0957	0.0084	0.0093	0.0078	0.0301	0.0065	0.0145	0.1623
1	rs12137589	71170435	1.19	0.311838986457593	3.47	0.0800071130091993	0.0105912143944802	0.0110484281145663	0.1335	0.0737	0.0057	0.0025	0.0186	0.0022	0.0031	0.0173	0.1538	0.0139	0.0191	0.0063	0.0934	0.02	0.0082	0.0032	0.0028	0.0851	0.0958	0.0083	0.0093	0.0078	0.0301	0.0065	0.0145	0.1623
1	rs7534092	71184053	1.19	0.311838986457593	3.48	0.0751031739839783	0.0108304664828635	0.00931278839725393	0.1335	0.0738	0.0057	0.0025	0.0185	0.0022	0.0031	0.0173	0.1538	0.0138	0.0191	0.0063	0.0934	0.0199	0.0082	0.0031	0.0028	0.085	0.0958	0.0083	0.0093	0.0078	0.0301	0.0064	0.0145	0.1625
1	rs77229443	71184918	1.19	0.311838986457593	3.48	0.0751031739839783	0.0108304664828635	0.00953175162733542	0.1335	0.0738	0.0057	0.0025	0.0185	0.0022	0.0031	0.0173	0.1538	0.0138	0.0191	0.0063	0.0934	0.0199	0.0082	0.0031	0.0028	0.085	0.0958	0.0083	0.0093	0.0078	0.0301	0.0064	0.0145	0.1625
1	rs113548283	71194365	1.19	0.311838986457593	3.48	0.0751031739839783	0.0119105983297456	0.0125522483940766	0.1334	0.0739	0.0057	0.0025	0.0185	0.0021	0.0031	0.0173	0.154	0.0138	0.0191	0.0063	0.0933	0.0199	0.0082	0.0031	0.0028	0.0849	0.0958	0.0083	0.0092	0.0078	0.0302	0.0064	0.0145	0.1628
1	rs77239059	71194670	1.19	0.311838986457593	3.49	0.0704349946405554	0.0119047101261369	0.0124258456638131	0.1334	0.0739	0.0057	0.0025	0.0185	0.0021	0.0031	0.0173	0.154	0.0138	0.0191	0.0063	0.0933	0.0199	0.0082	0.0031	0.0028	0.0849	0.0958	0.0083	0.0092	0.0078	0.0302	0.0064	0.0145	0.1628
1	rs1932053	71199713	1.19	0.311838986457593	3.5	0.0659953737268723	0.012070406088828	0.0138850206157174	0.1334	0.074	0.0057	0.0025	0.0185	0.0021	0.0031	0.0173	0.154	0.0137	0.0191	0.0063	0.0933	0.0199	0.0082	0.0031	0.0028	0.0849	0.0958	0.0083	0.0092	0.0078	0.0302	0.0064	0.0145	0.1628
1	rs7547597	71241232	1.19	0.311838986457593	3.5	0.0659953737268723	0.0101246907982414	0.00584260433449458	0.1334	0.0742	0.0057	0.0025	0.0185	0.0022	0.0032	0.0174	0.1545	0.0136	0.0191	0.0063	0.0938	0.0196	0.0082	0.003	0.0028	0.0849	0.0957	0.0082	0.0093	0.0077	0.0302	0.0063	0.0144	0.1625
1	rs1327457	71243751	1.19	0.311838986457593	3.5	0.0659953737268723	0.00983091041776073	0.00445105438321451	0.1334	0.0742	0.0057	0.0025	0.0185	0.0022	0.0032	0.0174	0.1546	0.0136	0.0191	0.0063	0.0938	0.0196	0.0082	0.003	0.0028	0.0849	0.0957	0.0082	0.0093	0.0077	0.0302	0.0063	0.0144	0.1625
1	rs12046339	71245703	1.19	0.311838986457593	3.5	0.0659953737268723	0.00969906902880662	0.00400287224453246	0.1333	0.0742	0.0057	0.0025	0.0185	0.0022	0.0032	0.0174	0.1546	0.0136	0.0191	0.0063	0.0938	0.0196	0.0082	0.003	0.0028	0.0849	0.0956	0.0082	0.0093	0.0077	0.0301	0.0063	0.0144	0.1625
1	rs79604746	71253528	1.19	0.311838986457593	3.5	0.0659953737268723	0.00972431851882824	0.00322941801758254	0.1334	0.0742	0.0057	0.0025	0.0185	0.0022	0.0032	0.0174	0.1546	0.0136	0.0191	0.0063	0.0938	0.0196	0.0082	0.003	0.0028	0.0849	0.0956	0.0082	0.0093	0.0077	0.0301	0.0063	0.0144	0.1625
1	rs1536534	71256068	1.19	0.311838986457593	3.5	0.0659953737268723	0.00895017650656377	0.00313714458839784	0.1334	0.0742	0.0057	0.0025	0.0185	0.0022	0.0032	0.0174	0.1546	0.0136	0.019	0.0063	0.0938	0.0196	0.0082	0.003	0.0028	0.0849	0.0956	0.0082	0.0093	0.0077	0.0301	0.0063	0.0145	0.1624
1	rs78008994	71259335	1.19	0.311838986457593	3.5	0.0659953737268723	0.00880395614550264	0.00284008063114408	0.1334	0.0742	0.0057	0.0025	0.0185	0.0022	0.0032	0.0174	0.1546	0.0136	0.019	0.0063	0.0938	0.0196	0.0082	0.003	0.0028	0.0849	0.0956	0.0082	0.0093	0.0077	0.0301	0.0063	0.0145	0.1624
1	rs71651461	71271225	1.19	0.311838986457593	3.5	0.0659953737268723	0.0087618476701959	0.00271166266581082	0.1334	0.0742	0.0057	0.0025	0.0185	0.0022	0.0032	0.0174	0.1547	0.0136	0.0189	0.0063	0.0937	0.0196	0.0082	0.0031	0.0028	0.0849	0.0956	0.0082	0.0093	0.0077	0.0301	0.0063	0.0145	0.1624
1	rs17539276	71277122	1.19	0.311838986457593	3.5	0.0659953737268723	0.00826395489102219	0.0026835674621607	0.1334	0.0742	0.0057	0.0025	0.0185	0.0022	0.0032	0.0175	0.1549	0.0136	0.0189	0.0063	0.0937	0.0196	0.0082	0.0031	0.0028	0.0849	0.0954	0.0081	0.0093	0.0077	0.03	0.0064	0.0145	0.1624
1	rs77797946	71277773	1.19	0.311838986457593	3.5	0.0659953737268723	0.00818829192541823	0.00273991852739317	0.1334	0.0742	0.0057	0.0025	0.0185	0.0022	0.0032	0.0175	0.1549	0.0136	0.019	0.0063	0.0937	0.0195	0.0082	0.0031	0.0028	0.0849	0.0954	0.0081	0.0092	0.0077	0.0299	0.0064	0.0145	0.1624
1	rs114674929	71286444	1.19	0.311838986457593	3.5	0.0659953737268723	0.00677947917439222	0.0029569681568497	0.1332	0.0742	0.0057	0.0025	0.0186	0.0022	0.0033	0.0175	0.1551	0.0138	0.019	0.0063	0.0935	0.0195	0.0081	0.0031	0.0028	0.0848	0.0952	0.0081	0.0093	0.0077	0.0299	0.0065	0.0146	0.1624
1	rs6685546	71328975	1.19	0.311838986457593	3.5	0.0659953737268723	0.00582685261859945	0.00324493877663223	0.1331	0.0744	0.0057	0.0024	0.0186	0.0023	0.0033	0.0177	0.1558	0.0138	0.019	0.0063	0.0932	0.0195	0.0081	0.0031	0.0028	0.0849	0.0947	0.0081	0.0094	0.0076	0.0294	0.0066	0.0146	0.1625
1	rs1409986	71331498	1.19	0.311838986457593	3.5	0.0659953737268723	0.00566815570130273	0.00332315108553433	0.1331	0.0745	0.0057	0.0024	0.0185	0.0023	0.0033	0.0177	0.156	0.0138	0.019	0.0064	0.0931	0.0195	0.0081	0.0032	0.0028	0.0848	0.0946	0.008	0.0094	0.0076	0.0293	0.0066	0.0146	0.1625
1	rs1325949	71337193	1.19	0.311838986457593	3.5	0.0659953737268723	0.00590575857297733	0.00434115410720688	0.1331	0.0745	0.0057	0.0024	0.0185	0.0023	0.0033	0.0178	0.1562	0.0138	0.0189	0.0064	0.093	0.0195	0.0081	0.0032	0.0029	0.0848	0.0944	0.008	0.0094	0.0076	0.0292	0.0066	0.0146	0.1625
1	rs4998697	71358190	1.19	0.311838986457593	3.5	0.0659953737268723	0.00603443031352627	0.00743609436313294	0.1329	0.0748	0.0056	0.0025	0.0183	0.0024	0.0034	0.018	0.1568	0.0139	0.019	0.0064	0.0926	0.0196	0.0081	0.0032	0.0029	0.0849	0.0938	0.0079	0.0094	0.0076	0.0289	0.0068	0.0146	0.1625
1	rs77268000	71359145	1.19	0.311838986457593	3.5	0.0659953737268723	0.0058064036410871	0.00846317260791441	0.1329	0.0747	0.0055	0.0025	0.0183	0.0024	0.0034	0.018	0.1568	0.0139	0.019	0.0065	0.0926	0.0196	0.0081	0.0033	0.0029	0.0849	0.0938	0.0079	0.0094	0.0075	0.0289	0.0068	0.0147	0.1625
1	rs12046641	71360623	1.19	0.311838986457593	3.5	0.0659953737268723	0.00575552485982271	0.0089892598333955	0.1329	0.0747	0.0055	0.0025	0.0183	0.0024	0.0034	0.018	0.1568	0.0139	0.019	0.0065	0.0926	0.0196	0.0081	0.0033	0.0029	0.0849	0.0937	0.0079	0.0094	0.0075	0.0289	0.0068	0.0147	0.1625
1	rs1359834	71365365	1.19	0.311838986457593	3.5	0.0659953737268723	0.00552592574266558	0.00490544031988785	0.1329	0.0751	0.0055	0.0025	0.0183	0.0024	0.0034	0.018	0.1565	0.0139	0.019	0.0065	0.0925	0.0196	0.0081	0.0033	0.0029	0.0848	0.0939	0.0079	0.0094	0.0075	0.0289	0.0068	0.0147	0.1624
1	rs6659643	71366499	1.19	0.311838986457593	3.5	0.0659953737268723	0.00533849603139503	0.00391630693271097	0.1329	0.0751	0.0055	0.0025	0.0183	0.0025	0.0034	0.018	0.1565	0.0139	0.019	0.0065	0.0925	0.0196	0.0081	0.0033	0.0029	0.0848	0.0939	0.0079	0.0094	0.0075	0.0289	0.0068	0.0147	0.1623
1	rs2182325	71371420	1.2	0.280131383133392	3.5	0.0659953737268723	0.00281555423511298	0.0117115800005515	0.1337	0.0759	0.0055	0.0025	0.0184	0.0025	0.0034	0.0178	0.1564	0.0143	0.019	0.0064	0.0922	0.0192	0.0078	0.0031	0.0029	0.0848	0.0946	0.0079	0.0095	0.0073	0.0286	0.0066	0.0149	0.1615
1	rs114262907	71372061	1.2	0.280131383133392	3.5	0.0659953737268723	0.00312678144143024	0.0156367713903019	0.1339	0.0763	0.0054	0.0025	0.0186	0.0025	0.0034	0.0178	0.1565	0.0144	0.0191	0.0063	0.0923	0.019	0.0077	0.0031	0.0029	0.0847	0.0948	0.0079	0.0096	0.0071	0.0286	0.0064	0.0149	0.1613
1	rs17541646	71373645	1.2	0.280131383133392	3.48	0.0751031739839783	0.00720372225399648	0.059089864750233	0.1342	0.0771	0.0054	0.0024	0.019	0.0026	0.0033	0.0176	0.1565	0.0145	0.0196	0.006	0.0926	0.0186	0.0074	0.003	0.0027	0.0843	0.0953	0.0077	0.0098	0.0065	0.0286	0.006	0.0151	0.1609
1	rs875727	71373738	1.2	0.280131383133392	3.48	0.0751031739839783	0.00653732698226834	0.0637503875308753	0.1343	0.0771	0.0054	0.0024	0.019	0.0026	0.0033	0.0176	0.1565	0.0145	0.0196	0.006	0.0926	0.0185	0.0074	0.003	0.0027	0.0843	0.0953	0.0078	0.0098	0.0065	0.0286	0.006	0.0151	0.1609
1	rs12123324	71375275	1.2	0.280131383133392	3.48	0.0751031739839783	0.00609427311509161	0.0744485145023362	0.1343	0.0771	0.0054	0.0024	0.019	0.0026	0.0033	0.0176	0.1567	0.0145	0.0196	0.006	0.0925	0.0185	0.0074	0.003	0.0027	0.0843	0.0953	0.0077	0.0098	0.0065	0.0286	0.006	0.0151	0.1609
1	rs11209715	71375363	1.2	0.280131383133392	3.48	0.0751031739839783	0.00611550348406196	0.0751715551245121	0.1343	0.0771	0.0054	0.0024	0.019	0.0026	0.0033	0.0176	0.1567	0.0145	0.0196	0.006	0.0925	0.0185	0.0074	0.003	0.0027	0.0843	0.0953	0.0077	0.0098	0.0065	0.0286	0.006	0.0151	0.1609
1	rs11209716	71377650	1.19	0.311838986457593	3.48	0.0751031739839783	0.00677180877797523	0.0572679468469331	0.1344	0.0771	0.0055	0.0024	0.019	0.0026	0.0033	0.0177	0.1567	0.0145	0.0196	0.0061	0.0924	0.0186	0.0076	0.003	0.0027	0.0842	0.0949	0.0078	0.0098	0.0065	0.0286	0.006	0.0151	0.161
1	rs602383	71391646	1.2	0.280131383133392	3.48	0.0751031739839783	0.00535765241381272	0.0568162870431793	0.1346	0.0761	0.0055	0.0024	0.019	0.0025	0.0032	0.0177	0.1566	0.0144	0.0196	0.0061	0.0924	0.0186	0.0075	0.0029	0.0027	0.0843	0.0959	0.0078	0.0098	0.0064	0.0286	0.0059	0.0152	0.1611
1	rs77075680	71393317	1.2	0.280131383133392	3.48	0.0751031739839783	0.00412203954849701	0.0806850783757492	0.1358	0.0759	0.0055	0.0023	0.0192	0.0023	0.003	0.0173	0.1561	0.014	0.0196	0.0059	0.0926	0.0183	0.0071	0.0026	0.0026	0.0846	0.0963	0.0078	0.01	0.0063	0.0287	0.0056	0.0153	0.1621
1	rs578096	71394683	1.19	0.311838986457593	3.47	0.0800071130091993	0.00512509829501182	0.122770114142008	0.1367	0.0758	0.0056	0.0023	0.0194	0.0021	0.0028	0.0171	0.1557	0.0137	0.0196	0.0058	0.0928	0.0181	0.0067	0.0023	0.0024	0.0847	0.0966	0.0079	0.0102	0.0062	0.0287	0.0054	0.0154	0.1629
1	rs17090682	71395231	1.19	0.311838986457593	3.47	0.0800071130091993	0.00562153955427802	0.132304119531872	0.1369	0.0758	0.0056	0.0022	0.0194	0.0021	0.0027	0.017	0.1556	0.0136	0.0196	0.0058	0.0928	0.0181	0.0067	0.0022	0.0024	0.0848	0.0966	0.0078	0.0102	0.0062	0.0287	0.0054	0.0155	0.163
1	rs1409984	71413440	1.19	0.311838986457593	3.48	0.0751031739839783	0.00600992192816606	0.131672330810134	0.1371	0.0757	0.0056	0.0022	0.0195	0.0021	0.0027	0.017	0.1555	0.0135	0.0197	0.0058	0.0928	0.018	0.0066	0.0022	0.0024	0.0848	0.0967	0.0078	0.0102	0.0061	0.0287	0.0054	0.0156	0.1632
1	rs116237651	71424791	1.19	0.311838986457593	3.47	0.0800071130091993	0.00507586823030348	0.12799439413275	0.1373	0.0758	0.0056	0.0022	0.0195	0.002	0.0026	0.0169	0.1555	0.0134	0.0198	0.0059	0.0928	0.018	0.0065	0.0021	0.0024	0.0848	0.0967	0.0079	0.0102	0.0061	0.0286	0.0055	0.0155	0.1633
1	rs977214	71426260	1.19	0.311838986457593	3.47	0.0800071130091993	0.00484704518028667	0.1286195965827	0.1372	0.0758	0.0056	0.0022	0.0195	0.002	0.0026	0.0169	0.1555	0.0134	0.0198	0.0058	0.0928	0.018	0.0065	0.0021	0.0024	0.0849	0.0968	0.0079	0.0102	0.0061	0.0287	0.0055	0.0155	0.1634
1	rs114623508	71429916	1.19	0.311838986457593	3.47	0.0800071130091993	0.00441639266414993	0.124708639575844	0.1371	0.0758	0.0056	0.0022	0.0195	0.002	0.0026	0.0169	0.1555	0.0134	0.0198	0.0058	0.0927	0.018	0.0065	0.0021	0.0024	0.0851	0.0968	0.0079	0.0102	0.0061	0.0287	0.0055	0.0155	0.1634
1	rs594454	71430468	1.19	0.311838986457593	3.47	0.0800071130091993	0.00446609108261771	0.126214354614854	0.1371	0.0758	0.0056	0.0022	0.0195	0.002	0.0026	0.0169	0.1555	0.0134	0.0198	0.0058	0.0927	0.018	0.0065	0.0021	0.0023	0.0852	0.0968	0.0079	0.0102	0.0061	0.0287	0.0054	0.0155	0.1634
1	rs2300161	71436256	1.19	0.311838986457593	3.46	0.0851540123614781	0.00431829866782095	0.119883745808456	0.1371	0.0757	0.0057	0.0022	0.0196	0.002	0.0026	0.0169	0.1555	0.0134	0.0198	0.0058	0.0927	0.018	0.0065	0.002	0.0023	0.0851	0.0968	0.0079	0.0102	0.0061	0.0287	0.0055	0.0155	0.1634
1	rs3819787	71443066	1.19	0.311838986457593	3.46	0.0851540123614781	0.003379341231639	0.130412110841988	0.137	0.0754	0.0056	0.0021	0.0196	0.0019	0.0025	0.017	0.1556	0.0135	0.0198	0.0059	0.0932	0.0177	0.0064	0.002	0.0023	0.085	0.097	0.0079	0.0102	0.0061	0.0289	0.0055	0.0154	0.1637
1	rs72671017	71451095	1.19	0.311838986457593	3.46	0.0851540123614781	0.00415076033716873	0.149303791932718	0.1371	0.0755	0.0055	0.0021	0.0196	0.0019	0.0024	0.017	0.1555	0.0134	0.0198	0.0058	0.0934	0.0176	0.0063	0.0019	0.0022	0.085	0.0972	0.0079	0.0102	0.006	0.0289	0.0054	0.0155	0.1638
1	rs72671020	71454869	1.19	0.311838986457593	3.46	0.0851540123614781	0.0040727995205145	0.153478242882587	0.1371	0.0756	0.0055	0.0021	0.0196	0.0019	0.0023	0.017	0.1556	0.0134	0.0198	0.0058	0.0933	0.0176	0.0063	0.0019	0.0022	0.0851	0.0971	0.0079	0.0102	0.006	0.0289	0.0054	0.0155	0.1639
1	rs34285961	71459050	1.19	0.311838986457593	3.44	0.0962054431234386	0.00433994797306078	0.156347993447435	0.1371	0.0756	0.0055	0.002	0.0196	0.0019	0.0023	0.017	0.1556	0.0134	0.0198	0.0058	0.0934	0.0176	0.0063	0.0019	0.0021	0.0851	0.0972	0.008	0.0102	0.006	0.0289	0.0053	0.0155	0.1638
1	rs12127314	71472911	1.19	0.311838986457593	3.44	0.0962054431234386	0.00751428826507397	0.199784792251232	0.1373	0.0762	0.0054	0.0019	0.0196	0.0017	0.0021	0.0169	0.1559	0.0133	0.0199	0.0057	0.0938	0.0175	0.0062	0.0018	0.002	0.0851	0.0971	0.0079	0.0103	0.006	0.0289	0.0053	0.0156	0.1638
1	rs61778876	71485734	1.19	0.311838986457593	3.43	0.102124300974309	0.0100726764001607	0.227005672416154	0.1373	0.0764	0.0054	0.0018	0.0196	0.0017	0.002	0.0169	0.156	0.0132	0.02	0.0057	0.0939	0.0175	0.0062	0.0018	0.0019	0.0851	0.0971	0.0079	0.0103	0.0059	0.029	0.0052	0.0156	0.1638
1	rs7531741	71492027	1.19	0.311838986457593	3.43	0.102124300974309	0.0141758251201623	0.242537332880538	0.1374	0.0768	0.0053	0.0017	0.0195	0.0015	0.0018	0.0168	0.1563	0.0131	0.0201	0.0057	0.0942	0.0174	0.0061	0.0017	0.0017	0.0851	0.097	0.0079	0.0103	0.0059	0.0292	0.0051	0.0157	0.1638
1	rs8179367	71492135	1.19	0.311838986457593	3.43	0.102124300974309	0.0142161008429067	0.240869377161002	0.1373	0.0768	0.0053	0.0017	0.0195	0.0015	0.0018	0.0168	0.1562	0.0131	0.0201	0.0057	0.0942	0.0174	0.0061	0.0017	0.0017	0.0851	0.097	0.0079	0.0103	0.0059	0.0292	0.0051	0.0157	0.1638
1	rs3000466	71508962	1.19	0.311838986457593	3.43	0.102124300974309	0.0140288713344965	0.246779211477227	0.1373	0.0767	0.0054	0.0017	0.0197	0.0015	0.0017	0.0168	0.1561	0.013	0.0203	0.0058	0.0938	0.0175	0.0061	0.0017	0.0017	0.0855	0.0965	0.0076	0.0106	0.0059	0.0294	0.0052	0.0156	0.164
1	rs1005747	71511515	1.19	0.311838986457593	3.43	0.102124300974309	0.0115151454627682	0.218988660934331	0.1373	0.0767	0.0055	0.0017	0.0197	0.0015	0.0017	0.0168	0.1561	0.013	0.0203	0.0059	0.0937	0.0175	0.0061	0.0017	0.0017	0.0855	0.0963	0.0076	0.0107	0.006	0.0295	0.0052	0.0156	0.164
1	rs2817867	71512160	1.19	0.311838986457593	3.43	0.102124300974309	0.011241994641106	0.209260572369943	0.1373	0.0767	0.0055	0.0017	0.0197	0.0015	0.0017	0.0168	0.1561	0.013	0.0203	0.0059	0.0936	0.0175	0.0061	0.0017	0.0017	0.0855	0.0963	0.0076	0.0107	0.006	0.0295	0.0052	0.0156	0.164
1	rs79827913	71523377	1.19	0.311838986457593	3.43	0.102124300974309	0.0111352287694375	0.217697515792572	0.1371	0.0769	0.0055	0.0017	0.0197	0.0015	0.0018	0.0168	0.1562	0.013	0.0202	0.0059	0.0937	0.0175	0.0062	0.0016	0.0017	0.0857	0.0962	0.0076	0.0107	0.006	0.0295	0.0052	0.0155	0.1638
1	rs11583800	71536574	1.19	0.311838986457593	3.43	0.102124300974309	0.0105750481343906	0.212131683724632	0.1371	0.077	0.0055	0.0017	0.0197	0.0015	0.0018	0.0168	0.1562	0.013	0.0201	0.0058	0.0937	0.0174	0.0062	0.0016	0.0017	0.0858	0.0961	0.0076	0.0107	0.006	0.0296	0.0052	0.0155	0.1637
1	rs55669216	71546398	1.19	0.311838986457593	3.41	0.114783892697204	0.00983091041776073	0.202717078738739	0.137	0.0771	0.0055	0.0017	0.0197	0.0015	0.0018	0.0168	0.1563	0.013	0.0201	0.0058	0.0938	0.0174	0.0062	0.0016	0.0017	0.0859	0.096	0.0076	0.0107	0.006	0.0296	0.0052	0.0154	0.1637
1	rs72671091	71548592	1.19	0.311838986457593	3.41	0.114783892697204	0.00976989302803288	0.19988926986268	0.137	0.0771	0.0055	0.0017	0.0197	0.0015	0.0018	0.0168	0.1563	0.013	0.0201	0.0058	0.0938	0.0174	0.0062	0.0016	0.0017	0.0859	0.096	0.0076	0.0107	0.006	0.0296	0.0053	0.0154	0.1637
1	rs77060973	71548704	1.19	0.311838986457593	3.41	0.114783892697204	0.00976989302803288	0.199784792251232	0.137	0.0771	0.0055	0.0017	0.0197	0.0015	0.0018	0.0168	0.1563	0.013	0.0201	0.0058	0.0938	0.0174	0.0062	0.0016	0.0017	0.0859	0.096	0.0076	0.0107	0.006	0.0296	0.0053	0.0154	0.1637
1	rs12040916	71550203	1.19	0.311838986457593	3.4	0.121538743628758	0.00947900973165079	0.194273865754705	0.1369	0.0771	0.0055	0.0017	0.0197	0.0015	0.0018	0.0168	0.1563	0.013	0.0201	0.0058	0.0938	0.0174	0.0062	0.0016	0.0017	0.086	0.096	0.0076	0.0107	0.006	0.0296	0.0053	0.0154	0.1637
1	rs75682272	71564547	1.19	0.311838986457593	3.4	0.121538743628758	0.0087618476701959	0.180677020444862	0.1368	0.0773	0.0055	0.0018	0.0197	0.0015	0.0018	0.0168	0.1563	0.013	0.0201	0.0058	0.0938	0.0174	0.0062	0.0016	0.0017	0.0861	0.096	0.0076	0.0107	0.006	0.0297	0.0053	0.0154	0.1636
1	rs17556501	71570876	1.19	0.311838986457593	3.4	0.121538743628758	0.0087152405338287	0.180172472046848	0.1368	0.0773	0.0055	0.0018	0.0197	0.0015	0.0018	0.0168	0.1563	0.013	0.0201	0.0058	0.0938	0.0174	0.0062	0.0016	0.0017	0.0861	0.096	0.0076	0.0107	0.006	0.0297	0.0053	0.0154	0.1636
1	rs11209747	71572592	1.19	0.311838986457593	3.4	0.121538743628758	0.0087245468199514	0.17997078875918	0.1368	0.0773	0.0055	0.0018	0.0197	0.0015	0.0018	0.0168	0.1562	0.013	0.0201	0.0058	0.0939	0.0174	0.0062	0.0016	0.0017	0.0861	0.096	0.0076	0.0107	0.006	0.0297	0.0053	0.0154	0.1635
1	rs17097556	71582197	1.19	0.311838986457593	3.4	0.121538743628758	0.00877119182830943	0.18118205421371	0.1368	0.0773	0.0055	0.0018	0.0197	0.0015	0.0018	0.0168	0.1562	0.013	0.0201	0.0058	0.0938	0.0174	0.0062	0.0016	0.0017	0.0861	0.096	0.0076	0.0107	0.006	0.0297	0.0053	0.0154	0.1635
1	rs7518578	71623466	1.19	0.311838986457593	3.4	0.121538743628758	0.00915604752482897	0.189738499501101	0.1368	0.0773	0.0055	0.0018	0.0197	0.0015	0.0018	0.0169	0.1562	0.013	0.02	0.0058	0.0938	0.0174	0.0062	0.0016	0.0017	0.0861	0.096	0.0076	0.0107	0.006	0.0297	0.0053	0.0154	0.1634
1	rs17090918	71656306	1.19	0.311838986457593	3.4	0.121538743628758	0.00881802648335546	0.18188991549038	0.1367	0.0774	0.0055	0.0018	0.0197	0.0015	0.0018	0.0169	0.1562	0.013	0.02	0.0058	0.0937	0.0176	0.0063	0.0016	0.0017	0.0863	0.0959	0.0077	0.0107	0.006	0.0297	0.0053	0.0154	0.163
1	rs72672979	71689910	1.19	0.311838986457593	3.4	0.121538743628758	0.00880864435767061	0.182092335747481	0.1367	0.0774	0.0055	0.0018	0.0197	0.0015	0.0018	0.0169	0.1562	0.013	0.02	0.0058	0.0937	0.0176	0.0063	0.0016	0.0017	0.0863	0.0959	0.0077	0.0107	0.006	0.0297	0.0053	0.0154	0.163
1	rs1431503	71706106	1.19	0.311838986457593	3.4	0.121538743628758	0.00888863509901921	0.180475142799252	0.1366	0.0775	0.0055	0.0018	0.0197	0.0015	0.0018	0.0169	0.1562	0.0129	0.02	0.0058	0.0937	0.0177	0.0063	0.0016	0.0017	0.0863	0.0959	0.0077	0.0107	0.0061	0.0297	0.0053	0.0155	0.1629
1	rs12031954	71733081	1.19	0.311838986457593	3.4	0.121538743628758	0.0105212949716163	0.188507908465987	0.1364	0.0777	0.0055	0.0019	0.0197	0.0016	0.0018	0.0171	0.1562	0.0129	0.0198	0.0058	0.0934	0.0182	0.0063	0.0016	0.0017	0.0864	0.0957	0.0077	0.0107	0.0061	0.0298	0.0054	0.0157	0.162
1	rs74781363	71737147	1.19	0.311838986457593	3.39	0.128586294370088	0.0107702755610601	0.189738499501101	0.1364	0.0777	0.0055	0.0019	0.0197	0.0016	0.0018	0.0172	0.1562	0.0129	0.0198	0.0058	0.0934	0.0182	0.0063	0.0016	0.0017	0.0864	0.0957	0.0077	0.0107	0.0061	0.0298	0.0054	0.0157	0.162
1	rs962231	71740028	1.19	0.311838986457593	3.38	0.135933471893229	0.0105642809702708	0.187280047839955	0.1364	0.0777	0.0055	0.0019	0.0197	0.0016	0.0018	0.0172	0.1562	0.0129	0.0198	0.0058	0.0934	0.0183	0.0063	0.0016	0.0017	0.0864	0.0957	0.0077	0.0107	0.0061	0.0298	0.0054	0.0157	0.1619
1	rs17091056	71744271	1.19	0.311838986457593	3.38	0.135933471893229	0.0106831754474403	0.189327999728756	0.1364	0.0777	0.0055	0.0019	0.0197	0.0016	0.0018	0.0172	0.1562	0.0129	0.0198	0.0058	0.0934	0.0183	0.0063	0.0016	0.0017	0.0864	0.0957	0.0078	0.0107	0.0061	0.0298	0.0054	0.0158	0.1619
1	rs72674911	71744693	1.19	0.311838986457593	3.38	0.135933471893229	0.0107484505547801	0.190149301540982	0.1364	0.0777	0.0055	0.0019	0.0197	0.0016	0.0018	0.0172	0.1562	0.0129	0.0198	0.0058	0.0934	0.0183	0.0063	0.0016	0.0017	0.0864	0.0957	0.0078	0.0107	0.0061	0.0298	0.0054	0.0158	0.1619
1	rs115416871	71758154	1.19	0.311838986457593	3.38	0.135933471893229	0.0123282214850326	0.205769121028153	0.1363	0.0777	0.0055	0.0019	0.0197	0.0016	0.0018	0.0172	0.1562	0.0129	0.0198	0.0058	0.0933	0.0184	0.0063	0.0017	0.0017	0.0864	0.0957	0.0078	0.0106	0.0061	0.0297	0.0054	0.0158	0.1618
1	rs56227724	71763262	1.19	0.311838986457593	3.38	0.135933471893229	0.0134846196475161	0.220822063965596	0.1363	0.0777	0.0055	0.0019	0.0197	0.0016	0.0019	0.0172	0.1562	0.0129	0.0198	0.0058	0.0933	0.0186	0.0063	0.0017	0.0017	0.0864	0.0956	0.0078	0.0106	0.0061	0.0297	0.0054	0.0158	0.1618
1	rs114673723	71773190	1.19	0.311838986457593	3.36	0.151554094423325	0.0139160928833053	0.21181203192158	0.1363	0.0776	0.0055	0.0019	0.0197	0.0016	0.0019	0.0172	0.1562	0.0128	0.0198	0.0058	0.0933	0.0187	0.0063	0.0017	0.0017	0.0864	0.0955	0.0078	0.0106	0.0061	0.0297	0.0054	0.0158	0.1618
1	rs17091107	71777548	1.19	0.311838986457593	3.36	0.151554094423325	0.0139624492359426	0.21181203192158	0.1363	0.0776	0.0055	0.0019	0.0197	0.0017	0.0019	0.0172	0.1563	0.0128	0.0198	0.0058	0.0932	0.0188	0.0063	0.0017	0.0017	0.0864	0.0955	0.0078	0.0106	0.0061	0.0297	0.0054	0.0158	0.1616
1	rs17560243	71827570	1.2	0.280131383133392	3.37	0.143587140072381	0.0109019274344266	0.147702035241836	0.1361	0.0775	0.0053	0.0021	0.0201	0.002	0.0023	0.0175	0.1568	0.0129	0.0198	0.0055	0.0923	0.0188	0.0068	0.0019	0.0021	0.0871	0.0948	0.0072	0.011	0.0065	0.0295	0.0059	0.0158	0.1596
1	rs1517753	71838498	1.2	0.280131383133392	3.37	0.143587140072381	0.011241994641106	0.140064134304325	0.1361	0.0776	0.0053	0.0021	0.0201	0.002	0.0024	0.0174	0.1569	0.0129	0.0197	0.0055	0.0923	0.0188	0.0068	0.002	0.0021	0.0871	0.0948	0.0072	0.011	0.0065	0.0295	0.006	0.0158	0.1594
1	rs115246135	71841054	1.19	0.311838986457593	3.37	0.143587140072381	0.0111800894743132	0.12426706791209	0.1359	0.0776	0.0056	0.0021	0.0201	0.002	0.0024	0.0174	0.1568	0.0129	0.0197	0.0055	0.0922	0.0189	0.0068	0.002	0.0021	0.0871	0.0946	0.0072	0.011	0.0065	0.0295	0.0061	0.0158	0.1594
1	rs1517755	71841594	1.19	0.311838986457593	3.37	0.143587140072381	0.0112589224937695	0.12648076842974	0.1359	0.0776	0.0056	0.0021	0.0201	0.002	0.0024	0.0174	0.1568	0.0129	0.0197	0.0055	0.0922	0.0189	0.0068	0.002	0.0021	0.0871	0.0947	0.0072	0.011	0.0065	0.0296	0.0061	0.0158	0.1594
1	rs728296	71843560	1.19	0.311838986457593	3.37	0.143587140072381	0.0113665774557422	0.126303135951984	0.1359	0.0776	0.0056	0.0021	0.0201	0.002	0.0024	0.0174	0.1568	0.0129	0.0198	0.0055	0.0922	0.0189	0.0068	0.002	0.0021	0.0871	0.0947	0.0072	0.011	0.0065	0.0296	0.0061	0.0158	0.1594
1	rs2221513	71850820	1.19	0.311838986457593	3.37	0.143587140072381	0.0129186448684951	0.133933836573593	0.1359	0.0776	0.0055	0.0021	0.0201	0.002	0.0024	0.0174	0.1568	0.013	0.0198	0.0055	0.0921	0.0189	0.0068	0.002	0.0021	0.087	0.0946	0.0072	0.011	0.0065	0.0296	0.0062	0.0159	0.1592
1	rs41289154	71873154	1.2	0.280131383133392	3.36	0.151554094423325	0.0095486136266226	0.103696486231095	0.1362	0.0776	0.0055	0.0022	0.0203	0.0022	0.0024	0.0175	0.1569	0.0131	0.0198	0.0056	0.0923	0.0187	0.0069	0.0021	0.0022	0.0865	0.0942	0.007	0.011	0.0066	0.0295	0.0065	0.0156	0.1587
1	rs79994143	71878842	1.2	0.280131383133392	3.36	0.151554094423325	0.00955858858560538	0.0957466836223474	0.1363	0.0774	0.0055	0.0022	0.0203	0.0022	0.0024	0.0175	0.1569	0.0131	0.0199	0.0056	0.0923	0.0187	0.0069	0.0021	0.0023	0.0864	0.0941	0.007	0.011	0.0066	0.0295	0.0067	0.0156	0.1586
1	rs114708552	71881862	1.2	0.280131383133392	3.36	0.151554094423325	0.0095486136266226	0.0951883754322282	0.1363	0.0774	0.0055	0.0022	0.0203	0.0022	0.0024	0.0175	0.1569	0.0131	0.0199	0.0056	0.0923	0.0187	0.0069	0.0021	0.0023	0.0864	0.0941	0.007	0.011	0.0066	0.0295	0.0067	0.0156	0.1586
1	rs116824309	71891684	1.19	0.311838986457593	3.36	0.151554094423325	0.00886976421627526	0.0872005922721465	0.1363	0.0774	0.0055	0.0022	0.0204	0.0022	0.0024	0.0176	0.1569	0.0131	0.0199	0.0056	0.0923	0.0187	0.0069	0.0021	0.0023	0.0863	0.094	0.0069	0.0111	0.0066	0.0295	0.0067	0.0156	0.1584
1	rs6694467	71892420	1.19	0.311838986457593	3.36	0.151554094423325	0.00881802648335546	0.0868930442417432	0.1363	0.0774	0.0055	0.0022	0.0204	0.0022	0.0024	0.0176	0.1569	0.0131	0.0199	0.0056	0.0923	0.0187	0.0069	0.0021	0.0023	0.0863	0.094	0.0069	0.0111	0.0066	0.0295	0.0067	0.0156	0.1584
1	rs1605262	71898778	1.19	0.311838986457593	3.36	0.151554094423325	0.00831319702987012	0.0846763759828098	0.1363	0.0774	0.0055	0.0022	0.0204	0.0022	0.0024	0.0176	0.1569	0.0132	0.0199	0.0056	0.0923	0.0187	0.007	0.0021	0.0023	0.0862	0.0939	0.0069	0.0111	0.0066	0.0295	0.0067	0.0155	0.1583
1	rs12125471	71907540	1.19	0.311838986457593	3.36	0.151554094423325	0.00761027044114729	0.0766262266642241	0.1363	0.0774	0.0056	0.0022	0.0204	0.0023	0.0024	0.0177	0.1569	0.0132	0.0199	0.0056	0.0923	0.0187	0.007	0.0021	0.0023	0.086	0.0939	0.0069	0.0111	0.0067	0.0295	0.0068	0.0154	0.1581
1	rs11577380	71915416	1.19	0.311838986457593	3.35	0.159841057206343	0.00737410605866103	0.0753890267327221	0.1363	0.0774	0.0056	0.0022	0.0204	0.0024	0.0024	0.0177	0.1569	0.0132	0.0199	0.0056	0.0922	0.0187	0.007	0.0021	0.0024	0.086	0.0939	0.0069	0.0111	0.0067	0.0295	0.0068	0.0154	0.1581
1	rs115766780	71916908	1.19	0.311838986457593	3.35	0.159841057206343	0.00760607785651896	0.0743042512102028	0.1362	0.0774	0.0056	0.0022	0.0204	0.0024	0.0024	0.0177	0.1569	0.0132	0.0199	0.0056	0.0922	0.0187	0.0071	0.0021	0.0024	0.086	0.0939	0.0069	0.0111	0.0068	0.0296	0.0068	0.0154	0.1581
1	rs72674983	71917832	1.19	0.311838986457593	3.35	0.159841057206343	0.00764387493784779	0.0737283500334822	0.1362	0.0774	0.0056	0.0022	0.0204	0.0024	0.0024	0.0177	0.1569	0.0132	0.0199	0.0056	0.0922	0.0187	0.0071	0.0021	0.0024	0.0859	0.0939	0.0069	0.0112	0.0068	0.0296	0.0068	0.0154	0.1581
1	rs76407726	71918900	1.19	0.311838986457593	3.3	0.2063056077908	0.00774112166257665	0.0728679626828336	0.1362	0.0774	0.0056	0.0022	0.0204	0.0024	0.0024	0.0177	0.1569	0.0132	0.0199	0.0056	0.0922	0.0187	0.0071	0.0021	0.0024	0.0859	0.0939	0.0069	0.0112	0.0068	0.0296	0.0068	0.0154	0.1581
1	rs2056206	71936910	1.19	0.311838986457593	3.3	0.2063056077908	0.0069225931758287	0.0678632666738902	0.1361	0.0773	0.0056	0.0023	0.0204	0.0025	0.0024	0.0178	0.157	0.0133	0.0199	0.0056	0.0921	0.0187	0.0071	0.0022	0.0025	0.0856	0.0937	0.007	0.0112	0.0067	0.0296	0.0068	0.0153	0.158
1	rs1517756	71954017	1.2	0.280131383133392	3.3	0.2063056077908	0.00576567281882795	0.0758974623512291	0.136	0.0774	0.0055	0.0024	0.0204	0.0026	0.0025	0.0177	0.157	0.0135	0.0201	0.0057	0.0917	0.0186	0.0071	0.0024	0.0026	0.0855	0.0937	0.0072	0.0114	0.0067	0.0298	0.0068	0.0152	0.1576
1	rs76353608	71962757	1.21	0.250745108472337	3.29	0.21664916022799	0.0127195427640199	0.197490935376737	0.1349	0.0776	0.0052	0.0027	0.0207	0.0033	0.0029	0.0172	0.1567	0.0146	0.0206	0.0058	0.09	0.0181	0.007	0.0032	0.003	0.085	0.0936	0.0079	0.0124	0.0067	0.0307	0.0065	0.0147	0.1562
1	rs79172448	71964730	1.21	0.250745108472337	3.29	0.21664916022799	0.0128686529108481	0.203978145198767	0.1349	0.0776	0.0052	0.0027	0.0207	0.0033	0.0029	0.0171	0.1567	0.0146	0.0206	0.0058	0.09	0.0181	0.007	0.0032	0.003	0.085	0.0936	0.0079	0.0124	0.0067	0.0307	0.0065	0.0147	0.1562
1	rs357230	71968455	1.21	0.250745108472337	3.29	0.21664916022799	0.0134394481500072	0.221146125014922	0.1348	0.0776	0.0052	0.0027	0.0207	0.0033	0.0029	0.0171	0.1567	0.0147	0.0206	0.0058	0.0901	0.0181	0.007	0.0032	0.003	0.085	0.0936	0.0079	0.0124	0.0067	0.0307	0.0065	0.0147	0.1561
1	rs17503430	71993292	1.21	0.250745108472337	3.29	0.21664916022799	0.0127195427640199	0.211066798329293	0.1347	0.0776	0.0052	0.0027	0.0207	0.0033	0.0029	0.0172	0.1568	0.0147	0.0206	0.0058	0.09	0.0181	0.0069	0.0032	0.003	0.085	0.0935	0.008	0.0124	0.0068	0.0307	0.0065	0.0147	0.1561
1	rs115482985	71996378	1.21	0.250745108472337	3.29	0.21664916022799	0.0128001497791708	0.222119240298046	0.1347	0.0776	0.0052	0.0028	0.0207	0.0033	0.0029	0.0172	0.1568	0.0148	0.0205	0.0058	0.0899	0.0181	0.0069	0.0032	0.003	0.085	0.0934	0.008	0.0124	0.0068	0.0308	0.0065	0.0147	0.1561
1	rs17569091	71999478	1.21	0.250745108472337	3.29	0.21664916022799	0.012400899336536	0.222660463049279	0.1347	0.0776	0.0051	0.0028	0.0207	0.0033	0.0029	0.0172	0.1568	0.0148	0.0205	0.0058	0.0899	0.0181	0.0069	0.0032	0.003	0.085	0.0934	0.008	0.0124	0.0068	0.0308	0.0065	0.0147	0.1561
1	rs12745046	72001295	1.21	0.250745108472337	3.29	0.21664916022799	0.0117116202375752	0.222227450416585	0.1347	0.0776	0.0051	0.0028	0.0207	0.0033	0.0029	0.0172	0.1568	0.0148	0.0205	0.0059	0.0899	0.0181	0.0069	0.0032	0.003	0.085	0.0934	0.008	0.0124	0.0068	0.0308	0.0064	0.0147	0.1561
1	rs78725171	72002778	1.21	0.250745108472337	3.29	0.21664916022799	0.0118635537494856	0.223961150903986	0.1347	0.0776	0.0051	0.0028	0.0207	0.0033	0.0029	0.0172	0.1568	0.0148	0.0206	0.0059	0.0899	0.0181	0.0069	0.0032	0.003	0.085	0.0934	0.008	0.0124	0.0068	0.0308	0.0064	0.0148	0.1561
1	rs72677115	72004590	1.21	0.250745108472337	3.29	0.21664916022799	0.0119991834600281	0.222443922311406	0.1347	0.0775	0.0051	0.0028	0.0207	0.0033	0.0029	0.0172	0.1568	0.0148	0.0206	0.0059	0.0898	0.0181	0.0069	0.0032	0.003	0.0851	0.0934	0.008	0.0124	0.0068	0.0308	0.0064	0.0147	0.1561
1	rs61764984	72009280	1.21	0.250745108472337	3.29	0.21664916022799	0.0123524119526893	0.225808014902499	0.1346	0.0775	0.0051	0.0028	0.0207	0.0033	0.0029	0.0172	0.1568	0.0148	0.0206	0.0059	0.0898	0.018	0.0069	0.0032	0.003	0.0851	0.0934	0.008	0.0124	0.0068	0.0308	0.0064	0.0147	0.156
1	rs74757299	72024034	1.21	0.250745108472337	3.31	0.196320630125924	0.0133366219066871	0.226678834282372	0.1346	0.0774	0.0052	0.0029	0.0206	0.0034	0.0029	0.0172	0.1569	0.0149	0.0206	0.0058	0.0899	0.018	0.0068	0.0033	0.0031	0.0853	0.0933	0.0082	0.0125	0.007	0.0307	0.0062	0.0146	0.156
1	rs115229547	72025075	1.21	0.250745108472337	3.32	0.186688027238402	0.0134394481500072	0.22831455349627	0.1346	0.0774	0.0052	0.0029	0.0206	0.0034	0.0029	0.0171	0.1569	0.0149	0.0206	0.0058	0.0899	0.018	0.0068	0.0033	0.0031	0.0853	0.0932	0.0082	0.0125	0.007	0.0307	0.0062	0.0145	0.156
1	rs76517366	72029085	1.21	0.250745108472337	3.31	0.196320630125924	0.0122498470796142	0.243874340919409	0.1344	0.0774	0.0052	0.0029	0.0206	0.0035	0.0029	0.0172	0.1569	0.015	0.0205	0.0059	0.0898	0.0181	0.0068	0.0034	0.0031	0.0851	0.0931	0.0082	0.0125	0.0071	0.0306	0.0062	0.0145	0.156
1	rs79546782	72029787	1.21	0.250745108472337	3.31	0.196320630125924	0.0116941838063292	0.240869377161002	0.1342	0.0773	0.0053	0.0029	0.0206	0.0035	0.003	0.0172	0.1568	0.015	0.0205	0.006	0.0898	0.0182	0.0067	0.0034	0.0031	0.085	0.0931	0.0083	0.0125	0.0071	0.0306	0.0062	0.0145	0.156
1	rs7553565	72035165	1.21	0.250745108472337	3.3	0.2063056077908	0.0121299996535365	0.286326549785513	0.134	0.0773	0.0053	0.003	0.0206	0.0036	0.003	0.0173	0.1568	0.0151	0.0205	0.0061	0.0897	0.0183	0.0067	0.0035	0.0031	0.0847	0.0929	0.0083	0.0126	0.0073	0.0306	0.0062	0.0145	0.156
1	rs56017177	72045412	1.21	0.250745108472337	3.3	0.2063056077908	0.0117874034839693	0.289379659456013	0.1338	0.0773	0.0053	0.003	0.0206	0.0036	0.003	0.0173	0.1569	0.0152	0.0205	0.0061	0.0897	0.0183	0.0067	0.0035	0.0032	0.0848	0.0928	0.0083	0.0126	0.0073	0.0306	0.0062	0.0144	0.1561
1	rs78738825	72053025	1.21	0.250745108472337	3.3	0.2063056077908	0.0124495288550924	0.2887917581057	0.1337	0.0771	0.0054	0.003	0.0206	0.0036	0.003	0.0175	0.157	0.0152	0.0205	0.0062	0.0897	0.0184	0.0067	0.0036	0.0032	0.085	0.0923	0.0084	0.0127	0.0073	0.0304	0.0062	0.0143	0.156
1	rs76841419	72056782	1.21	0.250745108472337	3.3	0.2063056077908	0.0124130433815154	0.281415529870671	0.1336	0.077	0.0054	0.003	0.0205	0.0037	0.003	0.0176	0.1571	0.0153	0.0205	0.0062	0.0897	0.0184	0.0067	0.0036	0.0033	0.085	0.092	0.0084	0.0128	0.0073	0.0303	0.0063	0.0142	0.1559
1	rs116426296	72068519	1.21	0.250745108472337	3.29	0.21664916022799	0.0127505004927421	0.288909309296894	0.1336	0.0769	0.0055	0.003	0.0204	0.0037	0.003	0.0176	0.1572	0.0153	0.0205	0.0063	0.0898	0.0184	0.0067	0.0036	0.0033	0.0851	0.0918	0.0084	0.0128	0.0073	0.0303	0.0063	0.0142	0.1558
1	rs72677172	72094080	1.21	0.250745108472337	3.29	0.21664916022799	0.0206051099020477	0.262492136675209	0.1331	0.0764	0.0058	0.0032	0.02	0.0039	0.0031	0.0182	0.1577	0.0155	0.0208	0.0065	0.09	0.0184	0.0067	0.0039	0.0034	0.0853	0.0907	0.0084	0.0131	0.0072	0.0299	0.0063	0.0138	0.1555
1	rs1041676	72104447	1.21	0.250745108472337	3.29	0.21664916022799	0.024969394474402	0.344214635497122	0.1331	0.0764	0.0059	0.0032	0.0199	0.0039	0.0031	0.0183	0.1579	0.0155	0.0208	0.0065	0.09	0.0181	0.0068	0.0039	0.0035	0.0854	0.0907	0.0084	0.0132	0.0072	0.0298	0.0063	0.0138	0.1556
1	rs12143094	72105376	1.21	0.250745108472337	3.29	0.21664916022799	0.0228589304118173	0.338902285951402	0.1331	0.0763	0.0059	0.0032	0.0199	0.0038	0.0031	0.0183	0.1579	0.0155	0.0208	0.0065	0.0901	0.0181	0.0067	0.0039	0.0035	0.0854	0.0907	0.0084	0.0132	0.0072	0.0299	0.0063	0.0138	0.1557
1	rs624358	72110680	1.21	0.250745108472337	3.29	0.21664916022799	0.0218854792578804	0.333982135029116	0.1331	0.0763	0.0059	0.0032	0.0199	0.0038	0.0031	0.0183	0.1579	0.0155	0.0208	0.0065	0.0901	0.0181	0.0067	0.0038	0.0035	0.0855	0.0907	0.0084	0.0132	0.0071	0.0299	0.0063	0.0137	0.1559
1	rs11209807	72111106	1.21	0.250745108472337	3.29	0.21664916022799	0.0217934806694872	0.332387600426347	0.1331	0.0763	0.0059	0.0032	0.0199	0.0037	0.0031	0.0183	0.1579	0.0155	0.0208	0.0065	0.0901	0.0181	0.0067	0.0038	0.0035	0.0855	0.0907	0.0084	0.0132	0.0071	0.0299	0.0063	0.0137	0.1559
1	rs34852651	72112976	1.21	0.250745108472337	3.29	0.21664916022799	0.0216194525354482	0.324083437209497	0.1331	0.0763	0.0059	0.0032	0.0199	0.0037	0.0031	0.0183	0.1579	0.0155	0.0208	0.0065	0.0901	0.0181	0.0067	0.0038	0.0035	0.0855	0.0907	0.0084	0.0132	0.0071	0.0299	0.0063	0.0137	0.1559
1	rs116338092	72122758	1.21	0.250745108472337	3.3	0.2063056077908	0.0247171014977867	0.341617247067015	0.1331	0.0762	0.0059	0.0033	0.0199	0.0038	0.0031	0.0182	0.158	0.0155	0.0208	0.0065	0.0902	0.0181	0.0068	0.0039	0.0035	0.0855	0.0906	0.0084	0.0132	0.0071	0.0299	0.0062	0.0137	0.1558
1	rs115041380	72123359	1.21	0.250745108472337	3.3	0.2063056077908	0.0248278848205461	0.342977075173033	0.1331	0.0762	0.0059	0.0033	0.0199	0.0038	0.0031	0.0182	0.158	0.0155	0.0208	0.0065	0.0902	0.0181	0.0068	0.0039	0.0035	0.0855	0.0906	0.0084	0.0132	0.0071	0.0299	0.0062	0.0137	0.1558
1	rs1889635	72132964	1.21	0.250745108472337	3.3	0.2063056077908	0.0306778848336918	0.387674954771589	0.133	0.0761	0.0059	0.0033	0.0198	0.0038	0.0031	0.0182	0.158	0.0155	0.0208	0.0065	0.0902	0.0182	0.0068	0.004	0.0035	0.0855	0.0904	0.0083	0.0133	0.007	0.03	0.0062	0.0136	0.1558
1	rs76487613	72134192	1.21	0.250745108472337	3.31	0.196320630125924	0.0305141122911083	0.387290826145174	0.133	0.0761	0.0059	0.0033	0.0198	0.0038	0.0032	0.0182	0.158	0.0155	0.0208	0.0065	0.0902	0.0182	0.0068	0.004	0.0035	0.0855	0.0904	0.0083	0.0133	0.007	0.03	0.0062	0.0136	0.1558
1	rs11209818	72137131	1.21	0.250745108472337	3.31	0.196320630125924	0.0329250234443053	0.383838442072956	0.1325	0.0762	0.006	0.0034	0.0199	0.0039	0.0032	0.0182	0.1581	0.0155	0.0208	0.0065	0.0902	0.0182	0.0067	0.0041	0.0035	0.0856	0.0904	0.0083	0.0133	0.007	0.0299	0.0062	0.0137	0.1558
1	rs78797529	72147266	1.21	0.250745108472337	3.33	0.177401503992083	0.0314940874281178	0.351417719787432	0.1326	0.0762	0.006	0.0034	0.0199	0.0039	0.0032	0.0182	0.1582	0.0155	0.0208	0.0065	0.0902	0.0183	0.0067	0.0041	0.0034	0.0856	0.0904	0.0083	0.0133	0.007	0.0298	0.0062	0.0137	0.1558
1	rs115420676	72156006	1.21	0.250745108472337	3.33	0.177401503992083	0.031030905753154	0.342358777954181	0.1326	0.0762	0.006	0.0034	0.0199	0.004	0.0032	0.0182	0.158	0.0155	0.0207	0.0066	0.0903	0.0183	0.0067	0.0041	0.0034	0.0856	0.0903	0.0083	0.0133	0.007	0.0298	0.0063	0.0137	0.1558
1	rs77841084	72157134	1.21	0.250745108472337	3.33	0.177401503992083	0.0324837406925866	0.339518771510102	0.1327	0.0763	0.0059	0.0034	0.0199	0.0039	0.0031	0.0182	0.158	0.0156	0.0208	0.0066	0.0903	0.0183	0.0067	0.004	0.0034	0.0856	0.0901	0.0083	0.0133	0.007	0.0297	0.0063	0.0137	0.1558
1	rs4288546	72172833	1.21	0.250745108472337	3.33	0.177401503992083	0.0348985477903304	0.323596878928943	0.1328	0.0763	0.006	0.0034	0.0199	0.004	0.0031	0.0182	0.1576	0.0155	0.0207	0.0067	0.0905	0.0184	0.0067	0.0041	0.0034	0.0856	0.0899	0.0083	0.0133	0.007	0.0296	0.0063	0.0138	0.1558
1	rs72678921	72187053	1.21	0.250745108472337	3.32	0.186688027238402	0.0593024251012532	0.32578808096915	0.1326	0.0766	0.006	0.0035	0.0204	0.0041	0.0031	0.0181	0.1568	0.0155	0.0207	0.0073	0.0914	0.0186	0.0067	0.0041	0.0035	0.0855	0.0892	0.0083	0.0134	0.0069	0.0293	0.0064	0.0139	0.1553
1	rs78032349	72190538	1.21	0.250745108472337	3.32	0.186688027238402	0.0632294478267291	0.335333090830472	0.1325	0.0767	0.006	0.0035	0.0204	0.0041	0.0031	0.0181	0.1566	0.0155	0.0207	0.0073	0.0915	0.0186	0.0067	0.0041	0.0035	0.0855	0.0891	0.0082	0.0134	0.0069	0.0294	0.0064	0.0139	0.1552
1	rs74614460	72203471	1.21	0.250745108472337	3.33	0.177401503992083	0.0705937204596448	0.341740803264105	0.1325	0.0767	0.006	0.0035	0.0205	0.0041	0.003	0.0181	0.1565	0.0155	0.0207	0.0074	0.0915	0.0186	0.0067	0.0041	0.0035	0.0855	0.089	0.0082	0.0135	0.0069	0.0294	0.0064	0.0139	0.1551
1	rs11209834	72224718	1.2	0.280131383133392	3.34	0.168454672892635	0.592489944415931	0.597232920136271	0.1312	0.0775	0.006	0.0037	0.0211	0.0043	0.0031	0.0184	0.1532	0.0154	0.0207	0.0083	0.0936	0.0187	0.0067	0.0041	0.0038	0.0864	0.0865	0.0089	0.016	0.0068	0.0289	0.0069	0.0139	0.153
1	rs12084868	72229240	1.2	0.280131383133392	3.34	0.168454672892635	0.539930586607677	0.517006279048997	0.1313	0.0773	0.0059	0.0037	0.0211	0.0043	0.0031	0.0183	0.1535	0.0154	0.0207	0.0083	0.0936	0.0186	0.0067	0.0041	0.0038	0.0864	0.0864	0.009	0.016	0.0068	0.029	0.0069	0.0139	0.153
1	rs1817805	72237521	1.2	0.280131383133392	3.34	0.168454672892635	0.556598862742781	0.619090686621064	0.1313	0.0774	0.0058	0.0036	0.0211	0.0043	0.0031	0.0183	0.1537	0.0153	0.0206	0.0083	0.0935	0.0185	0.0066	0.0041	0.0038	0.0864	0.0862	0.0091	0.016	0.0069	0.0291	0.007	0.0139	0.1531
1	rs4649946	72239513	1.2	0.280131383133392	3.34	0.168454672892635	0.548531388444686	0.612456218934202	0.1318	0.077	0.0058	0.0036	0.021	0.0043	0.0031	0.0183	0.1538	0.0154	0.0207	0.0083	0.0932	0.0185	0.0066	0.0041	0.0038	0.0861	0.0861	0.0092	0.0161	0.0069	0.0294	0.007	0.0139	0.153
1	rs79700936	72248054	1.21	0.250745108472337	3.34	0.168454672892635	0.549454348695864	0.550439091075101	0.1323	0.0768	0.0058	0.0036	0.021	0.0041	0.0031	0.0184	0.1539	0.0153	0.0207	0.0084	0.0932	0.0185	0.0065	0.0042	0.0038	0.0859	0.0862	0.0094	0.0161	0.007	0.0294	0.0071	0.014	0.1524
1	rs7549292	72253096	1.21	0.250745108472337	3.34	0.168454672892635	0.611830363882132	0.561415398429351	0.1323	0.0768	0.0058	0.0036	0.021	0.0041	0.0031	0.0184	0.154	0.0153	0.0207	0.0085	0.0933	0.0185	0.0065	0.0042	0.0037	0.086	0.086	0.0094	0.0161	0.0069	0.0294	0.0071	0.014	0.1524
1	rs80200147	72253108	1.21	0.250745108472337	3.34	0.168454672892635	0.630049897657603	0.58808595051836	0.1323	0.0768	0.0056	0.0036	0.021	0.0041	0.0031	0.0184	0.1539	0.0155	0.0207	0.0085	0.0933	0.0186	0.0065	0.0042	0.0037	0.086	0.086	0.0094	0.0161	0.007	0.0295	0.0071	0.014	0.1524
1	rs181879880	72254355	1.21	0.250745108472337	3.36	0.151554094423325	0.630049897657603	0.580821308540651	0.1323	0.0768	0.0056	0.0036	0.0209	0.0041	0.0031	0.0184	0.1539	0.0155	0.0207	0.0085	0.0933	0.0186	0.0065	0.0042	0.0037	0.086	0.086	0.0094	0.0161	0.007	0.0295	0.0071	0.014	0.1524
1	rs116207115	72260962	1.21	0.250745108472337	3.39	0.128586294370088	0.624509326690318	0.539097382282293	0.1324	0.0767	0.0056	0.0036	0.0209	0.0041	0.0031	0.0184	0.154	0.0155	0.0207	0.0085	0.0933	0.0186	0.0065	0.0042	0.0037	0.086	0.086	0.0094	0.0161	0.007	0.0295	0.0071	0.014	0.1523
1	rs1580232	72266725	1.21	0.250745108472337	3.41	0.114783892697204	0.632863776909044	0.551843333152042	0.1324	0.0767	0.0056	0.0036	0.0209	0.0041	0.0031	0.0184	0.1541	0.0155	0.0207	0.0085	0.0933	0.0186	0.0065	0.0042	0.0037	0.086	0.086	0.0094	0.0161	0.007	0.0295	0.0071	0.014	0.1521
1	rs531071	72271264	1.21	0.250745108472337	3.41	0.114783892697204	0.597761092340747	0.413909335328692	0.1322	0.0767	0.0057	0.0035	0.0209	0.0041	0.0031	0.0184	0.1541	0.0155	0.0206	0.0085	0.0934	0.0187	0.0065	0.0043	0.0038	0.086	0.086	0.0094	0.0161	0.0069	0.0293	0.0071	0.0139	0.1521
1	rs12141391	72274473	1.21	0.250745108472337	3.41	0.114783892697204	0.546358732325295	0.361171639010053	0.1322	0.0767	0.0057	0.0035	0.0209	0.0041	0.0031	0.0184	0.1541	0.0155	0.0207	0.0085	0.0934	0.0187	0.0065	0.0043	0.0038	0.086	0.0859	0.0094	0.016	0.0069	0.0294	0.0071	0.014	0.152
1	rs79164022	72274584	1.21	0.250745108472337	3.41	0.114783892697204	0.546490292749373	0.360418639253829	0.1322	0.0767	0.0057	0.0035	0.0209	0.0041	0.0031	0.0184	0.1541	0.0155	0.0207	0.0085	0.0934	0.0187	0.0065	0.0043	0.0038	0.086	0.0859	0.0094	0.016	0.0069	0.0294	0.0071	0.014	0.152
1	rs487563	72283412	1.23	0.19861485684188	3.41	0.114783892697204	0.557461775257881	0.46396931963904	0.1323	0.0763	0.0059	0.0037	0.0199	0.0045	0.0035	0.0187	0.1553	0.0154	0.0211	0.0085	0.0936	0.0185	0.0063	0.0046	0.0039	0.0848	0.0849	0.0089	0.0156	0.007	0.0301	0.007	0.0143	0.152
1	rs72678971	72283557	1.23	0.19861485684188	3.41	0.114783892697204	0.540061414043996	0.478952083808476	0.1321	0.0764	0.0058	0.0037	0.0198	0.0045	0.0035	0.0188	0.1554	0.0154	0.0212	0.0085	0.0939	0.0186	0.0063	0.0047	0.0038	0.0848	0.0847	0.0089	0.0155	0.007	0.03	0.007	0.0143	0.1524
1	rs114706124	72284522	1.23	0.19861485684188	3.41	0.114783892697204	0.494629113775997	0.468006473061763	0.1322	0.0762	0.0059	0.0037	0.0195	0.0046	0.0037	0.0187	0.1555	0.0153	0.0213	0.0083	0.0939	0.0183	0.0063	0.0048	0.0038	0.0844	0.0844	0.0091	0.0154	0.0074	0.0302	0.007	0.0146	0.1524
1	rs11209850	72285555	1.24	0.175701215111077	3.41	0.114783892697204	0.519320270553966	0.501723116668054	0.1323	0.0761	0.0059	0.0037	0.0191	0.0047	0.004	0.0187	0.1557	0.0153	0.0215	0.0081	0.0941	0.0179	0.0064	0.005	0.0038	0.0841	0.084	0.0093	0.0154	0.0072	0.0305	0.0069	0.0148	0.1524
1	rs76529862	72286293	1.24	0.175701215111077	3.41	0.114783892697204	0.596869642861644	0.551702869343221	0.1322	0.0761	0.006	0.0037	0.0188	0.0049	0.0041	0.0186	0.1558	0.0153	0.0216	0.008	0.0943	0.0177	0.0064	0.0051	0.0038	0.0838	0.0837	0.0094	0.0154	0.0071	0.0306	0.007	0.015	0.1524
1	rs80313480	72287808	1.24	0.175701215111077	3.41	0.114783892697204	0.673000043778211	0.512036874955223	0.1327	0.0759	0.006	0.0037	0.0184	0.005	0.0044	0.0186	0.156	0.0152	0.0217	0.0079	0.0946	0.0171	0.0063	0.0053	0.0037	0.0834	0.0836	0.0097	0.0153	0.0069	0.0308	0.0067	0.0153	0.1522
1	rs76876174	72296671	1.24	0.175701215111077	3.43	0.102124300974309	0.725211497536242	0.523096360519888	0.1327	0.0759	0.0061	0.0037	0.0183	0.005	0.0044	0.0187	0.1562	0.0152	0.0218	0.0079	0.0946	0.017	0.0063	0.0053	0.0037	0.0834	0.0836	0.0097	0.0153	0.0069	0.0308	0.0067	0.0154	0.1522
1	rs80013424	72298076	1.24	0.175701215111077	3.43	0.102124300974309	0.726259913655386	0.528370333868474	0.1327	0.0759	0.0061	0.0037	0.0183	0.005	0.0044	0.0187	0.1562	0.0152	0.0218	0.0079	0.0946	0.017	0.0063	0.0054	0.0037	0.0833	0.0836	0.0097	0.0153	0.0069	0.0308	0.0067	0.0154	0.1522
1	rs11209853	72305762	1.24	0.175701215111077	3.43	0.102124300974309	0.760772416120817	0.603684512874963	0.1327	0.076	0.0061	0.0037	0.0183	0.005	0.0045	0.0187	0.1562	0.0152	0.0217	0.0079	0.0946	0.0169	0.0063	0.0054	0.0037	0.0833	0.0836	0.0098	0.0153	0.0069	0.0308	0.0067	0.0154	0.1522
1	rs12119732	72310372	1.24	0.175701215111077	3.43	0.102124300974309	0.771970668951696	0.631103936124809	0.1326	0.0761	0.0061	0.0037	0.0183	0.005	0.0046	0.0187	0.1562	0.0153	0.0218	0.0079	0.0945	0.0168	0.0062	0.0054	0.0037	0.0832	0.0836	0.0097	0.0153	0.0069	0.0308	0.0067	0.0154	0.1519
1	rs652430	72322168	1.24	0.175701215111077	3.43	0.102124300974309	0.810229469616601	0.722628649910296	0.1326	0.0762	0.0061	0.0038	0.0183	0.005	0.0046	0.0188	0.1563	0.0154	0.0218	0.0078	0.0944	0.0168	0.0062	0.0055	0.0038	0.0831	0.0835	0.0096	0.0153	0.0069	0.0308	0.0067	0.0154	0.1517
1	rs17575184	72322935	1.24	0.175701215111077	3.44	0.0962054431234386	0.809365355148236	0.717247296857804	0.1326	0.0762	0.0061	0.0038	0.0183	0.005	0.0046	0.0188	0.1563	0.0154	0.0218	0.0078	0.0944	0.0168	0.0062	0.0055	0.0038	0.0831	0.0835	0.0096	0.0153	0.0069	0.0308	0.0067	0.0154	0.1517
1	rs79536016	72324472	1.24	0.175701215111077	3.44	0.0962054431234386	0.808030686833883	0.719488442208355	0.1326	0.0762	0.0061	0.0038	0.0183	0.005	0.0046	0.0188	0.1563	0.0154	0.0218	0.0078	0.0944	0.0168	0.0062	0.0055	0.0038	0.0831	0.0835	0.0096	0.0153	0.0069	0.0308	0.0067	0.0154	0.1517
1	rs6683443	72329415	1.24	0.175701215111077	3.44	0.0962054431234386	0.808109170463142	0.718143568611712	0.1326	0.0763	0.0061	0.0039	0.0183	0.0051	0.0047	0.0187	0.1563	0.0154	0.0218	0.0078	0.0943	0.0168	0.0062	0.0055	0.0039	0.0832	0.0835	0.0095	0.0153	0.0069	0.0308	0.0067	0.0154	0.1516
1	rs17575322	72332478	1.24	0.175701215111077	3.44	0.0962054431234386	0.806383289568322	0.711576700572588	0.1326	0.0763	0.0061	0.0039	0.0183	0.0051	0.0047	0.0187	0.1563	0.0154	0.0218	0.0078	0.0943	0.0168	0.0062	0.0055	0.0039	0.0832	0.0835	0.0095	0.0153	0.0069	0.0308	0.0067	0.0154	0.1516
1	rs76258832	72376917	1.25	0.154769873779188	3.44	0.0962054431234386	0.742217564420871	0.634151982754254	0.1331	0.0762	0.0062	0.0038	0.0182	0.0051	0.0047	0.0185	0.1566	0.0153	0.0218	0.0078	0.0936	0.0167	0.0063	0.0055	0.0039	0.0841	0.0834	0.0094	0.0152	0.0068	0.031	0.0067	0.0153	0.1514
1	rs34490182	72377152	1.25	0.154769873779188	3.44	0.0962054431234386	0.740176731865996	0.631249003370888	0.1331	0.0762	0.0062	0.0038	0.0182	0.0051	0.0047	0.0185	0.1566	0.0153	0.0218	0.0078	0.0936	0.0167	0.0063	0.0055	0.0039	0.0842	0.0834	0.0094	0.0152	0.0068	0.031	0.0067	0.0153	0.1514
1	rs1820419	72377808	1.25	0.154769873779188	3.44	0.0962054431234386	0.748962237291233	0.635459337038587	0.1331	0.0762	0.0062	0.0038	0.0182	0.0051	0.0047	0.0185	0.1566	0.0153	0.0218	0.0078	0.0935	0.0167	0.0063	0.0055	0.0039	0.0842	0.0834	0.0094	0.0152	0.0068	0.0311	0.0067	0.0153	0.1514
1	rs601452	72381596	1.26	0.135727966888585	3.44	0.0962054431234386	0.71535941066895	0.633861544906245	0.1337	0.0755	0.0063	0.0039	0.0182	0.005	0.0046	0.0183	0.1564	0.015	0.0218	0.0074	0.0926	0.0165	0.0063	0.0056	0.0038	0.0847	0.0847	0.0093	0.0152	0.0069	0.0315	0.0065	0.0154	0.1515
1	rs116742283	72381813	1.26	0.135727966888585	3.44	0.0962054431234386	0.653577927485389	0.595229135565897	0.1338	0.0754	0.0063	0.0039	0.0182	0.005	0.0046	0.0183	0.1566	0.015	0.0217	0.0074	0.0925	0.0165	0.0063	0.0056	0.0038	0.0847	0.0848	0.0093	0.0152	0.0069	0.0315	0.0065	0.0154	0.1516
1	rs7520086	72385590	1.26	0.135727966888585	3.44	0.0962054431234386	0.401335544416463	0.447779896039299	0.1346	0.0747	0.0064	0.0038	0.0189	0.0043	0.0045	0.0183	0.1586	0.0149	0.0213	0.0068	0.0909	0.0156	0.006	0.0053	0.0036	0.0851	0.0852	0.0089	0.0153	0.0072	0.0319	0.0064	0.015	0.1529
1	rs55927656	72392635	1.26	0.135727966888585	3.44	0.0962054431234386	0.406388780244263	0.453649423986381	0.1346	0.0747	0.0064	0.0039	0.0189	0.0043	0.0045	0.0183	0.1586	0.0149	0.0213	0.0068	0.0909	0.0156	0.006	0.0053	0.0036	0.0851	0.0852	0.0089	0.0153	0.0072	0.0319	0.0064	0.015	0.1529
1	rs17516887	72395200	1.26	0.135727966888585	3.44	0.0962054431234386	0.406559666679474	0.471242754429821	0.1346	0.0747	0.0064	0.0039	0.0189	0.0043	0.0045	0.0183	0.1587	0.0149	0.0212	0.0067	0.0909	0.0156	0.006	0.0053	0.0036	0.0852	0.0851	0.0089	0.0154	0.0072	0.0319	0.0064	0.015	0.1529
1	rs76765288	72396422	1.26	0.135727966888585	3.44	0.0962054431234386	0.406673610975836	0.471512706534189	0.1346	0.0747	0.0064	0.0039	0.0189	0.0043	0.0045	0.0183	0.1587	0.0149	0.0212	0.0067	0.0909	0.0156	0.006	0.0053	0.0036	0.0852	0.0851	0.0089	0.0154	0.0072	0.0319	0.0064	0.015	0.1529
1	rs115621279	72416547	1.26	0.135727966888585	3.45	0.090551063959542	0.428378488626863	0.52448296337943	0.1347	0.0747	0.0063	0.0041	0.0189	0.0043	0.0045	0.0184	0.1588	0.0149	0.0211	0.0067	0.0907	0.0155	0.006	0.0053	0.0036	0.0851	0.0851	0.0089	0.0156	0.0072	0.032	0.0063	0.0149	0.1531
1	rs2801333	72418927	1.26	0.135727966888585	3.46	0.0851540123614781	0.446455959677483	0.541892371134442	0.1347	0.0747	0.0063	0.0041	0.0189	0.0043	0.0045	0.0184	0.1588	0.0149	0.0211	0.0066	0.0907	0.0155	0.006	0.0053	0.0036	0.0851	0.085	0.0089	0.0156	0.0072	0.0321	0.0063	0.0148	0.1532
1	rs1365208	72433346	1.26	0.135727966888585	3.47	0.0800071130091993	0.430603309148474	0.535608696136797	0.1349	0.0748	0.0063	0.0041	0.0189	0.0043	0.0045	0.0185	0.1591	0.0148	0.0211	0.0066	0.0905	0.0155	0.0061	0.0052	0.0035	0.085	0.085	0.0089	0.0157	0.0072	0.0322	0.0062	0.0147	0.1531
1	rs2801325	72464738	1.26	0.135727966888585	3.47	0.0800071130091993	0.432716301927887	0.518527117784857	0.1355	0.075	0.0063	0.0041	0.0189	0.0041	0.0045	0.0185	0.1593	0.0149	0.021	0.0065	0.0902	0.0155	0.0062	0.0051	0.0034	0.0851	0.0851	0.0087	0.0157	0.0071	0.0323	0.0061	0.0145	0.153
1	rs3102924	72482061	1.26	0.135727966888585	3.47	0.0800071130091993	0.463441021893909	0.56085122121596	0.1357	0.0752	0.0063	0.0041	0.0189	0.004	0.0045	0.0186	0.1596	0.0147	0.0207	0.0064	0.0901	0.0155	0.0062	0.0051	0.0034	0.0852	0.0852	0.0087	0.0158	0.0069	0.0324	0.0059	0.0145	0.1531
1	rs116544454	72488455	1.26	0.135727966888585	3.47	0.0800071130091993	0.467827332064761	0.589512932533067	0.1358	0.0752	0.0063	0.0041	0.0188	0.004	0.0045	0.0186	0.1601	0.0146	0.0207	0.0064	0.09	0.0155	0.0062	0.0051	0.0034	0.0855	0.0852	0.0087	0.0158	0.0069	0.0327	0.0059	0.0145	0.1522
1	rs78063562	72492243	1.26	0.135727966888585	3.46	0.0851540123614781	0.472663248468327	0.624728717983503	0.1359	0.0752	0.0062	0.0041	0.0188	0.004	0.0045	0.0187	0.1602	0.0146	0.0207	0.0064	0.0899	0.0155	0.0062	0.005	0.0034	0.0856	0.0852	0.0087	0.0158	0.0069	0.0329	0.0058	0.0145	0.1518
1	rs12403024	72495217	1.26	0.135727966888585	3.46	0.0851540123614781	0.481230669575788	0.645357320601927	0.136	0.0752	0.0062	0.0041	0.0188	0.004	0.0045	0.0187	0.1603	0.0146	0.0207	0.0064	0.0899	0.0155	0.0062	0.005	0.0034	0.0857	0.0852	0.0088	0.0158	0.0069	0.033	0.0057	0.0145	0.1514
1	rs3128552	72495577	1.26	0.135727966888585	3.46	0.0851540123614781	0.462165479628263	0.62443929620335	0.1361	0.0752	0.0062	0.0041	0.0188	0.004	0.0045	0.0187	0.1604	0.0146	0.0207	0.0064	0.0899	0.0156	0.0062	0.005	0.0034	0.0856	0.0852	0.0088	0.0158	0.007	0.0329	0.0057	0.0144	0.1514
1	rs77304475	72503260	1.26	0.135727966888585	3.46	0.0851540123614781	0.445143973411856	0.610872221258596	0.1361	0.0752	0.0062	0.0041	0.0188	0.004	0.0044	0.0187	0.1603	0.0146	0.0207	0.0064	0.0899	0.0156	0.0062	0.005	0.0034	0.0857	0.0854	0.0087	0.0158	0.0069	0.0329	0.0057	0.0144	0.1514
1	rs1486087	72509490	1.26	0.135727966888585	3.46	0.0851540123614781	0.514642843218637	0.68189906071349	0.1363	0.0761	0.0061	0.004	0.0194	0.0038	0.0043	0.0188	0.1595	0.0148	0.0208	0.0064	0.0891	0.0152	0.0062	0.0049	0.0033	0.0866	0.0857	0.0086	0.0158	0.0066	0.0331	0.0057	0.0144	0.1513
1	rs1486086	72510517	1.27	0.118479912290321	3.46	0.0851540123614781	0.313484044734949	0.640112781056608	0.1375	0.0765	0.006	0.0038	0.0199	0.0035	0.0042	0.0187	0.1595	0.0147	0.0206	0.0061	0.0884	0.0152	0.0061	0.0043	0.0033	0.0873	0.0857	0.0085	0.0154	0.0065	0.0333	0.0056	0.0143	0.1521
1	rs78657031	72515524	1.27	0.118479912290321	3.46	0.0851540123614781	0.235911376355572	0.513140139810869	0.138	0.0768	0.0061	0.0037	0.0202	0.0033	0.0039	0.0185	0.1595	0.0144	0.0205	0.0059	0.0879	0.015	0.006	0.0036	0.0031	0.0878	0.0854	0.0085	0.0152	0.0066	0.0332	0.0056	0.0142	0.1538
1	rs80207537	72523179	1.27	0.118479912290321	3.46	0.0851540123614781	0.231700129903564	0.51038310376115	0.138	0.0769	0.0061	0.0037	0.0202	0.0033	0.0039	0.0185	0.1595	0.0144	0.0205	0.0059	0.0879	0.015	0.006	0.0036	0.0031	0.0878	0.0854	0.0085	0.0152	0.0066	0.0332	0.0056	0.0142	0.1539
1	rs80299043	72526247	1.27	0.118479912290321	3.46	0.0851540123614781	0.228579783410398	0.505155116280496	0.1379	0.0769	0.0061	0.0037	0.0202	0.0033	0.0039	0.0186	0.1596	0.0144	0.0206	0.0059	0.0879	0.015	0.006	0.0036	0.0031	0.0878	0.0854	0.0085	0.0152	0.0066	0.0331	0.0056	0.0142	0.1539
1	rs114344986	72526628	1.27	0.118479912290321	3.46	0.0851540123614781	0.225149557331359	0.507217165203945	0.1379	0.0769	0.0061	0.0037	0.0202	0.0033	0.0039	0.0186	0.1596	0.0144	0.0206	0.0059	0.0879	0.015	0.006	0.0036	0.0032	0.0877	0.0853	0.0085	0.0152	0.0066	0.0331	0.0056	0.0142	0.1539
1	rs1486082	72528539	1.27	0.118479912290321	3.46	0.0851540123614781	0.224234166148681	0.507217165203945	0.1379	0.0769	0.0061	0.0037	0.0202	0.0033	0.0039	0.0186	0.1596	0.0143	0.0206	0.0059	0.0879	0.015	0.006	0.0036	0.0032	0.0877	0.0853	0.0085	0.0152	0.0066	0.0331	0.0056	0.0142	0.1539
1	rs12132077	72533819	1.27	0.118479912290321	3.46	0.0851540123614781	0.217721112742587	0.498160165831876	0.1379	0.0768	0.0061	0.0037	0.0203	0.0032	0.0039	0.0186	0.1596	0.0143	0.0205	0.0058	0.0879	0.0151	0.006	0.0036	0.0032	0.0878	0.0853	0.0085	0.0152	0.0066	0.0331	0.0056	0.0142	0.154
1	rs116710253	72550398	1.27	0.118479912290321	3.46	0.0851540123614781	0.209790885269387	0.491735947166663	0.1379	0.0768	0.0061	0.0037	0.0203	0.0032	0.0038	0.0186	0.1596	0.0142	0.0205	0.0058	0.088	0.0151	0.0061	0.0035	0.0031	0.0878	0.0853	0.0085	0.0152	0.0066	0.0331	0.0056	0.0142	0.1541
1	rs2821260	72554093	1.27	0.118479912290321	3.46	0.0851540123614781	0.212200940087934	0.507904988062322	0.1379	0.0768	0.0061	0.0037	0.0203	0.0032	0.0039	0.0186	0.1596	0.0142	0.0205	0.0058	0.088	0.0151	0.0061	0.0035	0.0032	0.0878	0.0853	0.0085	0.0152	0.0066	0.0331	0.0056	0.0142	0.1541
1	rs78191526	72554840	1.27	0.118479912290321	3.46	0.0851540123614781	0.220675775423035	0.508180183344133	0.1377	0.0768	0.0061	0.0037	0.0204	0.0032	0.0039	0.0186	0.1597	0.0142	0.0206	0.0058	0.0879	0.0151	0.0061	0.0035	0.0031	0.0878	0.0853	0.0085	0.0152	0.0067	0.0331	0.0056	0.0142	0.1541
1	rs2821257	72555807	1.27	0.118479912290321	3.46	0.0851540123614781	0.217761997031215	0.509969872476726	0.1376	0.0769	0.0061	0.0036	0.0205	0.0031	0.0039	0.0186	0.16	0.0142	0.0207	0.0057	0.0879	0.0151	0.0061	0.0035	0.0031	0.0879	0.0852	0.0085	0.0152	0.0067	0.033	0.0056	0.0143	0.154
1	rs10493493	72569309	1.27	0.118479912290321	3.46	0.0851540123614781	0.215845086457604	0.408442986638036	0.138	0.077	0.006	0.0033	0.0211	0.0029	0.0035	0.0188	0.1614	0.0135	0.021	0.0056	0.0878	0.015	0.0061	0.003	0.0029	0.0886	0.0844	0.0085	0.0149	0.0069	0.0327	0.0056	0.0144	0.1543
1	rs113385727	72572991	1.27	0.118479912290321	3.46	0.0851540123614781	0.213816255842227	0.405717265901438	0.138	0.0769	0.006	0.0033	0.0211	0.0029	0.0035	0.0188	0.1614	0.0135	0.021	0.0056	0.0878	0.015	0.0061	0.003	0.0029	0.0886	0.0844	0.0084	0.0149	0.0069	0.0327	0.0056	0.0144	0.1543
1	rs12026323	72579734	1.26	0.135727966888585	3.46	0.0851540123614781	0.206442862623634	0.394607281352128	0.1381	0.0768	0.006	0.0033	0.021	0.0029	0.0035	0.0188	0.1615	0.0134	0.021	0.0056	0.0879	0.015	0.0061	0.0029	0.0029	0.0885	0.0846	0.0084	0.0149	0.0069	0.0327	0.0056	0.0144	0.1544
1	rs76828664	72581409	1.26	0.135727966888585	3.45	0.090551063959542	0.205571024131821	0.387162806791009	0.1381	0.0768	0.006	0.0033	0.021	0.0028	0.0035	0.0188	0.1615	0.0134	0.021	0.0056	0.0879	0.015	0.006	0.0029	0.0029	0.0885	0.0847	0.0084	0.0149	0.0069	0.0327	0.0056	0.0144	0.1544
1	rs61765575	72583521	1.26	0.135727966888585	3.45	0.090551063959542	0.206760411983272	0.35766147099645	0.1381	0.0768	0.006	0.0032	0.0209	0.0028	0.0034	0.0188	0.1616	0.0133	0.021	0.0055	0.088	0.015	0.006	0.0029	0.0028	0.0885	0.0847	0.0084	0.0149	0.007	0.0327	0.0056	0.0143	0.1545
1	rs17588812	72588669	1.26	0.135727966888585	3.45	0.090551063959542	0.205135887177394	0.353287541709458	0.1382	0.0769	0.006	0.0032	0.0208	0.0028	0.0034	0.0188	0.1618	0.0132	0.021	0.0055	0.0882	0.0149	0.0059	0.0028	0.0028	0.0885	0.0849	0.0083	0.0149	0.007	0.0327	0.0056	0.0143	0.1547
1	rs116766293	72591856	1.26	0.135727966888585	3.45	0.090551063959542	0.205531444675297	0.35828757048416	0.1382	0.0769	0.006	0.0032	0.0208	0.0028	0.0034	0.0188	0.1619	0.0132	0.021	0.0055	0.0882	0.0149	0.0059	0.0028	0.0028	0.0885	0.0849	0.0083	0.0148	0.007	0.0327	0.0056	0.0143	0.1547
1	rs115554598	72594798	1.26	0.135727966888585	3.45	0.090551063959542	0.203597331784003	0.3655730132301	0.1382	0.0768	0.006	0.0032	0.0208	0.0028	0.0034	0.0188	0.1619	0.0132	0.021	0.0054	0.0882	0.0149	0.0059	0.0028	0.0028	0.0886	0.0849	0.0083	0.0148	0.007	0.0327	0.0056	0.0143	0.1548
1	rs2630408	72596508	1.26	0.135727966888585	3.45	0.090551063959542	0.204780253973643	0.377340877462839	0.1382	0.0768	0.006	0.0032	0.0208	0.0028	0.0034	0.0188	0.1619	0.0132	0.021	0.0054	0.0882	0.0149	0.0059	0.0028	0.0028	0.0886	0.0849	0.0083	0.0148	0.007	0.0327	0.0056	0.0143	0.1548
1	rs80106349	72608658	1.26	0.135727966888585	3.45	0.090551063959542	0.207794352161847	0.359289978226633	0.1382	0.0769	0.006	0.0032	0.0207	0.0028	0.0034	0.0187	0.162	0.0132	0.021	0.0055	0.0883	0.0149	0.0059	0.0028	0.0028	0.0886	0.085	0.0083	0.0149	0.007	0.0327	0.0056	0.0143	0.1548
1	rs79103491	72615624	1.26	0.135727966888585	3.45	0.090551063959542	0.225733161530416	0.33557888955873	0.1382	0.077	0.006	0.0031	0.0207	0.0027	0.0033	0.0186	0.1622	0.0131	0.021	0.0055	0.0884	0.0147	0.0059	0.0028	0.0027	0.0887	0.0851	0.0083	0.015	0.007	0.0326	0.0057	0.0143	0.1546
1	rs12755450	72628347	1.26	0.135727966888585	3.45	0.090551063959542	0.242285283781133	0.294095902778297	0.1381	0.0773	0.0059	0.0031	0.0206	0.0027	0.0032	0.0185	0.1627	0.013	0.0211	0.0055	0.0886	0.0145	0.0059	0.0028	0.0025	0.089	0.0852	0.0083	0.015	0.0071	0.0325	0.0057	0.0142	0.1544
1	rs12134600	72635996	1.26	0.135727966888585	3.45	0.090551063959542	0.245070598609109	0.298478900403108	0.1381	0.0773	0.0059	0.0031	0.0206	0.0027	0.0031	0.0185	0.1627	0.013	0.0211	0.0055	0.0886	0.0145	0.0059	0.0028	0.0025	0.089	0.0852	0.0083	0.015	0.0071	0.0325	0.0057	0.0142	0.1544
1	rs116255288	72636440	1.26	0.135727966888585	3.45	0.090551063959542	0.246207134853371	0.298716375635655	0.1381	0.0773	0.0059	0.0031	0.0206	0.0027	0.0031	0.0185	0.1627	0.013	0.0211	0.0055	0.0886	0.0145	0.0059	0.0028	0.0025	0.0889	0.0852	0.0083	0.015	0.0071	0.0325	0.0057	0.0142	0.1544
1	rs12117225	72640353	1.26	0.135727966888585	3.46	0.0851540123614781	0.246820312487709	0.303955160435429	0.1381	0.0773	0.0059	0.0031	0.0206	0.0027	0.0031	0.0185	0.1627	0.013	0.0211	0.0055	0.0886	0.0145	0.0059	0.0028	0.0025	0.0889	0.0852	0.0083	0.015	0.0071	0.0325	0.0057	0.0142	0.1544
1	rs1342862	72657058	1.26	0.135727966888585	3.46	0.0851540123614781	0.246075848609991	0.299904604025761	0.1381	0.0773	0.0059	0.0031	0.0206	0.0027	0.0031	0.0185	0.1627	0.013	0.0211	0.0055	0.0886	0.0145	0.0059	0.0028	0.0025	0.0889	0.0852	0.0083	0.015	0.0071	0.0325	0.0057	0.0142	0.1544
1	rs115161247	72660143	1.26	0.135727966888585	3.46	0.0851540123614781	0.245682220651677	0.29669965162575	0.1381	0.0773	0.0059	0.0031	0.0206	0.0027	0.0031	0.0185	0.1627	0.013	0.0211	0.0055	0.0886	0.0145	0.0059	0.0028	0.0025	0.0889	0.0852	0.0083	0.015	0.0071	0.0325	0.0057	0.0142	0.1544
1	rs112593979	72663293	1.26	0.135727966888585	3.46	0.0851540123614781	0.244677855427234	0.297173804336051	0.1381	0.0773	0.0059	0.0031	0.0206	0.0027	0.0031	0.0185	0.1627	0.013	0.0211	0.0055	0.0886	0.0145	0.0059	0.0028	0.0025	0.0889	0.0852	0.0083	0.0149	0.0071	0.0325	0.0057	0.0142	0.1544
1	rs1194286	72688503	1.26	0.135727966888585	3.46	0.0851540123614781	0.243588719182953	0.317170368243561	0.1382	0.0775	0.0059	0.003	0.0206	0.0027	0.0031	0.0184	0.1626	0.0131	0.0211	0.0054	0.0888	0.0146	0.0059	0.0028	0.0024	0.0889	0.0854	0.0083	0.0149	0.0071	0.0324	0.0057	0.0141	0.1542
1	rs78545514	72705673	1.26	0.135727966888585	3.46	0.0851540123614781	0.232547499520906	0.289497283324238	0.1382	0.0775	0.0059	0.003	0.0206	0.0026	0.0031	0.0184	0.1625	0.0131	0.0211	0.0054	0.0888	0.0147	0.0059	0.0028	0.0024	0.089	0.0854	0.0083	0.0149	0.0071	0.0324	0.0057	0.0141	0.1542
1	rs1620977	72729142	1.26	0.135727966888585	3.47	0.0800071130091993	0.21853961585426	0.271672146516398	0.1381	0.0777	0.0059	0.0026	0.0203	0.0026	0.0029	0.0179	0.1625	0.0133	0.0216	0.0054	0.0898	0.0151	0.0059	0.0027	0.0023	0.0896	0.0846	0.0085	0.0146	0.007	0.0324	0.0058	0.0143	0.1539
1	rs34305371	72733610	1.26	0.135727966888585	3.47	0.0800071130091993	0.21853961585426	0.269943438854539	0.1381	0.0777	0.0059	0.0026	0.0203	0.0026	0.0029	0.0179	0.1625	0.0133	0.0216	0.0054	0.0898	0.0151	0.0059	0.0027	0.0023	0.0896	0.0846	0.0085	0.0146	0.007	0.0324	0.0058	0.0143	0.1539
1	rs11584542	72741382	1.26	0.135727966888585	3.47	0.0800071130091993	0.218744510477416	0.277110782499548	0.1381	0.0777	0.0059	0.0026	0.0203	0.0026	0.0029	0.0179	0.1625	0.0133	0.0216	0.0054	0.0898	0.0151	0.0059	0.0027	0.0023	0.0896	0.0846	0.0085	0.0146	0.007	0.0324	0.0058	0.0143	0.1539
1	rs77709389	72746633	1.26	0.135727966888585	3.48	0.0751031739839783	0.208551765925686	0.267184636499526	0.138	0.0778	0.0059	0.0026	0.0202	0.0026	0.0029	0.0179	0.1622	0.0133	0.0216	0.0054	0.0901	0.0152	0.006	0.0029	0.0023	0.0897	0.0846	0.0085	0.0145	0.007	0.0323	0.0058	0.0144	0.1536
1	rs3101336	72751185	1.26	0.135727966888585	3.48	0.0751031739839783	0.217271669507551	0.298597630910334	0.138	0.0778	0.0059	0.0026	0.0202	0.0026	0.0029	0.018	0.1621	0.0133	0.0216	0.0054	0.0903	0.0152	0.006	0.0029	0.0023	0.0897	0.0846	0.0085	0.0144	0.007	0.0323	0.0058	0.0145	0.1536
1	rs2815757	72764289	1.26	0.135727966888585	3.48	0.0751031739839783	0.216415087143386	0.307902109894629	0.138	0.0778	0.0059	0.0026	0.0202	0.0026	0.0029	0.018	0.1621	0.0134	0.0216	0.0054	0.0901	0.0152	0.006	0.0029	0.0023	0.0897	0.0847	0.0085	0.0144	0.007	0.0323	0.0058	0.0145	0.1537
1	rs78778221	72764809	1.26	0.135727966888585	3.48	0.0751031739839783	0.216374344837998	0.30634543409516	0.138	0.0778	0.0059	0.0026	0.0202	0.0026	0.0029	0.018	0.1621	0.0134	0.0216	0.0054	0.0901	0.0152	0.006	0.0029	0.0023	0.0897	0.0847	0.0085	0.0144	0.007	0.0323	0.0058	0.0145	0.1537
1	rs2568958	72765116	1.26	0.135727966888585	3.48	0.0751031739839783	0.219441956494774	0.3044327667443	0.1379	0.0778	0.0059	0.0026	0.0202	0.0026	0.0029	0.018	0.1621	0.0133	0.0216	0.0054	0.0901	0.0153	0.0061	0.0029	0.0023	0.0897	0.0847	0.0085	0.0144	0.007	0.0323	0.0058	0.0145	0.1537
1	rs78533371	72765741	1.26	0.135727966888585	3.48	0.0751031739839783	0.21482932608182	0.309821246674187	0.1379	0.0778	0.0059	0.0026	0.0202	0.0026	0.0029	0.018	0.1621	0.0133	0.0216	0.0054	0.0902	0.0152	0.0061	0.0029	0.0023	0.0897	0.0847	0.0085	0.0144	0.007	0.0323	0.0058	0.0145	0.1537
1	rs11209948	72811904	1.26	0.135727966888585	3.48	0.0751031739839783	0.208990979540589	0.302046984679206	0.1379	0.0779	0.0059	0.0026	0.0202	0.0026	0.0029	0.018	0.1622	0.0133	0.0216	0.0055	0.0902	0.0152	0.0061	0.0029	0.0023	0.0898	0.0846	0.0085	0.0143	0.007	0.0323	0.0058	0.0145	0.1535
1	rs2815753	72812324	1.26	0.135727966888585	3.48	0.0751031739839783	0.20959074729056	0.300737207556742	0.1379	0.0779	0.0059	0.0026	0.0202	0.0026	0.0029	0.018	0.1622	0.0133	0.0216	0.0055	0.0902	0.0152	0.0061	0.0029	0.0023	0.0897	0.0846	0.0085	0.0143	0.007	0.0323	0.0058	0.0145	0.1535
1	rs2815752	72812440	1.26	0.135727966888585	3.48	0.0751031739839783	0.210993974569878	0.293505109976614	0.138	0.0779	0.0059	0.0026	0.0202	0.0026	0.0029	0.0179	0.1622	0.0132	0.0216	0.0055	0.0901	0.0152	0.0061	0.0029	0.0023	0.0898	0.0846	0.0084	0.0143	0.007	0.0323	0.0058	0.0144	0.1535
1	rs116155482	72821310	1.26	0.135727966888585	3.48	0.0751031739839783	0.197006047752622	0.269713202955679	0.1381	0.0778	0.0059	0.0025	0.0202	0.0026	0.0029	0.018	0.1623	0.0133	0.0217	0.0056	0.0898	0.0153	0.0062	0.003	0.0023	0.09	0.0843	0.0085	0.0142	0.007	0.0322	0.0059	0.0143	0.1535
1	rs990871	72823713	1.25	0.154769873779188	3.48	0.0751031739839783	0.203794216041943	0.282465703172052	0.1381	0.0778	0.006	0.0025	0.0202	0.0026	0.0029	0.018	0.1622	0.0133	0.0217	0.0056	0.0898	0.0153	0.0062	0.003	0.0023	0.09	0.0842	0.0085	0.0142	0.007	0.0322	0.0059	0.0144	0.1536
1	rs76611872	72827037	1.26	0.135727966888585	3.48	0.0751031739839783	0.196851533442783	0.257258421026637	0.1382	0.0778	0.006	0.0025	0.0202	0.0026	0.0029	0.018	0.1622	0.0133	0.0217	0.0056	0.0898	0.0153	0.0062	0.003	0.0023	0.09	0.0842	0.0085	0.0142	0.007	0.0322	0.0059	0.0144	0.1536
1	rs78093366	72835838	1.26	0.135727966888585	3.48	0.0751031739839783	0.206165233194614	0.262149802672913	0.1384	0.0777	0.006	0.0025	0.0202	0.0026	0.0029	0.018	0.1624	0.0133	0.0217	0.0055	0.0894	0.0154	0.0062	0.003	0.0021	0.0903	0.0838	0.0085	0.0142	0.0071	0.0322	0.006	0.0145	0.1534
1	rs72684612	72837777	1.26	0.135727966888585	3.49	0.0704349946405554	0.206165233194614	0.261921657587252	0.1384	0.0777	0.006	0.0025	0.0202	0.0026	0.0029	0.018	0.1624	0.0133	0.0217	0.0055	0.0894	0.0154	0.0062	0.003	0.0021	0.0903	0.0838	0.0085	0.0142	0.0071	0.0322	0.006	0.0145	0.1534
1	rs114840868	72862279	1.26	0.135727966888585	3.49	0.0704349946405554	0.229462899115883	0.245437141713546	0.1388	0.0777	0.0061	0.0025	0.0201	0.0026	0.0028	0.0181	0.1627	0.0134	0.0216	0.0055	0.089	0.0155	0.0063	0.0031	0.002	0.0906	0.0833	0.0084	0.0142	0.0072	0.0321	0.0061	0.0146	0.1533
1	rs290702	72876346	1.26	0.135727966888585	3.49	0.0704349946405554	0.238613129482891	0.278853494106014	0.1389	0.0777	0.0061	0.0025	0.0201	0.0026	0.0028	0.0181	0.1627	0.0134	0.0216	0.0055	0.0889	0.0155	0.0063	0.0031	0.002	0.0907	0.0833	0.0084	0.0142	0.0072	0.0321	0.0061	0.0146	0.1533
1	rs72684636	72878664	1.26	0.135727966888585	3.49	0.0704349946405554	0.238054232814529	0.276066770175467	0.1389	0.0777	0.0061	0.0025	0.0201	0.0026	0.0028	0.0181	0.1627	0.0134	0.0216	0.0055	0.0889	0.0155	0.0063	0.0031	0.002	0.0907	0.0833	0.0084	0.0142	0.0072	0.0321	0.0061	0.0146	0.1533
1	rs113837642	72899299	1.26	0.135727966888585	3.49	0.0704349946405554	0.235868628474484	0.26512132451297	0.1389	0.0776	0.0061	0.0025	0.02	0.0027	0.0028	0.0181	0.1629	0.0135	0.0216	0.0055	0.0888	0.0155	0.0062	0.0031	0.002	0.0907	0.0833	0.0084	0.0142	0.0072	0.0321	0.0061	0.0147	0.1532
1	rs114086144	72901383	1.26	0.135727966888585	3.49	0.0704349946405554	0.231023469533295	0.261579556420856	0.1389	0.0776	0.0061	0.0025	0.02	0.0027	0.0027	0.0181	0.1629	0.0135	0.0216	0.0055	0.0888	0.0155	0.0062	0.0031	0.002	0.0907	0.0833	0.0084	0.0142	0.0072	0.0321	0.0061	0.0147	0.1533
1	rs6698502	72925024	1.26	0.135727966888585	3.49	0.0704349946405554	0.234502959027781	0.262834610220234	0.139	0.0775	0.0061	0.0024	0.02	0.0027	0.0027	0.018	0.163	0.0135	0.0216	0.0055	0.0887	0.0156	0.0062	0.0031	0.0019	0.0908	0.0833	0.0084	0.0142	0.0072	0.032	0.0061	0.0148	0.1533
1	rs1822980	72936801	1.26	0.135727966888585	3.49	0.0704349946405554	0.238570111737837	0.257939203760382	0.1389	0.0775	0.0061	0.0025	0.02	0.0027	0.0027	0.018	0.163	0.0134	0.0216	0.0055	0.0887	0.0156	0.0062	0.0031	0.0019	0.0908	0.0833	0.0084	0.0142	0.0072	0.032	0.0061	0.0148	0.1531
1	rs61771792	72940536	1.26	0.135727966888585	3.49	0.0704349946405554	0.233821770222503	0.233134587761115	0.139	0.0775	0.0061	0.0025	0.0199	0.0027	0.0027	0.018	0.1631	0.0134	0.0216	0.0056	0.0886	0.0156	0.0062	0.0031	0.0019	0.0908	0.0832	0.0084	0.0142	0.0072	0.032	0.0061	0.0148	0.1531
1	rs78506678	72949727	1.25	0.154769873779188	3.5	0.0659953737268723	0.233779232361471	0.241091558614093	0.139	0.0775	0.0061	0.0025	0.02	0.0027	0.0027	0.018	0.1632	0.0134	0.0216	0.0056	0.0885	0.0156	0.0062	0.0031	0.0019	0.0909	0.0832	0.0083	0.0142	0.0072	0.0319	0.0061	0.0148	0.1531
1	rs812462	72956037	1.25	0.154769873779188	3.5	0.0659953737268723	0.248356919967662	0.269137879817265	0.139	0.0774	0.0061	0.0025	0.02	0.0028	0.0027	0.0181	0.1635	0.0134	0.0217	0.0056	0.0882	0.0156	0.0062	0.0031	0.0019	0.091	0.0831	0.0083	0.0142	0.0071	0.0318	0.0061	0.0148	0.1531
1	rs61771799	72959039	1.25	0.154769873779188	3.5	0.0659953737268723	0.257910765567059	0.244878633616197	0.1392	0.0775	0.0061	0.0024	0.0199	0.0028	0.0027	0.0181	0.164	0.0133	0.0217	0.0057	0.0883	0.0157	0.0062	0.0031	0.0019	0.0908	0.0831	0.0082	0.0142	0.007	0.0319	0.0061	0.0148	0.1526
1	rs7551627	72960531	1.25	0.154769873779188	3.5	0.0659953737268723	0.262965670037253	0.262149802672913	0.1398	0.0776	0.0061	0.0024	0.02	0.0028	0.0027	0.018	0.1647	0.0133	0.0216	0.0057	0.0881	0.0159	0.006	0.0031	0.002	0.0904	0.0832	0.0081	0.0142	0.0069	0.0322	0.0061	0.0144	0.1522
1	rs75638902	72963345	1.25	0.154769873779188	3.51	0.0617771177241036	0.271016810350607	0.247563158973308	0.1402	0.0776	0.0062	0.0024	0.0199	0.0028	0.0027	0.0178	0.165	0.0134	0.0216	0.0056	0.0884	0.0159	0.0058	0.0031	0.0019	0.0902	0.0833	0.008	0.0142	0.0068	0.0323	0.0061	0.0142	0.1518
1	rs782222	72966262	1.25	0.154769873779188	3.51	0.0617771177241036	0.284001390182382	0.266152358239991	0.1404	0.0776	0.0062	0.0024	0.0199	0.0028	0.0027	0.0178	0.1651	0.0134	0.0216	0.0056	0.0884	0.0159	0.0058	0.0031	0.0019	0.0901	0.0835	0.008	0.0142	0.0068	0.0324	0.0061	0.0142	0.1517
1	rs55770461	72975584	1.25	0.154769873779188	3.51	0.0617771177241036	0.279996592348941	0.258961436124977	0.1405	0.0776	0.0062	0.0024	0.0199	0.0028	0.0027	0.0177	0.1651	0.0134	0.0216	0.0056	0.0885	0.0159	0.0058	0.0031	0.0019	0.09	0.0835	0.008	0.0142	0.0068	0.0324	0.0061	0.0142	0.1517
1	rs982910	72980953	1.25	0.154769873779188	3.51	0.0617771177241036	0.282725970870387	0.262263898494917	0.1405	0.0777	0.0062	0.0024	0.0199	0.0028	0.0027	0.0177	0.1651	0.0134	0.0216	0.0056	0.0885	0.0159	0.0058	0.0031	0.0019	0.09	0.0834	0.008	0.0142	0.0068	0.0324	0.0061	0.0142	0.1517
1	rs61771829	72980989	1.25	0.154769873779188	3.51	0.0617771177241036	0.282584447614768	0.261465553772957	0.1405	0.0777	0.0062	0.0024	0.0199	0.0028	0.0027	0.0177	0.1651	0.0134	0.0216	0.0056	0.0885	0.0159	0.0058	0.0031	0.0019	0.09	0.0834	0.008	0.0142	0.0068	0.0324	0.0061	0.0142	0.1517
1	rs1664387	72992761	1.25	0.154769873779188	3.51	0.0617771177241036	0.31818767007265	0.230063521109758	0.1408	0.0779	0.0062	0.0024	0.0199	0.0028	0.0027	0.0176	0.1654	0.0134	0.0216	0.0056	0.0887	0.0156	0.0058	0.0031	0.0019	0.0898	0.0832	0.0079	0.0141	0.0067	0.0322	0.0061	0.0143	0.1518
1	rs12750136	73002288	1.25	0.154769873779188	3.51	0.0617771177241036	0.327756261862191	0.226352149273201	0.1412	0.0779	0.0062	0.0024	0.0198	0.0028	0.0026	0.0175	0.1654	0.0134	0.0216	0.0055	0.0889	0.0155	0.0057	0.0031	0.0019	0.0898	0.0829	0.0078	0.0141	0.0067	0.0323	0.0059	0.0142	0.1521
1	rs782263	73008167	1.25	0.154769873779188	3.51	0.0617771177241036	0.343666714050095	0.250706823069228	0.1414	0.0779	0.0062	0.0024	0.0198	0.0028	0.0026	0.0175	0.1654	0.0134	0.0215	0.0054	0.0889	0.0155	0.0057	0.0031	0.0019	0.0898	0.0828	0.0078	0.0141	0.0067	0.0324	0.0059	0.0141	0.1522
1	rs80053326	73008966	1.25	0.154769873779188	3.51	0.0617771177241036	0.338458008672585	0.243428411070079	0.1415	0.0779	0.0061	0.0024	0.0198	0.0028	0.0026	0.0174	0.1655	0.0134	0.0215	0.0054	0.089	0.0155	0.0057	0.0032	0.0019	0.0898	0.0828	0.0078	0.0141	0.0067	0.0324	0.0059	0.0141	0.1523
1	rs79852272	73009445	1.25	0.154769873779188	3.51	0.0617771177241036	0.337939407428671	0.252734369064526	0.1415	0.0779	0.0061	0.0024	0.0198	0.0028	0.0026	0.0174	0.1655	0.0134	0.0215	0.0054	0.089	0.0155	0.0057	0.0032	0.0019	0.0898	0.0828	0.0078	0.0141	0.0067	0.0324	0.0059	0.0141	0.1523
1	rs12063425	73026284	1.25	0.154769873779188	3.51	0.0617771177241036	0.327246269479488	0.274329450530851	0.1417	0.078	0.006	0.0024	0.0198	0.0028	0.0026	0.0174	0.1656	0.0135	0.0215	0.0054	0.089	0.0155	0.0057	0.0032	0.0019	0.0896	0.0829	0.0079	0.0141	0.0067	0.0323	0.0058	0.0141	0.1522
1	rs77268595	73034947	1.25	0.154769873779188	3.52	0.0577730493768559	0.311891219238896	0.272133711812303	0.1418	0.078	0.0059	0.0024	0.0197	0.0028	0.0026	0.0173	0.1656	0.0135	0.0215	0.0053	0.0893	0.0154	0.0057	0.0032	0.0019	0.0894	0.0832	0.0079	0.014	0.0066	0.0322	0.0058	0.014	0.1523
1	rs17603673	73034948	1.25	0.154769873779188	3.52	0.0577730493768559	0.311891219238896	0.272133711812303	0.1418	0.078	0.0059	0.0024	0.0197	0.0028	0.0026	0.0173	0.1656	0.0135	0.0215	0.0053	0.0893	0.0154	0.0057	0.0032	0.0019	0.0894	0.0832	0.0079	0.014	0.0066	0.0322	0.0058	0.014	0.1523
1	rs6424479	73048685	1.25	0.154769873779188	3.52	0.0577730493768559	0.313683448415982	0.276298668046304	0.1419	0.0779	0.0059	0.0024	0.0197	0.0028	0.0026	0.0173	0.1656	0.0135	0.0215	0.0053	0.0893	0.0154	0.0057	0.0032	0.0019	0.0893	0.0833	0.0079	0.014	0.0066	0.0321	0.0058	0.014	0.1523
1	rs116466854	73069225	1.24	0.175701215111077	3.52	0.0577730493768559	0.255224749386467	0.347314150895086	0.143	0.077	0.0055	0.0024	0.02	0.0027	0.0026	0.0165	0.1654	0.0141	0.0211	0.0053	0.0893	0.0154	0.0051	0.0032	0.0019	0.0879	0.0849	0.0082	0.0138	0.0063	0.0323	0.0056	0.0136	0.1543
1	rs78365878	73070794	1.24	0.175701215111077	3.52	0.0577730493768559	0.254021047082627	0.364691529659476	0.1431	0.077	0.0055	0.0024	0.0199	0.0027	0.0026	0.0164	0.1654	0.0141	0.021	0.0053	0.0894	0.0153	0.005	0.0032	0.0019	0.0877	0.0852	0.0082	0.0138	0.0063	0.0323	0.0056	0.0135	0.1546
1	rs12040855	73075932	1.24	0.175701215111077	3.52	0.0577730493768559	0.236510296594103	0.369863050642784	0.1432	0.0769	0.0055	0.0025	0.0199	0.0027	0.0026	0.0164	0.1655	0.0141	0.021	0.0053	0.0894	0.0153	0.005	0.0031	0.0018	0.0877	0.0852	0.0082	0.0138	0.0063	0.0322	0.0055	0.0135	0.1548
1	rs11582068	73101864	1.24	0.175701215111077	3.52	0.0577730493768559	0.187707023162994	0.385243930028369	0.1436	0.0768	0.0055	0.0024	0.02	0.0026	0.0025	0.0163	0.1654	0.0141	0.0209	0.0053	0.0896	0.0153	0.0049	0.0029	0.002	0.0878	0.0854	0.0082	0.0137	0.0062	0.0322	0.0054	0.0135	0.1549
1	rs61771874	73106674	1.24	0.175701215111077	3.52	0.0577730493768559	0.185683769301496	0.393578125491119	0.1437	0.0767	0.0055	0.0024	0.02	0.0026	0.0025	0.0164	0.1654	0.0141	0.0209	0.0052	0.0895	0.0153	0.0049	0.0028	0.002	0.0878	0.0854	0.0082	0.0137	0.0062	0.0322	0.0054	0.0135	0.155
1	rs115003536	73120425	1.24	0.175701215111077	3.52	0.0577730493768559	0.176517163379406	0.410392979126139	0.1438	0.0766	0.0055	0.0024	0.02	0.0026	0.0025	0.0164	0.1655	0.0141	0.0209	0.0052	0.0894	0.0153	0.0049	0.0028	0.002	0.0879	0.0855	0.0082	0.0137	0.0062	0.0322	0.0054	0.0135	0.1551
1	rs11210021	73140980	1.24	0.175701215111077	3.52	0.0577730493768559	0.175539277417442	0.431084790904882	0.1439	0.0766	0.0055	0.0024	0.02	0.0026	0.0025	0.0164	0.1656	0.014	0.0209	0.0052	0.0894	0.0153	0.0048	0.0028	0.002	0.088	0.0855	0.0082	0.0136	0.0062	0.0322	0.0053	0.0135	0.155
1	rs12132355	73147803	1.24	0.175701215111077	3.52	0.0577730493768559	0.166353678108706	0.428450429452184	0.1439	0.0766	0.0055	0.0024	0.02	0.0026	0.0024	0.0164	0.1653	0.014	0.0209	0.0052	0.0894	0.0153	0.0048	0.0028	0.002	0.0884	0.0857	0.0082	0.0136	0.0062	0.0321	0.0053	0.0135	0.155
1	rs12739350	73166998	1.24	0.175701215111077	3.52	0.0577730493768559	0.156574260159494	0.42162148869977	0.1439	0.0765	0.0055	0.0024	0.02	0.0026	0.0024	0.0164	0.1649	0.014	0.0208	0.0052	0.0893	0.0153	0.0048	0.0028	0.002	0.0888	0.0859	0.0082	0.0135	0.0062	0.032	0.0053	0.0136	0.155
1	rs4636401	73167632	1.24	0.175701215111077	3.52	0.0577730493768559	0.156844980884074	0.421883592289604	0.1439	0.0765	0.0055	0.0024	0.02	0.0026	0.0024	0.0164	0.1649	0.014	0.0208	0.0052	0.0893	0.0153	0.0048	0.0028	0.002	0.0888	0.0859	0.0082	0.0135	0.0062	0.032	0.0053	0.0136	0.155
1	rs7526712	73176768	1.23	0.19861485684188	3.51	0.0617771177241036	0.143068288684605	0.416127518445292	0.144	0.0764	0.0055	0.0024	0.02	0.0025	0.0024	0.0164	0.1644	0.014	0.0208	0.0052	0.0894	0.0153	0.0048	0.0028	0.002	0.0893	0.0862	0.0082	0.0135	0.0062	0.032	0.0053	0.0136	0.155
1	rs11806658	73182469	1.23	0.19861485684188	3.51	0.0617771177241036	0.142651856659932	0.420573514885241	0.144	0.0764	0.0055	0.0024	0.02	0.0025	0.0024	0.0164	0.1644	0.014	0.0208	0.0052	0.0894	0.0153	0.0048	0.0028	0.002	0.0893	0.0863	0.0082	0.0135	0.0062	0.032	0.0053	0.0136	0.155
1	rs184817764	73185324	1.23	0.19861485684188	3.51	0.0617771177241036	0.141311411738789	0.415996947968664	0.144	0.0764	0.0055	0.0024	0.02	0.0025	0.0024	0.0164	0.1644	0.014	0.0208	0.0052	0.0894	0.0153	0.0048	0.0028	0.002	0.0893	0.0863	0.0082	0.0135	0.0062	0.032	0.0053	0.0136	0.155
1	rs12141660	73195560	1.23	0.19861485684188	3.51	0.0617771177241036	0.127124076441441	0.405457934010764	0.1441	0.0761	0.0055	0.0023	0.02	0.0024	0.0024	0.0163	0.1643	0.014	0.0208	0.0052	0.0895	0.0153	0.0048	0.0027	0.002	0.0896	0.0863	0.008	0.0134	0.0062	0.032	0.0052	0.0136	0.1555
1	rs113235860	73206858	1.23	0.19861485684188	3.51	0.0617771177241036	0.113307045675389	0.392678223989459	0.1442	0.0761	0.0055	0.0022	0.02	0.0024	0.0024	0.0163	0.1643	0.014	0.0208	0.0052	0.0895	0.0153	0.0048	0.0027	0.002	0.0897	0.0863	0.008	0.0133	0.0062	0.032	0.0052	0.0136	0.1557
1	rs10789344	73209862	1.23	0.19861485684188	3.51	0.0617771177241036	0.112390827153306	0.398602255525312	0.1442	0.0761	0.0055	0.0022	0.02	0.0024	0.0024	0.0163	0.1643	0.014	0.0208	0.0052	0.0895	0.0153	0.0048	0.0027	0.002	0.0897	0.0863	0.008	0.0133	0.0062	0.032	0.0052	0.0136	0.1557
1	rs75462510	73225883	1.23	0.19861485684188	3.51	0.0617771177241036	0.107070168355298	0.381541645720922	0.1442	0.076	0.0055	0.0022	0.02	0.0024	0.0024	0.0163	0.1642	0.0141	0.0207	0.0052	0.0896	0.0153	0.0048	0.0027	0.002	0.0896	0.0864	0.008	0.0133	0.0062	0.032	0.0052	0.0136	0.1557
1	rs6704441	73226717	1.23	0.19861485684188	3.51	0.0617771177241036	0.107043293644825	0.381414158792163	0.1442	0.076	0.0055	0.0022	0.02	0.0024	0.0024	0.0163	0.1642	0.0141	0.0207	0.0052	0.0896	0.0153	0.0048	0.0027	0.002	0.0896	0.0864	0.008	0.0133	0.0062	0.032	0.0052	0.0136	0.1557
1	rs614863	73242012	1.23	0.19861485684188	3.51	0.0617771177241036	0.103585157213547	0.41130384207908	0.1444	0.0756	0.0055	0.0022	0.0202	0.0023	0.0022	0.016	0.1638	0.0143	0.0207	0.0052	0.0903	0.0152	0.0048	0.0027	0.0021	0.0894	0.0865	0.0079	0.013	0.0063	0.0323	0.0052	0.0136	0.1559
1	rs1525989	73243035	1.23	0.19861485684188	3.51	0.0617771177241036	0.103716858458621	0.412606028813671	0.1444	0.0756	0.0055	0.0022	0.0202	0.0023	0.0022	0.016	0.1638	0.0143	0.0207	0.0052	0.0903	0.0152	0.0048	0.0027	0.0021	0.0894	0.0865	0.0079	0.013	0.0063	0.0323	0.0052	0.0136	0.1559
1	rs10889990	73245168	1.23	0.19861485684188	3.51	0.0617771177241036	0.10656026408301	0.419264540475035	0.1444	0.0756	0.0055	0.0022	0.0202	0.0023	0.0022	0.016	0.1638	0.0143	0.0207	0.0052	0.0903	0.0152	0.0048	0.0028	0.0021	0.0895	0.0865	0.008	0.0131	0.0063	0.0323	0.0051	0.0136	0.1559
1	rs4650154	73246413	1.23	0.19861485684188	3.51	0.0617771177241036	0.107932368588866	0.42162148869977	0.1444	0.0756	0.0055	0.0022	0.0202	0.0023	0.0022	0.016	0.1638	0.0143	0.0207	0.0052	0.0903	0.0152	0.0048	0.0028	0.0021	0.0895	0.0865	0.008	0.0131	0.0063	0.0323	0.0051	0.0136	0.1559
1	rs6697725	73274799	1.23	0.19861485684188	3.51	0.0617771177241036	0.0820576911061963	0.321167317112758	0.1474	0.0749	0.0055	0.002	0.0202	0.0022	0.0022	0.0158	0.1624	0.0143	0.0207	0.0052	0.0893	0.0149	0.0049	0.0027	0.0021	0.0904	0.087	0.008	0.0127	0.0064	0.0322	0.0052	0.0135	0.1556
1	rs2764514	73293057	1.23	0.19861485684188	3.51	0.0617771177241036	0.0796265519421112	0.309461137839901	0.148	0.0748	0.0055	0.002	0.0202	0.0022	0.0022	0.0158	0.1621	0.0143	0.0207	0.0052	0.0891	0.0148	0.0049	0.0027	0.0021	0.0906	0.0871	0.008	0.0126	0.0064	0.0322	0.0052	0.0135	0.1556
1	rs12137966	73297909	1.23	0.19861485684188	3.51	0.0617771177241036	0.0788708828860564	0.311142711991857	0.148	0.0748	0.0055	0.002	0.0202	0.0022	0.0022	0.0158	0.1621	0.0143	0.0206	0.0052	0.0891	0.0148	0.0049	0.0027	0.0021	0.0906	0.0871	0.008	0.0126	0.0064	0.0322	0.0052	0.0135	0.1556
1	rs67133442	73302426	1.23	0.19861485684188	3.51	0.0617771177241036	0.0799837641243017	0.314393386162258	0.1481	0.0748	0.0055	0.002	0.0202	0.0022	0.0022	0.0158	0.162	0.0143	0.0206	0.0052	0.0891	0.0148	0.0049	0.0026	0.0021	0.0906	0.0871	0.008	0.0126	0.0064	0.0322	0.0052	0.0135	0.1556
1	rs114146439	73309443	1.23	0.19861485684188	3.51	0.0617771177241036	0.0670045399760528	0.302046984679206	0.1491	0.0744	0.0056	0.002	0.02	0.002	0.0021	0.0159	0.1617	0.0143	0.0206	0.0051	0.0886	0.0148	0.005	0.0024	0.002	0.0909	0.0877	0.0079	0.0124	0.0064	0.0321	0.0051	0.0137	0.1559
1	rs12129026	73315916	1.23	0.19861485684188	3.52	0.0577730493768559	0.0663884764418588	0.301332348883514	0.1493	0.0744	0.0056	0.0019	0.02	0.0019	0.002	0.0159	0.1616	0.0143	0.0207	0.0051	0.0886	0.0148	0.005	0.0024	0.002	0.0909	0.0878	0.0079	0.0123	0.0064	0.0321	0.005	0.0137	0.1559
1	rs17500583	73328133	1.22	0.223600634562227	3.52	0.0577730493768559	0.0660917181848697	0.303358468565184	0.1494	0.0744	0.0056	0.002	0.02	0.0019	0.002	0.0159	0.1615	0.0143	0.0207	0.0051	0.0885	0.0148	0.005	0.0024	0.002	0.0909	0.0879	0.0079	0.0123	0.0064	0.0321	0.005	0.0137	0.156
1	rs2692847	73332550	1.22	0.223600634562227	3.53	0.0539760163806611	0.0669447580168334	0.306225787468141	0.1494	0.0744	0.0056	0.002	0.02	0.0019	0.002	0.0159	0.1615	0.0143	0.0207	0.0051	0.0885	0.0148	0.005	0.0024	0.002	0.0909	0.0879	0.0079	0.0123	0.0064	0.0321	0.005	0.0138	0.1559
1	rs11210080	73336263	1.22	0.223600634562227	3.52	0.0577730493768559	0.0712556900649132	0.329083001416643	0.1495	0.0745	0.0056	0.002	0.02	0.0019	0.002	0.0159	0.1615	0.0144	0.0207	0.0051	0.0884	0.0149	0.005	0.0024	0.002	0.0906	0.088	0.0079	0.0123	0.0063	0.0321	0.005	0.0139	0.1561
1	rs79090125	73345533	1.23	0.19861485684188	3.52	0.0577730493768559	0.0594312655647168	0.345577435925207	0.1503	0.0743	0.0056	0.0019	0.02	0.0019	0.0018	0.016	0.161	0.0145	0.0207	0.005	0.0866	0.0151	0.005	0.0022	0.0018	0.0915	0.0888	0.008	0.0122	0.0064	0.0319	0.005	0.014	0.1563
1	rs3001407	73353669	1.23	0.19861485684188	3.52	0.0577730493768559	0.0594496864757901	0.346197403457613	0.1503	0.0743	0.0056	0.0019	0.02	0.0019	0.0018	0.016	0.161	0.0145	0.0207	0.005	0.0866	0.0151	0.005	0.0022	0.0018	0.0915	0.0888	0.008	0.0122	0.0064	0.0319	0.005	0.014	0.1563
1	rs74617821	73389228	1.23	0.19861485684188	3.52	0.0577730493768559	0.0669049227813051	0.363307560459478	0.1506	0.0742	0.0056	0.0019	0.02	0.0019	0.0017	0.0161	0.1611	0.0145	0.0207	0.005	0.0863	0.0151	0.0051	0.0022	0.0018	0.0912	0.0887	0.0082	0.0122	0.0064	0.032	0.005	0.014	0.1563
1	rs6697635	73391106	1.23	0.19861485684188	3.53	0.0539760163806611	0.0671441670747496	0.365824976330354	0.1506	0.0742	0.0056	0.0019	0.02	0.0019	0.0017	0.0161	0.1611	0.0145	0.0207	0.005	0.0863	0.0151	0.0051	0.0022	0.0018	0.0912	0.0887	0.0082	0.0122	0.0064	0.032	0.005	0.014	0.1563
1	rs114306482	73391864	1.23	0.19861485684188	3.52	0.0577730493768559	0.067084303595936	0.365698988637159	0.1506	0.0742	0.0056	0.0019	0.02	0.0019	0.0017	0.0161	0.1611	0.0145	0.0207	0.005	0.0863	0.0151	0.0051	0.0022	0.0018	0.0912	0.0887	0.0082	0.0122	0.0064	0.032	0.005	0.014	0.1563
1	rs74796419	73394279	1.23	0.19861485684188	3.52	0.0577730493768559	0.0658943632146448	0.375308838075504	0.1506	0.0743	0.0056	0.0018	0.02	0.0019	0.0017	0.0161	0.161	0.0145	0.0207	0.005	0.0863	0.0151	0.0051	0.0022	0.0019	0.0913	0.0887	0.0082	0.0122	0.0063	0.032	0.005	0.014	0.1563
1	rs77279185	73397730	1.23	0.19861485684188	3.52	0.0577730493768559	0.0574640193291496	0.396925592817307	0.1506	0.0739	0.0054	0.0018	0.0201	0.0019	0.0017	0.0161	0.161	0.0145	0.0208	0.005	0.0863	0.0151	0.0051	0.0022	0.0019	0.0915	0.0888	0.0082	0.0122	0.0062	0.032	0.005	0.014	0.1565
1	rs11210094	73406047	1.23	0.19861485684188	3.52	0.0577730493768559	0.0553470993496971	0.482886777417975	0.1506	0.0738	0.0051	0.0018	0.02	0.0019	0.0017	0.0161	0.161	0.0145	0.0208	0.005	0.0864	0.015	0.0051	0.0022	0.0019	0.0919	0.0889	0.0082	0.0122	0.0059	0.032	0.005	0.014	0.1566
1	rs115280326	73408006	1.23	0.19861485684188	3.52	0.0577730493768559	0.0554349816304036	0.47178269885563	0.1506	0.0738	0.0051	0.0018	0.0201	0.0019	0.0017	0.0161	0.161	0.0145	0.0208	0.0051	0.0864	0.015	0.0051	0.0022	0.0019	0.0919	0.0889	0.0082	0.0122	0.0059	0.032	0.005	0.014	0.1565
1	rs74090534	73426137	1.23	0.19861485684188	3.52	0.0577730493768559	0.0555405632312767	0.462491324204394	0.1506	0.0737	0.0051	0.0018	0.0201	0.0019	0.0017	0.016	0.161	0.0146	0.0209	0.0051	0.0864	0.015	0.0051	0.0022	0.0019	0.092	0.089	0.0082	0.0122	0.006	0.032	0.005	0.0141	0.1565
1	rs4409593	73437575	1.23	0.19861485684188	3.51	0.0617771177241036	0.0553470993496971	0.458466719760697	0.1505	0.0737	0.0051	0.0018	0.0201	0.0019	0.0017	0.016	0.161	0.0146	0.0209	0.0051	0.0864	0.015	0.0051	0.0022	0.0019	0.092	0.089	0.0082	0.0122	0.006	0.032	0.005	0.0141	0.1564
1	rs116108743	73443365	1.23	0.19861485684188	3.51	0.0617771177241036	0.0562478702164995	0.465179505784026	0.1505	0.0737	0.0051	0.0018	0.0201	0.0019	0.0017	0.016	0.161	0.0146	0.0209	0.0051	0.0864	0.015	0.0051	0.0022	0.0019	0.092	0.089	0.0082	0.0122	0.006	0.032	0.005	0.0141	0.1563
1	rs61772287	73443714	1.23	0.19861485684188	3.51	0.0617771177241036	0.0562656294015369	0.464910504297414	0.1505	0.0737	0.0051	0.0018	0.0201	0.0019	0.0017	0.016	0.161	0.0146	0.0209	0.0051	0.0864	0.015	0.0051	0.0022	0.0019	0.092	0.089	0.0082	0.0122	0.006	0.032	0.005	0.0141	0.1563
1	rs80042705	73465721	1.22	0.223600634562227	3.51	0.0617771177241036	0.0596525662619586	0.480443574353725	0.1505	0.0737	0.0051	0.0019	0.02	0.0019	0.0017	0.0161	0.1611	0.0146	0.0209	0.005	0.0862	0.015	0.0052	0.0022	0.0019	0.0919	0.0891	0.0083	0.0122	0.006	0.032	0.005	0.0141	0.1561
1	rs4511060	73467934	1.22	0.223600634562227	3.51	0.0617771177241036	0.0596525662619586	0.479901075409069	0.1505	0.0737	0.0051	0.0019	0.02	0.0019	0.0017	0.0161	0.1611	0.0146	0.0209	0.005	0.0862	0.015	0.0052	0.0022	0.0019	0.0919	0.0891	0.0083	0.0122	0.006	0.032	0.005	0.0141	0.1561
1	rs12118352	73483214	1.22	0.223600634562227	3.51	0.0617771177241036	0.0593760255294682	0.477190961625673	0.1505	0.0736	0.0051	0.0019	0.02	0.0019	0.0017	0.0161	0.1611	0.0147	0.0209	0.005	0.0862	0.015	0.0052	0.0022	0.0019	0.0919	0.0891	0.0083	0.0122	0.006	0.032	0.005	0.0141	0.1561
1	rs114313719	73491664	1.22	0.223600634562227	3.51	0.0617771177241036	0.0588620924676678	0.47516098843506	0.1505	0.0736	0.0051	0.0019	0.02	0.0019	0.0017	0.0161	0.1611	0.0147	0.0209	0.0051	0.0861	0.015	0.0052	0.0022	0.0019	0.092	0.0892	0.0083	0.0122	0.006	0.032	0.005	0.0141	0.1561
1	rs75368841	73504496	1.22	0.223600634562227	3.51	0.0617771177241036	0.0589170150597088	0.475025736722958	0.1505	0.0736	0.0051	0.0019	0.02	0.0019	0.0017	0.0161	0.161	0.0147	0.0209	0.0051	0.0861	0.015	0.0052	0.0022	0.0019	0.092	0.0892	0.0083	0.0122	0.006	0.032	0.005	0.0141	0.156
1	rs61773575	73529393	1.22	0.223600634562227	3.51	0.0617771177241036	0.058935330141603	0.499666778159283	0.1505	0.0736	0.0051	0.002	0.02	0.0019	0.0017	0.0161	0.1609	0.0147	0.021	0.0051	0.086	0.0151	0.0053	0.0022	0.0019	0.0921	0.0892	0.0083	0.0122	0.006	0.032	0.005	0.0141	0.156
1	rs74588996	73532611	1.22	0.223600634562227	3.5	0.0659953737268723	0.0606551731303889	0.513140139810869	0.1505	0.0734	0.0051	0.002	0.02	0.0019	0.0017	0.0162	0.1608	0.0147	0.021	0.0051	0.0859	0.015	0.0053	0.0022	0.0019	0.0922	0.0893	0.0083	0.0122	0.006	0.032	0.005	0.0142	0.156
1	rs12089282	73533529	1.22	0.223600634562227	3.5	0.0659953737268723	0.0607672572123934	0.51024535058968	0.1505	0.0734	0.0051	0.002	0.02	0.0019	0.0017	0.0162	0.1608	0.0147	0.021	0.0051	0.0859	0.015	0.0053	0.0022	0.0019	0.0922	0.0893	0.0083	0.0122	0.006	0.032	0.005	0.0142	0.156
1	rs34547523	73536981	1.22	0.223600634562227	3.5	0.0659953737268723	0.0580060695551763	0.509281341970346	0.1505	0.0734	0.0051	0.002	0.02	0.0019	0.0017	0.0162	0.1607	0.0148	0.021	0.0052	0.0858	0.0151	0.0053	0.0022	0.0019	0.0922	0.0894	0.0083	0.0122	0.0059	0.032	0.005	0.0142	0.1561
1	rs12729749	73565568	1.22	0.223600634562227	3.5	0.0659953737268723	0.056925348029573	0.512588432402368	0.1505	0.0733	0.005	0.002	0.02	0.0019	0.0018	0.0162	0.1604	0.0148	0.021	0.0052	0.0856	0.0152	0.0053	0.0022	0.0019	0.0923	0.0896	0.0083	0.0123	0.0059	0.0319	0.005	0.0143	0.1561
1	rs61767580	73568531	1.22	0.223600634562227	3.5	0.0659953737268723	0.0563367035052413	0.509281341970346	0.1505	0.0733	0.005	0.002	0.02	0.0019	0.0018	0.0162	0.1604	0.0148	0.021	0.0053	0.0855	0.0152	0.0053	0.0022	0.0019	0.0923	0.0896	0.0082	0.0123	0.0059	0.0319	0.005	0.0143	0.1561
1	rs115340619	73574876	1.22	0.223600634562227	3.49	0.0704349946405554	0.0566215980448657	0.527675634173482	0.1504	0.0733	0.005	0.002	0.02	0.0019	0.0018	0.0163	0.1603	0.0148	0.021	0.0053	0.0855	0.0152	0.0052	0.0023	0.0019	0.0923	0.0897	0.0082	0.0123	0.0059	0.0319	0.005	0.0143	0.1561
1	rs115081966	73581422	1.22	0.223600634562227	3.49	0.0704349946405554	0.0558581128158139	0.519357139682477	0.1504	0.0733	0.005	0.002	0.02	0.0019	0.0018	0.0163	0.1602	0.0148	0.021	0.0053	0.0854	0.0152	0.0052	0.0023	0.0019	0.0923	0.0897	0.0082	0.0123	0.0059	0.0319	0.005	0.0143	0.1561
1	rs79577486	73582018	1.22	0.223600634562227	3.49	0.0704349946405554	0.0556639112450785	0.51755918120838	0.1504	0.0733	0.005	0.002	0.02	0.0019	0.0018	0.0163	0.1602	0.0148	0.021	0.0053	0.0854	0.0152	0.0052	0.0023	0.0019	0.0924	0.0898	0.0082	0.0123	0.0059	0.0319	0.005	0.0143	0.1561
1	rs61767581	73582970	1.22	0.223600634562227	3.49	0.0704349946405554	0.0556462789224425	0.517144490638045	0.1504	0.0733	0.005	0.002	0.02	0.0019	0.0018	0.0163	0.1602	0.0148	0.021	0.0053	0.0854	0.0152	0.0052	0.0023	0.0019	0.0924	0.0898	0.0082	0.0123	0.0058	0.0319	0.005	0.0143	0.1561
1	rs114887933	73583976	1.22	0.223600634562227	3.49	0.0704349946405554	0.0555405632312767	0.521156664447088	0.1504	0.0733	0.005	0.002	0.02	0.0019	0.0018	0.0163	0.1601	0.0148	0.021	0.0053	0.0854	0.0152	0.0052	0.0023	0.0019	0.0924	0.0898	0.0082	0.0123	0.0058	0.0319	0.005	0.0143	0.1562
1	rs114653307	73590623	1.22	0.223600634562227	3.49	0.0704349946405554	0.0548217583162424	0.51908042862208	0.1503	0.0733	0.005	0.002	0.02	0.0019	0.0018	0.0163	0.1601	0.0148	0.021	0.0054	0.0854	0.0152	0.0052	0.0023	0.0019	0.0924	0.0898	0.0082	0.0123	0.0058	0.0319	0.005	0.0142	0.1562
1	rs116761550	73618447	1.22	0.223600634562227	3.48	0.0751031739839783	0.0541611228950911	0.534493506345152	0.1503	0.0732	0.005	0.002	0.02	0.0019	0.0018	0.0163	0.1598	0.0148	0.021	0.0054	0.0853	0.0153	0.0051	0.0023	0.0018	0.0925	0.09	0.0082	0.0124	0.0058	0.0318	0.005	0.0142	0.1563
1	rs60439400	73626443	1.22	0.223600634562227	3.48	0.0751031739839783	0.0554349816304036	0.549877640889838	0.1503	0.0732	0.0049	0.002	0.02	0.0019	0.0018	0.0164	0.1597	0.0148	0.021	0.0055	0.0853	0.0153	0.0051	0.0023	0.0018	0.0925	0.0901	0.0081	0.0124	0.0057	0.0318	0.005	0.0142	0.1564
1	rs6664120	73628556	1.22	0.223600634562227	3.48	0.0751031739839783	0.0540227235390766	0.551281530694695	0.1503	0.0732	0.0049	0.002	0.02	0.0019	0.0018	0.0164	0.1596	0.0148	0.021	0.0055	0.0852	0.0153	0.0051	0.0023	0.0018	0.0925	0.0902	0.0081	0.0124	0.0057	0.0318	0.005	0.0142	0.1566
1	rs76398097	73636044	1.22	0.223600634562227	3.47	0.0800071130091993	0.0512875771300322	0.551843333152042	0.1503	0.0732	0.0049	0.002	0.02	0.0019	0.0018	0.0164	0.1595	0.0148	0.021	0.0055	0.0852	0.0153	0.0051	0.0023	0.0018	0.0925	0.0903	0.0081	0.0124	0.0057	0.0318	0.005	0.0141	0.1568
1	rs75588336	73639063	1.22	0.223600634562227	3.46	0.0851540123614781	0.0508216010727454	0.551983805753913	0.1503	0.0732	0.0049	0.002	0.02	0.0019	0.0018	0.0164	0.1595	0.0148	0.021	0.0055	0.0852	0.0153	0.0051	0.0023	0.0018	0.0925	0.0903	0.0081	0.0124	0.0057	0.0318	0.005	0.0141	0.1569
1	rs4384175	73644577	1.22	0.223600634562227	3.46	0.0851540123614781	0.0507055538505582	0.55760989768444	0.1503	0.0732	0.0049	0.002	0.02	0.0019	0.0018	0.0164	0.1594	0.0148	0.021	0.0055	0.0852	0.0153	0.0051	0.0023	0.0018	0.0925	0.0904	0.0081	0.0123	0.0057	0.0318	0.005	0.0141	0.1571
1	rs4609384	73647909	1.22	0.223600634562227	3.46	0.0851540123614781	0.0463023435208114	0.593512888276488	0.1502	0.0731	0.0049	0.002	0.0199	0.0019	0.0018	0.0165	0.1591	0.0148	0.021	0.0055	0.0856	0.0153	0.005	0.0022	0.0018	0.0928	0.0909	0.008	0.0123	0.0056	0.0316	0.0049	0.014	0.1572
1	rs12734319	73654035	1.23	0.19861485684188	3.47	0.0800071130091993	0.0435704686567613	0.554935758119956	0.1503	0.0733	0.0049	0.0019	0.0199	0.0019	0.0018	0.0166	0.1589	0.0148	0.021	0.0055	0.0856	0.0153	0.005	0.0021	0.0018	0.0925	0.0911	0.008	0.0123	0.0056	0.0316	0.0049	0.014	0.1573
1	rs11803971	73654985	1.23	0.19861485684188	3.47	0.0800071130091993	0.0439753097488221	0.560146194761443	0.1503	0.0734	0.0049	0.0019	0.0199	0.0019	0.0018	0.0166	0.1588	0.0148	0.021	0.0055	0.0856	0.0153	0.005	0.0021	0.0018	0.0925	0.0911	0.008	0.0123	0.0056	0.0316	0.0049	0.014	0.1573
1	rs7514267	73657666	1.23	0.19861485684188	3.48	0.0751031739839783	0.0425474534843009	0.529065261858907	0.1509	0.0733	0.0049	0.0018	0.0198	0.0018	0.0017	0.0166	0.1577	0.0148	0.021	0.0056	0.0859	0.0152	0.0051	0.002	0.0018	0.0925	0.0916	0.008	0.0122	0.0056	0.0318	0.0049	0.014	0.1573
1	rs67347745	73661784	1.22	0.223600634562227	3.48	0.0751031739839783	0.0416858372200304	0.514244003961533	0.1509	0.0733	0.0049	0.0018	0.0198	0.0018	0.0017	0.0167	0.1576	0.0148	0.021	0.0056	0.0859	0.0152	0.005	0.002	0.0018	0.0929	0.0915	0.008	0.0122	0.0056	0.0318	0.0049	0.014	0.1571
1	rs6424532	73664022	1.22	0.223600634562227	3.48	0.0751031739839783	0.0358044430365178	0.512036874955223	0.1508	0.0733	0.0049	0.0018	0.02	0.0018	0.0017	0.0166	0.1575	0.0146	0.0208	0.0055	0.0859	0.0152	0.0051	0.002	0.0018	0.0928	0.0916	0.0082	0.0122	0.0056	0.0319	0.005	0.0141	0.1571
1	rs4384176	73670808	1.23	0.19861485684188	3.47	0.0800071130091993	0.0337198466795985	0.520325920224184	0.1505	0.0732	0.0049	0.0018	0.02	0.0018	0.0017	0.0167	0.1574	0.0147	0.0208	0.0055	0.0858	0.0152	0.0051	0.002	0.0018	0.093	0.0918	0.0081	0.0122	0.0056	0.0321	0.0049	0.0141	0.157
1	rs78845292	73703913	1.23	0.19861485684188	3.45	0.090551063959542	0.033532370763053	0.525731691767808	0.1504	0.0732	0.0049	0.0018	0.02	0.0018	0.0017	0.0167	0.1573	0.0147	0.0208	0.0055	0.0858	0.0152	0.0051	0.002	0.0018	0.093	0.0919	0.0081	0.0121	0.0056	0.0321	0.0049	0.0141	0.157
1	rs12089544	73783928	1.22	0.223600634562227	3.45	0.090551063959542	0.0309482801475745	0.594513888478932	0.1491	0.0731	0.0048	0.0018	0.0201	0.0017	0.0016	0.0169	0.1568	0.0147	0.0209	0.0055	0.0858	0.0153	0.0051	0.002	0.0018	0.0938	0.0934	0.008	0.0119	0.0056	0.0325	0.0049	0.0142	0.1564
1	rs7517355	73784077	1.22	0.223600634562227	3.45	0.090551063959542	0.0311729100582423	0.599381614782276	0.1491	0.0731	0.0048	0.0018	0.0201	0.0017	0.0016	0.0169	0.1568	0.0147	0.0209	0.0055	0.0858	0.0153	0.0051	0.002	0.0018	0.0939	0.0934	0.008	0.0119	0.0056	0.0325	0.0049	0.0142	0.1564
1	rs75140796	73793385	1.22	0.223600634562227	3.45	0.090551063959542	0.0309247012604011	0.595515291962389	0.1491	0.0731	0.0048	0.0018	0.0201	0.0017	0.0016	0.0169	0.1568	0.0147	0.0209	0.0055	0.0858	0.0153	0.0051	0.002	0.0018	0.0938	0.0934	0.008	0.0119	0.0056	0.0325	0.0049	0.0142	0.1564
1	rs34336802	73826393	1.22	0.223600634562227	3.45	0.090551063959542	0.0321070791930699	0.594513888478932	0.1493	0.0732	0.0048	0.0018	0.0201	0.0016	0.0016	0.0169	0.1567	0.0147	0.0209	0.0055	0.0859	0.0154	0.0051	0.002	0.0018	0.0934	0.0936	0.008	0.0119	0.0056	0.0325	0.0049	0.0141	0.1564
1	rs7546305	73847802	1.23	0.19861485684188	3.45	0.090551063959542	0.0347065232728946	0.594656921443003	0.1495	0.0732	0.0048	0.0018	0.0201	0.0016	0.0016	0.0169	0.1567	0.0148	0.0209	0.0055	0.0861	0.0154	0.0051	0.002	0.0018	0.0927	0.0939	0.008	0.012	0.0056	0.0325	0.0049	0.0141	0.1564
1	rs11210229	73860028	1.23	0.19861485684188	3.44	0.0962054431234386	0.0357000944498575	0.586374669308696	0.1492	0.0736	0.0047	0.0018	0.0201	0.0016	0.0016	0.017	0.1571	0.0148	0.0209	0.0055	0.0864	0.0154	0.0052	0.002	0.0018	0.0922	0.0939	0.008	0.012	0.0056	0.0324	0.0049	0.0141	0.1561
1	rs1572669	73863862	1.23	0.19861485684188	3.43	0.102124300974309	0.0328880906576337	0.57442947503491	0.1492	0.0736	0.0048	0.0018	0.0201	0.0016	0.0017	0.017	0.1571	0.0148	0.0209	0.0055	0.0861	0.0154	0.0052	0.002	0.0018	0.0921	0.0939	0.008	0.012	0.0056	0.0324	0.005	0.0142	0.1562
1	rs79195470	73874197	1.23	0.19861485684188	3.43	0.102124300974309	0.0328266004176261	0.551843333152042	0.1491	0.0736	0.0047	0.0019	0.0201	0.0016	0.0017	0.017	0.1572	0.0148	0.0209	0.0056	0.086	0.0154	0.0052	0.002	0.0018	0.092	0.0938	0.008	0.012	0.0056	0.0324	0.0049	0.0142	0.1562
1	rs75734155	73887531	1.23	0.19861485684188	3.43	0.102124300974309	0.0331224882451338	0.552545784052689	0.1491	0.0736	0.0047	0.0019	0.0202	0.0016	0.0017	0.017	0.1572	0.0148	0.0209	0.0056	0.086	0.0154	0.0052	0.002	0.0018	0.092	0.0938	0.008	0.012	0.0056	0.0324	0.0049	0.0142	0.1562
1	rs114674251	73929404	1.23	0.19861485684188	3.43	0.102124300974309	0.0371267176002084	0.552545784052689	0.1489	0.0736	0.0047	0.002	0.0202	0.0016	0.0018	0.0171	0.1575	0.0148	0.0209	0.0057	0.0859	0.0154	0.0052	0.002	0.0018	0.0919	0.0937	0.0079	0.012	0.0056	0.0325	0.0049	0.0143	0.1561
1	rs75190056	73930577	1.23	0.19861485684188	3.43	0.102124300974309	0.0372876300449975	0.552967360007762	0.1488	0.0736	0.0047	0.002	0.0202	0.0016	0.0018	0.0171	0.1575	0.0148	0.0209	0.0057	0.0859	0.0154	0.0052	0.002	0.0018	0.0919	0.0937	0.0079	0.012	0.0056	0.0325	0.0049	0.0143	0.1561
1	rs72678422	73932267	1.23	0.19861485684188	3.44	0.0962054431234386	0.0378817712649095	0.555217097975813	0.1488	0.0736	0.0047	0.002	0.0202	0.0016	0.0018	0.0171	0.1575	0.0148	0.0209	0.0057	0.0859	0.0154	0.0052	0.002	0.0018	0.0918	0.0937	0.0079	0.012	0.0056	0.0325	0.0049	0.0143	0.1561
1	rs78081508	73935145	1.23	0.19861485684188	3.44	0.0962054431234386	0.0378953500344639	0.55451381396639	0.1488	0.0736	0.0047	0.002	0.0202	0.0016	0.0018	0.0171	0.1575	0.0148	0.0209	0.0057	0.0859	0.0153	0.0052	0.002	0.0018	0.0919	0.0937	0.0079	0.012	0.0056	0.0325	0.0049	0.0143	0.1561
1	rs17570390	73938246	1.23	0.19861485684188	3.44	0.0962054431234386	0.0383590319460993	0.552545784052689	0.1488	0.0736	0.0047	0.002	0.0202	0.0016	0.0018	0.0171	0.1576	0.0148	0.0209	0.0057	0.0859	0.0153	0.0052	0.002	0.0018	0.0919	0.0936	0.0079	0.012	0.0056	0.0325	0.0049	0.0143	0.1561
1	rs1501483	73945480	1.23	0.19861485684188	3.44	0.0962054431234386	0.0378274898166974	0.54833438095783	0.1487	0.0736	0.0047	0.002	0.0201	0.0016	0.0018	0.0171	0.1576	0.0148	0.0209	0.0057	0.0858	0.0154	0.0053	0.002	0.0018	0.0919	0.0936	0.0079	0.012	0.0056	0.0326	0.0049	0.0143	0.156
1	rs17511652	73962827	1.23	0.19861485684188	3.44	0.0962054431234386	0.0383316486495459	0.541053498520652	0.1486	0.0736	0.0047	0.002	0.0201	0.0016	0.0018	0.0171	0.1576	0.0148	0.0209	0.0058	0.0858	0.0154	0.0053	0.002	0.0018	0.0919	0.0936	0.0079	0.012	0.0056	0.0326	0.0049	0.0144	0.156
1	rs12724603	73983726	1.23	0.19861485684188	3.42	0.108314757127468	0.040083280515324	0.548614894169152	0.1484	0.0735	0.0046	0.002	0.0201	0.0016	0.0018	0.0172	0.1575	0.0148	0.0209	0.0058	0.0858	0.0154	0.0053	0.002	0.0018	0.0918	0.0935	0.0079	0.0121	0.0056	0.0326	0.0049	0.0145	0.156
1	rs115464856	73986021	1.23	0.19861485684188	3.42	0.108314757127468	0.0400973985616151	0.548614894169152	0.1484	0.0735	0.0046	0.002	0.0201	0.0016	0.0018	0.0172	0.1575	0.0148	0.0209	0.0058	0.0858	0.0154	0.0053	0.002	0.0018	0.0918	0.0935	0.0079	0.0121	0.0056	0.0326	0.0049	0.0145	0.156
1	rs17571877	73987668	1.23	0.19861485684188	3.42	0.108314757127468	0.0400973985616151	0.548614894169152	0.1484	0.0735	0.0046	0.002	0.0201	0.0016	0.0018	0.0172	0.1575	0.0148	0.0209	0.0058	0.0858	0.0154	0.0053	0.002	0.0018	0.0918	0.0935	0.0079	0.0121	0.0056	0.0326	0.0049	0.0145	0.156
1	rs78462062	73990001	1.23	0.19861485684188	3.41	0.114783892697204	0.0400691658883945	0.548474633143333	0.1484	0.0735	0.0046	0.002	0.0201	0.0016	0.0018	0.0172	0.1575	0.0148	0.0209	0.0058	0.0858	0.0154	0.0053	0.002	0.0018	0.0918	0.0935	0.0079	0.0121	0.0056	0.0326	0.0049	0.0145	0.156
1	rs113519251	74010173	1.23	0.19861485684188	3.4	0.121538743628758	0.0501773240104593	0.646524120454731	0.1483	0.0736	0.0046	0.002	0.0202	0.0017	0.0018	0.0174	0.1574	0.015	0.021	0.0056	0.0857	0.0153	0.0052	0.002	0.0019	0.0918	0.0932	0.008	0.012	0.0056	0.0327	0.0049	0.0148	0.156
1	rs61767165	74021731	1.23	0.19861485684188	3.39	0.128586294370088	0.0508879939589887	0.651050070949154	0.1483	0.0736	0.0046	0.002	0.0202	0.0017	0.0018	0.0174	0.1573	0.015	0.021	0.0056	0.0857	0.0153	0.0052	0.002	0.0019	0.0918	0.0932	0.008	0.012	0.0056	0.0327	0.0049	0.0148	0.156
1	rs116162559	74032823	1.23	0.19861485684188	3.38	0.135933471893229	0.0542477428153461	0.674524528023974	0.1484	0.0736	0.0046	0.002	0.0202	0.0017	0.0018	0.0173	0.1573	0.015	0.021	0.0056	0.0856	0.0153	0.0052	0.002	0.0019	0.0918	0.0931	0.008	0.012	0.0056	0.0328	0.0048	0.0149	0.156
1	rs11210300	74067414	1.23	0.19861485684188	3.38	0.135933471893229	0.0618010793649599	0.719637907087248	0.1485	0.0736	0.0046	0.002	0.0203	0.0017	0.0018	0.0173	0.1573	0.015	0.0211	0.0055	0.0856	0.0153	0.0052	0.002	0.0019	0.0918	0.0929	0.008	0.012	0.0056	0.0328	0.0048	0.015	0.1561
1	rs75313313	74068334	1.23	0.19861485684188	3.38	0.135933471893229	0.0618199828502162	0.71874122122417	0.1485	0.0736	0.0046	0.002	0.0203	0.0017	0.0018	0.0173	0.1573	0.015	0.0211	0.0055	0.0856	0.0153	0.0052	0.002	0.0019	0.0918	0.0929	0.008	0.012	0.0056	0.0328	0.0048	0.015	0.1561
1	rs76391551	74077667	1.23	0.19861485684188	3.38	0.135933471893229	0.0688954356309747	0.767661644831847	0.1482	0.0735	0.0046	0.002	0.0204	0.0017	0.0018	0.0173	0.1573	0.015	0.0212	0.0055	0.0854	0.0154	0.0051	0.002	0.0019	0.092	0.0929	0.0081	0.012	0.0056	0.0328	0.0048	0.0151	0.156
1	rs76850250	74080743	1.23	0.19861485684188	3.37	0.143587140072381	0.0694041315025097	0.771301874276191	0.1482	0.0735	0.0046	0.002	0.0204	0.0017	0.0018	0.0173	0.1573	0.015	0.0212	0.0055	0.0854	0.0154	0.0051	0.002	0.0019	0.092	0.0929	0.0081	0.012	0.0056	0.0328	0.0048	0.0151	0.156
1	rs75572510	74083000	1.23	0.19861485684188	3.37	0.143587140072381	0.0698333238575931	0.773730756444771	0.1482	0.0735	0.0046	0.002	0.0204	0.0017	0.0018	0.0173	0.1573	0.015	0.0212	0.0055	0.0854	0.0154	0.0051	0.002	0.0019	0.092	0.0929	0.0081	0.012	0.0056	0.0328	0.0048	0.0151	0.156
1	rs7553862	74109213	1.23	0.19861485684188	3.36	0.151554094423325	0.0834515900517572	0.874986446832021	0.1478	0.0734	0.0046	0.002	0.0204	0.0017	0.0018	0.0174	0.1575	0.015	0.0213	0.0054	0.0852	0.0155	0.005	0.0021	0.002	0.0923	0.0929	0.0082	0.0121	0.0054	0.0329	0.0048	0.0151	0.1559
1	rs79848811	74116518	1.23	0.19861485684188	3.36	0.151554094423325	0.0843275187018678	0.883097249340509	0.1477	0.0734	0.0046	0.002	0.0204	0.0018	0.0018	0.0174	0.1575	0.015	0.0213	0.0054	0.0852	0.0155	0.005	0.0021	0.002	0.0923	0.0928	0.0082	0.0121	0.0054	0.0329	0.0048	0.0151	0.1559
1	rs61767191	74118855	1.23	0.19861485684188	3.36	0.151554094423325	0.0849534403156179	0.897484293088093	0.1476	0.0733	0.0046	0.0021	0.0204	0.0018	0.0018	0.0174	0.1576	0.015	0.0214	0.0054	0.0851	0.0155	0.005	0.002	0.002	0.0924	0.0928	0.0082	0.0121	0.0054	0.0329	0.0048	0.0151	0.1559
1	rs115631455	74121812	1.23	0.19861485684188	3.33	0.177401503992083	0.0820122435972977	0.893100635877211	0.1476	0.0733	0.0046	0.0021	0.0203	0.0018	0.0018	0.0174	0.1576	0.015	0.0213	0.0054	0.0851	0.0156	0.005	0.002	0.002	0.0924	0.0928	0.0082	0.0121	0.0054	0.0329	0.0048	0.0152	0.1559
1	rs17574363	74122299	1.23	0.19861485684188	3.33	0.177401503992083	0.0822624043847612	0.892161847032929	0.1475	0.0733	0.0046	0.0021	0.0203	0.0018	0.0018	0.0174	0.1576	0.015	0.0213	0.0054	0.0851	0.0156	0.005	0.002	0.002	0.0924	0.0928	0.0082	0.0121	0.0054	0.0329	0.0048	0.0152	0.1559
1	rs11811423	74124131	1.23	0.19861485684188	3.35	0.159841057206343	0.0830158144565671	0.878572032447181	0.1475	0.0733	0.0046	0.0021	0.0202	0.0018	0.0018	0.0174	0.1577	0.015	0.0213	0.0054	0.0851	0.0155	0.005	0.002	0.002	0.0924	0.0928	0.0082	0.0122	0.0054	0.0328	0.0048	0.0151	0.1559
1	rs75518232	74135930	1.23	0.19861485684188	3.37	0.143587140072381	0.0695878598838889	0.814347993046968	0.1473	0.0733	0.0047	0.0021	0.0201	0.0019	0.0018	0.0174	0.1582	0.0149	0.0214	0.0054	0.085	0.0155	0.0051	0.002	0.002	0.0926	0.0926	0.0082	0.0122	0.0054	0.0327	0.0048	0.0147	0.156
1	rs6674198	74138048	1.23	0.19861485684188	3.36	0.151554094423325	0.060394175559787	0.759636035944304	0.147	0.0733	0.0048	0.0021	0.0201	0.0019	0.0018	0.0174	0.1588	0.0148	0.0215	0.0054	0.0849	0.0155	0.0052	0.002	0.0021	0.0928	0.0924	0.0083	0.0122	0.0054	0.0326	0.0048	0.0143	0.1561
1	rs56772751	74147668	1.23	0.19861485684188	3.36	0.151554094423325	0.0652262482702813	0.764630967281992	0.1469	0.0738	0.0048	0.0022	0.0202	0.002	0.0019	0.0177	0.1593	0.0147	0.0213	0.0054	0.0851	0.0154	0.0051	0.0021	0.0022	0.0932	0.0926	0.0084	0.0124	0.0053	0.0322	0.0048	0.0139	0.1547
1	rs79420129	74159019	1.23	0.19861485684188	3.37	0.143587140072381	0.0662300969473666	0.767358460413696	0.1465	0.0738	0.0048	0.0022	0.0201	0.002	0.0019	0.0178	0.1595	0.0147	0.0213	0.0054	0.0852	0.0155	0.0051	0.0021	0.0022	0.0934	0.0927	0.0084	0.0125	0.0053	0.0321	0.0047	0.0137	0.1546
1	rs1353667	74161292	1.23	0.19861485684188	3.37	0.143587140072381	0.0650305934999013	0.784680998929603	0.1459	0.0738	0.0048	0.0023	0.02	0.0021	0.0019	0.0179	0.1599	0.0146	0.0213	0.0054	0.0855	0.0156	0.005	0.0021	0.0022	0.0935	0.0926	0.0085	0.0126	0.0052	0.0319	0.0047	0.0136	0.1545
1	rs4633235	74164065	1.23	0.19861485684188	3.37	0.143587140072381	0.0605245812805553	0.804841401128172	0.145	0.0737	0.0048	0.0023	0.0202	0.0021	0.0019	0.018	0.1596	0.0147	0.021	0.0055	0.0859	0.0157	0.0052	0.0023	0.0022	0.0936	0.0925	0.0086	0.0127	0.0052	0.0328	0.0047	0.0135	0.1538
1	rs6677431	74167095	1.23	0.19861485684188	3.4	0.121538743628758	0.0580967402779921	0.804994545617675	0.1448	0.0739	0.0048	0.0023	0.0201	0.0021	0.0019	0.018	0.1595	0.0146	0.021	0.0055	0.086	0.0157	0.0052	0.0023	0.0022	0.0935	0.0927	0.0086	0.0127	0.0052	0.0328	0.0047	0.0135	0.154
1	rs115068120	74168846	1.23	0.19861485684188	3.4	0.121538743628758	0.0611606297051143	0.809131777299472	0.1447	0.0739	0.0048	0.0023	0.0201	0.0021	0.0019	0.018	0.1595	0.0146	0.021	0.0055	0.0859	0.0157	0.0052	0.0023	0.0023	0.0935	0.0927	0.0086	0.0127	0.0052	0.0328	0.0047	0.0135	0.154
1	rs12145301	74170796	1.23	0.19861485684188	3.41	0.114783892697204	0.0640581011860806	0.817573301665339	0.1446	0.0739	0.0048	0.0023	0.0201	0.0021	0.002	0.018	0.1596	0.0146	0.021	0.0055	0.0859	0.0157	0.0052	0.0023	0.0023	0.0935	0.0927	0.0085	0.0127	0.0052	0.0328	0.0047	0.0134	0.1541
1	rs80137753	74171045	1.23	0.19861485684188	3.41	0.114783892697204	0.064445942776047	0.818341627919855	0.1446	0.0739	0.0048	0.0023	0.0201	0.0021	0.002	0.018	0.1596	0.0146	0.021	0.0055	0.0859	0.0157	0.0052	0.0023	0.0023	0.0935	0.0927	0.0085	0.0127	0.0052	0.0328	0.0047	0.0134	0.1541
1	rs6692022	74179179	1.23	0.19861485684188	3.41	0.114783892697204	0.0620092276370414	0.795816848938744	0.1445	0.0739	0.0048	0.0023	0.02	0.0022	0.002	0.0178	0.1595	0.0145	0.021	0.0055	0.086	0.0157	0.0052	0.0023	0.0023	0.0937	0.0928	0.0085	0.0127	0.0052	0.0327	0.0047	0.0134	0.1542
1	rs72680271	74191416	1.23	0.19861485684188	3.41	0.114783892697204	0.0620850324628535	0.514796160428951	0.1438	0.0739	0.0048	0.0023	0.0194	0.0023	0.0021	0.0177	0.1588	0.0141	0.0211	0.0061	0.0865	0.0154	0.0057	0.0025	0.0024	0.0945	0.093	0.0086	0.013	0.0051	0.0323	0.0048	0.013	0.1541
1	rs114247478	74200519	1.23	0.19861485684188	3.41	0.114783892697204	0.0624078849967892	0.506529578772259	0.1438	0.0739	0.0048	0.0023	0.0194	0.0023	0.0021	0.0176	0.1587	0.0141	0.0212	0.0061	0.0865	0.0154	0.0057	0.0025	0.0023	0.0945	0.0931	0.0086	0.013	0.0051	0.0324	0.0048	0.013	0.1541
1	rs79537839	74203500	1.23	0.19861485684188	3.41	0.114783892697204	0.0625220967460738	0.504880337590322	0.1438	0.0739	0.0048	0.0023	0.0194	0.0023	0.0021	0.0176	0.1587	0.0141	0.0212	0.0061	0.0865	0.0154	0.0057	0.0025	0.0023	0.0945	0.0931	0.0086	0.013	0.0051	0.0324	0.0048	0.013	0.1541
1	rs116532860	74203833	1.23	0.19861485684188	3.41	0.114783892697204	0.0627700280654841	0.504880337590322	0.1438	0.0739	0.0048	0.0023	0.0194	0.0023	0.0021	0.0176	0.1587	0.0141	0.0212	0.0061	0.0865	0.0155	0.0057	0.0025	0.0023	0.0944	0.0931	0.0086	0.013	0.0051	0.0324	0.0048	0.013	0.1542
1	rs10890074	74206662	1.23	0.19861485684188	3.42	0.108314757127468	0.0644653752675538	0.507354710870207	0.1438	0.0739	0.0048	0.0023	0.0193	0.0023	0.0021	0.0176	0.1587	0.014	0.0212	0.0062	0.0865	0.0155	0.0056	0.0025	0.0023	0.0945	0.0931	0.0086	0.013	0.0051	0.0324	0.0048	0.013	0.1542
1	rs1546205	74207768	1.23	0.19861485684188	3.43	0.102124300974309	0.06442651413485	0.51038310376115	0.1437	0.0739	0.0048	0.0023	0.0194	0.0023	0.0021	0.0176	0.1588	0.014	0.0212	0.0062	0.0865	0.0155	0.0056	0.0025	0.0023	0.0944	0.0931	0.0086	0.013	0.0051	0.0324	0.0048	0.013	0.1542
1	rs72682115	74217383	1.23	0.19861485684188	3.43	0.102124300974309	0.065854938646195	0.507354710870207	0.1435	0.074	0.0049	0.0023	0.0194	0.0023	0.0021	0.0176	0.1586	0.0139	0.0212	0.0062	0.0867	0.0155	0.0056	0.0025	0.0023	0.0945	0.0932	0.0086	0.013	0.005	0.0324	0.0048	0.0131	0.1542
1	rs1353670	74227271	1.23	0.19861485684188	3.43	0.102124300974309	0.0657761359196214	0.505017722189386	0.1435	0.0741	0.0049	0.0023	0.0194	0.0023	0.0021	0.0176	0.1585	0.0139	0.0212	0.0062	0.0867	0.0155	0.0056	0.0025	0.0023	0.0945	0.0932	0.0086	0.013	0.005	0.0324	0.0048	0.0131	0.1542
1	rs10518430	74232571	1.23	0.19861485684188	3.43	0.102124300974309	0.0680060536926843	0.520464354474043	0.1435	0.074	0.0049	0.0023	0.0194	0.0023	0.0021	0.0177	0.1584	0.0139	0.0212	0.0062	0.0868	0.0155	0.0056	0.0025	0.0023	0.0945	0.0932	0.0086	0.013	0.005	0.0324	0.0048	0.0131	0.1542
1	rs78727853	74234164	1.23	0.19861485684188	3.43	0.102124300974309	0.0698333238575931	0.526009287903278	0.1434	0.074	0.0049	0.0023	0.0194	0.0023	0.0021	0.0177	0.1583	0.0139	0.0212	0.0062	0.0868	0.0155	0.0056	0.0025	0.0023	0.0945	0.0932	0.0086	0.013	0.005	0.0324	0.0048	0.0131	0.1542
1	rs12120654	74235594	1.24	0.175701215111077	3.43	0.102124300974309	0.0562123630535631	0.489417562589733	0.142	0.0743	0.005	0.0025	0.0197	0.0025	0.0022	0.0176	0.1573	0.0139	0.021	0.0063	0.088	0.0156	0.0056	0.0025	0.0023	0.0945	0.0939	0.0087	0.0131	0.0051	0.0322	0.0049	0.0128	0.1537
1	rs10493521	74244396	1.24	0.175701215111077	3.44	0.0962054431234386	0.0579879466990439	0.46612133112508	0.1402	0.0747	0.005	0.0027	0.02	0.0028	0.0024	0.0177	0.156	0.0141	0.0208	0.0064	0.0894	0.0155	0.0057	0.0026	0.0024	0.0947	0.0946	0.0087	0.0132	0.0051	0.0321	0.0049	0.0125	0.1531
1	rs4650232	74249600	1.24	0.175701215111077	3.45	0.090551063959542	0.0610668173845888	0.490099148503449	0.1401	0.0747	0.005	0.0027	0.02	0.0027	0.0024	0.0177	0.156	0.0141	0.0208	0.0063	0.0895	0.0155	0.0057	0.0026	0.0024	0.0947	0.0947	0.0087	0.0132	0.0051	0.0321	0.0048	0.0124	0.1533
1	rs75191923	74250062	1.24	0.175701215111077	3.45	0.090551063959542	0.0612921268677749	0.498160165831876	0.1401	0.0747	0.005	0.0027	0.02	0.0027	0.0024	0.0177	0.156	0.0141	0.0208	0.0063	0.0895	0.0155	0.0057	0.0026	0.0024	0.0947	0.0947	0.0087	0.0132	0.0051	0.0321	0.0048	0.0124	0.1533
1	rs72682195	74256293	1.24	0.175701215111077	3.45	0.090551063959542	0.0577165551686498	0.474755263278929	0.1398	0.0746	0.005	0.0027	0.0201	0.0028	0.0024	0.0177	0.1557	0.0141	0.0207	0.0063	0.0896	0.0156	0.006	0.0027	0.0024	0.0945	0.0946	0.0087	0.0132	0.0052	0.0322	0.0048	0.0125	0.1531
1	rs10890077	74261955	1.23	0.19861485684188	3.46	0.0851540123614781	0.050407966161575	0.389981945165096	0.1394	0.0745	0.005	0.0028	0.0201	0.0029	0.0025	0.0177	0.1553	0.0142	0.0207	0.0064	0.0897	0.0157	0.0063	0.0027	0.0024	0.0945	0.0945	0.0087	0.0132	0.0054	0.0323	0.0048	0.0126	0.1528
1	rs1340429	74264228	1.23	0.19861485684188	3.47	0.0800071130091993	0.0508381938257606	0.382689563129021	0.1395	0.0745	0.005	0.0028	0.0201	0.0029	0.0025	0.0177	0.1551	0.0142	0.0207	0.0064	0.0896	0.0157	0.0064	0.0027	0.0024	0.0945	0.0945	0.0087	0.0132	0.0054	0.0323	0.0048	0.0127	0.1529
1	rs79505172	74269283	1.23	0.19861485684188	3.47	0.0800071130091993	0.0501279933753337	0.381796655269612	0.1396	0.0744	0.005	0.0029	0.02	0.003	0.0026	0.0177	0.1545	0.0141	0.0207	0.0064	0.0893	0.0159	0.0065	0.0028	0.0026	0.0945	0.0942	0.0087	0.0132	0.0055	0.0322	0.0048	0.0126	0.1532
1	rs17577526	74273516	1.23	0.19861485684188	3.48	0.0751031739839783	0.0508050119649305	0.376324473020099	0.1396	0.0745	0.005	0.003	0.02	0.0031	0.0026	0.0177	0.1545	0.0141	0.0207	0.0064	0.0893	0.0159	0.0065	0.0028	0.0026	0.0945	0.0942	0.0086	0.0132	0.0055	0.0322	0.0048	0.0127	0.1533
1	rs80340420	74284799	1.23	0.19861485684188	3.48	0.0751031739839783	0.0500130156877488	0.356660361560978	0.1396	0.0744	0.005	0.003	0.0199	0.0031	0.0026	0.0177	0.1542	0.014	0.0207	0.0064	0.0892	0.016	0.0066	0.0028	0.0027	0.0945	0.0942	0.0086	0.0132	0.0056	0.0321	0.0048	0.0127	0.1535
1	rs113874580	74287390	1.23	0.19861485684188	3.49	0.0704349946405554	0.0520256148769814	0.376959635721298	0.1396	0.0744	0.005	0.003	0.0199	0.0031	0.0026	0.0177	0.1541	0.014	0.0207	0.0064	0.0892	0.016	0.0066	0.0028	0.0027	0.0944	0.0941	0.0087	0.0132	0.0056	0.0321	0.0048	0.0127	0.1535
1	rs77232327	74295238	1.23	0.19861485684188	3.48	0.0751031739839783	0.0537466351289205	0.348431932377231	0.1395	0.0744	0.0051	0.0031	0.0199	0.0032	0.0026	0.0175	0.1539	0.0141	0.0207	0.0064	0.0892	0.016	0.0067	0.003	0.0029	0.0944	0.0937	0.0087	0.0132	0.0056	0.0321	0.0048	0.0127	0.1538
1	rs17578280	74299064	1.23	0.19861485684188	3.48	0.0751031739839783	0.0575721588265718	0.33373667732889	0.1396	0.0743	0.0051	0.0032	0.0199	0.0034	0.0027	0.0174	0.1535	0.0141	0.0207	0.0065	0.0891	0.016	0.0067	0.0032	0.003	0.0943	0.0934	0.0087	0.0131	0.0056	0.032	0.0048	0.0128	0.154
1	rs115496578	74315993	1.23	0.19861485684188	3.48	0.0751031739839783	0.0600968037979335	0.324205110345944	0.1395	0.0742	0.0051	0.0032	0.0199	0.0035	0.0027	0.0173	0.1532	0.0141	0.0207	0.0065	0.0892	0.016	0.0068	0.0033	0.0031	0.0943	0.0932	0.0088	0.0131	0.0056	0.0319	0.0049	0.0129	0.1541
1	rs72683874	74317594	1.23	0.19861485684188	3.48	0.0751031739839783	0.0600226126024942	0.317291270484632	0.1395	0.0742	0.0051	0.0032	0.0199	0.0035	0.0028	0.0174	0.153	0.0141	0.0207	0.0065	0.0892	0.016	0.0068	0.0033	0.0031	0.0943	0.0931	0.0088	0.0132	0.0056	0.0319	0.0049	0.0129	0.1541
1	rs12040443	74324054	1.23	0.19861485684188	3.48	0.0751031739839783	0.0624269107267314	0.310301585774681	0.1395	0.0742	0.0051	0.0032	0.0199	0.0035	0.0028	0.0173	0.1529	0.0141	0.0207	0.0065	0.0892	0.016	0.0069	0.0033	0.0031	0.0942	0.093	0.0088	0.0132	0.0056	0.0319	0.0049	0.013	0.1541
1	rs17578595	74326378	1.23	0.19861485684188	3.48	0.0751031739839783	0.0851161983943261	0.196347354698045	0.1393	0.0739	0.0054	0.0034	0.0198	0.0038	0.0029	0.0169	0.1512	0.014	0.0206	0.0069	0.089	0.016	0.0073	0.0036	0.0035	0.0934	0.0927	0.0088	0.0133	0.0058	0.0318	0.0051	0.0135	0.155
1	rs11210356	74326484	1.23	0.19861485684188	3.47	0.0800071130091993	0.0857458407524547	0.173458725360656	0.139	0.0737	0.0055	0.0035	0.0199	0.0039	0.003	0.0168	0.1506	0.0139	0.0205	0.007	0.0888	0.0158	0.0074	0.0037	0.0036	0.0935	0.0933	0.0088	0.0133	0.0059	0.0318	0.0051	0.0135	0.1551
1	rs7520000	74327108	1.24	0.175701215111077	3.47	0.0800071130091993	0.0696696186152309	0.117455045604704	0.1379	0.073	0.0056	0.0035	0.0202	0.004	0.0029	0.0165	0.1506	0.013	0.0201	0.0073	0.0901	0.0158	0.0072	0.0035	0.0038	0.0934	0.0946	0.0088	0.0132	0.0061	0.0311	0.0049	0.0137	0.1561
1	rs1671053	74327626	1.24	0.175701215111077	3.47	0.0800071130091993	0.0978169744080694	0.118667049711848	0.1378	0.0731	0.0055	0.0033	0.0205	0.0039	0.0028	0.0163	0.1492	0.0125	0.0204	0.0073	0.09	0.0157	0.0071	0.0033	0.0039	0.0947	0.0952	0.0088	0.0131	0.0062	0.0314	0.0047	0.0136	0.1565
1	rs6659748	74329508	1.24	0.175701215111077	3.47	0.0800071130091993	0.122429881675441	0.125682155692457	0.1377	0.0729	0.0055	0.0033	0.0206	0.0039	0.0028	0.0164	0.1488	0.0124	0.0205	0.0073	0.0906	0.0156	0.0071	0.0032	0.0039	0.0946	0.0956	0.0088	0.0131	0.0062	0.0315	0.0046	0.0136	0.1564
1	rs6685128	74332387	1.25	0.154769873779188	3.47	0.0800071130091993	0.121963452299707	0.121717540686718	0.1377	0.0728	0.0055	0.0033	0.0206	0.0039	0.0028	0.0164	0.1488	0.0124	0.0204	0.0073	0.0911	0.0155	0.007	0.0032	0.0039	0.0944	0.0957	0.0088	0.0131	0.0062	0.0315	0.0046	0.0136	0.1563
1	rs12142473	74338611	1.25	0.154769873779188	3.48	0.0751031739839783	0.156980444571151	0.131311810621591	0.1383	0.073	0.0057	0.0032	0.0205	0.0039	0.0027	0.0162	0.1484	0.0122	0.0202	0.0073	0.0911	0.0154	0.0068	0.0031	0.0039	0.0948	0.0963	0.0088	0.013	0.0063	0.0316	0.0045	0.0135	0.1561
1	rs11210359	74339167	1.25	0.154769873779188	3.48	0.0751031739839783	0.158475092041815	0.133389780436249	0.1383	0.073	0.0056	0.0032	0.0205	0.0039	0.0027	0.0162	0.1484	0.0122	0.0202	0.0073	0.0911	0.0154	0.0068	0.0031	0.0039	0.0949	0.0963	0.0088	0.013	0.0063	0.0316	0.0045	0.0135	0.1561
1	rs17094545	74346254	1.25	0.154769873779188	3.48	0.0751031739839783	0.162697550979762	0.136026921577268	0.1385	0.0727	0.0057	0.0032	0.0205	0.0039	0.0027	0.0162	0.1483	0.0122	0.0202	0.0073	0.0913	0.0153	0.0068	0.0031	0.0039	0.0948	0.0965	0.0088	0.013	0.0063	0.0315	0.0044	0.0135	0.1562
1	rs72685814	74358751	1.25	0.154769873779188	3.48	0.0751031739839783	0.230896717975251	0.210428719324643	0.1391	0.0728	0.0056	0.0031	0.0205	0.0039	0.0025	0.0164	0.1478	0.0119	0.0201	0.007	0.0915	0.015	0.0059	0.003	0.0038	0.0953	0.098	0.0088	0.0132	0.0062	0.0314	0.0043	0.0137	0.1562
1	rs78048157	74361016	1.25	0.154769873779188	3.48	0.0751031739839783	0.23535598814743	0.215336944165473	0.1391	0.0728	0.0056	0.003	0.0205	0.0039	0.0025	0.0164	0.1478	0.0119	0.0201	0.007	0.0915	0.0149	0.0059	0.003	0.0038	0.0953	0.0981	0.0088	0.0132	0.0063	0.0314	0.0042	0.0137	0.1562
1	rs72685833	74378764	1.25	0.154769873779188	3.48	0.0751031739839783	0.264328721921541	0.255219469931799	0.1393	0.0727	0.0056	0.003	0.0205	0.0039	0.0024	0.0164	0.1477	0.0119	0.0202	0.007	0.0915	0.0149	0.0059	0.0029	0.0038	0.0953	0.0984	0.0088	0.0132	0.0062	0.0314	0.0042	0.0137	0.1563
1	rs17580527	74385392	1.25	0.154769873779188	3.48	0.0751031739839783	0.264920565649383	0.254880141437348	0.1393	0.0727	0.0056	0.003	0.0205	0.0039	0.0024	0.0164	0.1477	0.0119	0.0202	0.007	0.0915	0.0149	0.0059	0.0029	0.0038	0.0953	0.0984	0.0088	0.0132	0.0062	0.0314	0.0042	0.0137	0.1563
1	rs77083422	74387944	1.25	0.154769873779188	3.48	0.0751031739839783	0.265193966491622	0.254427924721976	0.1393	0.0727	0.0056	0.003	0.0205	0.0039	0.0024	0.0164	0.1477	0.0119	0.0202	0.007	0.0915	0.0149	0.0059	0.0029	0.0038	0.0953	0.0984	0.0088	0.0132	0.0062	0.0314	0.0042	0.0137	0.1563
1	rs80319740	74392185	1.25	0.154769873779188	3.48	0.0751031739839783	0.265649974440791	0.253637154796602	0.1393	0.0727	0.0056	0.003	0.0205	0.0039	0.0024	0.0164	0.1477	0.0119	0.0202	0.007	0.0915	0.0149	0.0059	0.0029	0.0038	0.0953	0.0984	0.0088	0.0132	0.0062	0.0314	0.0042	0.0137	0.1563
1	rs75214981	74400421	1.25	0.154769873779188	3.48	0.0751031739839783	0.268716182091998	0.251945265711703	0.1393	0.0727	0.0056	0.003	0.0205	0.0039	0.0024	0.0164	0.1476	0.0119	0.0201	0.007	0.0915	0.0149	0.0059	0.0029	0.0038	0.0953	0.0984	0.0088	0.0132	0.0062	0.0314	0.0042	0.0137	0.1562
1	rs2803133	74405105	1.25	0.154769873779188	3.47	0.0800071130091993	0.26968115425873	0.249470313126324	0.1393	0.0727	0.0056	0.003	0.0205	0.0039	0.0024	0.0164	0.1476	0.0119	0.0201	0.007	0.0915	0.0149	0.0059	0.0029	0.0038	0.0953	0.0984	0.0088	0.0132	0.0062	0.0314	0.0042	0.0137	0.1562
1	rs72685863	74408578	1.25	0.154769873779188	3.47	0.0800071130091993	0.270555836374202	0.249694989085601	0.1392	0.0727	0.0056	0.003	0.0205	0.0039	0.0024	0.0164	0.1476	0.0119	0.0201	0.007	0.0915	0.0148	0.0059	0.0029	0.0038	0.0953	0.0984	0.0088	0.0132	0.0062	0.0315	0.0042	0.0137	0.1563
1	rs116134090	74417873	1.25	0.154769873779188	3.47	0.0800071130091993	0.260521820523877	0.242760004644919	0.1396	0.0726	0.0056	0.0029	0.0204	0.0039	0.0024	0.0164	0.1479	0.0118	0.02	0.007	0.0917	0.0148	0.0058	0.0029	0.0037	0.0948	0.0989	0.0087	0.0133	0.0062	0.0315	0.0041	0.0137	0.1564
1	rs80197435	74430020	1.25	0.154769873779188	3.47	0.0800071130091993	0.259034464348838	0.245772440896735	0.1397	0.0726	0.0055	0.0029	0.0204	0.0039	0.0024	0.0164	0.148	0.0118	0.02	0.007	0.0917	0.0148	0.0058	0.0029	0.0037	0.0947	0.0991	0.0087	0.0133	0.0062	0.0315	0.0041	0.0136	0.1564
1	rs114010904	74434631	1.25	0.154769873779188	3.47	0.0800071130091993	0.258314990566255	0.249807351088719	0.1397	0.0726	0.0055	0.0029	0.0204	0.0039	0.0024	0.0164	0.148	0.0118	0.0199	0.0069	0.0918	0.0147	0.0058	0.0029	0.0037	0.0946	0.0992	0.0087	0.0133	0.0063	0.0315	0.0041	0.0136	0.1564
1	rs72685887	74435586	1.25	0.154769873779188	3.47	0.0800071130091993	0.258090378539983	0.250369401154829	0.1397	0.0726	0.0055	0.0029	0.0204	0.0039	0.0024	0.0164	0.148	0.0118	0.0199	0.0069	0.0918	0.0147	0.0058	0.0029	0.0037	0.0946	0.0992	0.0087	0.0133	0.0063	0.0315	0.0041	0.0136	0.1564
1	rs10890099	74440298	1.25	0.154769873779188	3.47	0.0800071130091993	0.25993533906397	0.300975221670463	0.1398	0.0727	0.0055	0.0028	0.0204	0.0039	0.0024	0.0164	0.1481	0.0118	0.0199	0.0069	0.0918	0.0147	0.0058	0.0029	0.0037	0.0945	0.0993	0.0086	0.0133	0.0063	0.0315	0.0041	0.0136	0.1564
1	rs115088909	74440575	1.25	0.154769873779188	3.47	0.0800071130091993	0.259394609926447	0.298004120633286	0.1398	0.0727	0.0055	0.0028	0.0204	0.0039	0.0024	0.0164	0.1481	0.0118	0.0199	0.0069	0.0918	0.0147	0.0058	0.0029	0.0037	0.0945	0.0993	0.0086	0.0133	0.0063	0.0315	0.0041	0.0136	0.1564
1	rs7555147	74442698	1.25	0.154769873779188	3.47	0.0800071130091993	0.262240273534203	0.288086756597189	0.1399	0.0727	0.0055	0.0028	0.0203	0.0039	0.0024	0.0164	0.1478	0.0118	0.0199	0.0069	0.0919	0.0147	0.0058	0.0029	0.0036	0.0945	0.0995	0.0086	0.0133	0.0062	0.0315	0.0041	0.0136	0.1564
1	rs11584294	74443867	1.26	0.135727966888585	3.47	0.0800071130091993	0.239819364682984	0.279784311626839	0.1401	0.0728	0.0055	0.0028	0.0203	0.0039	0.0024	0.0164	0.1479	0.0118	0.0197	0.0069	0.0919	0.0147	0.0058	0.0029	0.0035	0.0945	0.0997	0.0086	0.0133	0.0062	0.0314	0.0041	0.0136	0.1565
1	rs2880560	74445650	1.26	0.135727966888585	3.4	0.121538743628758	0.220305223389725	0.295870434343959	0.1403	0.0729	0.0055	0.0027	0.0203	0.0039	0.0023	0.0165	0.148	0.0118	0.0195	0.0068	0.092	0.0147	0.0058	0.0029	0.0033	0.0946	0.0999	0.0085	0.0133	0.0061	0.0312	0.004	0.0136	0.1567
1	rs114738840	74446166	1.26	0.135727966888585	3.4	0.121538743628758	0.219113591771599	0.293268893540152	0.1403	0.0729	0.0055	0.0027	0.0203	0.0039	0.0023	0.0165	0.148	0.0118	0.0195	0.0068	0.092	0.0147	0.0058	0.0029	0.0033	0.0946	0.0999	0.0085	0.0133	0.0061	0.0312	0.004	0.0136	0.1567
1	rs72958168	74453208	1.26	0.135727966888585	3.4	0.121538743628758	0.216211418647344	0.303955160435429	0.1403	0.0729	0.0055	0.0027	0.0203	0.0038	0.0023	0.0165	0.148	0.0118	0.0194	0.0068	0.092	0.0147	0.0058	0.0029	0.0033	0.0946	0.1	0.0085	0.0133	0.0061	0.0312	0.004	0.0136	0.1568
1	rs59295640	74463145	1.27	0.118479912290321	3.4	0.121538743628758	0.213250111731911	0.331897422196651	0.1405	0.0728	0.0054	0.0027	0.0203	0.0038	0.0022	0.0166	0.1486	0.0118	0.0193	0.0066	0.0919	0.0148	0.0058	0.003	0.0032	0.0945	0.1004	0.0085	0.0134	0.006	0.0311	0.0039	0.0133	0.1568
1	rs116755500	74464091	1.27	0.118479912290321	3.39	0.128586294370088	0.211918968132547	0.323961777495971	0.1406	0.0728	0.0054	0.0028	0.0202	0.0036	0.0021	0.0165	0.149	0.0119	0.0193	0.0064	0.092	0.0149	0.0058	0.0029	0.003	0.0947	0.1003	0.0084	0.0134	0.0059	0.0308	0.0038	0.0132	0.1572
1	rs11210394	74464107	1.27	0.118479912290321	3.39	0.128586294370088	0.212483123041916	0.326885308073674	0.1407	0.0728	0.0054	0.0028	0.0202	0.0036	0.0021	0.0165	0.149	0.0119	0.0193	0.0064	0.092	0.0149	0.0058	0.0029	0.003	0.0947	0.1003	0.0084	0.0134	0.0059	0.0308	0.0038	0.0132	0.1572
1	rs12039894	74464625	1.27	0.118479912290321	3.39	0.128586294370088	0.204859253400398	0.335333090830472	0.1409	0.0728	0.0054	0.0028	0.0201	0.0036	0.0021	0.0165	0.1491	0.0119	0.0192	0.0063	0.0919	0.0149	0.0058	0.0029	0.003	0.0948	0.1004	0.0085	0.0134	0.0059	0.0307	0.0037	0.0131	0.1574
1	rs17588031	74465302	1.27	0.118479912290321	3.39	0.128586294370088	0.183042720646098	0.337670290038241	0.1408	0.0727	0.0055	0.0027	0.0202	0.0035	0.0021	0.0166	0.1491	0.0121	0.0191	0.0062	0.0917	0.0151	0.0058	0.0029	0.0029	0.0947	0.1003	0.0085	0.0135	0.0059	0.0306	0.0037	0.0132	0.1576
1	rs72960108	74468803	1.27	0.118479912290321	3.38	0.135933471893229	0.181122236654324	0.314996462279819	0.1412	0.0723	0.0057	0.0026	0.0202	0.0035	0.0021	0.0166	0.149	0.0125	0.0192	0.0058	0.0906	0.0153	0.0058	0.0029	0.0028	0.0945	0.1015	0.0086	0.0136	0.006	0.0299	0.0037	0.0134	0.1579
1	rs17588367	74475969	1.27	0.118479912290321	3.38	0.135933471893229	0.186169698546122	0.310301585774681	0.141	0.0723	0.0056	0.0026	0.0204	0.0036	0.0022	0.0167	0.1491	0.0127	0.0193	0.0056	0.0903	0.0157	0.0058	0.0029	0.0027	0.0941	0.101	0.0085	0.0137	0.0064	0.0302	0.0037	0.0134	0.1574
1	rs75274216	74500787	1.27	0.118479912290321	3.38	0.135933471893229	0.193660939372128	0.310301585774681	0.141	0.0723	0.0057	0.0026	0.0205	0.0036	0.0022	0.0167	0.1491	0.0128	0.0193	0.0055	0.0904	0.0158	0.0058	0.003	0.0027	0.0941	0.1007	0.0085	0.0137	0.0065	0.0302	0.0037	0.0134	0.1572
1	rs72687631	74502374	1.27	0.118479912290321	3.38	0.135933471893229	0.19431201388791	0.310181480226413	0.141	0.0724	0.0057	0.0026	0.0205	0.0036	0.0022	0.0167	0.1491	0.0128	0.0193	0.0055	0.0903	0.0158	0.0058	0.003	0.0027	0.0941	0.1007	0.0085	0.0137	0.0065	0.0302	0.0037	0.0134	0.1572
1	rs79435376	74506942	1.27	0.118479912290321	3.38	0.135933471893229	0.19423535215858	0.309821246674187	0.141	0.0724	0.0057	0.0026	0.0205	0.0036	0.0022	0.0167	0.1491	0.0128	0.0193	0.0055	0.0903	0.0158	0.0058	0.003	0.0027	0.0941	0.1007	0.0085	0.0137	0.0065	0.0302	0.0037	0.0134	0.1572
1	rs17094777	74507315	1.27	0.118479912290321	3.38	0.135933471893229	0.200852270412131	0.323475272943134	0.141	0.0724	0.0057	0.0026	0.0205	0.0036	0.0022	0.0167	0.1492	0.0128	0.0193	0.0054	0.0903	0.0158	0.0058	0.003	0.0027	0.0942	0.1007	0.0085	0.0137	0.0065	0.0302	0.0037	0.0134	0.1572
1	rs76201514	74516989	1.27	0.118479912290321	3.33	0.177401503992083	0.200617962624286	0.323110535645805	0.141	0.0724	0.0057	0.0026	0.0205	0.0036	0.0022	0.0167	0.1492	0.0128	0.0193	0.0054	0.0903	0.0158	0.0058	0.003	0.0027	0.0942	0.1007	0.0085	0.0137	0.0065	0.0302	0.0037	0.0134	0.1572
1	rs72687664	74537133	1.27	0.118479912290321	3.33	0.177401503992083	0.192248205875249	0.302046984679206	0.141	0.0724	0.0057	0.0026	0.0205	0.0037	0.0022	0.0167	0.1491	0.0128	0.0193	0.0055	0.0904	0.0157	0.0058	0.003	0.0027	0.0941	0.1006	0.0085	0.0137	0.0065	0.0302	0.0037	0.0134	0.1571
1	rs114116813	74537163	1.27	0.118479912290321	3.32	0.186688027238402	0.188987381299246	0.302046984679206	0.141	0.0724	0.0057	0.0026	0.0205	0.0037	0.0022	0.0167	0.1491	0.0128	0.0193	0.0055	0.0904	0.0157	0.0058	0.003	0.0027	0.0941	0.1006	0.0085	0.0137	0.0065	0.0302	0.0037	0.0134	0.1571
1	rs76850356	74542671	1.27	0.118479912290321	3.32	0.186688027238402	0.187218793150463	0.300975221670463	0.141	0.0724	0.0057	0.0026	0.0205	0.0037	0.0022	0.0167	0.1491	0.0128	0.0193	0.0055	0.0904	0.0157	0.0058	0.003	0.0027	0.0941	0.1005	0.0085	0.0137	0.0065	0.0303	0.0037	0.0134	0.1571
1	rs17589679	74543916	1.27	0.118479912290321	3.32	0.186688027238402	0.187106228283676	0.300737207556742	0.141	0.0724	0.0057	0.0026	0.0205	0.0037	0.0022	0.0167	0.1491	0.0128	0.0193	0.0055	0.0904	0.0157	0.0058	0.003	0.0027	0.0941	0.1005	0.0085	0.0137	0.0065	0.0303	0.0037	0.0134	0.1571
1	rs78841079	74550981	1.27	0.118479912290321	3.32	0.186688027238402	0.183302138759773	0.295396910593623	0.141	0.0724	0.0057	0.0026	0.0205	0.0037	0.0022	0.0167	0.1491	0.0128	0.0193	0.0056	0.0904	0.0157	0.0058	0.003	0.0027	0.0941	0.1005	0.0085	0.0137	0.0066	0.0303	0.0037	0.0134	0.157
1	rs72687684	74559826	1.27	0.118479912290321	3.32	0.186688027238402	0.161972028607845	0.28749965602549	0.1413	0.0725	0.0057	0.0026	0.0204	0.0037	0.0022	0.0167	0.1491	0.0128	0.0193	0.0056	0.0905	0.0157	0.0058	0.0029	0.0027	0.0942	0.1004	0.0084	0.0137	0.0066	0.0303	0.0038	0.0133	0.157
1	rs6699575	74567889	1.27	0.118479912290321	3.32	0.186688027238402	0.15654043944169	0.291145540600557	0.1414	0.0725	0.0057	0.0026	0.0204	0.0037	0.0022	0.0168	0.1492	0.0127	0.0193	0.0056	0.0906	0.0156	0.0058	0.0029	0.0027	0.0942	0.1003	0.0084	0.0136	0.0066	0.0303	0.0039	0.0132	0.157
1	rs7539146	74576072	1.27	0.118479912290321	3.32	0.186688027238402	0.147794933434196	0.28025007722572	0.1415	0.0725	0.0057	0.0026	0.0203	0.0037	0.0022	0.0168	0.1493	0.0127	0.0193	0.0056	0.0905	0.0156	0.0058	0.0028	0.0027	0.0943	0.1003	0.0084	0.0137	0.0066	0.0302	0.0039	0.0132	0.157
1	rs61777973	74613144	1.27	0.118479912290321	3.32	0.186688027238402	0.145679308054391	0.27780746404759	0.1415	0.0725	0.0057	0.0026	0.0203	0.0037	0.0022	0.0168	0.1494	0.0127	0.0192	0.0056	0.0906	0.0156	0.0058	0.0028	0.0027	0.0944	0.1002	0.0084	0.0137	0.0066	0.0302	0.0039	0.0132	0.157
1	rs75159520	74623496	1.27	0.118479912290321	3.32	0.186688027238402	0.140517116549206	0.273057568878456	0.1415	0.0725	0.0056	0.0026	0.0202	0.0037	0.0023	0.0169	0.1495	0.0126	0.0192	0.0056	0.0906	0.0155	0.0058	0.0028	0.0027	0.0944	0.1001	0.0084	0.0138	0.0066	0.0301	0.0039	0.0131	0.1569
1	rs17591292	74646058	1.27	0.118479912290321	3.3	0.2063056077908	0.134815274233222	0.270980253387038	0.1416	0.0724	0.0056	0.0026	0.0201	0.0037	0.0023	0.0169	0.1496	0.0126	0.0191	0.0057	0.0906	0.0155	0.0058	0.0028	0.0027	0.0944	0.1001	0.0084	0.0139	0.0066	0.0301	0.004	0.0131	0.1569
1	rs17591320	74648329	1.27	0.118479912290321	3.3	0.2063056077908	0.134660629210849	0.270980253387038	0.1416	0.0724	0.0056	0.0026	0.0201	0.0037	0.0023	0.0169	0.1496	0.0126	0.0191	0.0057	0.0906	0.0155	0.0058	0.0028	0.0027	0.0944	0.1001	0.0084	0.0139	0.0066	0.0301	0.004	0.0131	0.1569
1	rs17094900	74648408	1.27	0.118479912290321	3.3	0.2063056077908	0.134629713022208	0.270980253387038	0.1416	0.0724	0.0056	0.0026	0.0201	0.0037	0.0023	0.0169	0.1496	0.0126	0.0191	0.0057	0.0906	0.0155	0.0058	0.0028	0.0027	0.0944	0.1001	0.0084	0.0139	0.0066	0.0301	0.004	0.0131	0.1569
1	rs115926286	74658530	1.27	0.118479912290321	3.3	0.2063056077908	0.133642650127853	0.270288906856243	0.1416	0.0724	0.0056	0.0026	0.0201	0.0037	0.0023	0.0169	0.1496	0.0126	0.0191	0.0057	0.0906	0.0155	0.0059	0.0028	0.0027	0.0945	0.1	0.0084	0.0139	0.0066	0.0301	0.004	0.013	0.1569
1	rs11210430	74660453	1.27	0.118479912290321	3.3	0.2063056077908	0.132782556671036	0.270519294909564	0.1416	0.0724	0.0056	0.0026	0.0201	0.0037	0.0023	0.0169	0.1496	0.0126	0.0191	0.0057	0.0906	0.0155	0.0059	0.0028	0.0027	0.0945	0.1	0.0084	0.0139	0.0066	0.0301	0.004	0.013	0.1569
1	rs520806	74673341	1.27	0.118479912290321	3.3	0.2063056077908	0.132751900938607	0.271441454797163	0.1415	0.0724	0.0056	0.0026	0.0202	0.0037	0.0023	0.0169	0.1493	0.0127	0.0191	0.0057	0.0906	0.0155	0.0059	0.0028	0.0027	0.0951	0.0998	0.0084	0.0139	0.0066	0.0302	0.004	0.013	0.1566
1	rs12754465	74675210	1.27	0.118479912290321	3.3	0.2063056077908	0.132751900938607	0.273751096270403	0.1415	0.0724	0.0056	0.0026	0.0202	0.0038	0.0023	0.0169	0.1493	0.0127	0.0191	0.0057	0.0905	0.0155	0.0059	0.0029	0.0027	0.0951	0.0998	0.0084	0.0139	0.0066	0.0302	0.004	0.013	0.1566
1	rs17526617	74675830	1.27	0.118479912290321	3.3	0.2063056077908	0.132414969531937	0.273635470644432	0.1415	0.0724	0.0056	0.0026	0.0202	0.0038	0.0023	0.0169	0.1493	0.0127	0.0191	0.0057	0.0905	0.0155	0.0059	0.0029	0.0027	0.095	0.0998	0.0084	0.0139	0.0066	0.0302	0.004	0.013	0.1566
1	rs560808	74678233	1.27	0.118479912290321	3.3	0.2063056077908	0.13104198905076	0.273057568878456	0.1416	0.0724	0.0056	0.0026	0.0202	0.0038	0.0023	0.0169	0.1494	0.0127	0.0191	0.0057	0.0905	0.0155	0.0059	0.0029	0.0027	0.095	0.0997	0.0083	0.0139	0.0066	0.0302	0.004	0.013	0.1566
1	rs115184775	74678515	1.27	0.118479912290321	3.3	0.2063056077908	0.131194115949192	0.27236458532069	0.1416	0.0724	0.0056	0.0026	0.0202	0.0038	0.0023	0.0169	0.1494	0.0127	0.0191	0.0057	0.0905	0.0155	0.0059	0.0029	0.0027	0.095	0.0997	0.0083	0.0139	0.0066	0.0302	0.004	0.013	0.1566
1	rs504866	74685240	1.27	0.118479912290321	3.3	0.2063056077908	0.126378878746846	0.263177223189051	0.1413	0.0724	0.0056	0.0026	0.0202	0.0038	0.0023	0.0169	0.1494	0.0127	0.019	0.0057	0.0905	0.0155	0.0059	0.0029	0.0027	0.0951	0.0997	0.0083	0.0139	0.0066	0.0303	0.004	0.013	0.1566
1	rs114706546	74687362	1.27	0.118479912290321	3.29	0.21664916022799	0.126051833695191	0.263291458474518	0.1413	0.0724	0.0056	0.0026	0.0202	0.0038	0.0023	0.0169	0.1494	0.0127	0.019	0.0057	0.0905	0.0155	0.0059	0.0029	0.0027	0.0951	0.0997	0.0083	0.0139	0.0066	0.0303	0.004	0.013	0.1566
1	rs3753183	74699099	1.27	0.118479912290321	3.29	0.21664916022799	0.123571351922198	0.27121082374264	0.1413	0.0724	0.0056	0.0026	0.0201	0.0038	0.0024	0.0169	0.1493	0.0127	0.019	0.0058	0.0905	0.0156	0.0058	0.0029	0.0027	0.0951	0.0996	0.0083	0.014	0.0066	0.0303	0.0041	0.013	0.1565
1	rs41289180	74701107	1.27	0.118479912290321	3.29	0.21664916022799	0.123483317414132	0.27121082374264	0.1413	0.0724	0.0056	0.0026	0.0201	0.0038	0.0024	0.0169	0.1493	0.0127	0.019	0.0058	0.0905	0.0156	0.0058	0.0029	0.0027	0.0951	0.0996	0.0083	0.014	0.0066	0.0303	0.0041	0.013	0.1565
1	rs532221	74701950	1.27	0.118479912290321	3.29	0.21664916022799	0.123453981065485	0.27121082374264	0.1413	0.0724	0.0056	0.0026	0.0201	0.0038	0.0024	0.0169	0.1493	0.0127	0.019	0.0058	0.0905	0.0156	0.0058	0.0029	0.0027	0.0951	0.0996	0.0083	0.014	0.0066	0.0303	0.0041	0.013	0.1565
1	rs12142382	74724383	1.26	0.135727966888585	3.29	0.21664916022799	0.121643411627424	0.131492025040899	0.1403	0.0699	0.0062	0.0028	0.021	0.0039	0.0027	0.0172	0.1512	0.0125	0.0193	0.0058	0.0893	0.0157	0.0068	0.0031	0.0029	0.0941	0.0969	0.0082	0.0147	0.007	0.0306	0.0045	0.0137	0.1566
1	rs115851156	74731033	1.26	0.135727966888585	3.29	0.21664916022799	0.120281740145699	0.127548514627829	0.1403	0.0699	0.0062	0.0028	0.021	0.0039	0.0027	0.0172	0.1512	0.0125	0.0193	0.0058	0.0893	0.0157	0.0068	0.0031	0.0029	0.0941	0.0968	0.0082	0.0147	0.007	0.0306	0.0046	0.0137	0.1565
1	rs45552631	74736103	1.26	0.135727966888585	3.29	0.21664916022799	0.119762726231017	0.126925256459121	0.1403	0.0698	0.0062	0.0028	0.021	0.0039	0.0027	0.0172	0.1512	0.0125	0.0193	0.0058	0.0893	0.0157	0.0068	0.0031	0.0029	0.0941	0.0968	0.0082	0.0147	0.007	0.0305	0.0046	0.0137	0.1565
1	rs572180	74749199	1.26	0.135727966888585	3.28	0.227357389834261	0.115744513325208	0.130142647632455	0.1404	0.0698	0.0062	0.0028	0.021	0.0039	0.0027	0.0172	0.1512	0.0125	0.0193	0.0058	0.0893	0.0156	0.0068	0.0031	0.0029	0.0941	0.0968	0.0083	0.0147	0.007	0.0306	0.0046	0.0137	0.1564
1	rs77603131	74780195	1.26	0.135727966888585	3.28	0.227357389834261	0.133642650127853	0.126036861781843	0.1405	0.0694	0.0063	0.0028	0.021	0.004	0.0028	0.0172	0.1515	0.0126	0.0193	0.0058	0.0894	0.0156	0.0069	0.0031	0.003	0.0939	0.0965	0.0084	0.0147	0.007	0.0306	0.0046	0.0137	0.1561
1	rs11803686	74781170	1.26	0.135727966888585	3.28	0.227357389834261	0.138527363976633	0.147608008188016	0.1406	0.0695	0.0062	0.0028	0.0211	0.004	0.0028	0.0173	0.1515	0.0126	0.0193	0.0058	0.0894	0.0156	0.0067	0.0031	0.003	0.0939	0.0965	0.0084	0.0147	0.007	0.0306	0.0046	0.0136	0.1561
1	rs1341578	74801206	1.26	0.135727966888585	3.29	0.21664916022799	0.143357012249366	0.147890154095013	0.1407	0.0688	0.0063	0.0029	0.0211	0.0041	0.0028	0.0174	0.1512	0.0126	0.0194	0.0058	0.0898	0.0156	0.0066	0.0031	0.003	0.0938	0.0966	0.0084	0.0148	0.0071	0.0305	0.0046	0.0136	0.1563
1	rs3765663	74804833	1.26	0.135727966888585	3.27	0.2384362992664	0.141980689170931	0.14638762377519	0.1406	0.0688	0.0063	0.0029	0.0211	0.0041	0.0028	0.0174	0.1512	0.0126	0.0194	0.0058	0.0897	0.0155	0.0066	0.0031	0.003	0.0939	0.0966	0.0084	0.0148	0.0071	0.0304	0.0046	0.0136	0.1564
1	rs116270478	74828537	1.26	0.135727966888585	3.27	0.2384362992664	0.144193053776195	0.155964265666792	0.1405	0.0686	0.0063	0.0029	0.0211	0.0041	0.0029	0.0174	0.1512	0.0128	0.0194	0.0058	0.0897	0.0156	0.0065	0.0031	0.0031	0.0939	0.0964	0.0084	0.0149	0.0071	0.0305	0.0046	0.0136	0.1564
1	rs2880794	74832757	1.26	0.135727966888585	3.27	0.2384362992664	0.140961591984834	0.155293550685093	0.1405	0.0686	0.0063	0.0029	0.0211	0.0041	0.0029	0.0174	0.1512	0.0128	0.0194	0.0058	0.0897	0.0157	0.0065	0.0031	0.0031	0.0939	0.0963	0.0084	0.0149	0.0071	0.0305	0.0046	0.0136	0.1564
1	rs7513825	74836217	1.26	0.135727966888585	3.27	0.2384362992664	0.178591922364072	0.159043458968422	0.1409	0.0686	0.0063	0.0029	0.0212	0.0042	0.0029	0.0174	0.1503	0.0128	0.0194	0.0058	0.0895	0.0157	0.0065	0.0031	0.0031	0.0932	0.0973	0.0085	0.0149	0.0072	0.0305	0.0046	0.0136	0.1565
1	rs12404339	74838026	1.26	0.135727966888585	3.27	0.2384362992664	0.21531655536208	0.177958244314392	0.1411	0.0686	0.0063	0.0029	0.0212	0.0042	0.0029	0.0175	0.15	0.0128	0.0195	0.0057	0.0894	0.0156	0.0065	0.0031	0.0031	0.093	0.0977	0.0085	0.0149	0.0071	0.0305	0.0046	0.0136	0.1566
1	rs115506478	74841689	1.26	0.135727966888585	3.27	0.2384362992664	0.21698593122245	0.178159147164241	0.141	0.0686	0.0063	0.0029	0.0212	0.0042	0.0029	0.0175	0.1499	0.0128	0.0195	0.0057	0.0894	0.0156	0.0065	0.0031	0.0031	0.0929	0.0976	0.0085	0.0149	0.0071	0.0305	0.0046	0.0136	0.1567
1	rs45560240	74847882	1.26	0.135727966888585	3.27	0.2384362992664	0.221087908365824	0.178360128274988	0.141	0.0686	0.0063	0.0029	0.0212	0.0043	0.0029	0.0175	0.1499	0.0128	0.0195	0.0057	0.0895	0.0156	0.0066	0.0031	0.0031	0.0929	0.0976	0.0085	0.0149	0.0071	0.0305	0.0046	0.0136	0.1567
1	rs34961661	74858808	1.26	0.135727966888585	3.27	0.2384362992664	0.149796870964462	0.0775778760165104	0.1426	0.0681	0.0064	0.0031	0.021	0.0044	0.0033	0.018	0.1496	0.0129	0.0196	0.0062	0.088	0.0152	0.0071	0.0033	0.0037	0.0932	0.0959	0.0083	0.0145	0.0078	0.0306	0.005	0.0134	0.1549
1	rs699841	74870293	1.26	0.135727966888585	3.27	0.2384362992664	0.14249188341654	0.07655322193468	0.1428	0.068	0.0064	0.0032	0.0211	0.0045	0.0033	0.0181	0.1497	0.0129	0.0197	0.0062	0.0878	0.0151	0.0072	0.0033	0.0037	0.0933	0.0956	0.0083	0.0145	0.0079	0.0307	0.0051	0.0134	0.1549
1	rs699843	74874471	1.26	0.135727966888585	3.27	0.2384362992664	0.138590269588565	0.0681412792066994	0.1429	0.0682	0.0065	0.0032	0.021	0.0045	0.0034	0.0181	0.1496	0.0129	0.0196	0.0063	0.0875	0.0151	0.0073	0.0034	0.0039	0.0933	0.0956	0.0083	0.0144	0.008	0.0307	0.0051	0.0133	0.1546
1	rs79646792	74880514	1.26	0.135727966888585	3.27	0.2384362992664	0.133427313003134	0.0746651251279482	0.1432	0.0684	0.0063	0.0033	0.0209	0.0045	0.0035	0.0182	0.15	0.0128	0.0195	0.0064	0.0869	0.015	0.0074	0.0036	0.004	0.0934	0.0955	0.0082	0.0141	0.008	0.0307	0.0051	0.0133	0.154
1	rs9663048	74891233	1.26	0.135727966888585	3.27	0.2384362992664	0.124129790874968	0.0790513012236814	0.1433	0.0685	0.0063	0.0033	0.0209	0.0046	0.0035	0.0183	0.1502	0.0128	0.0195	0.0064	0.0868	0.015	0.0075	0.0036	0.004	0.0935	0.0955	0.0082	0.0141	0.0081	0.0307	0.0051	0.0133	0.1538
1	rs45486295	74891885	1.26	0.135727966888585	3.27	0.2384362992664	0.123747535525638	0.0803870185287636	0.1433	0.0685	0.0063	0.0033	0.0209	0.0046	0.0035	0.0183	0.1502	0.0128	0.0195	0.0064	0.0868	0.015	0.0075	0.0036	0.004	0.0935	0.0955	0.0082	0.014	0.0081	0.0307	0.0051	0.0133	0.1537
1	rs57855271	74892348	1.26	0.135727966888585	3.27	0.2384362992664	0.123806297347768	0.0802381565494411	0.1433	0.0685	0.0063	0.0033	0.0209	0.0046	0.0035	0.0183	0.1502	0.0127	0.0195	0.0064	0.0868	0.015	0.0075	0.0036	0.004	0.0935	0.0955	0.0082	0.014	0.0081	0.0307	0.0051	0.0133	0.1537
1	rs667343	74892602	1.26	0.135727966888585	3.27	0.2384362992664	0.123542002842402	0.0795696654888375	0.1433	0.0685	0.0063	0.0033	0.0209	0.0046	0.0035	0.0183	0.1502	0.0127	0.0195	0.0064	0.0868	0.015	0.0075	0.0036	0.004	0.0935	0.0955	0.0082	0.014	0.0081	0.0308	0.0051	0.0133	0.1537
1	rs477159	74898117	1.26	0.135727966888585	3.27	0.2384362992664	0.136585778434989	0.0756067560778512	0.1433	0.0685	0.0063	0.0033	0.0208	0.0046	0.0035	0.0183	0.1504	0.0125	0.0195	0.0064	0.0867	0.015	0.0075	0.0036	0.004	0.0935	0.0954	0.0081	0.014	0.0081	0.0308	0.0051	0.0133	0.1538
1	rs77441605	74901658	1.26	0.135727966888585	3.27	0.2384362992664	0.141534294240855	0.0715852094895178	0.1434	0.0685	0.0063	0.0033	0.0208	0.0046	0.0035	0.0184	0.1504	0.0125	0.0195	0.0064	0.0867	0.015	0.0075	0.0036	0.0041	0.0935	0.0953	0.0081	0.014	0.0081	0.0308	0.0051	0.0134	0.1537
1	rs274596	74918027	1.26	0.135727966888585	3.28	0.227357389834261	0.143646083152042	0.0597464449684687	0.1435	0.0685	0.0065	0.0034	0.0206	0.0047	0.0036	0.0186	0.1508	0.0125	0.0196	0.0065	0.0865	0.015	0.0077	0.0037	0.0042	0.0932	0.095	0.0079	0.0138	0.0082	0.0308	0.0052	0.0135	0.153
1	rs17095361	74926059	1.26	0.135727966888585	3.28	0.227357389834261	0.120975892625724	0.0540756121789229	0.1436	0.0684	0.0068	0.0035	0.0201	0.0047	0.0038	0.019	0.1512	0.0124	0.0196	0.0067	0.0857	0.0148	0.0078	0.0038	0.0042	0.0931	0.0936	0.0079	0.0138	0.0086	0.0309	0.0055	0.0137	0.153
1	rs640493	74926794	1.26	0.135727966888585	3.28	0.227357389834261	0.104774220740859	0.0632101872033475	0.1438	0.0683	0.0068	0.0035	0.02	0.0047	0.0039	0.0191	0.1514	0.0124	0.0196	0.0069	0.0853	0.0148	0.0079	0.0038	0.0043	0.093	0.0931	0.0079	0.0138	0.0087	0.0311	0.0056	0.0138	0.153
1	rs45519032	74930565	1.27	0.118479912290321	3.28	0.227357389834261	0.105811577141659	0.0783131756730499	0.1438	0.0683	0.007	0.0036	0.0197	0.0047	0.004	0.019	0.152	0.0121	0.0194	0.0069	0.0848	0.0146	0.0081	0.0039	0.0043	0.0933	0.0925	0.0079	0.0137	0.0088	0.0311	0.0058	0.0137	0.1533
1	rs3765675	74937828	1.26	0.135727966888585	3.28	0.227357389834261	0.101154486242336	0.0920228242190102	0.1438	0.0684	0.007	0.0036	0.0197	0.0047	0.004	0.019	0.1521	0.0121	0.0194	0.0069	0.0848	0.0146	0.0081	0.0039	0.0044	0.0933	0.0924	0.0079	0.0136	0.0088	0.0311	0.0058	0.0137	0.1533
1	rs507181	74939570	1.26	0.135727966888585	3.28	0.227357389834261	0.100688187857785	0.0977511031139931	0.1437	0.0684	0.007	0.0036	0.0197	0.0047	0.004	0.019	0.1521	0.0121	0.0194	0.0069	0.0848	0.0146	0.0081	0.0039	0.0044	0.0933	0.0924	0.0079	0.0136	0.0088	0.0311	0.0058	0.0137	0.1533
1	rs648614	74941210	1.26	0.135727966888585	3.28	0.227357389834261	0.099682489106976	0.0983959544946458	0.1437	0.0683	0.007	0.0036	0.0197	0.0047	0.004	0.019	0.1521	0.0121	0.0194	0.0069	0.0847	0.0146	0.0081	0.0039	0.0044	0.0933	0.0924	0.0079	0.0136	0.0088	0.0311	0.0058	0.0137	0.1534
1	rs649058	74941293	1.26	0.135727966888585	3.28	0.227357389834261	0.0996310849144816	0.0979121601905018	0.1437	0.0683	0.007	0.0036	0.0197	0.0047	0.004	0.019	0.1521	0.0121	0.0194	0.0069	0.0847	0.0146	0.0081	0.0039	0.0044	0.0933	0.0924	0.0079	0.0136	0.0088	0.0311	0.0058	0.0137	0.1534
1	rs72675328	74944345	1.27	0.118479912290321	3.28	0.227357389834261	0.0840272016487738	0.0902218807645841	0.1437	0.0683	0.0071	0.0036	0.0197	0.0047	0.0039	0.019	0.1523	0.0121	0.0194	0.0071	0.0845	0.0146	0.0081	0.0039	0.0044	0.0932	0.0925	0.0079	0.0136	0.0086	0.0311	0.006	0.0137	0.1534
1	rs41289204	74946373	1.27	0.118479912290321	3.28	0.227357389834261	0.0813324641777969	0.0911597400466434	0.1437	0.0683	0.0071	0.0036	0.0197	0.0047	0.0039	0.019	0.1524	0.0121	0.0194	0.0071	0.0844	0.0146	0.0082	0.0038	0.0045	0.0932	0.0925	0.0079	0.0136	0.0086	0.0311	0.006	0.0137	0.1534
1	rs17095460	74968399	1.27	0.118479912290321	3.3	0.2063056077908	0.094599117791107	0.0875856385991147	0.1436	0.0682	0.0071	0.0035	0.0196	0.0047	0.0039	0.0191	0.1525	0.0121	0.0194	0.0073	0.0842	0.0146	0.0084	0.0039	0.0044	0.0933	0.0923	0.0079	0.0137	0.0086	0.0309	0.006	0.0137	0.1535
1	rs274609	74970315	1.27	0.118479912290321	3.27	0.2384362992664	0.0949228478101665	0.081282539539209	0.1436	0.0682	0.0071	0.0035	0.0196	0.0047	0.0039	0.0191	0.1524	0.0121	0.0194	0.0073	0.0842	0.0146	0.0084	0.0039	0.0044	0.0933	0.0923	0.0079	0.0137	0.0086	0.031	0.006	0.0137	0.1535
1	rs1040071	74977705	1.27	0.118479912290321	3.27	0.2384362992664	0.0792481385604263	0.108516761928989	0.1435	0.0677	0.0072	0.0037	0.0195	0.0048	0.004	0.0188	0.1529	0.012	0.0193	0.0074	0.0841	0.0147	0.0086	0.004	0.0044	0.0924	0.0918	0.0078	0.0137	0.009	0.0315	0.0065	0.0137	0.1533
1	rs984165	74981625	1.27	0.118479912290321	3.26	0.249891789602986	0.0758727859972255	0.115989665167208	0.1435	0.0676	0.0072	0.0037	0.0195	0.0048	0.004	0.0188	0.153	0.012	0.0193	0.0074	0.0842	0.0147	0.0086	0.004	0.0044	0.0922	0.0918	0.0078	0.0137	0.009	0.0315	0.0065	0.0137	0.1533
1	rs114927648	74983651	1.27	0.118479912290321	3.26	0.249891789602986	0.0766098584776325	0.112569348639354	0.1434	0.0678	0.0072	0.0037	0.0195	0.0048	0.004	0.0188	0.1531	0.012	0.0193	0.0074	0.0841	0.0147	0.0086	0.004	0.0044	0.0921	0.0918	0.0078	0.0137	0.009	0.0315	0.0065	0.0137	0.1534
1	rs45598731	74989009	1.27	0.118479912290321	3.26	0.249891789602986	0.0686926405348471	0.106511917866313	0.1433	0.0678	0.0072	0.0037	0.0194	0.0048	0.004	0.0187	0.1532	0.012	0.0193	0.0075	0.084	0.0147	0.0085	0.004	0.0044	0.092	0.0918	0.0078	0.0137	0.009	0.0316	0.0066	0.0138	0.1535
1	rs45513602	74990803	1.27	0.118479912290321	3.26	0.249891789602986	0.0809263350722467	0.109861296652405	0.1433	0.0679	0.0072	0.0037	0.0194	0.0049	0.004	0.0187	0.1532	0.012	0.0193	0.0075	0.0839	0.0147	0.0085	0.004	0.0044	0.0919	0.0917	0.0078	0.0137	0.009	0.0316	0.0066	0.0138	0.1535
1	rs1514175	74991644	1.27	0.118479912290321	3.26	0.249891789602986	0.0934345134435533	0.116764586706999	0.1432	0.0679	0.0072	0.0037	0.0194	0.0049	0.004	0.0188	0.1533	0.012	0.0194	0.0075	0.0839	0.0145	0.0085	0.004	0.0044	0.0918	0.0918	0.0078	0.0137	0.009	0.0316	0.0066	0.0138	0.1535
1	rs61778071	74993751	1.27	0.118479912290321	3.26	0.249891789602986	0.112473930429019	0.114531273468107	0.1434	0.0678	0.0072	0.0037	0.0195	0.0049	0.004	0.0188	0.1534	0.012	0.0194	0.0075	0.0838	0.0146	0.0087	0.004	0.0044	0.0916	0.0917	0.0078	0.0136	0.0092	0.0317	0.0066	0.0138	0.1529
1	rs1514173	74995110	1.27	0.118479912290321	3.27	0.2384362992664	0.125814305824939	0.123121727008339	0.1434	0.0678	0.0072	0.0037	0.0194	0.0049	0.004	0.0188	0.1535	0.0119	0.0194	0.0076	0.0837	0.0147	0.0089	0.004	0.0044	0.0917	0.0915	0.0078	0.0136	0.0093	0.0317	0.0067	0.0138	0.1527
1	rs72675351	74995812	1.27	0.118479912290321	3.27	0.2384362992664	0.11870016987568	0.115559999216445	0.1434	0.0677	0.0072	0.0038	0.0194	0.0049	0.004	0.0188	0.1535	0.0119	0.0194	0.0076	0.0836	0.0147	0.0088	0.004	0.0043	0.0917	0.0915	0.0078	0.0136	0.0093	0.0317	0.0066	0.0138	0.1528
1	rs12568287	75003812	1.27	0.118479912290321	3.27	0.2384362992664	0.120541761475845	0.111296809245489	0.1434	0.0677	0.0072	0.0038	0.0194	0.0049	0.004	0.0187	0.1536	0.012	0.0194	0.0077	0.0836	0.0147	0.0088	0.0041	0.0043	0.0917	0.0915	0.0078	0.0136	0.0093	0.0317	0.0066	0.0138	0.1529
1	rs147216279	75013272	1.27	0.118479912290321	3.26	0.249891789602986	0.147207251797085	0.112569348639354	0.1435	0.0677	0.0072	0.0038	0.0194	0.0048	0.004	0.0187	0.1537	0.0119	0.0194	0.0077	0.0832	0.0147	0.0087	0.0041	0.0043	0.0916	0.0914	0.0078	0.0136	0.0093	0.0318	0.0066	0.0138	0.153
1	rs11583603	75015939	1.28	0.102927797709035	3.26	0.249891789602986	0.177425418849553	0.133389780436249	0.145	0.0685	0.0079	0.0044	0.02	0.0045	0.0039	0.0178	0.1559	0.0119	0.0193	0.0078	0.0762	0.0156	0.0079	0.0042	0.0041	0.0904	0.0906	0.0085	0.0135	0.0095	0.0337	0.007	0.0138	0.1538
1	rs4287129	75016147	1.27	0.118479912290321	3.26	0.249891789602986	0.126974824251417	0.1250623182738	0.145	0.0685	0.0079	0.0044	0.02	0.0045	0.0039	0.0178	0.156	0.0119	0.0193	0.0078	0.076	0.0156	0.0079	0.0042	0.0042	0.0904	0.0906	0.0085	0.0135	0.0096	0.0337	0.007	0.0138	0.1539
1	rs12067338	75016256	1.27	0.118479912290321	3.26	0.249891789602986	0.12721367880066	0.125770797248816	0.145	0.0685	0.0079	0.0044	0.02	0.0045	0.0039	0.0178	0.156	0.0119	0.0193	0.0078	0.076	0.0156	0.0079	0.0042	0.0042	0.0904	0.0907	0.0086	0.0135	0.0095	0.0338	0.007	0.0138	0.1538
1	rs72984909	75016671	1.27	0.118479912290321	3.26	0.249891789602986	0.121759730714265	0.122945873456319	0.145	0.0686	0.0079	0.0044	0.02	0.0045	0.0039	0.0178	0.156	0.0119	0.0193	0.0078	0.076	0.0157	0.0079	0.0042	0.0041	0.0904	0.0908	0.0086	0.0135	0.0094	0.0338	0.0071	0.0138	0.1537
1	rs113842361	75019044	1.27	0.118479912290321	3.27	0.2384362992664	0.109097702764037	0.117023328175156	0.145	0.0687	0.0079	0.0043	0.02	0.0045	0.0039	0.0177	0.156	0.012	0.0192	0.0078	0.076	0.0157	0.0079	0.0042	0.0041	0.0904	0.0908	0.0086	0.0134	0.0095	0.0338	0.0071	0.0138	0.1538
1	rs78791075	75024959	1.27	0.118479912290321	3.25	0.261729658797372	0.105864946128445	0.119014199330991	0.145	0.0686	0.0079	0.0043	0.02	0.0045	0.0039	0.0177	0.156	0.012	0.0192	0.0078	0.076	0.0157	0.0079	0.0042	0.0042	0.0904	0.0909	0.0086	0.0134	0.0095	0.0337	0.0071	0.0138	0.1538
1	rs75182038	75025133	1.27	0.118479912290321	3.25	0.261729658797372	0.106935836634696	0.118753801228155	0.145	0.0686	0.0079	0.0043	0.02	0.0046	0.0039	0.0177	0.156	0.012	0.0192	0.0078	0.076	0.0157	0.0079	0.0042	0.0042	0.0904	0.0909	0.0086	0.0134	0.0095	0.0338	0.0071	0.0138	0.1537
1	rs61778098	75025352	1.27	0.118479912290321	3.25	0.261729658797372	0.106506677766995	0.118320283111515	0.145	0.0686	0.0079	0.0043	0.02	0.0046	0.0039	0.0177	0.156	0.012	0.0192	0.0078	0.076	0.0157	0.0079	0.0042	0.0042	0.0904	0.0909	0.0086	0.0134	0.0095	0.0338	0.0071	0.0138	0.1538
1	rs12723334	75037845	1.27	0.118479912290321	3.25	0.261729658797372	0.0680463164875027	0.100421787636218	0.1449	0.0689	0.0078	0.0042	0.0199	0.0045	0.0039	0.0177	0.156	0.0121	0.0192	0.0077	0.0759	0.0158	0.0079	0.0042	0.0042	0.0903	0.091	0.0085	0.0133	0.0094	0.0337	0.0072	0.0138	0.1541
1	rs11580409	75038228	1.27	0.118479912290321	3.25	0.261729658797372	0.060133922150127	0.103284917946136	0.145	0.0689	0.0078	0.0041	0.02	0.0045	0.004	0.0178	0.1559	0.0121	0.0192	0.0076	0.0759	0.0158	0.0079	0.0042	0.0042	0.0903	0.0909	0.0085	0.0133	0.0094	0.0337	0.0072	0.0138	0.1541
1	rs148998121	75038603	1.27	0.118479912290321	3.29	0.21664916022799	0.0607859511979033	0.0996906297800724	0.145	0.0689	0.0078	0.0041	0.02	0.0045	0.004	0.0178	0.1559	0.0121	0.0192	0.0076	0.0759	0.0158	0.0079	0.0042	0.0042	0.0903	0.0909	0.0085	0.0133	0.0094	0.0336	0.0072	0.0138	0.1541
1	rs696691	75056517	1.27	0.118479912290321	3.28	0.227357389834261	0.0518740759584134	0.0796438299997234	0.1452	0.069	0.0077	0.0041	0.02	0.0045	0.004	0.0177	0.156	0.0122	0.0193	0.0076	0.0759	0.0159	0.0078	0.0042	0.0042	0.0902	0.0909	0.0085	0.0133	0.0094	0.0333	0.0072	0.0138	0.1542
1	rs76296629	75056843	1.27	0.118479912290321	3.28	0.227357389834261	0.0515048964234409	0.0805359924956951	0.1452	0.069	0.0077	0.0041	0.02	0.0045	0.004	0.0177	0.1559	0.0122	0.0193	0.0076	0.0759	0.0159	0.0078	0.0042	0.0042	0.0902	0.0909	0.0086	0.0133	0.0094	0.0333	0.0072	0.0138	0.1542
1	rs4123382	75064279	1.27	0.118479912290321	3.28	0.227357389834261	0.0452818876563911	0.0769185302473213	0.1452	0.069	0.0077	0.0041	0.0201	0.0045	0.004	0.0177	0.1559	0.0122	0.0193	0.0077	0.0759	0.0159	0.0078	0.0042	0.0042	0.0901	0.0909	0.0086	0.0133	0.0094	0.0332	0.0072	0.0138	0.1542
1	rs696698	75065441	1.27	0.118479912290321	3.28	0.227357389834261	0.0482295187645518	0.0764802456905709	0.1453	0.0689	0.0077	0.0041	0.02	0.0045	0.004	0.0177	0.1561	0.0122	0.0193	0.0077	0.076	0.0158	0.0078	0.0042	0.0042	0.0901	0.091	0.0086	0.0133	0.0094	0.0332	0.0072	0.0138	0.1542
1	rs78611747	75067409	1.27	0.118479912290321	3.28	0.227357389834261	0.0485666306796529	0.0758247429028631	0.1453	0.069	0.0077	0.0041	0.02	0.0045	0.004	0.0177	0.1561	0.0122	0.0193	0.0077	0.076	0.0158	0.0078	0.0042	0.0042	0.0902	0.091	0.0086	0.0133	0.0094	0.0332	0.0072	0.0138	0.1542
1	rs17549775	75068431	1.27	0.118479912290321	3.28	0.227357389834261	0.0485022964580218	0.0760429869509714	0.1453	0.069	0.0077	0.0041	0.02	0.0045	0.004	0.0177	0.1561	0.0122	0.0193	0.0077	0.076	0.0158	0.0078	0.0042	0.0042	0.0902	0.091	0.0086	0.0133	0.0094	0.0332	0.0072	0.0138	0.1542
1	rs72675362	75084870	1.28	0.102927797709035	3.28	0.227357389834261	0.0428127263087599	0.0643604274852691	0.1453	0.0696	0.0076	0.004	0.0202	0.0044	0.004	0.0178	0.156	0.0122	0.0193	0.0076	0.076	0.0156	0.0077	0.0041	0.0041	0.0906	0.0908	0.0086	0.0132	0.0091	0.0333	0.007	0.0138	0.1542
1	rs699854	75086245	1.28	0.102927797709035	3.28	0.227357389834261	0.0410941795309308	0.062336505297396	0.1454	0.0697	0.0075	0.004	0.0202	0.0044	0.004	0.0178	0.1559	0.0122	0.0194	0.0076	0.076	0.0156	0.0077	0.004	0.0041	0.0906	0.0907	0.0086	0.0132	0.0091	0.0333	0.007	0.0138	0.1542
1	rs11210490	75097426	1.28	0.102927797709035	3.28	0.227357389834261	0.0365673111621212	0.0552157708384631	0.1453	0.0701	0.0075	0.0039	0.0203	0.0044	0.004	0.0178	0.1557	0.0124	0.0194	0.0076	0.0758	0.0156	0.0077	0.004	0.0041	0.0909	0.0905	0.0087	0.0132	0.009	0.0333	0.0069	0.0139	0.1543
1	rs12723288	75097785	1.28	0.102927797709035	3.27	0.2384362992664	0.0363293642344581	0.0552157708384631	0.1453	0.0701	0.0075	0.0039	0.0203	0.0044	0.004	0.0178	0.1557	0.0124	0.0194	0.0076	0.0758	0.0156	0.0077	0.004	0.0041	0.0909	0.0905	0.0087	0.0132	0.009	0.0333	0.0069	0.0139	0.1543
1	rs12123598	75100722	1.28	0.102927797709035	3.28	0.227357389834261	0.0355309788856509	0.0548980311015246	0.1453	0.0701	0.0075	0.0039	0.0203	0.0044	0.004	0.0178	0.1558	0.0124	0.0194	0.0076	0.0758	0.0156	0.0077	0.004	0.0041	0.091	0.0904	0.0087	0.0132	0.0089	0.0333	0.0069	0.014	0.1543
1	rs114396406	75101621	1.28	0.102927797709035	3.3	0.2063056077908	0.035569956039232	0.0548980311015246	0.1453	0.0701	0.0075	0.0039	0.0203	0.0044	0.004	0.0178	0.1558	0.0124	0.0194	0.0076	0.0758	0.0156	0.0077	0.004	0.0041	0.091	0.0904	0.0087	0.0132	0.0089	0.0333	0.0069	0.014	0.1543
1	rs623171	75108863	1.28	0.102927797709035	3.34	0.168454672892635	0.0356089628941167	0.0620018437431966	0.1455	0.0702	0.0075	0.0039	0.0203	0.0043	0.004	0.0178	0.1558	0.0124	0.0193	0.0076	0.076	0.0155	0.0077	0.0039	0.0041	0.091	0.0905	0.0087	0.0131	0.0089	0.0335	0.0068	0.0138	0.1542
1	rs116787849	75112730	1.28	0.102927797709035	3.37	0.143587140072381	0.0373279334519841	0.0601418752513562	0.1456	0.0702	0.0075	0.0039	0.0203	0.0044	0.004	0.0178	0.1557	0.0124	0.0193	0.0076	0.076	0.0155	0.0077	0.004	0.0041	0.0908	0.0905	0.0087	0.0131	0.0088	0.0335	0.0068	0.0139	0.1543
1	rs730645	75118172	1.28	0.102927797709035	3.4	0.121538743628758	0.0377055531960625	0.0647684788604892	0.1457	0.0702	0.0075	0.0039	0.0203	0.0044	0.004	0.0178	0.1557	0.0124	0.0192	0.0076	0.076	0.0155	0.0077	0.004	0.0041	0.0908	0.0904	0.0087	0.0131	0.0088	0.0335	0.0068	0.0139	0.1542
1	rs10890138	75121451	1.28	0.102927797709035	3.41	0.114783892697204	0.0390202885823439	0.066342698528096	0.1456	0.0702	0.0075	0.0039	0.0203	0.0044	0.004	0.0178	0.1557	0.0124	0.0192	0.0076	0.076	0.0155	0.0077	0.004	0.0041	0.0909	0.0904	0.0087	0.0131	0.0088	0.0335	0.0068	0.0139	0.1542
1	rs115132781	75129783	1.29	0.0889718392940509	3.41	0.114783892697204	0.0274748605048625	0.056301984089823	0.145	0.0703	0.0074	0.0039	0.0204	0.0043	0.0041	0.018	0.1562	0.0125	0.0192	0.0075	0.0755	0.0156	0.0077	0.004	0.004	0.0914	0.0896	0.0086	0.013	0.0088	0.0335	0.0069	0.0141	0.1547
1	rs61790695	75137285	1.28	0.102927797709035	3.41	0.114783892697204	0.031149211036965	0.0753165075465166	0.1411	0.0714	0.0072	0.0037	0.0209	0.0043	0.0046	0.0188	0.1582	0.0136	0.0191	0.0074	0.0728	0.0159	0.0078	0.0035	0.0038	0.0938	0.0849	0.0085	0.0126	0.0083	0.0338	0.0074	0.0153	0.1572
1	rs12406477	75138203	1.28	0.102927797709035	3.41	0.114783892697204	0.0290903271351706	0.0668939645962369	0.1411	0.0714	0.0072	0.0037	0.021	0.0043	0.0047	0.0188	0.1582	0.0136	0.0191	0.0074	0.0728	0.0159	0.0078	0.0035	0.0038	0.0938	0.0848	0.0085	0.0126	0.0083	0.0338	0.0074	0.0153	0.1572
1	rs72968140	75140211	1.28	0.102927797709035	3.41	0.114783892697204	0.0243371147249579	0.0580457816552925	0.1411	0.0714	0.0072	0.0037	0.021	0.0043	0.0046	0.0188	0.1582	0.0136	0.0191	0.0074	0.0727	0.0159	0.0078	0.0035	0.0038	0.0938	0.0848	0.0085	0.0126	0.0083	0.0338	0.0074	0.0153	0.1573
1	rs79690005	75144510	1.28	0.102927797709035	3.42	0.108314757127468	0.0167459357779083	0.0517024860776062	0.141	0.0713	0.0073	0.0037	0.021	0.0044	0.0047	0.0188	0.1582	0.0136	0.0191	0.0074	0.0727	0.0159	0.0078	0.0035	0.0038	0.0939	0.0847	0.0085	0.0127	0.0083	0.0338	0.0075	0.0153	0.1574
1	rs7512186	75144633	1.28	0.102927797709035	3.42	0.108314757127468	0.0164596003485117	0.0511472113061697	0.141	0.0713	0.0073	0.0037	0.021	0.0044	0.0047	0.0188	0.1583	0.0136	0.0191	0.0074	0.0727	0.0159	0.0078	0.0035	0.0038	0.0939	0.0847	0.0085	0.0127	0.0083	0.0338	0.0075	0.0153	0.1574
1	rs1424663	75150381	1.28	0.102927797709035	3.42	0.108314757127468	0.0150676008845172	0.0543912930221992	0.141	0.0713	0.0073	0.0037	0.021	0.0044	0.0047	0.0189	0.1584	0.0135	0.0191	0.0073	0.0728	0.0158	0.0079	0.0035	0.0038	0.094	0.0846	0.0085	0.0127	0.0083	0.034	0.0075	0.0153	0.1574
1	rs72675374	75150592	1.28	0.102927797709035	3.42	0.108314757127468	0.0152862402465796	0.0542649254622272	0.141	0.0713	0.0073	0.0037	0.021	0.0044	0.0047	0.0189	0.1584	0.0135	0.0191	0.0073	0.0728	0.0158	0.0079	0.0035	0.0038	0.094	0.0846	0.0085	0.0127	0.0083	0.034	0.0075	0.0153	0.1574
1	rs696669	75152156	1.28	0.102927797709035	3.42	0.108314757127468	0.0145892593295757	0.0542649254622272	0.1409	0.0712	0.0073	0.0037	0.021	0.0044	0.0047	0.0189	0.1585	0.0135	0.0191	0.0073	0.0728	0.0158	0.0079	0.0035	0.0038	0.094	0.0846	0.0085	0.0127	0.0083	0.034	0.0075	0.0153	0.1574
1	rs484649	75156665	1.28	0.102927797709035	3.42	0.108314757127468	0.013988989997498	0.0638180488440038	0.1406	0.071	0.0071	0.0037	0.0208	0.0043	0.0047	0.0188	0.1591	0.0136	0.0191	0.0071	0.0726	0.0158	0.0077	0.0034	0.0038	0.0949	0.0847	0.0086	0.0126	0.008	0.0341	0.0074	0.0154	0.1575
1	rs17095774	75159349	1.28	0.102927797709035	3.43	0.102124300974309	0.0154571114484625	0.074160103040642	0.1407	0.071	0.0072	0.0037	0.0207	0.0043	0.0047	0.0188	0.1592	0.0137	0.019	0.0071	0.0724	0.0158	0.0077	0.0034	0.0038	0.0949	0.0847	0.0086	0.0126	0.008	0.0342	0.0075	0.0154	0.1575
1	rs77557557	75159846	1.28	0.102927797709035	3.44	0.0962054431234386	0.0123221794071492	0.0706646464046577	0.1407	0.071	0.0072	0.0037	0.0207	0.0043	0.0046	0.0188	0.1592	0.0137	0.019	0.0072	0.0724	0.0158	0.0076	0.0034	0.0038	0.0949	0.0847	0.0086	0.0126	0.008	0.0342	0.0074	0.0154	0.1576
1	rs12122137	75169610	1.27	0.118479912290321	3.44	0.0962054431234386	0.016355020934342	0.119187917616413	0.1405	0.0703	0.007	0.0035	0.021	0.0043	0.0041	0.0199	0.1583	0.0139	0.0197	0.0076	0.072	0.016	0.008	0.0032	0.0036	0.0941	0.0865	0.0088	0.0123	0.0081	0.0345	0.0073	0.0155	0.1565
1	rs17459	75171751	1.27	0.118479912290321	3.44	0.0962054431234386	0.0149068843739388	0.129694001351637	0.1405	0.0704	0.007	0.0035	0.021	0.0042	0.0041	0.0199	0.1583	0.0139	0.0197	0.0077	0.072	0.016	0.008	0.0031	0.0036	0.0939	0.0865	0.0089	0.0124	0.0081	0.0346	0.0073	0.0155	0.1565
1	rs7527057	75172001	1.27	0.118479912290321	3.43	0.102124300974309	0.0143983924661465	0.129604341022581	0.1405	0.0704	0.007	0.0035	0.021	0.0042	0.0041	0.0199	0.1582	0.0139	0.0197	0.0077	0.072	0.0161	0.008	0.0031	0.0036	0.0939	0.0865	0.0089	0.0124	0.0081	0.0346	0.0074	0.0155	0.1565
1	rs17552114	75172652	1.27	0.118479912290321	3.43	0.102124300974309	0.0146785101211078	0.124797024159233	0.1405	0.0704	0.007	0.0035	0.021	0.0042	0.0041	0.0199	0.1582	0.0139	0.0197	0.0077	0.072	0.0161	0.008	0.0031	0.0036	0.0939	0.0865	0.0089	0.0124	0.0081	0.0346	0.0074	0.0155	0.1565
1	rs17617240	75173938	1.27	0.118479912290321	3.43	0.102124300974309	0.0181199955446532	0.129783684666307	0.1406	0.0704	0.007	0.0035	0.0212	0.0042	0.004	0.02	0.1582	0.0137	0.0197	0.0078	0.072	0.0161	0.0081	0.0031	0.0036	0.0939	0.0865	0.0089	0.0123	0.0081	0.0347	0.0073	0.0155	0.1565
1	rs72675391	75174975	1.28	0.102927797709035	3.43	0.102124300974309	0.0255206168076898	0.131221737686608	0.1412	0.0702	0.0069	0.0034	0.0214	0.0041	0.0039	0.0203	0.1584	0.0137	0.0198	0.0078	0.0722	0.016	0.0082	0.0029	0.0035	0.0936	0.0863	0.0088	0.0122	0.0081	0.0345	0.0072	0.0155	0.1564
1	rs3819946	75175886	1.27	0.118479912290321	3.43	0.102124300974309	0.0341980572689556	0.148360828589878	0.1418	0.0701	0.0069	0.0033	0.0217	0.004	0.0038	0.0206	0.1586	0.0136	0.02	0.0079	0.0724	0.0159	0.0083	0.0028	0.0034	0.0933	0.0862	0.0087	0.0121	0.0081	0.0344	0.007	0.0155	0.1563
1	rs61790698	75177605	1.27	0.118479912290321	3.43	0.102124300974309	0.0377732621593215	0.148549249188577	0.1418	0.0704	0.0068	0.0033	0.0217	0.0039	0.0037	0.0205	0.1585	0.0136	0.0201	0.0079	0.0722	0.0159	0.0082	0.0027	0.0033	0.0931	0.0862	0.0086	0.0121	0.0081	0.0345	0.007	0.0155	0.1568
1	rs1051122	75190452	1.27	0.118479912290321	3.43	0.102124300974309	0.0445039125464453	0.181283119146183	0.1418	0.0706	0.0069	0.0033	0.0217	0.0039	0.0037	0.0206	0.1584	0.0134	0.0202	0.0079	0.0721	0.0159	0.0082	0.0027	0.0033	0.0929	0.0862	0.0086	0.0122	0.0081	0.0346	0.007	0.0155	0.1571
1	rs61790704	75194261	1.27	0.118479912290321	3.45	0.090551063959542	0.0435704686567613	0.17976918329865	0.1418	0.0707	0.0069	0.0033	0.0217	0.0039	0.0037	0.0205	0.1584	0.0134	0.0202	0.0079	0.0723	0.0159	0.0082	0.0027	0.0033	0.0927	0.0862	0.0086	0.0122	0.0081	0.0346	0.007	0.0155	0.1572
1	rs3806160	75200697	1.27	0.118479912290321	3.45	0.090551063959542	0.0492456246480963	0.186769247482587	0.1417	0.0707	0.0069	0.0033	0.0217	0.0039	0.0037	0.0205	0.1583	0.0134	0.0202	0.0079	0.0723	0.0159	0.0082	0.0025	0.0033	0.093	0.0862	0.0086	0.0122	0.0081	0.0347	0.007	0.0155	0.1572
1	rs28879157	75208034	1.28	0.102927797709035	3.45	0.090551063959542	0.0342360109744614	0.157212607074504	0.1421	0.0712	0.0068	0.0033	0.0215	0.0039	0.0036	0.0206	0.1592	0.0129	0.0195	0.0079	0.0725	0.0156	0.0079	0.0025	0.0033	0.0937	0.0867	0.0086	0.0122	0.0079	0.0348	0.0069	0.0149	0.1567
1	rs114314125	75212945	1.28	0.102927797709035	3.46	0.0851540123614781	0.0358436283082034	0.159043458968422	0.1421	0.0712	0.0069	0.0033	0.0215	0.0039	0.0036	0.0206	0.1592	0.0129	0.0196	0.0079	0.0725	0.0156	0.0079	0.0025	0.0033	0.0937	0.0867	0.0086	0.0122	0.0079	0.0348	0.007	0.0149	0.1567
1	rs1133891	75214441	1.28	0.102927797709035	3.46	0.0851540123614781	0.0364349854405669	0.161172764327947	0.142	0.0712	0.0069	0.0033	0.0215	0.0039	0.0036	0.0206	0.1592	0.0129	0.0196	0.0079	0.0725	0.0156	0.0079	0.0025	0.0033	0.0937	0.0867	0.0086	0.0122	0.0079	0.0348	0.007	0.0149	0.1567
1	rs76288819	75216388	1.28	0.102927797709035	3.46	0.0851540123614781	0.0370731871328173	0.161269788849261	0.142	0.0712	0.0069	0.0033	0.0215	0.0039	0.0036	0.0206	0.1592	0.0129	0.0196	0.0079	0.0724	0.0156	0.0079	0.0025	0.0033	0.0937	0.0867	0.0086	0.0122	0.0079	0.0348	0.007	0.0149	0.1567
1	rs117942247	75219424	1.28	0.102927797709035	3.46	0.0851540123614781	0.0380177103705324	0.161755220868962	0.142	0.0712	0.0069	0.0033	0.0216	0.0039	0.0036	0.0206	0.1591	0.0129	0.0196	0.0079	0.0724	0.0156	0.0079	0.0025	0.0033	0.0936	0.0867	0.0086	0.0122	0.0079	0.0348	0.007	0.0149	0.1566
1	rs28594379	75224560	1.28	0.102927797709035	3.46	0.0851540123614781	0.039284193349017	0.164678601757844	0.1421	0.0712	0.0069	0.0033	0.0216	0.0039	0.0036	0.0206	0.1591	0.0129	0.0196	0.0079	0.0724	0.0156	0.0079	0.0025	0.0033	0.0937	0.0867	0.0086	0.0122	0.0079	0.0348	0.007	0.0149	0.1565
1	rs3931020	75235317	1.28	0.102927797709035	3.46	0.0851540123614781	0.033532370763053	0.138040127935072	0.1416	0.0712	0.0069	0.0032	0.0216	0.0039	0.0036	0.0206	0.1588	0.013	0.0197	0.0079	0.0726	0.0157	0.0079	0.0026	0.0032	0.0937	0.0868	0.0086	0.0122	0.0079	0.0348	0.007	0.0148	0.1568
1	rs11163464	75256135	1.28	0.102927797709035	3.45	0.090551063959542	0.0327651906417145	0.145638438187969	0.1416	0.0712	0.0069	0.0032	0.0216	0.0039	0.0036	0.0206	0.1588	0.013	0.0197	0.0078	0.0723	0.0158	0.0079	0.0027	0.0032	0.0938	0.0865	0.0087	0.0122	0.0081	0.0349	0.007	0.0148	0.1567
1	rs115900308	75258689	1.28	0.102927797709035	3.46	0.0851540123614781	0.0331224882451338	0.146575137116279	0.1416	0.0712	0.0069	0.0032	0.0216	0.0039	0.0036	0.0206	0.1588	0.013	0.0197	0.0079	0.0722	0.0158	0.0079	0.0027	0.0032	0.0938	0.0865	0.0087	0.0122	0.0081	0.0349	0.007	0.0148	0.1568
1	rs61788837	75275535	1.28	0.102927797709035	3.46	0.0851540123614781	0.028042749221233	0.151385858353115	0.1413	0.0711	0.007	0.0033	0.0215	0.0039	0.0036	0.0206	0.1585	0.013	0.0197	0.0078	0.0722	0.0158	0.0078	0.0027	0.0032	0.0944	0.0863	0.0086	0.0123	0.0082	0.0351	0.007	0.0149	0.1568
1	rs277385	75277568	1.29	0.0889718392940509	3.46	0.0851540123614781	0.0248581599451027	0.16693231003981	0.1406	0.0702	0.0071	0.0033	0.0216	0.0039	0.0034	0.0206	0.1585	0.013	0.0198	0.0081	0.0722	0.016	0.0075	0.0028	0.0032	0.0959	0.0857	0.0085	0.0123	0.0084	0.0353	0.0069	0.0147	0.1572
1	rs61133339	75277895	1.29	0.0889718392940509	3.47	0.0800071130091993	0.0213105409976893	0.173359190580516	0.1407	0.0695	0.0071	0.0032	0.0216	0.0038	0.0034	0.021	0.1599	0.013	0.0198	0.0079	0.0722	0.016	0.0073	0.0028	0.0032	0.096	0.085	0.0085	0.012	0.0084	0.0355	0.0068	0.0146	0.1576
1	rs2134837	75278236	1.3	0.0765109106342586	3.45	0.090551063959542	0.0223590331413758	0.213732330589478	0.1415	0.0687	0.0071	0.003	0.0217	0.0036	0.0032	0.0215	0.1607	0.0129	0.0197	0.0078	0.0721	0.0161	0.0073	0.0027	0.0032	0.0963	0.0836	0.0085	0.0121	0.0085	0.0354	0.0068	0.0146	0.1582
1	rs74093732	75278726	1.3	0.0765109106342586	3.45	0.090551063959542	0.0288988562106111	0.277459056015846	0.1416	0.0689	0.0068	0.0027	0.0217	0.0032	0.0028	0.0217	0.1622	0.0129	0.0193	0.0072	0.0713	0.0161	0.0067	0.0024	0.0028	0.097	0.0838	0.0083	0.0123	0.0083	0.0356	0.0063	0.0139	0.161
1	rs77453460	75279249	1.31	0.0654431371829849	3.45	0.090551063959542	0.0330730446403717	0.318501041760164	0.1418	0.0689	0.0067	0.0025	0.0218	0.003	0.0026	0.0218	0.1624	0.0129	0.019	0.007	0.0713	0.0162	0.0065	0.0022	0.0027	0.0974	0.084	0.0082	0.0123	0.0081	0.0355	0.0061	0.0136	0.1622
1	rs794402	75292359	1.31	0.0654431371829849	3.45	0.090551063959542	0.0588254962816923	0.49146305020198	0.1421	0.0689	0.0065	0.0022	0.0219	0.0025	0.0021	0.022	0.163	0.0129	0.0184	0.0065	0.0712	0.0163	0.0061	0.002	0.0025	0.0984	0.0844	0.008	0.0123	0.0079	0.0354	0.0058	0.013	0.1647
1	rs11161851	75298782	1.31	0.0654431371829849	3.45	0.090551063959542	0.047798419560788	0.420311631676542	0.1422	0.0688	0.0065	0.0022	0.0219	0.0025	0.0021	0.022	0.163	0.0129	0.0184	0.0065	0.0712	0.0163	0.0061	0.002	0.0025	0.0985	0.0844	0.0079	0.0122	0.0079	0.0354	0.0058	0.013	0.1647
1	rs61791266	75309655	1.31	0.0654431371829849	3.45	0.090551063959542	0.0461933800927588	0.441134639423571	0.1424	0.0689	0.0064	0.0022	0.022	0.0025	0.0021	0.022	0.1631	0.0129	0.0184	0.0064	0.0712	0.0162	0.0061	0.0019	0.0025	0.0985	0.0842	0.008	0.0122	0.0079	0.0354	0.0057	0.013	0.1649
1	rs7524570	75313578	1.31	0.0654431371829849	3.45	0.090551063959542	0.0450521182360717	0.429240282386569	0.1424	0.069	0.0064	0.0022	0.022	0.0025	0.0021	0.022	0.1631	0.0129	0.0184	0.0064	0.0712	0.0162	0.0061	0.0019	0.0025	0.0985	0.0841	0.008	0.0122	0.0079	0.0354	0.0057	0.013	0.1649
1	rs79816001	75325180	1.31	0.0654431371829849	3.45	0.090551063959542	0.0401256449136697	0.420442567764563	0.1426	0.069	0.0064	0.0021	0.022	0.0024	0.0021	0.022	0.1628	0.0129	0.0184	0.0064	0.0716	0.0162	0.0062	0.0019	0.0024	0.0986	0.0839	0.008	0.0122	0.0078	0.0353	0.0057	0.0131	0.165
1	rs7552148	75340175	1.31	0.0654431371829849	3.45	0.090551063959542	0.0369796374597023	0.399893319376163	0.1426	0.069	0.0064	0.0021	0.022	0.0024	0.0021	0.022	0.1627	0.0129	0.0183	0.0063	0.0717	0.0162	0.0062	0.0019	0.0024	0.0986	0.0839	0.008	0.0122	0.0079	0.0353	0.0057	0.0131	0.165
1	rs76362646	75354245	1.31	0.0654431371829849	3.45	0.090551063959542	0.0370464419512812	0.393578125491119	0.1426	0.0691	0.0064	0.0021	0.022	0.0024	0.002	0.0219	0.1627	0.0129	0.0183	0.0063	0.0717	0.0161	0.0062	0.0019	0.0024	0.0987	0.0839	0.008	0.0122	0.0078	0.0352	0.0057	0.0131	0.1651
1	rs72677775	75374767	1.31	0.0654431371829849	3.45	0.090551063959542	0.0366070737580155	0.388059189181249	0.1426	0.0692	0.0064	0.0021	0.022	0.0024	0.002	0.0219	0.1628	0.0129	0.0183	0.0063	0.0717	0.0161	0.0062	0.0019	0.0024	0.0988	0.0838	0.008	0.0122	0.0078	0.0352	0.0057	0.0131	0.1651
1	rs17562340	75376838	1.31	0.0654431371829849	3.45	0.090551063959542	0.0363689472659332	0.386267000916768	0.1426	0.0692	0.0064	0.0021	0.022	0.0024	0.002	0.0219	0.1628	0.0129	0.0183	0.0063	0.0717	0.0161	0.0062	0.0019	0.0024	0.0988	0.0838	0.008	0.0122	0.0078	0.0351	0.0057	0.0131	0.1651
1	rs10873905	75380813	1.31	0.0654431371829849	3.45	0.090551063959542	0.0385236153946675	0.391650463483023	0.1426	0.0692	0.0065	0.0021	0.022	0.0024	0.002	0.0219	0.1626	0.0129	0.0183	0.0063	0.0717	0.0161	0.0061	0.0019	0.0024	0.099	0.0838	0.008	0.0121	0.0078	0.0351	0.0057	0.0131	0.1651
1	rs115891391	75391166	1.31	0.0654431371829849	3.44	0.0962054431234386	0.0395913006121721	0.396538947424643	0.1427	0.0692	0.0065	0.0021	0.022	0.0024	0.002	0.0219	0.1626	0.0129	0.0183	0.0063	0.0717	0.0161	0.0061	0.0019	0.0024	0.099	0.0838	0.008	0.0121	0.0078	0.0351	0.0057	0.0131	0.1651
1	rs61791302	75391394	1.31	0.0654431371829849	3.44	0.0962054431234386	0.039619301170659	0.396667817675569	0.1427	0.0692	0.0065	0.0021	0.022	0.0024	0.002	0.0219	0.1626	0.0129	0.0183	0.0063	0.0717	0.0161	0.0061	0.0019	0.0024	0.099	0.0838	0.008	0.0121	0.0078	0.0351	0.0057	0.0131	0.1651
1	rs17562388	75423537	1.31	0.0654431371829849	3.44	0.0962054431234386	0.041947424074389	0.394864686318367	0.1431	0.0692	0.0065	0.0021	0.0221	0.0024	0.002	0.0219	0.1625	0.0129	0.0183	0.0061	0.0717	0.016	0.006	0.0018	0.0023	0.0999	0.0838	0.0081	0.012	0.0077	0.0348	0.0054	0.0132	0.1654
1	rs116805899	75437841	1.31	0.0654431371829849	3.42	0.108314757127468	0.0446101502432638	0.397570232602079	0.1431	0.0692	0.0065	0.002	0.0221	0.0024	0.002	0.0219	0.1624	0.0129	0.0183	0.0061	0.0718	0.0159	0.006	0.0018	0.0023	0.0998	0.0838	0.0081	0.012	0.0076	0.0348	0.0054	0.0133	0.1656
1	rs11579928	75443982	1.31	0.0654431371829849	3.43	0.102124300974309	0.0442164224456538	0.392806746455667	0.1431	0.0692	0.0065	0.002	0.0221	0.0024	0.002	0.0219	0.1624	0.0129	0.0183	0.0061	0.0718	0.0159	0.006	0.0018	0.0023	0.0998	0.0838	0.0081	0.012	0.0076	0.0348	0.0054	0.0133	0.1656
1	rs2346344	75446663	1.31	0.0654431371829849	3.42	0.108314757127468	0.0425768725640106	0.390495125114985	0.1431	0.0692	0.0065	0.002	0.0221	0.0024	0.002	0.0219	0.1624	0.0129	0.0183	0.0061	0.0718	0.016	0.006	0.0018	0.0023	0.0998	0.0838	0.0081	0.012	0.0076	0.0348	0.0054	0.0133	0.1656
1	rs12073781	75448692	1.31	0.0654431371829849	3.42	0.108314757127468	0.0453432938829435	0.383327710641924	0.1436	0.0692	0.0065	0.0021	0.0221	0.0024	0.002	0.0219	0.1624	0.0129	0.0183	0.0061	0.0714	0.016	0.0061	0.0018	0.0023	0.0997	0.0839	0.0081	0.012	0.0077	0.0348	0.0054	0.0133	0.1655
1	rs76450391	75448743	1.31	0.0654431371829849	3.42	0.108314757127468	0.0453740182278427	0.383072416048527	0.1436	0.0692	0.0065	0.0021	0.0221	0.0024	0.002	0.0219	0.1624	0.0129	0.0183	0.0061	0.0714	0.016	0.0061	0.0018	0.0023	0.0997	0.0839	0.0081	0.012	0.0077	0.0348	0.0054	0.0133	0.1655
1	rs78975706	75450282	1.31	0.0654431371829849	3.42	0.108314757127468	0.0441560599691062	0.375562674584918	0.1435	0.0692	0.0065	0.0021	0.0221	0.0024	0.002	0.0219	0.1623	0.0129	0.0182	0.0061	0.0714	0.016	0.006	0.0018	0.0023	0.0997	0.0838	0.0081	0.012	0.0077	0.0348	0.0054	0.0133	0.1655
1	rs3893265	75451783	1.31	0.0654431371829849	3.42	0.108314757127468	0.0431533288544973	0.368599807557686	0.1435	0.0692	0.0065	0.0021	0.022	0.0024	0.002	0.0219	0.1623	0.0129	0.0182	0.0061	0.0714	0.0159	0.006	0.0019	0.0023	0.0997	0.0838	0.0081	0.012	0.0077	0.0348	0.0054	0.0133	0.1655
1	rs12743802	75458806	1.31	0.0654431371829849	3.4	0.121538743628758	0.044065621651885	0.372393188269182	0.1435	0.0691	0.0065	0.0021	0.0221	0.0024	0.002	0.0219	0.1624	0.0129	0.0182	0.0061	0.0714	0.0159	0.006	0.0019	0.0023	0.0997	0.0838	0.0081	0.012	0.0077	0.0348	0.0054	0.0133	0.1655
1	rs72679631	75459178	1.31	0.0654431371829849	3.39	0.128586294370088	0.0440806859240805	0.372646469071057	0.1435	0.0691	0.0065	0.0021	0.0221	0.0024	0.002	0.0219	0.1624	0.0129	0.0182	0.0061	0.0714	0.0159	0.006	0.0019	0.0023	0.0997	0.0838	0.0081	0.012	0.0077	0.0348	0.0054	0.0133	0.1655
1	rs61788977	75464051	1.31	0.0654431371829849	3.38	0.135933471893229	0.0499473940299033	0.39795715482343	0.1435	0.0691	0.0065	0.0021	0.022	0.0024	0.002	0.0219	0.1624	0.0129	0.0182	0.0061	0.0714	0.0159	0.006	0.0019	0.0023	0.0996	0.0838	0.0081	0.012	0.0077	0.0348	0.0054	0.0133	0.1655
1	rs795576	75473978	1.32	0.055666547717423	3.38	0.135933471893229	0.0452818876563911	0.456591736073712	0.144	0.069	0.0062	0.0019	0.0218	0.0025	0.0021	0.0217	0.1639	0.0128	0.018	0.0061	0.072	0.0158	0.0061	0.0018	0.0022	0.0989	0.083	0.008	0.0124	0.0075	0.0346	0.0055	0.0132	0.1661
1	rs115740303	75495738	1.32	0.055666547717423	3.38	0.135933471893229	0.0429457858686124	0.423850770568644	0.144	0.0691	0.0061	0.0019	0.0218	0.0025	0.0022	0.0217	0.164	0.0128	0.0181	0.006	0.0721	0.0158	0.0061	0.0018	0.0022	0.0989	0.0829	0.0079	0.0124	0.0074	0.0345	0.0055	0.0132	0.1662
1	rs115275466	75503751	1.32	0.055666547717423	3.38	0.135933471893229	0.043034649128428	0.424507045221054	0.144	0.0691	0.0061	0.0019	0.0218	0.0025	0.0022	0.0217	0.164	0.0128	0.0181	0.006	0.0721	0.0158	0.0061	0.0018	0.0022	0.0989	0.0829	0.0079	0.0124	0.0074	0.0345	0.0055	0.0132	0.1662
1	rs77150291	75544818	1.32	0.055666547717423	3.38	0.135933471893229	0.0407219830203285	0.414430970850871	0.1442	0.069	0.0061	0.0019	0.0218	0.0025	0.0022	0.0218	0.1641	0.0128	0.0178	0.006	0.0721	0.0158	0.0062	0.0018	0.0022	0.0988	0.0828	0.0079	0.0124	0.0074	0.0345	0.0055	0.0132	0.1661
1	rs6675317	75561373	1.32	0.055666547717423	3.38	0.135933471893229	0.0406221732497718	0.410132833733277	0.1442	0.0691	0.0061	0.0019	0.0218	0.0025	0.0022	0.0218	0.1642	0.0128	0.0179	0.006	0.0721	0.0158	0.0062	0.0018	0.0022	0.0989	0.0827	0.0079	0.0124	0.0074	0.0345	0.0055	0.013	0.1661
1	rs75421581	75561689	1.32	0.055666547717423	3.38	0.135933471893229	0.0411516470109287	0.408313077332514	0.1442	0.0691	0.0061	0.0019	0.0218	0.0025	0.0022	0.0218	0.1641	0.0128	0.0179	0.006	0.0721	0.0158	0.0062	0.0018	0.0022	0.0989	0.0827	0.0079	0.0124	0.0074	0.0345	0.0055	0.013	0.1661
1	rs1526507	75564734	1.32	0.055666547717423	3.37	0.143587140072381	0.0426504811402373	0.408962736705235	0.1443	0.0691	0.0062	0.0019	0.0218	0.0025	0.0022	0.0218	0.1642	0.0128	0.0179	0.006	0.0721	0.0158	0.0063	0.0018	0.0022	0.0988	0.0827	0.0079	0.0124	0.0074	0.0345	0.0056	0.013	0.1661
1	rs17564357	75580825	1.32	0.055666547717423	3.36	0.151554094423325	0.0418891967431829	0.409092702419253	0.1444	0.069	0.0061	0.0019	0.0218	0.0025	0.0023	0.0217	0.1642	0.0127	0.0179	0.006	0.0722	0.0158	0.0063	0.0018	0.0022	0.0988	0.0826	0.0079	0.0123	0.0075	0.0345	0.0056	0.013	0.1659
1	rs17622436	75589581	1.32	0.055666547717423	3.36	0.151554094423325	0.0401680400956331	0.398086151938233	0.1445	0.069	0.0061	0.0019	0.0218	0.0024	0.0023	0.0217	0.1642	0.0127	0.0179	0.006	0.0722	0.0158	0.0063	0.0018	0.0022	0.0988	0.0826	0.0079	0.0123	0.0075	0.0345	0.0057	0.013	0.1659
1	rs12565272	75598070	1.32	0.055666547717423	3.36	0.151554094423325	0.037664968125425	0.386906803382549	0.1446	0.069	0.0061	0.0019	0.0218	0.0024	0.0023	0.0217	0.1643	0.0127	0.0178	0.006	0.0722	0.0159	0.0063	0.0018	0.0022	0.0988	0.0825	0.0078	0.0122	0.0075	0.0346	0.0057	0.013	0.1658
1	rs12129029	75605228	1.32	0.055666547717423	3.37	0.143587140072381	0.0369395948386889	0.388187290811279	0.1447	0.069	0.0061	0.0019	0.0218	0.0024	0.0023	0.0217	0.1644	0.0127	0.0178	0.006	0.0723	0.0159	0.0063	0.0018	0.0022	0.0987	0.0825	0.0078	0.0122	0.0075	0.0346	0.0057	0.0131	0.1658
1	rs17096312	75617048	1.32	0.055666547717423	3.37	0.143587140072381	0.0372339390331944	0.393835344808944	0.145	0.0689	0.0061	0.0019	0.0218	0.0024	0.0023	0.0217	0.1643	0.0127	0.0178	0.006	0.0724	0.016	0.0063	0.0018	0.0022	0.0986	0.0824	0.0078	0.0121	0.0074	0.0346	0.0057	0.0131	0.1657
1	rs12409145	75617973	1.32	0.055666547717423	3.37	0.143587140072381	0.0362371200609223	0.384349363002123	0.1451	0.0689	0.0061	0.0019	0.0218	0.0024	0.0023	0.0217	0.1643	0.0127	0.0178	0.006	0.0724	0.016	0.0063	0.0018	0.0022	0.0986	0.0824	0.0078	0.0121	0.0074	0.0346	0.0057	0.0131	0.1658
1	rs941032	75622616	1.32	0.055666547717423	3.37	0.143587140072381	0.0319983016204136	0.374801309658333	0.1453	0.0681	0.0062	0.0018	0.0219	0.0024	0.0023	0.0221	0.1649	0.0128	0.018	0.006	0.0738	0.0161	0.0064	0.0017	0.0022	0.097	0.0821	0.0078	0.0119	0.0074	0.0348	0.0058	0.013	0.1652
1	rs114092580	75635183	1.32	0.055666547717423	3.37	0.143587140072381	0.0247372175820579	0.355910055144764	0.1447	0.0677	0.0062	0.0018	0.022	0.0024	0.0023	0.0221	0.1659	0.013	0.018	0.0062	0.0747	0.0162	0.0065	0.0017	0.0023	0.0963	0.082	0.0078	0.0119	0.0075	0.0349	0.0058	0.0131	0.1642
1	rs6593568	75637919	1.32	0.055666547717423	3.37	0.143587140072381	0.0246367541111684	0.355660053271068	0.1447	0.0677	0.0062	0.0018	0.022	0.0024	0.0023	0.0221	0.1659	0.013	0.018	0.0062	0.0747	0.0162	0.0065	0.0017	0.0023	0.0963	0.082	0.0078	0.0119	0.0075	0.0349	0.0058	0.0131	0.1642
1	rs79415530	75663142	1.32	0.055666547717423	3.37	0.143587140072381	0.025892886197005	0.362176333034778	0.1447	0.0677	0.0062	0.0018	0.022	0.0024	0.0023	0.0221	0.1659	0.013	0.018	0.0062	0.0747	0.0162	0.0065	0.0017	0.0023	0.0963	0.082	0.0078	0.0119	0.0075	0.0349	0.0058	0.0131	0.1642
1	rs76306626	75664046	1.32	0.055666547717423	3.37	0.143587140072381	0.0261536724100989	0.363559080227462	0.1447	0.0677	0.0062	0.0018	0.022	0.0024	0.0023	0.0221	0.1659	0.013	0.018	0.0062	0.0747	0.0162	0.0065	0.0017	0.0023	0.0962	0.082	0.0078	0.0119	0.0075	0.0349	0.0058	0.0131	0.1642
1	rs61796521	75669893	1.32	0.055666547717423	3.38	0.135933471893229	0.0260700182541446	0.357911873338779	0.1447	0.0677	0.0062	0.0018	0.022	0.0024	0.0023	0.022	0.166	0.013	0.018	0.0062	0.0748	0.0162	0.0065	0.0017	0.0023	0.0961	0.0819	0.0078	0.0119	0.0075	0.0349	0.0057	0.0131	0.1641
1	rs610159	75684529	1.32	0.055666547717423	3.38	0.135933471893229	0.0236676049998119	0.282348958124428	0.1447	0.0674	0.0062	0.0018	0.0221	0.0025	0.0024	0.0217	0.1675	0.0131	0.0182	0.0063	0.0763	0.0161	0.0066	0.0017	0.0025	0.0946	0.0811	0.0079	0.0117	0.0076	0.0347	0.0057	0.0133	0.1634
1	rs599291	75691616	1.32	0.055666547717423	3.38	0.135933471893229	0.0259553051760255	0.279667907373539	0.1448	0.0675	0.0062	0.0019	0.0221	0.0025	0.0024	0.0217	0.1678	0.0131	0.0182	0.0063	0.0766	0.0158	0.0066	0.0017	0.0025	0.0944	0.0809	0.0079	0.0117	0.0076	0.0347	0.0057	0.0133	0.1634
1	rs76747495	75691766	1.32	0.055666547717423	3.37	0.143587140072381	0.0269472452845295	0.281065738439562	0.1448	0.0675	0.0062	0.0018	0.0221	0.0025	0.0024	0.0217	0.1679	0.0131	0.0182	0.0063	0.0766	0.0158	0.0066	0.0017	0.0025	0.0944	0.0808	0.0079	0.0117	0.0076	0.0347	0.0057	0.0133	0.1634
1	rs76901923	75698388	1.32	0.055666547717423	3.38	0.135933471893229	0.0378003692655862	0.292914676860687	0.1442	0.0675	0.0062	0.0017	0.0223	0.0025	0.0024	0.022	0.1691	0.0131	0.0182	0.0064	0.077	0.016	0.0066	0.0018	0.0025	0.094	0.0793	0.0077	0.0117	0.0076	0.0349	0.0056	0.0133	0.1637
1	rs10493563	75699182	1.32	0.055666547717423	3.38	0.135933471893229	0.0377732621593215	0.292914676860687	0.1442	0.0675	0.0062	0.0017	0.0223	0.0025	0.0024	0.022	0.1691	0.0131	0.0182	0.0064	0.077	0.016	0.0066	0.0018	0.0025	0.094	0.0793	0.0077	0.0117	0.0076	0.0349	0.0056	0.0133	0.1637
1	rs11162872	75702284	1.32	0.055666547717423	3.38	0.135933471893229	0.0377868140320273	0.295515270054933	0.1441	0.0676	0.0062	0.0017	0.0223	0.0025	0.0024	0.022	0.1692	0.013	0.0182	0.0064	0.077	0.016	0.0066	0.0018	0.0025	0.094	0.0794	0.0077	0.0116	0.0076	0.0349	0.0056	0.0133	0.1637
1	rs684117	75711719	1.32	0.055666547717423	3.38	0.135933471893229	0.0378274898166974	0.301927843427044	0.1442	0.0676	0.0062	0.0017	0.0223	0.0025	0.0024	0.022	0.1692	0.013	0.0182	0.0064	0.0771	0.016	0.0065	0.0018	0.0024	0.0939	0.0795	0.0077	0.0116	0.0076	0.035	0.0056	0.0133	0.1636
1	rs588098	75716925	1.33	0.0470797710233837	3.38	0.135933471893229	0.0371669005534139	0.303358468565184	0.1442	0.0675	0.0062	0.0017	0.0224	0.0025	0.0024	0.022	0.169	0.013	0.0183	0.0063	0.0772	0.016	0.0065	0.0018	0.0024	0.0939	0.0796	0.0077	0.0116	0.0076	0.035	0.0056	0.0133	0.1636
1	rs78458183	75723756	1.33	0.0470797710233837	3.39	0.128586294370088	0.0410224226642626	0.309821246674187	0.1442	0.0675	0.0062	0.0017	0.0224	0.0025	0.0024	0.022	0.1692	0.013	0.0184	0.0063	0.0772	0.016	0.0065	0.0018	0.0024	0.0938	0.0795	0.0077	0.0116	0.0076	0.0349	0.0056	0.0133	0.1635
1	rs648239	75732632	1.33	0.0470797710233837	3.39	0.128586294370088	0.0424739666385225	0.307782281988098	0.1442	0.0675	0.0062	0.0017	0.0224	0.0025	0.0024	0.022	0.1692	0.013	0.0184	0.0063	0.0772	0.016	0.0065	0.0018	0.0024	0.0938	0.0794	0.0077	0.0115	0.0076	0.0349	0.0056	0.0133	0.1635
1	rs61798667	75753602	1.33	0.0470797710233837	3.4	0.121538743628758	0.04120916961389	0.302285309496075	0.1441	0.0675	0.0062	0.0017	0.0225	0.0025	0.0024	0.022	0.1692	0.013	0.0184	0.0063	0.0773	0.016	0.0065	0.0018	0.0024	0.0937	0.0794	0.0077	0.0115	0.0076	0.0349	0.0057	0.0133	0.1635
1	rs1249675	75770625	1.32	0.055666547717423	3.4	0.121538743628758	0.0278124180213517	0.22591680768876	0.1434	0.0672	0.0062	0.0017	0.0229	0.0025	0.0025	0.0219	0.1697	0.0128	0.0187	0.0064	0.0786	0.0163	0.0066	0.002	0.0025	0.0926	0.0785	0.0079	0.0111	0.0076	0.0346	0.0062	0.0136	0.1632
1	rs12127347	75779404	1.32	0.055666547717423	3.4	0.121538743628758	0.0254692163640794	0.208412367335258	0.1432	0.0672	0.0062	0.0017	0.0229	0.0025	0.0025	0.0219	0.1697	0.0128	0.0187	0.0064	0.0787	0.0163	0.0066	0.002	0.0025	0.0926	0.0785	0.0079	0.0111	0.0076	0.0342	0.0063	0.0137	0.1633
1	rs72682083	75793260	1.33	0.0470797710233837	3.4	0.121538743628758	0.0233668137727364	0.194170386651712	0.1427	0.0669	0.0063	0.0017	0.023	0.0025	0.0025	0.0218	0.1698	0.0127	0.0187	0.0064	0.0788	0.0166	0.0066	0.002	0.0025	0.0926	0.0784	0.0078	0.0111	0.0076	0.0341	0.0064	0.0137	0.1639
1	rs114525953	75793897	1.33	0.0470797710233837	3.44	0.0962054431234386	0.0239220145614038	0.191383517578088	0.1427	0.0669	0.0063	0.0017	0.023	0.0025	0.0025	0.0218	0.1698	0.0127	0.0187	0.0064	0.0787	0.0166	0.0066	0.002	0.0025	0.0927	0.0783	0.0078	0.0111	0.0076	0.0341	0.0064	0.0137	0.1639
1	rs10493572	75795599	1.33	0.0470797710233837	3.45	0.090551063959542	0.0237652240726464	0.191486491249225	0.1427	0.0669	0.0063	0.0017	0.023	0.0025	0.0025	0.0218	0.1698	0.0127	0.0187	0.0064	0.0787	0.0166	0.0066	0.002	0.0025	0.0927	0.0783	0.0078	0.0111	0.0076	0.0341	0.0064	0.0137	0.164
1	rs80022012	75808452	1.33	0.0470797710233837	3.45	0.090551063959542	0.0237163785177739	0.182700060279102	0.1425	0.0668	0.0063	0.0017	0.0231	0.0025	0.0025	0.0218	0.1698	0.0127	0.0187	0.0065	0.0787	0.0168	0.0066	0.002	0.0025	0.0928	0.0783	0.0077	0.011	0.0076	0.034	0.0065	0.0137	0.1642
1	rs79602490	75811837	1.33	0.0470797710233837	3.44	0.0962054431234386	0.0229160245700767	0.175453581735992	0.1423	0.0667	0.0063	0.0017	0.0231	0.0025	0.0025	0.0217	0.1698	0.0127	0.0187	0.0065	0.0787	0.0169	0.0065	0.002	0.0025	0.0929	0.0782	0.0077	0.011	0.0075	0.034	0.0066	0.0137	0.1644
1	rs35926266	75825769	1.32	0.055666547717423	3.45	0.090551063959542	0.0294076412441504	0.146012857315485	0.1412	0.0662	0.0064	0.0017	0.0234	0.0026	0.0025	0.0215	0.1696	0.0124	0.0186	0.0066	0.0787	0.0174	0.0063	0.0021	0.0025	0.0934	0.078	0.0076	0.0108	0.0075	0.0339	0.0069	0.0137	0.1655
1	rs77269290	75828692	1.32	0.055666547717423	3.44	0.0962054431234386	0.0399986440320298	0.135115418735565	0.1407	0.066	0.0065	0.0017	0.0236	0.0026	0.0025	0.0213	0.1696	0.0123	0.0186	0.0066	0.0787	0.0177	0.0062	0.0021	0.0025	0.0936	0.0779	0.0075	0.0107	0.0075	0.0338	0.0071	0.0137	0.1661
1	rs12411159	75840172	1.32	0.055666547717423	3.44	0.0962054431234386	0.0499801975990059	0.144610580140629	0.1404	0.0658	0.0065	0.0017	0.0237	0.0026	0.0024	0.0212	0.1696	0.0122	0.0187	0.0066	0.0788	0.0179	0.0061	0.0021	0.0025	0.0938	0.0779	0.0074	0.0107	0.0073	0.0338	0.0071	0.0137	0.1665
1	rs2175617	75841147	1.32	0.055666547717423	3.44	0.0962054431234386	0.0509710671128412	0.144984041816676	0.1404	0.0658	0.0065	0.0017	0.0237	0.0026	0.0024	0.0212	0.1695	0.0122	0.0187	0.0066	0.0787	0.0179	0.0061	0.0021	0.0025	0.0937	0.0779	0.0074	0.0107	0.0073	0.0338	0.0071	0.0137	0.1665
1	rs1249813	75862526	1.32	0.055666547717423	3.44	0.0962054431234386	0.0502760833939868	0.147326056600099	0.1405	0.0658	0.0066	0.0017	0.0238	0.0027	0.0024	0.0212	0.1695	0.0124	0.0187	0.0065	0.0782	0.0177	0.0062	0.0021	0.0025	0.0937	0.0781	0.0074	0.0106	0.0074	0.0341	0.0071	0.0138	0.1666
1	rs79151517	75864408	1.32	0.055666547717423	3.44	0.0962054431234386	0.0506227722769138	0.14958709986727	0.1405	0.0658	0.0066	0.0017	0.0238	0.0027	0.0024	0.0213	0.1694	0.0124	0.0188	0.0065	0.0782	0.0177	0.0062	0.0021	0.0025	0.0937	0.0781	0.0074	0.0106	0.0074	0.0341	0.0071	0.0139	0.1666
1	rs17583693	75864469	1.32	0.055666547717423	3.44	0.0962054431234386	0.0506393213072084	0.149681578749105	0.1405	0.0658	0.0066	0.0017	0.0238	0.0027	0.0024	0.0213	0.1694	0.0124	0.0188	0.0065	0.0781	0.0177	0.0062	0.0021	0.0025	0.0937	0.0781	0.0074	0.0106	0.0074	0.0341	0.0071	0.0139	0.1666
1	rs1249779	75865025	1.32	0.055666547717423	3.44	0.0962054431234386	0.0519919139039625	0.151196152137267	0.1405	0.0658	0.0066	0.0017	0.0238	0.0027	0.0024	0.0213	0.1694	0.0124	0.0188	0.0065	0.0781	0.0178	0.0062	0.0021	0.0025	0.0937	0.078	0.0074	0.0106	0.0074	0.0341	0.0071	0.0139	0.1667
1	rs1249796	75877508	1.32	0.055666547717423	3.44	0.0962054431234386	0.0528899513704465	0.151860496844653	0.1404	0.0656	0.0066	0.0017	0.0239	0.0027	0.0024	0.0212	0.1695	0.0124	0.0188	0.0065	0.078	0.0178	0.0062	0.0021	0.0025	0.0937	0.078	0.0074	0.0106	0.0074	0.0341	0.0071	0.0139	0.1668
1	rs76824308	75892198	1.32	0.055666547717423	3.44	0.0962054431234386	0.0553295340596668	0.162143937391934	0.1401	0.0655	0.0067	0.0017	0.024	0.0027	0.0024	0.0212	0.1695	0.0127	0.0188	0.0065	0.0782	0.0178	0.0062	0.0021	0.0024	0.0938	0.0778	0.0073	0.0106	0.0073	0.0341	0.0071	0.0139	0.1667
1	rs116747324	75910530	1.32	0.055666547717423	3.44	0.0962054431234386	0.0556286503262056	0.168802158004557	0.14	0.0654	0.0067	0.0017	0.024	0.0027	0.0024	0.0212	0.1695	0.0128	0.0188	0.0065	0.0783	0.0179	0.0062	0.0021	0.0024	0.0938	0.0777	0.0073	0.0106	0.0073	0.0341	0.007	0.0139	0.1666
1	rs1857353	75913826	1.32	0.055666547717423	3.44	0.0962054431234386	0.0555405632312767	0.169492884817012	0.14	0.0654	0.0067	0.0017	0.024	0.0027	0.0024	0.0212	0.1695	0.0128	0.0188	0.0065	0.0783	0.0179	0.0062	0.0021	0.0024	0.0938	0.0777	0.0073	0.0106	0.0073	0.0341	0.007	0.0139	0.1666
1	rs78271529	75915360	1.32	0.055666547717423	3.44	0.0962054431234386	0.0561236605083407	0.178460648163086	0.1398	0.0654	0.0067	0.0017	0.0241	0.0027	0.0024	0.0212	0.1694	0.0129	0.0188	0.0065	0.0783	0.0179	0.0062	0.0021	0.0024	0.0937	0.0777	0.0073	0.0106	0.0073	0.0342	0.007	0.0139	0.1666
1	rs115422443	75924255	1.32	0.055666547717423	3.44	0.0962054431234386	0.057158357871212	0.18188991549038	0.1397	0.0654	0.0067	0.0017	0.0241	0.0027	0.0024	0.0212	0.1695	0.0129	0.0188	0.0065	0.0784	0.018	0.0062	0.0022	0.0024	0.0937	0.0777	0.0073	0.0106	0.0073	0.0343	0.007	0.0139	0.1667
1	rs6675276	75927154	1.32	0.055666547717423	3.45	0.090551063959542	0.0607298806468416	0.174854293958942	0.1397	0.0653	0.0067	0.0017	0.0241	0.0027	0.0024	0.0212	0.1694	0.0129	0.0188	0.0065	0.0784	0.018	0.0062	0.0022	0.0024	0.0937	0.0778	0.007	0.0107	0.0073	0.0343	0.007	0.0139	0.1667
1	rs76549394	75935191	1.32	0.055666547717423	3.44	0.0962054431234386	0.0620092276370414	0.174355430990166	0.1396	0.0653	0.0068	0.0017	0.0241	0.0027	0.0024	0.0212	0.1694	0.0129	0.0188	0.0065	0.0784	0.018	0.0062	0.0022	0.0024	0.0937	0.0778	0.007	0.0106	0.0073	0.0343	0.007	0.0139	0.1667
1	rs78637444	75939662	1.32	0.055666547717423	3.44	0.0962054431234386	0.0967788910531376	0.202402220991844	0.138	0.0658	0.007	0.0017	0.0244	0.0027	0.0025	0.0213	0.1687	0.0131	0.0189	0.0064	0.0788	0.018	0.0064	0.0022	0.0024	0.0949	0.0769	0.0065	0.0106	0.0074	0.0349	0.0068	0.014	0.1667
1	rs10157357	75965202	1.32	0.055666547717423	3.44	0.0962054431234386	0.107905359949643	0.224612420923596	0.1377	0.0659	0.0071	0.0017	0.0244	0.0027	0.0025	0.0214	0.1686	0.0132	0.0189	0.0064	0.0789	0.0181	0.0065	0.0022	0.0024	0.0952	0.0767	0.0063	0.0106	0.0074	0.0351	0.0068	0.014	0.1667
1	rs12738260	75966345	1.32	0.055666547717423	3.44	0.0962054431234386	0.10923370963406	0.221038087386348	0.1376	0.0659	0.0071	0.0017	0.0244	0.0027	0.0025	0.0214	0.1686	0.0132	0.0189	0.0064	0.0789	0.0181	0.0065	0.0022	0.0024	0.0951	0.0766	0.0063	0.0105	0.0074	0.0351	0.0068	0.014	0.1668
1	rs78333097	75969363	1.32	0.055666547717423	3.43	0.102124300974309	0.108934632863884	0.214694623864506	0.1376	0.0659	0.0071	0.0017	0.0244	0.0027	0.0025	0.0214	0.1686	0.0132	0.0189	0.0064	0.0789	0.0181	0.0065	0.0022	0.0024	0.0951	0.0766	0.0063	0.0105	0.0074	0.0351	0.0068	0.014	0.1668
1	rs77646906	75988164	1.32	0.055666547717423	3.42	0.108314757127468	0.107312229017742	0.220498158502243	0.1374	0.066	0.0071	0.0017	0.0245	0.0027	0.0025	0.0214	0.1685	0.0133	0.0189	0.0064	0.079	0.0181	0.0065	0.0022	0.0024	0.0953	0.0766	0.0063	0.0105	0.0075	0.0351	0.0068	0.014	0.1667
1	rs72684155	75999333	1.32	0.055666547717423	3.42	0.108314757127468	0.19057588901061	0.230830052828632	0.136	0.0663	0.0071	0.0017	0.0249	0.0025	0.0025	0.0215	0.168	0.013	0.0188	0.0059	0.0808	0.0179	0.0063	0.0024	0.0023	0.097	0.0765	0.0058	0.0104	0.0074	0.0357	0.0065	0.0138	0.1659
1	rs35592604	76003053	1.32	0.055666547717423	3.42	0.108314757127468	0.193737471645783	0.232365587841806	0.136	0.0663	0.0071	0.0017	0.0249	0.0025	0.0025	0.0215	0.168	0.013	0.0188	0.0059	0.0808	0.0179	0.0063	0.0024	0.0023	0.0971	0.0765	0.0058	0.0104	0.0074	0.0357	0.0065	0.0138	0.1659
1	rs1443845	76015460	1.32	0.055666547717423	3.42	0.108314757127468	0.197353957328746	0.235005566912277	0.1358	0.0663	0.0071	0.0017	0.025	0.0025	0.0025	0.0215	0.1679	0.013	0.0187	0.006	0.0811	0.0179	0.0063	0.0024	0.0023	0.0972	0.0765	0.0057	0.0104	0.0074	0.0358	0.0065	0.0138	0.1659
1	rs211779	76022518	1.32	0.055666547717423	3.42	0.108314757127468	0.210793190485231	0.243985864034284	0.1358	0.0663	0.0071	0.0016	0.025	0.0025	0.0025	0.0214	0.1678	0.013	0.0187	0.006	0.0812	0.0179	0.0063	0.0024	0.0023	0.0975	0.0765	0.0057	0.0105	0.0074	0.0359	0.0064	0.0138	0.1657
1	rs7518629	76023860	1.32	0.055666547717423	3.42	0.108314757127468	0.215845086457604	0.257939203760382	0.1358	0.0662	0.0071	0.0016	0.0251	0.0025	0.0025	0.0214	0.1678	0.013	0.0187	0.006	0.0812	0.0179	0.0063	0.0024	0.0023	0.0976	0.0765	0.0057	0.0105	0.0074	0.036	0.0064	0.0138	0.1656
1	rs211699	76025003	1.32	0.055666547717423	3.42	0.108314757127468	0.231192531671285	0.262492136675209	0.1359	0.0664	0.0071	0.0016	0.0251	0.0025	0.0023	0.0215	0.1678	0.013	0.0187	0.006	0.0811	0.0178	0.0063	0.0025	0.0022	0.0978	0.0767	0.0057	0.0105	0.0073	0.0361	0.0063	0.0137	0.1655
1	rs79126601	76026619	1.32	0.055666547717423	3.42	0.108314757127468	0.240855951770159	0.255219469931799	0.1359	0.0664	0.0071	0.0016	0.0252	0.0025	0.0023	0.0215	0.1678	0.0129	0.0186	0.0059	0.0812	0.0178	0.0063	0.0025	0.0022	0.0979	0.0767	0.0056	0.0105	0.0073	0.0361	0.0063	0.0137	0.1654
1	rs79124267	76032670	1.32	0.055666547717423	3.42	0.108314757127468	0.252287853481697	0.250931850883349	0.1357	0.0664	0.0071	0.0016	0.0252	0.0025	0.0023	0.0215	0.1678	0.0129	0.0186	0.0059	0.0814	0.0178	0.0063	0.0025	0.0022	0.0981	0.0768	0.0056	0.0104	0.0073	0.0361	0.0063	0.0137	0.1653
1	rs114517646	76033729	1.32	0.055666547717423	3.42	0.108314757127468	0.253309208608683	0.251044388737988	0.1357	0.0664	0.0071	0.0016	0.0252	0.0025	0.0023	0.0215	0.1678	0.0129	0.0186	0.0059	0.0814	0.0178	0.0063	0.0025	0.0022	0.0981	0.0768	0.0056	0.0104	0.0073	0.0361	0.0063	0.0137	0.1653
1	rs76988066	76047453	1.32	0.055666547717423	3.42	0.108314757127468	0.275789506572396	0.255558940540181	0.1356	0.0666	0.0071	0.0016	0.0253	0.0024	0.0023	0.0215	0.1678	0.0129	0.0185	0.0059	0.0816	0.0177	0.0063	0.0025	0.0021	0.0986	0.0769	0.0055	0.0104	0.0073	0.0361	0.0062	0.0137	0.1651
1	rs396106	76055098	1.32	0.055666547717423	3.42	0.108314757127468	0.290328893530568	0.273751096270403	0.1355	0.0666	0.0071	0.0016	0.0254	0.0024	0.0023	0.0215	0.1678	0.0129	0.0185	0.0059	0.0816	0.0177	0.0063	0.0025	0.0021	0.0988	0.0769	0.0055	0.0104	0.0073	0.0362	0.0062	0.0137	0.165
1	rs7522044	76090706	1.32	0.055666547717423	3.43	0.102124300974309	0.348021228134842	0.249133419373995	0.1356	0.067	0.0072	0.0016	0.0256	0.0022	0.0024	0.0215	0.1676	0.0127	0.0183	0.0059	0.0838	0.0173	0.0062	0.0024	0.002	0.0984	0.0779	0.0054	0.0103	0.0071	0.0362	0.0058	0.0134	0.1639
1	rs12406845	76091190	1.32	0.055666547717423	3.43	0.102124300974309	0.341421916913422	0.254654001453538	0.1358	0.067	0.0072	0.0016	0.0256	0.0022	0.0024	0.0215	0.1675	0.0127	0.0183	0.0059	0.0838	0.0173	0.0062	0.0023	0.002	0.0983	0.0779	0.0054	0.0103	0.0071	0.0362	0.0058	0.0135	0.1638
1	rs9324207	76091872	1.32	0.055666547717423	3.43	0.102124300974309	0.338043094642521	0.252283357420548	0.1357	0.067	0.0072	0.0016	0.0256	0.0022	0.0024	0.0215	0.1675	0.0127	0.0183	0.0059	0.0839	0.0173	0.0062	0.0023	0.002	0.0984	0.0779	0.0054	0.0102	0.0071	0.0361	0.0058	0.0135	0.1638
1	rs116201083	76094611	1.33	0.0470797710233837	3.43	0.102124300974309	0.329646839579875	0.252734369064526	0.1356	0.067	0.0072	0.0016	0.0256	0.0021	0.0023	0.0215	0.1675	0.0127	0.0183	0.0059	0.0841	0.0172	0.0061	0.0023	0.002	0.0983	0.0781	0.0054	0.0102	0.0071	0.0361	0.0057	0.0134	0.1639
1	rs12144212	76101921	1.33	0.0470797710233837	3.43	0.102124300974309	0.265558738865458	0.23456490302724	0.134	0.0678	0.0066	0.0015	0.0255	0.0018	0.0022	0.0213	0.1674	0.0122	0.0179	0.006	0.0878	0.0164	0.0059	0.0021	0.0018	0.0974	0.0802	0.0054	0.0101	0.0073	0.0357	0.0052	0.0132	0.1647
1	rs211721	76104722	1.33	0.0470797710233837	3.43	0.102124300974309	0.268303195442508	0.269137879817265	0.1336	0.0679	0.0065	0.0015	0.0254	0.0017	0.0022	0.0213	0.1674	0.0122	0.0179	0.006	0.0886	0.0162	0.0059	0.0021	0.0018	0.0972	0.0808	0.0054	0.01	0.0073	0.0357	0.0051	0.0131	0.1648
1	rs75753585	76105925	1.33	0.0470797710233837	3.43	0.102124300974309	0.267615648337331	0.27236458532069	0.1336	0.0679	0.0065	0.0015	0.0255	0.0017	0.0022	0.0213	0.1674	0.0122	0.0179	0.006	0.0886	0.0162	0.0059	0.0021	0.0018	0.0972	0.0808	0.0054	0.01	0.0072	0.0357	0.0051	0.0131	0.1648
1	rs211718	76106675	1.33	0.0470797710233837	3.43	0.102124300974309	0.267203578537919	0.274098063617507	0.1336	0.0679	0.0065	0.0015	0.0255	0.0017	0.0022	0.0213	0.1674	0.0122	0.0179	0.006	0.0886	0.0162	0.0059	0.0021	0.0018	0.0972	0.0808	0.0054	0.01	0.0072	0.0356	0.0051	0.0131	0.1648
1	rs814879	76114913	1.33	0.0470797710233837	3.43	0.102124300974309	0.265923783115125	0.273519860103725	0.1336	0.0679	0.0065	0.0015	0.0255	0.0017	0.0022	0.0212	0.1674	0.0122	0.0178	0.006	0.0886	0.0162	0.0059	0.0021	0.0018	0.0972	0.0808	0.0054	0.01	0.0072	0.0356	0.0051	0.0131	0.165
1	rs814883	76118572	1.33	0.0470797710233837	3.43	0.102124300974309	0.262602835716782	0.275950843732749	0.1336	0.0679	0.0065	0.0015	0.0255	0.0017	0.0022	0.0212	0.1674	0.0122	0.0178	0.006	0.0885	0.0162	0.0059	0.0021	0.0018	0.0972	0.0808	0.0054	0.01	0.0072	0.0356	0.0051	0.0132	0.1649
1	rs114326816	76128391	1.33	0.0470797710233837	3.43	0.102124300974309	0.263147189239237	0.266037737420555	0.1335	0.0679	0.0065	0.0015	0.0255	0.0017	0.0022	0.0212	0.1674	0.0122	0.0178	0.006	0.0884	0.0162	0.0059	0.0021	0.0018	0.0971	0.0808	0.0054	0.01	0.0072	0.0356	0.0051	0.0133	0.1651
1	rs115557540	76135849	1.33	0.0470797710233837	3.43	0.102124300974309	0.265421917363066	0.265579407875778	0.1334	0.0679	0.0065	0.0014	0.0255	0.0017	0.0022	0.0212	0.1674	0.0122	0.0178	0.006	0.0883	0.0162	0.0059	0.0021	0.0018	0.097	0.0807	0.0054	0.01	0.0073	0.0357	0.0051	0.0134	0.1654
1	rs56069207	76137269	1.33	0.0470797710233837	3.43	0.102124300974309	0.269865170610601	0.276182711614721	0.1334	0.0679	0.0065	0.0014	0.0255	0.0017	0.0022	0.0212	0.1674	0.0122	0.0178	0.006	0.0882	0.0163	0.0059	0.0021	0.0017	0.097	0.0807	0.0054	0.01	0.0073	0.0357	0.0051	0.0133	0.1656
1	rs12135720	76138180	1.33	0.0470797710233837	3.43	0.102124300974309	0.272726100477185	0.275139778890467	0.1334	0.0679	0.0065	0.0014	0.0255	0.0017	0.0022	0.0212	0.1675	0.0122	0.0178	0.006	0.0883	0.0163	0.0059	0.0021	0.0017	0.097	0.0806	0.0054	0.01	0.0073	0.0357	0.0051	0.0133	0.1656
1	rs699825	76159278	1.33	0.0470797710233837	3.43	0.102124300974309	0.276674815467602	0.279202439070719	0.1332	0.068	0.0065	0.0014	0.0255	0.0017	0.0022	0.0212	0.1676	0.0122	0.0178	0.006	0.0882	0.0162	0.006	0.0021	0.0017	0.0969	0.0807	0.0054	0.0099	0.0074	0.0357	0.005	0.0133	0.1657
1	rs6686290	76161947	1.33	0.0470797710233837	3.43	0.102124300974309	0.276115495233883	0.27236458532069	0.1332	0.068	0.0065	0.0014	0.0255	0.0016	0.0022	0.0212	0.1676	0.0122	0.0178	0.006	0.0882	0.0162	0.006	0.0021	0.0017	0.0969	0.0808	0.0054	0.0099	0.0074	0.0357	0.005	0.0133	0.1657
1	rs78061916	76169460	1.33	0.0470797710233837	3.43	0.102124300974309	0.276488307671969	0.279202439070719	0.1332	0.068	0.0065	0.0014	0.0255	0.0016	0.0022	0.0212	0.1675	0.0122	0.0178	0.006	0.0882	0.0162	0.006	0.0021	0.0017	0.0969	0.0808	0.0054	0.0099	0.0074	0.0357	0.005	0.0133	0.1657
1	rs6702012	76171090	1.33	0.0470797710233837	3.43	0.102124300974309	0.276348471263787	0.278969794203787	0.1332	0.068	0.0065	0.0014	0.0255	0.0016	0.0022	0.0212	0.1675	0.0122	0.0178	0.006	0.0882	0.0162	0.006	0.0021	0.0017	0.0969	0.0808	0.0054	0.0099	0.0074	0.0357	0.005	0.0133	0.1657
1	rs11579752	76178694	1.33	0.0470797710233837	3.44	0.0962054431234386	0.27583606368182	0.286443794630137	0.1332	0.068	0.0065	0.0014	0.0255	0.0016	0.0022	0.0212	0.1674	0.0122	0.0178	0.0061	0.0881	0.0163	0.006	0.0021	0.0017	0.097	0.0809	0.0053	0.0099	0.0074	0.0357	0.005	0.0133	0.1658
1	rs1251079	76189445	1.33	0.0470797710233837	3.44	0.0962054431234386	0.271109056031573	0.310661985459398	0.1331	0.0682	0.0065	0.0014	0.0256	0.0016	0.0021	0.0212	0.1669	0.0123	0.0178	0.0061	0.088	0.0163	0.006	0.0021	0.0017	0.0971	0.0812	0.0053	0.0099	0.0074	0.0358	0.005	0.0132	0.1659
1	rs1251076	76190111	1.33	0.0470797710233837	3.44	0.0962054431234386	0.275277657781996	0.312225154572281	0.133	0.0683	0.0065	0.0014	0.0256	0.0016	0.0021	0.0212	0.1669	0.0123	0.0178	0.0061	0.088	0.0163	0.006	0.0021	0.0017	0.0971	0.0812	0.0053	0.0099	0.0074	0.0358	0.005	0.0132	0.1659
1	rs74090726	76199277	1.33	0.0470797710233837	3.44	0.0962054431234386	0.283245214617429	0.29836018411788	0.133	0.0683	0.0066	0.0015	0.0257	0.0015	0.0021	0.0212	0.1667	0.0124	0.0178	0.0062	0.088	0.0163	0.006	0.0021	0.0017	0.0971	0.0813	0.0053	0.0098	0.0074	0.0358	0.005	0.0132	0.1659
1	rs72686182	76208166	1.33	0.0470797710233837	3.44	0.0962054431234386	0.283292443928084	0.301570504342006	0.133	0.0683	0.0065	0.0015	0.0257	0.0015	0.0021	0.0212	0.1667	0.0124	0.0178	0.0062	0.0881	0.0162	0.006	0.0021	0.0017	0.097	0.0814	0.0054	0.0098	0.0074	0.0358	0.005	0.0132	0.1657
1	rs17647357	76218856	1.33	0.0470797710233837	3.44	0.0962054431234386	0.265011682268337	0.308621369479292	0.1329	0.0681	0.0065	0.0015	0.0258	0.0015	0.0021	0.0212	0.1666	0.0124	0.0178	0.0062	0.088	0.0164	0.006	0.0021	0.0017	0.0968	0.0818	0.0054	0.0097	0.0074	0.0358	0.0051	0.0132	0.1657
1	rs17587071	76225083	1.33	0.0470797710233837	3.45	0.090551063959542	0.262466843005446	0.306824160239112	0.1329	0.0681	0.0064	0.0015	0.0258	0.0015	0.0021	0.0212	0.1666	0.0124	0.0178	0.0062	0.088	0.0164	0.006	0.0021	0.0017	0.0967	0.0819	0.0054	0.0097	0.0074	0.0358	0.0051	0.0132	0.1657
1	rs8763	76229120	1.33	0.0470797710233837	3.45	0.090551063959542	0.298282309370907	0.308021951719163	0.1327	0.0682	0.0066	0.0015	0.0259	0.0015	0.0021	0.0211	0.1661	0.0123	0.0178	0.0064	0.0883	0.0165	0.0061	0.0021	0.0016	0.0964	0.082	0.0054	0.0096	0.0074	0.0357	0.0051	0.0131	0.166
1	rs12136754	76230232	1.33	0.0470797710233837	3.44	0.0962054431234386	0.332056565015079	0.314031705047368	0.1327	0.0682	0.0068	0.0015	0.026	0.0014	0.002	0.0211	0.1661	0.0124	0.0178	0.0064	0.0883	0.0165	0.0061	0.002	0.0016	0.0964	0.082	0.0054	0.0096	0.0074	0.0358	0.0049	0.0131	0.166
1	rs79518668	76237575	1.33	0.0470797710233837	3.44	0.0962054431234386	0.349127464517237	0.306225787468141	0.1325	0.0683	0.0069	0.0015	0.026	0.0014	0.002	0.0211	0.1659	0.0124	0.0179	0.0065	0.0883	0.0166	0.0061	0.002	0.0016	0.0962	0.0821	0.0054	0.0096	0.0074	0.0358	0.005	0.013	0.1661
1	rs1146636	76252687	1.33	0.0470797710233837	3.44	0.0962054431234386	0.339132807532145	0.306106154812326	0.1321	0.0684	0.0072	0.0015	0.0257	0.0014	0.0019	0.0211	0.1655	0.0123	0.018	0.0066	0.0883	0.0167	0.0062	0.002	0.0016	0.0958	0.0822	0.0055	0.0096	0.0074	0.0358	0.0051	0.0129	0.1666
1	rs113418012	76258785	1.33	0.0470797710233837	3.42	0.108314757127468	0.345971600194898	0.296581149140287	0.1322	0.0686	0.0072	0.0015	0.0257	0.0013	0.0019	0.0212	0.1654	0.0123	0.018	0.0066	0.0882	0.0167	0.0063	0.002	0.0016	0.0958	0.0823	0.0055	0.0096	0.0072	0.0358	0.0051	0.0129	0.1665
1	rs721204	76262523	1.33	0.0470797710233837	3.42	0.108314757127468	0.351874514277081	0.302642902444844	0.1323	0.0686	0.0072	0.0015	0.0257	0.0013	0.0019	0.0212	0.1655	0.0123	0.018	0.0066	0.0882	0.0167	0.0063	0.002	0.0016	0.0958	0.0823	0.0055	0.0096	0.0071	0.0358	0.0051	0.0129	0.1665
1	rs79745803	76263839	1.33	0.0470797710233837	3.42	0.108314757127468	0.353835904479446	0.300380292506167	0.1323	0.0686	0.0072	0.0015	0.0257	0.0013	0.0019	0.0212	0.1655	0.0123	0.018	0.0066	0.0882	0.0167	0.0063	0.002	0.0016	0.0958	0.0823	0.0055	0.0096	0.0071	0.0358	0.0051	0.0129	0.1665
1	rs1146646	76265500	1.33	0.0470797710233837	3.43	0.102124300974309	0.356175675645704	0.304193935517477	0.1323	0.0685	0.0072	0.0015	0.0256	0.0013	0.0019	0.0212	0.1655	0.0123	0.0181	0.0066	0.0882	0.0166	0.0063	0.002	0.0016	0.0958	0.0823	0.0055	0.0096	0.0071	0.0358	0.0051	0.0129	0.1665
1	rs5745325	76269460	1.33	0.0470797710233837	3.42	0.108314757127468	0.367668402808505	0.28961492171579	0.1323	0.0685	0.0073	0.0015	0.0256	0.0013	0.0019	0.0211	0.1656	0.0123	0.0181	0.0067	0.088	0.0167	0.0063	0.002	0.0016	0.0957	0.0824	0.0055	0.0096	0.0071	0.0358	0.0052	0.0129	0.1666
1	rs67432875	76278916	1.33	0.0470797710233837	3.43	0.102124300974309	0.374959859446877	0.285154906800068	0.1322	0.0684	0.0074	0.0015	0.0256	0.0013	0.0018	0.0211	0.1656	0.0124	0.0181	0.0067	0.0879	0.0165	0.0063	0.002	0.0016	0.0957	0.0825	0.0055	0.0096	0.0071	0.0358	0.0052	0.0129	0.1667
1	rs1144342	76284364	1.33	0.0470797710233837	3.42	0.108314757127468	0.376273499449154	0.291970733262023	0.1322	0.0684	0.0074	0.0015	0.0256	0.0013	0.0018	0.0211	0.1656	0.0124	0.0181	0.0067	0.0879	0.0165	0.0063	0.002	0.0016	0.0957	0.0825	0.0055	0.0096	0.0071	0.0358	0.0052	0.0129	0.1667
1	rs78731754	76285888	1.33	0.0470797710233837	3.42	0.108314757127468	0.37070669288458	0.290203331382721	0.1322	0.0684	0.0073	0.0015	0.0256	0.0013	0.0018	0.0212	0.1656	0.0124	0.0181	0.0067	0.0879	0.0165	0.0063	0.002	0.0016	0.0957	0.0825	0.0055	0.0096	0.0071	0.0358	0.0052	0.0129	0.1667
1	rs1251274	76288587	1.33	0.0470797710233837	3.42	0.108314757127468	0.354792124489454	0.283166483432737	0.1322	0.0683	0.0072	0.0015	0.0256	0.0013	0.0018	0.0212	0.1655	0.0124	0.0181	0.0067	0.088	0.0165	0.0063	0.002	0.0016	0.0958	0.0826	0.0055	0.0096	0.0071	0.0359	0.0052	0.0129	0.1667
1	rs17648749	76301628	1.33	0.0470797710233837	3.42	0.108314757127468	0.354048283013864	0.283517072647608	0.1322	0.0683	0.0073	0.0015	0.0256	0.0013	0.0018	0.0212	0.1655	0.0124	0.018	0.0067	0.088	0.0165	0.0063	0.002	0.0016	0.0958	0.0826	0.0055	0.0096	0.0071	0.0359	0.0052	0.0129	0.1667
1	rs12090712	76304215	1.33	0.0470797710233837	3.42	0.108314757127468	0.353995182229464	0.285740545131732	0.1322	0.0683	0.0073	0.0014	0.0256	0.0013	0.0018	0.0212	0.1655	0.0124	0.018	0.0067	0.088	0.0165	0.0063	0.002	0.0016	0.0958	0.0826	0.0055	0.0096	0.0071	0.0359	0.0052	0.0129	0.1667
1	rs5745427	76332637	1.33	0.0470797710233837	3.42	0.108314757127468	0.302179674647388	0.281182320771671	0.1319	0.0685	0.0071	0.0014	0.0256	0.0013	0.0018	0.0213	0.1655	0.0123	0.018	0.0067	0.0879	0.0165	0.0064	0.0019	0.0016	0.0959	0.0828	0.0055	0.0096	0.0073	0.0358	0.0052	0.0129	0.1667
1	rs5745429	76332803	1.33	0.0470797710233837	3.4	0.121538743628758	0.302424151152673	0.280949170924561	0.1319	0.0685	0.0071	0.0014	0.0256	0.0013	0.0018	0.0213	0.1655	0.0123	0.018	0.0067	0.088	0.0165	0.0064	0.0019	0.0016	0.0959	0.0828	0.0055	0.0096	0.0073	0.0358	0.0052	0.0129	0.1667
1	rs5745490	76350020	1.33	0.0470797710233837	3.4	0.121538743628758	0.303942243866837	0.283633965185847	0.1321	0.0687	0.0072	0.0014	0.0255	0.0013	0.0018	0.0213	0.1654	0.0123	0.018	0.0068	0.0879	0.0165	0.0065	0.0019	0.0016	0.0962	0.0825	0.0055	0.0095	0.0073	0.0358	0.0053	0.0129	0.1661
1	rs5745491	76350159	1.33	0.0470797710233837	3.4	0.121538743628758	0.304040323589676	0.285272005136179	0.1321	0.0687	0.0072	0.0014	0.0255	0.0013	0.0018	0.0213	0.1654	0.0123	0.018	0.0068	0.0879	0.0165	0.0065	0.0019	0.0016	0.0963	0.0825	0.0055	0.0095	0.0073	0.0358	0.0053	0.0129	0.1661
1	Affx-14182420	76354082	1.33	0.0470797710233837	3.41	0.114783892697204	0.304825564485722	0.282699237565896	0.1321	0.0687	0.0072	0.0014	0.0255	0.0013	0.0018	0.0214	0.1654	0.0123	0.018	0.0068	0.0879	0.0165	0.0065	0.0019	0.0016	0.0963	0.0825	0.0055	0.0095	0.0073	0.0358	0.0053	0.0129	0.1661
1	rs5745545	76377356	1.33	0.0470797710233837	3.41	0.114783892697204	0.307039800567226	0.274676643839092	0.1322	0.0688	0.0072	0.0014	0.0255	0.0013	0.0018	0.0213	0.1653	0.0123	0.018	0.0068	0.0877	0.0165	0.0065	0.0019	0.0016	0.0966	0.0823	0.0056	0.0093	0.0073	0.0357	0.0053	0.013	0.1661
1	rs5745549	76378502	1.33	0.0470797710233837	3.41	0.114783892697204	0.305956226218738	0.274676643839092	0.1322	0.0688	0.0072	0.0014	0.0255	0.0013	0.0018	0.0213	0.1653	0.0123	0.018	0.0068	0.0878	0.0165	0.0065	0.0019	0.0016	0.0967	0.0822	0.0056	0.0093	0.0073	0.0357	0.0053	0.013	0.1661
1	rs12090389	76389533	1.33	0.0470797710233837	3.42	0.108314757127468	0.326634826271264	0.267758661016164	0.1321	0.0688	0.0073	0.0014	0.0256	0.0013	0.0018	0.0214	0.1652	0.0123	0.0179	0.0068	0.0874	0.0164	0.0066	0.0019	0.0016	0.0968	0.0821	0.0056	0.0094	0.0073	0.0358	0.0053	0.0129	0.1663
1	rs114921196	76389626	1.33	0.0470797710233837	3.42	0.108314757127468	0.32847094802677	0.266381645968273	0.1322	0.0688	0.0073	0.0014	0.0256	0.0013	0.0018	0.0214	0.1652	0.0123	0.0179	0.0068	0.0874	0.0164	0.0066	0.0019	0.0016	0.0968	0.0821	0.0056	0.0094	0.0073	0.0358	0.0053	0.0129	0.1663
1	rs3795251	76397972	1.33	0.0470797710233837	3.42	0.108314757127468	0.344137519497226	0.259188771051762	0.1322	0.0689	0.0073	0.0014	0.0256	0.0013	0.0018	0.0214	0.1651	0.0123	0.0179	0.0068	0.0872	0.0164	0.0066	0.0019	0.0016	0.0968	0.0821	0.0055	0.0094	0.0074	0.0358	0.0053	0.0129	0.1664
1	rs115849924	76409166	1.33	0.0470797710233837	3.41	0.114783892697204	0.353995182229464	0.25975738187356	0.1323	0.069	0.0073	0.0014	0.0256	0.0013	0.0018	0.0214	0.165	0.0123	0.0178	0.0068	0.0871	0.0163	0.0066	0.0019	0.0016	0.0969	0.0821	0.0056	0.0094	0.0073	0.0358	0.0053	0.0129	0.1665
1	rs115727341	76424970	1.33	0.0470797710233837	3.42	0.108314757127468	0.383927600458112	0.248684452246424	0.1325	0.0691	0.0074	0.0014	0.0256	0.0013	0.0018	0.0215	0.1646	0.0123	0.0178	0.0068	0.0869	0.0162	0.0066	0.0019	0.0016	0.0973	0.082	0.0056	0.0094	0.0072	0.0359	0.0053	0.0128	0.1666
1	rs76763826	76425578	1.33	0.0470797710233837	3.42	0.108314757127468	0.399413478070603	0.24778728896017	0.1325	0.0692	0.0074	0.0014	0.0256	0.0013	0.0018	0.0215	0.1646	0.0123	0.0179	0.0068	0.0868	0.0161	0.0067	0.0019	0.0016	0.0974	0.082	0.0056	0.0094	0.0071	0.0359	0.0053	0.0128	0.1666
1	rs116158120	76432518	1.33	0.0470797710233837	3.42	0.108314757127468	0.400204355310584	0.248572250592162	0.1324	0.0692	0.0074	0.0014	0.0256	0.0013	0.0018	0.0215	0.1645	0.0123	0.0179	0.0068	0.0869	0.0161	0.0067	0.0019	0.0016	0.0974	0.082	0.0056	0.0094	0.0071	0.0359	0.0053	0.0128	0.1666
1	rs1251549	76443879	1.33	0.0470797710233837	3.42	0.108314757127468	0.428027723635173	0.250032123118875	0.1322	0.0691	0.0074	0.0014	0.0257	0.0013	0.0018	0.0215	0.1645	0.0123	0.0178	0.0068	0.087	0.016	0.0067	0.0019	0.0016	0.0976	0.0821	0.0056	0.0094	0.0071	0.0358	0.0053	0.0128	0.1666
1	rs12039560	76445792	1.33	0.0470797710233837	3.42	0.108314757127468	0.429138968374211	0.249470313126324	0.1322	0.0691	0.0074	0.0014	0.0257	0.0013	0.0018	0.0215	0.1644	0.0123	0.0178	0.0068	0.087	0.016	0.0067	0.0019	0.0016	0.0977	0.0821	0.0056	0.0094	0.0071	0.0358	0.0053	0.0128	0.1666
1	rs114716647	76448190	1.33	0.0470797710233837	3.42	0.108314757127468	0.448726590831766	0.241536117976837	0.1322	0.0692	0.0074	0.0014	0.0258	0.0013	0.0018	0.0215	0.1644	0.0123	0.0178	0.0068	0.0869	0.0159	0.0066	0.0019	0.0016	0.0978	0.0821	0.0056	0.0094	0.0071	0.0358	0.0053	0.0128	0.1665
1	rs1770878	76456329	1.33	0.0470797710233837	3.42	0.108314757127468	0.469049325929476	0.23998130709183	0.1322	0.0693	0.0074	0.0014	0.0259	0.0013	0.0018	0.0215	0.1644	0.0122	0.0178	0.0068	0.0869	0.0159	0.0065	0.0019	0.0016	0.098	0.0821	0.0056	0.0094	0.0071	0.0358	0.0053	0.0128	0.1663
1	rs115719196	76460539	1.33	0.0470797710233837	3.42	0.108314757127468	0.670467891781495	0.263291458474518	0.1321	0.0694	0.0074	0.0014	0.0265	0.0013	0.0018	0.0215	0.1643	0.0121	0.0177	0.0067	0.087	0.0159	0.0065	0.0019	0.0016	0.0984	0.0819	0.0055	0.0094	0.007	0.0361	0.0052	0.0127	0.1657
1	rs72690243	76462562	1.33	0.0470797710233837	3.42	0.108314757127468	0.696129053623447	0.267184636499526	0.1321	0.0695	0.0074	0.0014	0.0265	0.0013	0.0018	0.0215	0.1643	0.0121	0.0177	0.0067	0.087	0.016	0.0065	0.0019	0.0015	0.0984	0.0819	0.0055	0.0094	0.007	0.0361	0.0052	0.0127	0.1657
1	rs76612620	76467978	1.34	0.0395827626793828	3.42	0.108314757127468	0.752610928145921	0.272133711812303	0.1321	0.0695	0.0074	0.0015	0.0267	0.0013	0.0018	0.0215	0.1642	0.0121	0.0177	0.0066	0.087	0.016	0.0065	0.0019	0.0015	0.0985	0.0819	0.0055	0.0094	0.0069	0.0362	0.0052	0.0126	0.1655
1	rs17097867	76471614	1.34	0.0395827626793828	3.41	0.114783892697204	0.817472139865624	0.287264917912144	0.132	0.0696	0.0074	0.0015	0.0269	0.0012	0.0017	0.0215	0.1642	0.0121	0.0176	0.0066	0.0871	0.016	0.0064	0.0019	0.0015	0.0986	0.0818	0.0055	0.0094	0.0069	0.0362	0.0052	0.0126	0.1653
1	rs115745004	76474332	1.34	0.0395827626793828	3.41	0.114783892697204	0.835301618817621	0.293623239777972	0.132	0.0696	0.0074	0.0015	0.0269	0.0013	0.0017	0.0215	0.1642	0.0121	0.0177	0.0066	0.0871	0.016	0.0064	0.0019	0.0015	0.0987	0.0818	0.0055	0.0094	0.0069	0.0362	0.0052	0.0126	0.1652
1	rs10873863	76475029	1.34	0.0395827626793828	3.41	0.114783892697204	0.869993225249784	0.306704457765356	0.1319	0.0696	0.0074	0.0015	0.027	0.0013	0.0017	0.0215	0.1642	0.012	0.0177	0.0066	0.0872	0.016	0.0064	0.0019	0.0015	0.0987	0.0817	0.0055	0.0094	0.0069	0.0362	0.0052	0.0126	0.1652
1	rs17657280	76477260	1.35	0.0330775438811865	3.4	0.121538743628758	0.520283885230983	0.206719395934027	0.1302	0.0714	0.007	0.0016	0.027	0.0014	0.0017	0.0216	0.1633	0.0117	0.0175	0.0068	0.0889	0.0161	0.0064	0.0021	0.0014	0.0989	0.0825	0.0059	0.009	0.0075	0.0345	0.0057	0.0121	0.1648
1	rs78065931	76482239	1.35	0.0330775438811865	3.37	0.143587140072381	0.490247325953722	0.201458631404874	0.1299	0.0724	0.0067	0.0017	0.0269	0.0015	0.0016	0.0219	0.1628	0.0116	0.0174	0.0067	0.0898	0.0159	0.0064	0.0022	0.0013	0.0988	0.0829	0.0061	0.0089	0.0076	0.0336	0.0058	0.0118	0.1647
1	rs12753569	76484014	1.35	0.0330775438811865	3.37	0.143587140072381	0.465448912451454	0.17976918329865	0.1298	0.0725	0.0067	0.0018	0.0269	0.0015	0.0016	0.0219	0.1627	0.0116	0.0174	0.0067	0.0899	0.0159	0.0064	0.0022	0.0013	0.0988	0.0831	0.0061	0.0089	0.0077	0.0335	0.0058	0.0118	0.1648
1	rs17598972	76487108	1.35	0.0330775438811865	3.36	0.151554094423325	0.465753507731995	0.177055151267119	0.1298	0.0725	0.0067	0.0018	0.0269	0.0015	0.0016	0.0219	0.1627	0.0116	0.0174	0.0067	0.0899	0.0159	0.0064	0.0022	0.0013	0.0987	0.0831	0.0061	0.0089	0.0077	0.0335	0.0058	0.0118	0.1648
1	rs1866254	76492334	1.35	0.0330775438811865	3.37	0.143587140072381	0.441160092011578	0.160494171036998	0.1298	0.0727	0.0067	0.0018	0.0268	0.0015	0.0016	0.0219	0.1627	0.0116	0.0173	0.0067	0.0899	0.016	0.0064	0.0022	0.0013	0.0986	0.0832	0.0061	0.0088	0.0077	0.0334	0.0059	0.0117	0.1648
1	rs17599859	76500705	1.35	0.0330775438811865	3.36	0.151554094423325	0.386644451694905	0.109524567426951	0.1299	0.0723	0.0067	0.0021	0.0268	0.0017	0.0019	0.0218	0.1624	0.0116	0.0176	0.0066	0.0899	0.0158	0.0065	0.0023	0.0015	0.0978	0.0835	0.0062	0.0087	0.0078	0.0335	0.0059	0.0119	0.1646
1	rs116735181	76501317	1.35	0.0330775438811865	3.36	0.151554094423325	0.38708894052054	0.109777077185642	0.1299	0.0723	0.0067	0.0021	0.0268	0.0017	0.0019	0.0218	0.1624	0.0116	0.0176	0.0066	0.0899	0.0158	0.0065	0.0023	0.0015	0.0978	0.0835	0.0062	0.0087	0.0078	0.0335	0.0059	0.0119	0.1646
1	rs71656872	76506157	1.35	0.0330775438811865	3.36	0.151554094423325	0.386089204201435	0.112824518922755	0.1299	0.0723	0.0067	0.0021	0.0268	0.0017	0.0019	0.0218	0.1623	0.0116	0.0176	0.0066	0.0899	0.0157	0.0065	0.0023	0.0015	0.0978	0.0836	0.0062	0.0087	0.0078	0.0335	0.0059	0.012	0.1645
1	rs78107974	76509311	1.35	0.0330775438811865	3.36	0.151554094423325	0.383595591874654	0.117368653990586	0.1299	0.0723	0.0067	0.0021	0.0268	0.0017	0.0019	0.0218	0.1623	0.0116	0.0177	0.0066	0.0897	0.0157	0.0065	0.0022	0.0015	0.0978	0.0836	0.0062	0.0087	0.0078	0.0335	0.0059	0.012	0.1644
1	rs1251492	76518132	1.34	0.0395827626793828	3.35	0.159841057206343	0.357081802604167	0.106845058101914	0.1299	0.0723	0.0067	0.0021	0.0268	0.0017	0.0019	0.0217	0.1622	0.0116	0.0177	0.0065	0.0897	0.0157	0.0065	0.0022	0.0015	0.098	0.0838	0.0062	0.0087	0.0078	0.0335	0.0059	0.0122	0.1642
1	rs4146895	76519594	1.34	0.0395827626793828	3.35	0.159841057206343	0.363188735049876	0.104026197581515	0.1299	0.0724	0.0067	0.0021	0.0268	0.0017	0.0019	0.0217	0.1622	0.0116	0.0177	0.0066	0.0897	0.0157	0.0065	0.0022	0.0015	0.0981	0.0836	0.0061	0.0087	0.0078	0.0335	0.006	0.0122	0.1642
1	rs1251472	76532848	1.34	0.0395827626793828	3.34	0.168454672892635	0.339236684660293	0.0917086021624525	0.1291	0.0731	0.0068	0.0022	0.0269	0.0018	0.002	0.0212	0.1609	0.0114	0.0178	0.0065	0.0897	0.0158	0.0065	0.0019	0.0016	0.0995	0.0842	0.0061	0.0086	0.0079	0.0335	0.0061	0.0124	0.1633
1	rs61771321	76544416	1.34	0.0395827626793828	3.34	0.168454672892635	0.34528978153194	0.0987190025728673	0.1291	0.0731	0.0068	0.0023	0.0268	0.0018	0.0021	0.0212	0.1607	0.0114	0.0177	0.0065	0.0897	0.0159	0.0066	0.0019	0.0016	0.0998	0.0841	0.0061	0.0086	0.0079	0.0336	0.0061	0.0125	0.1631
1	rs113644334	76546730	1.34	0.0395827626793828	3.34	0.168454672892635	0.346076557106791	0.0967067692295438	0.1291	0.073	0.0068	0.0023	0.0268	0.0019	0.0021	0.0212	0.1607	0.0114	0.0177	0.0065	0.0897	0.0158	0.0066	0.0019	0.0016	0.0999	0.0841	0.0061	0.0086	0.0079	0.0336	0.0061	0.0125	0.1631
1	rs11585263	76548031	1.34	0.0395827626793828	3.34	0.168454672892635	0.343823612128163	0.0956668466215838	0.1291	0.073	0.0068	0.0023	0.0268	0.0019	0.0021	0.0212	0.1607	0.0114	0.0177	0.0065	0.0897	0.0158	0.0066	0.0019	0.0016	0.0999	0.0841	0.0061	0.0086	0.0079	0.0336	0.0061	0.0125	0.1631
1	rs76669666	76548243	1.34	0.0395827626793828	3.33	0.177401503992083	0.343405299642134	0.0955870358356345	0.1291	0.073	0.0068	0.0023	0.0268	0.0019	0.0021	0.0212	0.1607	0.0114	0.0177	0.0065	0.0897	0.0158	0.0066	0.0019	0.0016	0.0999	0.0841	0.0061	0.0086	0.0079	0.0336	0.0061	0.0125	0.1631
1	rs11803647	76553692	1.34	0.0395827626793828	3.33	0.177401503992083	0.339496449708549	0.0888998619969285	0.1291	0.073	0.0068	0.0023	0.0268	0.0019	0.0021	0.0212	0.1607	0.0114	0.0177	0.0065	0.0897	0.0158	0.0066	0.0019	0.0016	0.0999	0.0841	0.0061	0.0086	0.0079	0.0337	0.0061	0.0125	0.1631
1	rs1251570	76564467	1.34	0.0395827626793828	3.32	0.186688027238402	0.43772562042051	0.0867394334356721	0.1277	0.0745	0.0066	0.0025	0.0268	0.002	0.0022	0.0211	0.1594	0.011	0.0179	0.0065	0.0889	0.0162	0.0072	0.0021	0.0017	0.1	0.0841	0.0059	0.0087	0.0081	0.0349	0.0066	0.0121	0.1624
1	rs114582123	76567607	1.34	0.0395827626793828	3.32	0.186688027238402	0.441160092011578	0.0853618454965453	0.1277	0.0746	0.0066	0.0025	0.0268	0.002	0.0022	0.0211	0.1594	0.011	0.0179	0.0065	0.0889	0.0162	0.0072	0.0021	0.0017	0.1	0.0841	0.0059	0.0087	0.0081	0.0349	0.0066	0.0121	0.1624
1	rs17609832	76573214	1.34	0.0395827626793828	3.32	0.186688027238402	0.4357184720904	0.0833121191099893	0.1278	0.0748	0.0066	0.0025	0.0267	0.002	0.0023	0.0211	0.1594	0.011	0.0178	0.0065	0.089	0.0162	0.0072	0.0021	0.0017	0.1	0.084	0.0059	0.0087	0.008	0.0349	0.0066	0.0121	0.1624
1	rs1335738	76588532	1.34	0.0395827626793828	3.33	0.177401503992083	0.442525703936929	0.0811330067505299	0.1278	0.0748	0.0066	0.0025	0.0267	0.002	0.0024	0.0211	0.1593	0.011	0.0179	0.0065	0.089	0.0162	0.0072	0.0021	0.0017	0.0999	0.0839	0.0058	0.0087	0.008	0.0349	0.0066	0.012	0.1624
1	rs61771334	76592152	1.34	0.0395827626793828	3.33	0.177401503992083	0.471069009120159	0.0773578385758807	0.1279	0.0751	0.0066	0.0025	0.0267	0.002	0.0024	0.021	0.1591	0.011	0.0179	0.0064	0.0892	0.0161	0.0074	0.0021	0.0017	0.0998	0.0839	0.0058	0.0086	0.008	0.0348	0.0066	0.012	0.1623
1	rs399529	76595451	1.34	0.0395827626793828	3.33	0.177401503992083	0.489248414960898	0.0721541595125049	0.128	0.0754	0.0065	0.0026	0.0267	0.0021	0.0024	0.0211	0.1589	0.011	0.0179	0.0064	0.0893	0.0161	0.0075	0.0021	0.0017	0.0997	0.0839	0.0057	0.0085	0.008	0.0348	0.0066	0.0119	0.1622
1	rs12140157	76600495	1.34	0.0395827626793828	3.33	0.177401503992083	0.644460416440145	0.0439962412285904	0.1275	0.0767	0.0061	0.0027	0.0265	0.0022	0.0026	0.0211	0.1583	0.0111	0.0178	0.0063	0.0904	0.016	0.0081	0.0022	0.0018	0.0991	0.0846	0.0055	0.0082	0.008	0.0342	0.0066	0.0115	0.162
1	rs75764571	76602142	1.34	0.0395827626793828	3.33	0.177401503992083	0.645952270334519	0.0436512133647377	0.1275	0.0767	0.0061	0.0027	0.0265	0.0022	0.0026	0.0211	0.1583	0.0111	0.0178	0.0063	0.0904	0.016	0.0081	0.0022	0.0018	0.0991	0.0846	0.0055	0.0082	0.0079	0.0342	0.0066	0.0115	0.162
1	rs7548049	76608072	1.34	0.0395827626793828	3.33	0.177401503992083	0.714466729116125	0.0363177727283322	0.127	0.0773	0.0062	0.0029	0.0264	0.0023	0.0027	0.021	0.1578	0.0115	0.0182	0.0063	0.0906	0.016	0.0086	0.0022	0.0019	0.0984	0.0848	0.0055	0.0081	0.0078	0.0338	0.0068	0.0114	0.1615
1	rs597362	76608532	1.33	0.0470797710233837	3.33	0.177401503992083	0.756953840218523	0.0268301042016976	0.1259	0.0786	0.0063	0.003	0.0261	0.0024	0.0027	0.021	0.1572	0.0117	0.0182	0.0063	0.0912	0.016	0.009	0.0023	0.002	0.0977	0.0855	0.0056	0.0079	0.0077	0.033	0.0068	0.0113	0.1614
1	rs12064337	76608691	1.33	0.0470797710233837	3.33	0.177401503992083	0.699809068252179	0.0451550381444514	0.1262	0.0786	0.0063	0.0031	0.0261	0.0024	0.0027	0.0211	0.1566	0.0118	0.0177	0.0064	0.0912	0.0158	0.0089	0.0023	0.002	0.0977	0.0856	0.0056	0.008	0.0077	0.0328	0.0073	0.0114	0.1617
1	rs12736289	76611569	1.32	0.055666547717423	3.32	0.186688027238402	0.367884999933816	0.00955930625727686	0.1269	0.0788	0.0061	0.0033	0.0257	0.0023	0.0028	0.0211	0.1567	0.0121	0.0176	0.0065	0.0899	0.0158	0.0082	0.0024	0.0021	0.0974	0.0878	0.0057	0.0078	0.0076	0.0319	0.0067	0.0116	0.1622
1	rs486453	76611833	1.32	0.055666547717423	3.32	0.186688027238402	0.365721963496824	0.0099212389085038	0.1268	0.0787	0.0061	0.0033	0.0257	0.0023	0.0028	0.0211	0.1567	0.0121	0.0176	0.0065	0.0899	0.0159	0.0082	0.0024	0.0021	0.0975	0.0878	0.0057	0.0078	0.0076	0.0319	0.0067	0.0116	0.1621
1	rs12128783	76613323	1.32	0.055666547717423	3.33	0.177401503992083	0.359004565499112	0.00843729940266157	0.1269	0.0787	0.0061	0.0033	0.0257	0.0023	0.0028	0.0211	0.1566	0.0121	0.0176	0.0065	0.0898	0.0159	0.0082	0.0024	0.0021	0.0975	0.0879	0.0057	0.0078	0.0076	0.0319	0.0067	0.0116	0.1621
1	rs61771338	76616980	1.31	0.0654431371829849	3.32	0.186688027238402	0.347547681820095	0.00820628987940411	0.127	0.0785	0.0061	0.0033	0.0258	0.0023	0.0028	0.0211	0.1566	0.0121	0.0176	0.0065	0.0897	0.0159	0.0082	0.0024	0.0021	0.0975	0.0882	0.0058	0.0077	0.0076	0.0317	0.0067	0.0116	0.1623
1	rs387214	76623146	1.31	0.0654431371829849	3.32	0.186688027238402	0.332930420640915	0.00638851388535974	0.1273	0.0786	0.0062	0.0032	0.0259	0.0023	0.0028	0.0211	0.1566	0.0121	0.0176	0.0065	0.0897	0.0161	0.0081	0.0024	0.0021	0.0974	0.0884	0.0059	0.0076	0.0076	0.0316	0.0066	0.0115	0.1619
1	rs28485639	76645523	1.31	0.0654431371829849	3.32	0.186688027238402	0.32090639922566	0.00484734726560563	0.1276	0.0787	0.0062	0.0033	0.026	0.0023	0.0029	0.0212	0.1565	0.0122	0.0177	0.0065	0.0899	0.0161	0.0078	0.0025	0.0021	0.0975	0.088	0.0059	0.0075	0.0076	0.0314	0.0064	0.0116	0.1618
1	rs76297923	76652731	1.31	0.0654431371829849	3.32	0.186688027238402	0.321562720265355	0.00414350437471257	0.1277	0.0788	0.0062	0.0033	0.026	0.0023	0.0029	0.0212	0.1563	0.0123	0.0177	0.0065	0.0899	0.0161	0.0078	0.0025	0.0021	0.0976	0.0881	0.0059	0.0074	0.0076	0.0314	0.0064	0.0116	0.1617
1	rs17098326	76665001	1.31	0.0654431371829849	3.32	0.186688027238402	0.32131020591001	0.00381377747685128	0.1278	0.0789	0.0062	0.0033	0.026	0.0024	0.0029	0.0211	0.1559	0.0123	0.0176	0.0065	0.09	0.016	0.0078	0.0025	0.0021	0.0977	0.0882	0.0059	0.0074	0.0076	0.0314	0.0063	0.0117	0.1617
1	rs112227298	76674021	1.31	0.0654431371829849	3.32	0.186688027238402	0.311096409690476	0.00300146665283231	0.1279	0.0788	0.0062	0.0033	0.026	0.0024	0.0029	0.0211	0.1558	0.0123	0.0176	0.0064	0.09	0.0159	0.0077	0.0025	0.0022	0.0979	0.0883	0.0059	0.0073	0.0075	0.0314	0.0063	0.0118	0.1617
1	rs77518452	76678903	1.3	0.0765109106342586	3.32	0.186688027238402	0.30423653329872	0.00743609436313294	0.1283	0.0787	0.0062	0.0034	0.0259	0.0025	0.0029	0.0211	0.1553	0.0123	0.0175	0.0064	0.09	0.0158	0.0077	0.0026	0.0022	0.0982	0.0886	0.0059	0.0073	0.0074	0.0315	0.0062	0.0121	0.1612
1	rs1473472	76680186	1.3	0.0765109106342586	3.32	0.186688027238402	0.306941210121958	0.0092042897712291	0.1284	0.0787	0.0062	0.0034	0.0259	0.0026	0.0029	0.0211	0.1553	0.0123	0.0174	0.0065	0.0899	0.0158	0.0077	0.0026	0.0022	0.0983	0.0885	0.0058	0.0072	0.0074	0.0315	0.0062	0.0121	0.1611
1	rs565352	76681265	1.3	0.0765109106342586	3.31	0.196320630125924	0.315931338603218	0.00765562443403855	0.1283	0.0787	0.0062	0.0034	0.026	0.0026	0.0029	0.0212	0.1553	0.0123	0.0174	0.0065	0.0901	0.0158	0.0077	0.0026	0.0022	0.0982	0.0884	0.0058	0.0072	0.0075	0.0315	0.0062	0.0121	0.1611
1	rs533097	76695356	1.3	0.0765109106342586	3.31	0.196320630125924	0.21915462230921	0.00592821789984077	0.1274	0.0797	0.0059	0.0032	0.0261	0.0027	0.0029	0.0209	0.1551	0.0122	0.0178	0.0065	0.09	0.0161	0.0073	0.0026	0.0022	0.0977	0.0884	0.006	0.0072	0.0074	0.0317	0.0061	0.0122	0.1615
1	rs12057631	76716561	1.29	0.0889718392940509	3.31	0.196320630125924	0.209070892569112	0.022466932682521	0.1262	0.0815	0.0057	0.0032	0.0262	0.0026	0.003	0.0205	0.1554	0.0122	0.018	0.0065	0.0899	0.0167	0.0067	0.0027	0.0023	0.0961	0.0881	0.0062	0.0071	0.0073	0.0319	0.0061	0.0126	0.1624
1	rs72998542	76717648	1.29	0.0889718392940509	3.31	0.196320630125924	0.213492641597977	0.0217549479529479	0.1262	0.0816	0.0057	0.0032	0.0262	0.0026	0.003	0.0204	0.1553	0.0122	0.018	0.0065	0.0899	0.0168	0.0067	0.0027	0.0023	0.0959	0.088	0.0062	0.0071	0.0075	0.0319	0.0061	0.0126	0.1624
1	rs572581	76717966	1.28	0.102927797709035	3.3	0.2063056077908	0.184490743832165	0.0244484736939065	0.1263	0.0815	0.0057	0.0032	0.0262	0.0026	0.003	0.0204	0.1551	0.0122	0.018	0.0066	0.0898	0.0168	0.0066	0.0027	0.0023	0.0958	0.0881	0.0061	0.0081	0.0075	0.0319	0.006	0.0126	0.1619
1	rs79841811	76719077	1.29	0.0889718392940509	3.3	0.2063056077908	0.171587816274786	0.0184382608912496	0.1263	0.0816	0.0058	0.0032	0.0262	0.0026	0.003	0.0204	0.1552	0.0122	0.018	0.0066	0.0896	0.0168	0.0066	0.0027	0.0023	0.0958	0.0881	0.0061	0.008	0.0075	0.0319	0.0061	0.0126	0.1619
1	rs80165275	76723517	1.29	0.0889718392940509	3.3	0.2063056077908	0.154250728303413	0.0178296231848064	0.1263	0.0818	0.0058	0.0032	0.0261	0.0026	0.003	0.0204	0.1549	0.0122	0.018	0.0066	0.0897	0.0168	0.0067	0.0027	0.0023	0.0953	0.0882	0.0061	0.0081	0.0074	0.0318	0.006	0.0126	0.1622
1	rs544858	76725259	1.29	0.0889718392940509	3.3	0.2063056077908	0.148843136765429	0.0189401321400861	0.1265	0.0818	0.0058	0.0032	0.0261	0.0026	0.003	0.0204	0.1548	0.0122	0.018	0.0066	0.0898	0.0169	0.0068	0.0027	0.0024	0.0951	0.0883	0.0061	0.0081	0.0074	0.0318	0.006	0.0126	0.1622
1	rs75332677	76726306	1.28	0.102927797709035	3.3	0.2063056077908	0.146360834385726	0.0184766326290751	0.1265	0.0818	0.0058	0.0032	0.0261	0.0026	0.003	0.0205	0.1547	0.0123	0.018	0.0065	0.0899	0.0169	0.0069	0.0027	0.0024	0.0948	0.0883	0.0061	0.0081	0.0074	0.0318	0.006	0.0126	0.1623
1	rs945364	76734080	1.27	0.118479912290321	3.3	0.2063056077908	0.122838897869074	0.015320113143656	0.1282	0.0825	0.0058	0.0034	0.0255	0.0026	0.0031	0.0205	0.1535	0.0122	0.0182	0.0067	0.0896	0.0174	0.0071	0.0028	0.0024	0.0924	0.089	0.0063	0.0081	0.0072	0.0317	0.0062	0.0129	0.162
1	rs6593527	76739467	1.26	0.135727966888585	3.29	0.21664916022799	0.0926958981741935	0.0171939261747321	0.1289	0.0832	0.0058	0.0033	0.0249	0.0026	0.0031	0.0206	0.1532	0.0122	0.0183	0.0068	0.0897	0.0175	0.0073	0.0027	0.0025	0.0925	0.0886	0.0064	0.0082	0.007	0.0317	0.0058	0.0132	0.1613
1	rs3883995	76750874	1.26	0.135727966888585	3.29	0.21664916022799	0.0781198408275469	0.0116199937661145	0.1288	0.0831	0.0059	0.0033	0.0247	0.0026	0.0031	0.0207	0.1529	0.0121	0.0183	0.007	0.0893	0.0175	0.0074	0.0027	0.0025	0.0927	0.0885	0.0064	0.0081	0.007	0.0316	0.0058	0.0132	0.1618
1	rs12739512	76762934	1.26	0.135727966888585	3.3	0.2063056077908	0.0525498568044553	0.0107828068519291	0.1287	0.0832	0.006	0.0033	0.0242	0.0026	0.0031	0.0209	0.1528	0.0121	0.0185	0.007	0.0892	0.0176	0.0075	0.0027	0.0026	0.0925	0.0885	0.0064	0.0083	0.007	0.0315	0.0059	0.0135	0.1616
1	rs60579420	76763943	1.26	0.135727966888585	3.3	0.2063056077908	0.0509544451875015	0.0105494670929533	0.1287	0.0832	0.006	0.0033	0.0242	0.0025	0.0031	0.0209	0.1527	0.0121	0.0185	0.007	0.0894	0.0175	0.0075	0.0027	0.0026	0.0925	0.0884	0.0064	0.0083	0.007	0.0315	0.0059	0.0136	0.1616
1	rs10873876	76772328	1.25	0.154769873779188	3.33	0.177401503992083	0.0448841258964766	0.00358025681480751	0.1288	0.0834	0.0061	0.0033	0.024	0.0024	0.0029	0.021	0.1521	0.0121	0.0185	0.0072	0.0894	0.0175	0.0077	0.0028	0.0026	0.0919	0.0885	0.0064	0.0084	0.0073	0.031	0.0061	0.0135	0.1622
1	rs77536281	76774465	1.25	0.154769873779188	3.33	0.177401503992083	0.0389787314331071	0.00253191107212036	0.1292	0.0833	0.0062	0.0032	0.0239	0.0024	0.0028	0.0209	0.152	0.0121	0.0184	0.0073	0.0893	0.0174	0.0078	0.0028	0.0025	0.0914	0.0886	0.0064	0.0084	0.0074	0.0308	0.0062	0.0135	0.1625
1	rs12408380	76775246	1.25	0.154769873779188	3.33	0.177401503992083	0.0395073806978509	0.00229417623256253	0.1292	0.0833	0.0062	0.0033	0.0239	0.0024	0.0029	0.0209	0.1519	0.0121	0.0183	0.0073	0.0892	0.0173	0.0079	0.0028	0.0025	0.0912	0.0888	0.0064	0.0084	0.0074	0.0307	0.0063	0.0135	0.1626
1	rs10873878	76779877	1.25	0.154769873779188	3.33	0.177401503992083	0.0487277185147827	0.000781575071771328	0.1294	0.0831	0.0062	0.0033	0.0238	0.0025	0.0031	0.0208	0.1516	0.0122	0.0182	0.0073	0.0891	0.0171	0.0081	0.003	0.0026	0.0906	0.0893	0.0064	0.0085	0.0076	0.0306	0.0066	0.0135	0.1627
1	rs12079106	76780526	1.25	0.154769873779188	3.33	0.177401503992083	0.0505235545586865	0.000592919396849072	0.1293	0.0831	0.0062	0.0034	0.0238	0.0025	0.0032	0.0208	0.1514	0.0122	0.0182	0.0073	0.0892	0.0171	0.0082	0.0031	0.0026	0.0905	0.0892	0.0064	0.0085	0.0076	0.0306	0.0066	0.0135	0.1626
1	rs78695323	76782026	1.24	0.175701215111077	3.33	0.177401503992083	0.0397314397476558	0.000448622785294595	0.1287	0.0831	0.0062	0.0034	0.0239	0.0026	0.0032	0.0206	0.1513	0.0123	0.0181	0.0073	0.0896	0.0171	0.0082	0.0031	0.0026	0.0907	0.0893	0.0063	0.0086	0.0076	0.0306	0.0067	0.0135	0.1623
1	rs12046510	76782834	1.24	0.175701215111077	3.33	0.177401503992083	0.0322768033890608	0.000474587567462036	0.1282	0.083	0.0063	0.0034	0.0239	0.0026	0.0032	0.0205	0.151	0.0123	0.0181	0.0074	0.0898	0.0172	0.0081	0.0032	0.0027	0.0909	0.0893	0.0064	0.0087	0.0077	0.0306	0.0068	0.0135	0.1621
1	rs72675975	76787333	1.22	0.223600634562227	3.33	0.177401503992083	0.0172596736347992	0.00028993304918209	0.1278	0.0837	0.0064	0.0032	0.0233	0.0029	0.0035	0.0194	0.1514	0.0124	0.0182	0.0074	0.0889	0.0173	0.0079	0.0032	0.0028	0.0905	0.0908	0.006	0.0082	0.0075	0.0304	0.0071	0.0134	0.1629
1	rs12136894	76787394	1.22	0.223600634562227	3.33	0.177401503992083	0.0172674277840286	0.00028993304918209	0.1278	0.0837	0.0064	0.0032	0.0233	0.0029	0.0035	0.0194	0.1514	0.0124	0.0182	0.0074	0.0889	0.0173	0.0079	0.0032	0.0028	0.0905	0.0908	0.006	0.0082	0.0075	0.0304	0.0071	0.0134	0.1629
1	rs11162122	76789060	1.22	0.223600634562227	3.33	0.177401503992083	0.0178007218610937	0.000344234037075963	0.1278	0.0837	0.0064	0.0032	0.0233	0.0029	0.0035	0.0194	0.1514	0.0124	0.0182	0.0074	0.0889	0.0173	0.008	0.0032	0.0028	0.0905	0.0907	0.006	0.0082	0.0076	0.0304	0.0071	0.0134	0.1629
1	rs6664579	76790111	1.22	0.223600634562227	3.33	0.177401503992083	0.0170589601259825	0.000306067631608093	0.1277	0.0837	0.0064	0.0032	0.0233	0.0029	0.0035	0.0194	0.1514	0.0124	0.0182	0.0074	0.0889	0.0173	0.0079	0.0032	0.0028	0.0905	0.0908	0.006	0.0082	0.0075	0.0304	0.0071	0.0134	0.1629
1	rs17626669	76791972	1.22	0.223600634562227	3.33	0.177401503992083	0.0165045702271883	0.000362033891295305	0.1278	0.0837	0.0064	0.0032	0.0233	0.0029	0.0035	0.0194	0.1514	0.0124	0.0183	0.0075	0.0888	0.0173	0.0079	0.0032	0.0028	0.0905	0.0908	0.006	0.0082	0.0075	0.0304	0.0071	0.0134	0.1628
1	rs34992360	76792116	1.22	0.223600634562227	3.33	0.177401503992083	0.017345109732248	0.000428453980682556	0.1278	0.0837	0.0064	0.0032	0.0233	0.003	0.0035	0.0194	0.1514	0.0124	0.0183	0.0076	0.0888	0.0173	0.0079	0.0032	0.0028	0.0905	0.0908	0.0059	0.0082	0.0075	0.0304	0.0071	0.0134	0.1627
1	rs72675981	76792282	1.22	0.223600634562227	3.32	0.186688027238402	0.0171745463176155	0.000428453980682556	0.1278	0.0837	0.0064	0.0032	0.0233	0.003	0.0035	0.0194	0.1514	0.0124	0.0183	0.0076	0.0888	0.0173	0.0079	0.0032	0.0028	0.0905	0.0908	0.0059	0.0082	0.0075	0.0304	0.0071	0.0134	0.1627
1	rs72675982	76795234	1.22	0.223600634562227	3.32	0.186688027238402	0.016273194782969	0.00043847161869541	0.1278	0.0837	0.0064	0.0032	0.0233	0.003	0.0035	0.0194	0.1515	0.0124	0.0183	0.0076	0.0888	0.0173	0.0079	0.0032	0.0028	0.0905	0.0908	0.0059	0.0082	0.0076	0.0303	0.0071	0.0134	0.1627
1	rs11162130	76822614	1.22	0.223600634562227	3.33	0.177401503992083	0.00931157400454728	0.000266675201841791	0.1279	0.0837	0.0064	0.0033	0.0231	0.0032	0.0036	0.0193	0.1517	0.0125	0.0184	0.0076	0.0891	0.0171	0.0078	0.0033	0.003	0.0902	0.0908	0.0061	0.0082	0.0076	0.0301	0.0072	0.0133	0.1623
1	rs72675993	76822626	1.22	0.223600634562227	3.31	0.196320630125924	0.00925788728448364	0.000262908218874312	0.1278	0.0837	0.0064	0.0033	0.0231	0.0032	0.0036	0.0193	0.1517	0.0125	0.0184	0.0076	0.0891	0.0171	0.0078	0.0033	0.003	0.0903	0.0907	0.0061	0.0082	0.0076	0.0301	0.0072	0.0133	0.1623
1	rs34589563	76823479	1.22	0.223600634562227	3.31	0.196320630125924	0.00856736591551764	0.000326950825862494	0.1278	0.0837	0.0065	0.0033	0.023	0.0032	0.0036	0.0193	0.1517	0.0125	0.0184	0.0076	0.0892	0.0171	0.0078	0.0033	0.003	0.0903	0.0907	0.0061	0.0082	0.0076	0.03	0.0073	0.0133	0.1623
1	rs17098852	76837658	1.21	0.250745108472337	3.26	0.249891789602986	0.00625129563784325	0.00036656501062374	0.128	0.0836	0.0065	0.0033	0.0229	0.0033	0.0036	0.0192	0.1518	0.0127	0.0184	0.0076	0.0894	0.017	0.0078	0.0034	0.0031	0.0902	0.0908	0.0062	0.0082	0.0076	0.0297	0.0073	0.0133	0.1617
1	rs4949710	76843929	1.21	0.250745108472337	3.25	0.261729658797372	0.0070957986498249	0.00086841496505	0.128	0.0836	0.0065	0.0033	0.0229	0.0033	0.0036	0.0192	0.1518	0.0127	0.0185	0.0076	0.0895	0.017	0.0078	0.0034	0.0031	0.0901	0.0908	0.0063	0.0082	0.0076	0.0297	0.0073	0.0133	0.1616
1	rs1952021	76845904	1.21	0.250745108472337	3.25	0.261729658797372	0.0080167126004715	0.00172289164738791	0.1281	0.0837	0.0065	0.0033	0.0229	0.0033	0.0036	0.0192	0.1518	0.0127	0.0185	0.0076	0.0894	0.0171	0.0078	0.0034	0.0031	0.0901	0.0908	0.0063	0.0082	0.0076	0.0297	0.0073	0.0132	0.1616
1	rs10782617	76846098	1.21	0.250745108472337	3.25	0.261729658797372	0.00823718960063476	0.00171194974991832	0.1281	0.0837	0.0065	0.0033	0.0229	0.0033	0.0036	0.0192	0.1518	0.0127	0.0185	0.0076	0.0894	0.0171	0.0078	0.0034	0.0031	0.0901	0.0908	0.0063	0.0081	0.0076	0.0297	0.0073	0.0133	0.1617
1	rs72678003	76846502	1.21	0.250745108472337	3.25	0.261729658797372	0.00757260090238471	0.000984328570280558	0.1281	0.0837	0.0065	0.0033	0.0229	0.0033	0.0036	0.0192	0.1518	0.0127	0.0185	0.0076	0.0894	0.0171	0.0078	0.0034	0.0031	0.0901	0.0908	0.0063	0.0081	0.0076	0.0297	0.0073	0.0133	0.1617
1	rs1925359	76852740	1.21	0.250745108472337	3.25	0.261729658797372	0.00707198544549351	0.00115179030942708	0.1282	0.0839	0.0065	0.0033	0.023	0.0033	0.0037	0.0191	0.1519	0.0128	0.0184	0.0076	0.0893	0.0171	0.0078	0.0035	0.0031	0.0899	0.0905	0.0063	0.0082	0.0077	0.0295	0.0074	0.0134	0.1615
1	rs76929811	76855696	1.21	0.250745108472337	3.25	0.261729658797372	0.00654479167969046	0.000853579995249317	0.1282	0.0839	0.0065	0.0033	0.023	0.0033	0.0037	0.0191	0.1519	0.0128	0.0184	0.0075	0.0894	0.0171	0.0078	0.0035	0.0031	0.0898	0.0905	0.0063	0.0082	0.0077	0.0294	0.0074	0.0134	0.1615
1	rs72678021	76860661	1.21	0.250745108472337	3.25	0.261729658797372	0.00667649222665283	0.000853579995249317	0.1283	0.0838	0.0065	0.0033	0.0231	0.0033	0.0037	0.0191	0.1519	0.0128	0.0184	0.0075	0.0895	0.0171	0.0078	0.0035	0.0031	0.0897	0.0904	0.0063	0.0082	0.0077	0.0293	0.0075	0.0134	0.1614
1	rs57349323	76869935	1.21	0.250745108472337	3.25	0.261729658797372	0.0123040664595469	0.0122687507879391	0.1292	0.0836	0.0064	0.0035	0.0234	0.0034	0.004	0.0192	0.1521	0.0129	0.0183	0.0074	0.0906	0.0172	0.0076	0.0037	0.0033	0.0886	0.0903	0.0061	0.0084	0.0078	0.0283	0.0075	0.0137	0.1603
1	rs12143452	76869996	1.21	0.250745108472337	3.25	0.261729658797372	0.0122078001690998	0.0116199937661145	0.1292	0.0836	0.0064	0.0035	0.0234	0.0034	0.004	0.0192	0.1521	0.0129	0.0183	0.0074	0.0906	0.0172	0.0076	0.0037	0.0033	0.0886	0.0903	0.0061	0.0084	0.0078	0.0283	0.0075	0.0137	0.1603
1	rs116567176	76871194	1.21	0.250745108472337	3.24	0.273955600409011	0.0120942171524584	0.0101473999207277	0.1292	0.0836	0.0064	0.0035	0.0234	0.0034	0.004	0.0192	0.1521	0.0129	0.0183	0.0073	0.0906	0.0172	0.0076	0.0037	0.0033	0.0886	0.0903	0.0061	0.0084	0.0078	0.0282	0.0075	0.0137	0.1602
1	rs146360870	76871902	1.21	0.250745108472337	3.24	0.273955600409011	0.011828361800295	0.00888272903441235	0.1292	0.0836	0.0064	0.0035	0.0235	0.0035	0.004	0.0192	0.1521	0.0129	0.0183	0.0073	0.0907	0.0171	0.0076	0.0037	0.0034	0.0885	0.0904	0.0061	0.0084	0.0078	0.0282	0.0075	0.0137	0.1602
1	rs6665167	76874958	1.21	0.250745108472337	3.24	0.273955600409011	0.0126085593562763	0.0158496618750186	0.1292	0.0837	0.0064	0.0035	0.0236	0.0036	0.0041	0.0192	0.1516	0.013	0.0183	0.0073	0.0912	0.0171	0.0075	0.0037	0.0034	0.0884	0.0905	0.0061	0.0084	0.0078	0.0279	0.0074	0.0138	0.1602
1	rs79657041	76878199	1.21	0.250745108472337	3.24	0.273955600409011	0.0115208885779697	0.0115591389873866	0.1293	0.0831	0.0063	0.0035	0.0236	0.0037	0.0042	0.0192	0.151	0.0131	0.0183	0.0072	0.0918	0.017	0.0073	0.0037	0.0035	0.0883	0.0915	0.006	0.0084	0.0077	0.0276	0.0071	0.0138	0.1604
1	rs6691055	76883077	1.21	0.250745108472337	3.23	0.286575202599778	0.0100674860939188	0.0139851904949278	0.1292	0.0829	0.0062	0.0036	0.0236	0.0037	0.0042	0.0192	0.1508	0.013	0.0183	0.0072	0.092	0.0169	0.0073	0.0037	0.0036	0.0882	0.0919	0.0061	0.0084	0.0077	0.0275	0.007	0.0138	0.1604
1	rs75759128	76883982	1.21	0.250745108472337	3.22	0.299593947381755	0.0101769079601875	0.0138517107630703	0.1292	0.0829	0.0062	0.0036	0.0236	0.0037	0.0042	0.0192	0.1507	0.013	0.0183	0.0072	0.0921	0.0169	0.0073	0.0037	0.0036	0.0882	0.0919	0.0061	0.0084	0.0077	0.0275	0.007	0.0138	0.1604
1	rs7534314	76887541	1.21	0.250745108472337	3.23	0.286575202599778	0.0104944958040965	0.0144914406697681	0.1292	0.0828	0.0062	0.0035	0.0236	0.0038	0.0042	0.0192	0.1507	0.013	0.0183	0.0071	0.0921	0.0169	0.0073	0.0037	0.0036	0.0882	0.092	0.0061	0.0084	0.0077	0.0275	0.007	0.0138	0.1605
1	rs114961498	76899549	1.21	0.250745108472337	3.23	0.286575202599778	0.0119341729663546	0.0156367713903019	0.1292	0.0828	0.0062	0.0035	0.0235	0.0038	0.0042	0.0192	0.1505	0.013	0.0183	0.0071	0.0925	0.0168	0.0072	0.0037	0.0036	0.0881	0.0923	0.0061	0.0084	0.0077	0.0275	0.0069	0.0138	0.1606
1	rs4478861	76901499	1.21	0.250745108472337	3.22	0.299593947381755	0.011641991320595	0.0165332135525662	0.1292	0.0828	0.0061	0.0035	0.0234	0.0038	0.0043	0.0193	0.1504	0.0131	0.0182	0.0071	0.0926	0.0167	0.0072	0.0037	0.0036	0.088	0.0924	0.006	0.0083	0.0077	0.0276	0.0069	0.0138	0.1607
1	rs4245652	76901935	1.21	0.250745108472337	3.22	0.299593947381755	0.0116015181297657	0.0160281599278146	0.129	0.0828	0.0061	0.0035	0.0234	0.0038	0.0043	0.0193	0.1505	0.0131	0.0182	0.0071	0.0926	0.0167	0.0072	0.0037	0.0036	0.088	0.0924	0.006	0.0084	0.0077	0.0276	0.0069	0.0138	0.1607
1	rs77251022	76906133	1.21	0.250745108472337	3.22	0.299593947381755	0.0130947577776725	0.0217965241477336	0.1291	0.0828	0.0061	0.0035	0.0234	0.0038	0.0043	0.0192	0.1505	0.0131	0.0183	0.007	0.0927	0.0167	0.0072	0.0037	0.0036	0.0879	0.0924	0.0061	0.0084	0.0077	0.0276	0.0069	0.0138	0.1607
1	rs112337347	76907638	1.21	0.250745108472337	3.24	0.273955600409011	0.0145345358745513	0.0239238420619822	0.1292	0.0827	0.0061	0.0035	0.0234	0.0038	0.0043	0.0191	0.1506	0.0131	0.0183	0.007	0.0928	0.0167	0.0071	0.0037	0.0036	0.0879	0.0923	0.0061	0.0084	0.0077	0.0277	0.0068	0.0137	0.1607
1	rs116605005	76916369	1.21	0.250745108472337	3.22	0.299593947381755	0.021765935581808	0.0947108498544757	0.1301	0.0819	0.0055	0.0033	0.0234	0.0038	0.0042	0.0185	0.1515	0.0135	0.0184	0.0069	0.094	0.0164	0.0069	0.0038	0.0036	0.0868	0.0922	0.0064	0.0084	0.0075	0.028	0.0064	0.0137	0.1611
1	rs7413797	76927674	1.21	0.250745108472337	3.22	0.299593947381755	0.0199856844675578	0.0804614915184349	0.1302	0.0818	0.0055	0.0033	0.0234	0.0038	0.0042	0.0184	0.1515	0.0134	0.0184	0.0069	0.0941	0.0164	0.0069	0.0038	0.0036	0.0867	0.0922	0.0064	0.0084	0.0075	0.028	0.0063	0.0137	0.1612
1	rs77927560	76929250	1.21	0.250745108472337	3.22	0.299593947381755	0.0216103210355772	0.0830856120545748	0.1302	0.0818	0.0055	0.0033	0.0234	0.0038	0.0042	0.0184	0.1516	0.0134	0.0184	0.0069	0.0941	0.0164	0.0069	0.0038	0.0036	0.0867	0.0922	0.0064	0.0084	0.0075	0.0281	0.0063	0.0137	0.1611
1	rs35592911	76932193	1.21	0.250745108472337	3.22	0.299593947381755	0.0195576560140532	0.0777247094247361	0.1302	0.0817	0.0054	0.0033	0.0235	0.0039	0.0043	0.0183	0.1517	0.0135	0.0185	0.0069	0.0941	0.0164	0.0069	0.0038	0.0036	0.0866	0.0921	0.0065	0.0084	0.0075	0.0281	0.0063	0.0138	0.1611
1	rs7550651	76933000	1.21	0.250745108472337	3.22	0.299593947381755	0.0187216483343476	0.0731542957249707	0.1302	0.0817	0.0054	0.0033	0.0235	0.0039	0.0043	0.0183	0.1517	0.0135	0.0185	0.0069	0.0941	0.0164	0.0069	0.0038	0.0036	0.0866	0.0921	0.0065	0.0084	0.0075	0.0281	0.0063	0.0138	0.1611
1	rs11162157	76938616	1.21	0.250745108472337	3.22	0.299593947381755	0.0184923085813378	0.0675164185192702	0.1303	0.0817	0.0055	0.0031	0.0235	0.0039	0.0043	0.0183	0.1517	0.0135	0.0185	0.0069	0.0942	0.0165	0.0069	0.0038	0.0036	0.0866	0.0922	0.0065	0.0084	0.0074	0.0281	0.0063	0.0139	0.161
1	rs12124525	76940156	1.21	0.250745108472337	3.23	0.286575202599778	0.0187051985169416	0.070100603587163	0.1303	0.0817	0.0055	0.0031	0.0234	0.0039	0.0043	0.0183	0.1516	0.0135	0.0185	0.0069	0.0942	0.0165	0.0069	0.0038	0.0036	0.0866	0.0922	0.0065	0.0084	0.0073	0.0281	0.0063	0.0139	0.161
1	rs76359922	76940551	1.21	0.250745108472337	3.23	0.286575202599778	0.0188040556275518	0.0705234598699202	0.1303	0.0817	0.0055	0.0031	0.0234	0.0039	0.0043	0.0183	0.1516	0.0135	0.0185	0.0069	0.0942	0.0165	0.0069	0.0038	0.0036	0.0866	0.0922	0.0065	0.0084	0.0073	0.0281	0.0063	0.0139	0.161
1	rs12077146	76946098	1.21	0.250745108472337	3.23	0.286575202599778	0.0212293069898094	0.0916301132588253	0.1309	0.0817	0.0055	0.0031	0.0233	0.0037	0.0043	0.018	0.1516	0.0136	0.0184	0.0069	0.0943	0.0166	0.0069	0.0037	0.0036	0.0862	0.0926	0.0067	0.0085	0.0072	0.0283	0.0063	0.0142	0.1602
1	rs115356619	76955071	1.21	0.250745108472337	3.23	0.286575202599778	0.0302463944673456	0.120842998952587	0.131	0.0817	0.0055	0.0031	0.0234	0.0035	0.0042	0.0179	0.1515	0.0136	0.0184	0.0068	0.0945	0.0166	0.0068	0.0037	0.0035	0.0862	0.0927	0.0067	0.0085	0.0072	0.0284	0.0062	0.0144	0.1602
1	rs6685154	76957469	1.21	0.250745108472337	3.23	0.286575202599778	0.0271509689358855	0.115903683580575	0.1308	0.0817	0.0055	0.0032	0.0234	0.0035	0.0042	0.0179	0.1515	0.0136	0.0185	0.0068	0.0945	0.0166	0.0068	0.0037	0.0035	0.0862	0.0927	0.0067	0.0086	0.0072	0.0284	0.0062	0.0143	0.1603
1	rs116101824	76959958	1.21	0.250745108472337	3.23	0.286575202599778	0.0317214886237559	0.140340967751042	0.1308	0.0817	0.0055	0.0032	0.0235	0.0035	0.0042	0.0179	0.1517	0.0136	0.0184	0.0068	0.0945	0.0166	0.0068	0.0037	0.0035	0.0862	0.0925	0.0067	0.0086	0.0072	0.0285	0.0061	0.0143	0.1604
1	rs61771555	76960922	1.21	0.250745108472337	3.23	0.286575202599778	0.0325814436196434	0.136483516162505	0.1309	0.0818	0.0055	0.0032	0.0235	0.0035	0.0042	0.0179	0.1519	0.0136	0.0185	0.0068	0.0944	0.0166	0.0068	0.0036	0.0035	0.0862	0.0923	0.0067	0.0086	0.0072	0.0285	0.0061	0.0143	0.1604
1	rs315095	76971928	1.21	0.250745108472337	3.24	0.273955600409011	0.047528329230999	0.29931031239706	0.131	0.0812	0.0055	0.0032	0.0239	0.0034	0.0042	0.0178	0.1514	0.0137	0.0182	0.0067	0.0944	0.0169	0.0068	0.0035	0.0035	0.086	0.0928	0.0068	0.0085	0.0071	0.0288	0.0062	0.0144	0.1602
1	rs315092	76974211	1.22	0.223600634562227	3.24	0.273955600409011	0.0565502846560853	0.426608961834101	0.1311	0.0812	0.0055	0.0032	0.0239	0.0034	0.0042	0.0178	0.1512	0.0138	0.0181	0.0066	0.0948	0.017	0.0068	0.0035	0.0035	0.0859	0.0926	0.0069	0.0085	0.0072	0.0289	0.0062	0.0144	0.1602
1	rs407271	76974324	1.22	0.223600634562227	3.24	0.273955600409011	0.0480056589096588	0.416911174792667	0.1312	0.0812	0.0055	0.0032	0.0238	0.0034	0.0042	0.0178	0.1511	0.0138	0.0181	0.0067	0.0949	0.017	0.0067	0.0035	0.0035	0.0859	0.0926	0.0069	0.0085	0.0072	0.0289	0.0062	0.0145	0.1601
1	rs387831	76975019	1.22	0.223600634562227	3.24	0.273955600409011	0.027823355668505	0.500077873694875	0.1317	0.08	0.0054	0.0033	0.0237	0.0035	0.004	0.0172	0.1495	0.0138	0.0182	0.0069	0.0956	0.018	0.0066	0.0035	0.0036	0.0854	0.0916	0.0074	0.0082	0.0074	0.0297	0.0063	0.0149	0.1608
1	rs315091	76975059	1.22	0.223600634562227	3.24	0.273955600409011	0.0322525186847541	0.574855064450446	0.1317	0.0798	0.0053	0.0033	0.0236	0.0035	0.0039	0.0173	0.1495	0.0138	0.0183	0.0067	0.0958	0.0179	0.0066	0.0035	0.0035	0.0853	0.0917	0.0075	0.0081	0.0074	0.0297	0.0065	0.015	0.1608
1	rs4949632	76976522	1.19	0.311838986457593	3.25	0.261729658797372	0.0609356399815878	0.292206632606376	0.1362	0.0793	0.0052	0.0031	0.0227	0.0033	0.0035	0.0161	0.1458	0.014	0.0185	0.0068	0.0984	0.0192	0.007	0.0033	0.0034	0.0819	0.0903	0.008	0.0076	0.0078	0.0315	0.0071	0.015	0.1607
1	rs11162173	76980215	1.17	0.382518045708746	3.25	0.261729658797372	0.0827870443784986	0.290321056829815	0.1386	0.078	0.0052	0.003	0.0225	0.0031	0.0034	0.0156	0.1461	0.014	0.0182	0.007	0.099	0.0192	0.0071	0.0032	0.0031	0.0816	0.0895	0.008	0.0074	0.0078	0.0319	0.0072	0.0152	0.161
1	rs447118	76986244	1.17	0.382518045708746	3.26	0.249891789602986	0.0728229586636821	0.271787515114599	0.1385	0.0779	0.0052	0.003	0.0225	0.0032	0.0033	0.0156	0.1462	0.014	0.0182	0.007	0.0989	0.0191	0.0071	0.0032	0.003	0.0816	0.0898	0.0079	0.0074	0.0078	0.0321	0.0072	0.0152	0.1609
1	Affx-35364226	76986635	1.17	0.382518045708746	3.27	0.2384362992664	0.0737951904296843	0.283633965185847	0.1387	0.0779	0.0052	0.003	0.0225	0.0032	0.0033	0.0156	0.1461	0.014	0.0182	0.007	0.0989	0.0191	0.0071	0.0032	0.003	0.0816	0.0899	0.0079	0.0073	0.0078	0.0321	0.0072	0.0152	0.1609
1	rs72678085	76990105	1.17	0.382518045708746	3.27	0.2384362992664	0.0720052152182982	0.260895773789267	0.1388	0.0778	0.0053	0.003	0.0225	0.0032	0.0033	0.0156	0.1461	0.014	0.0181	0.007	0.0989	0.0191	0.0071	0.0032	0.003	0.0816	0.0899	0.0079	0.0073	0.0078	0.0321	0.0072	0.0152	0.1608
1	rs12742374	76992177	1.17	0.382518045708746	3.27	0.2384362992664	0.066467759160101	0.223852665860229	0.1388	0.0778	0.0053	0.003	0.0225	0.0032	0.0033	0.0156	0.1462	0.0141	0.0181	0.007	0.0989	0.0191	0.0071	0.0032	0.003	0.0816	0.09	0.0079	0.0073	0.0078	0.0321	0.0072	0.0152	0.1608
1	rs61773278	76998066	1.16	0.421630287221885	3.27	0.2384362992664	0.0605059404982862	0.217160279196102	0.139	0.0774	0.0052	0.0029	0.0223	0.0031	0.0033	0.0157	0.1463	0.014	0.018	0.0071	0.0993	0.0191	0.0071	0.0033	0.003	0.0815	0.09	0.0078	0.0074	0.0082	0.032	0.0071	0.0151	0.1609
1	rs1547340	77003340	1.16	0.421630287221885	3.27	0.2384362992664	0.0439602700502654	0.105929888658967	0.139	0.0773	0.0052	0.0029	0.0223	0.0031	0.0033	0.0158	0.1465	0.0139	0.018	0.0071	0.0995	0.0191	0.0071	0.0033	0.003	0.0812	0.09	0.0078	0.0074	0.0082	0.032	0.0071	0.015	0.1609
1	rs315066	77011016	1.16	0.421630287221885	3.27	0.2384362992664	0.0336197687183726	0.0713723338817499	0.1391	0.0772	0.0051	0.0029	0.0222	0.0031	0.0032	0.0159	0.1467	0.0138	0.018	0.0071	0.0996	0.019	0.007	0.0032	0.0029	0.082	0.09	0.0077	0.0073	0.0081	0.032	0.007	0.0149	0.1611
1	rs315063	77012251	1.16	0.421630287221885	3.27	0.2384362992664	0.0308422745898309	0.0657933448479825	0.139	0.0771	0.0052	0.0029	0.0221	0.003	0.0032	0.0161	0.1467	0.0137	0.0179	0.0072	0.0998	0.019	0.0069	0.0032	0.0029	0.0822	0.09	0.0077	0.0073	0.0082	0.0319	0.0071	0.0149	0.161
1	rs2043600	77022790	1.16	0.421630287221885	3.27	0.2384362992664	0.0320828840379851	0.0416627261370091	0.14	0.0766	0.0055	0.0029	0.0218	0.0032	0.0032	0.016	0.1458	0.0137	0.0173	0.0074	0.0997	0.0197	0.007	0.0032	0.0031	0.0817	0.0894	0.0074	0.0072	0.0085	0.0323	0.0073	0.0151	0.1612
1	rs72678099	77028371	1.16	0.421630287221885	3.27	0.2384362992664	0.0358175014864797	0.0575914987783686	0.1401	0.0767	0.0055	0.0029	0.0218	0.0032	0.0032	0.016	0.1458	0.0137	0.0173	0.0074	0.0996	0.0197	0.007	0.0032	0.0032	0.0816	0.0894	0.0074	0.0071	0.0085	0.0323	0.0073	0.0151	0.1612
1	rs60159997	77031687	1.16	0.421630287221885	3.28	0.227357389834261	0.0349370412370641	0.0545177874489787	0.1402	0.0768	0.0055	0.0029	0.0218	0.0032	0.0032	0.016	0.1458	0.0137	0.0173	0.0075	0.0995	0.0197	0.0069	0.0031	0.0032	0.0815	0.0895	0.0074	0.0071	0.0085	0.0322	0.0073	0.0151	0.1612
1	rs315018	77037153	1.16	0.421630287221885	3.28	0.227357389834261	0.0339332023555443	0.049375805486924	0.1402	0.077	0.0055	0.0029	0.0219	0.0033	0.0032	0.0161	0.146	0.0137	0.0173	0.0075	0.0995	0.0197	0.0069	0.0031	0.0033	0.0813	0.0896	0.0073	0.0071	0.0084	0.0321	0.0073	0.0152	0.161
1	rs315031	77044678	1.15	0.46334549806667	3.28	0.227357389834261	0.0321312871316311	0.0437086340941684	0.14	0.0781	0.0055	0.003	0.0222	0.0033	0.0033	0.0162	0.1461	0.0135	0.0175	0.0075	0.0983	0.0196	0.007	0.0032	0.0035	0.0815	0.0889	0.0074	0.007	0.0085	0.0316	0.0072	0.0152	0.161
1	rs403493	77046997	1.15	0.46334549806667	3.28	0.227357389834261	0.0325936709305195	0.0420006674665008	0.14	0.078	0.0055	0.0031	0.0222	0.0033	0.0033	0.0163	0.146	0.0135	0.0176	0.0076	0.0982	0.0196	0.007	0.0031	0.0035	0.0814	0.0888	0.0074	0.007	0.0085	0.0316	0.0072	0.0152	0.1611
1	rs79116493	77047752	1.15	0.46334549806667	3.28	0.227357389834261	0.0325936709305195	0.0507171370080232	0.14	0.078	0.0055	0.0031	0.0221	0.0033	0.0033	0.0164	0.146	0.0135	0.0176	0.0076	0.0982	0.0196	0.007	0.0031	0.0035	0.0813	0.0888	0.0074	0.007	0.0085	0.0316	0.0072	0.0152	0.1612
1	rs72680005	77049914	1.15	0.46334549806667	3.28	0.227357389834261	0.033669781743381	0.05720333017767	0.1399	0.078	0.0055	0.0031	0.0221	0.0033	0.0033	0.0164	0.1462	0.0135	0.0176	0.0076	0.0982	0.0196	0.007	0.0031	0.0036	0.0812	0.0887	0.0074	0.0071	0.0085	0.0316	0.0072	0.0153	0.1611
1	rs77562601	77053383	1.15	0.46334549806667	3.28	0.227357389834261	0.0328266004176261	0.0575914987783686	0.1399	0.078	0.0056	0.0031	0.0221	0.0033	0.0033	0.0164	0.1463	0.0136	0.0176	0.0076	0.0982	0.0196	0.007	0.0031	0.0036	0.0811	0.0886	0.0075	0.0071	0.0085	0.0315	0.0072	0.0153	0.161
1	rs6593549	77060579	1.15	0.46334549806667	3.28	0.227357389834261	0.030153664139868	0.0502886469647399	0.1399	0.078	0.0056	0.0031	0.0221	0.0034	0.0033	0.0165	0.1464	0.0136	0.0177	0.0076	0.0981	0.0196	0.0071	0.0032	0.0036	0.081	0.0883	0.0075	0.0072	0.0085	0.0314	0.0072	0.0154	0.1609
1	rs2647389	77072458	1.15	0.46334549806667	3.28	0.227357389834261	0.0240400929336937	0.0889774124480261	0.1398	0.0781	0.0057	0.0032	0.0221	0.0034	0.0033	0.0167	0.147	0.0136	0.0179	0.0075	0.0976	0.0195	0.0071	0.0031	0.0036	0.0811	0.0876	0.0075	0.0071	0.0084	0.0315	0.0071	0.0153	0.1612
1	rs116332132	77074693	1.16	0.421630287221885	3.27	0.2384362992664	0.0262795117343334	0.100096571140738	0.1396	0.0783	0.0057	0.0033	0.0221	0.0034	0.0032	0.0168	0.1471	0.0136	0.0179	0.0076	0.0974	0.0195	0.0071	0.0031	0.0036	0.0812	0.087	0.0075	0.0071	0.0085	0.0316	0.0071	0.0155	0.1614
1	rs17684029	77078848	1.16	0.421630287221885	3.27	0.2384362992664	0.0519582275944873	0.136392152344179	0.1387	0.0791	0.006	0.0034	0.0221	0.0035	0.0029	0.0176	0.1484	0.0131	0.0179	0.0076	0.0967	0.0192	0.0072	0.003	0.0035	0.0813	0.0836	0.0076	0.0068	0.0087	0.0321	0.0074	0.016	0.1624
1	rs600746	77083334	1.16	0.421630287221885	3.27	0.2384362992664	0.0398859867422977	0.105680824592601	0.1386	0.0792	0.006	0.0035	0.0221	0.0035	0.0029	0.0177	0.1485	0.0131	0.0179	0.0077	0.0966	0.0192	0.0072	0.003	0.0035	0.0813	0.0835	0.0076	0.0068	0.0087	0.0322	0.0074	0.0161	0.1625
1	rs79493487	77086343	1.16	0.421630287221885	3.27	0.2384362992664	0.0368462788752607	0.0713723338817499	0.1387	0.0792	0.006	0.0035	0.0221	0.0035	0.0029	0.0177	0.1485	0.0131	0.0179	0.0077	0.0966	0.0192	0.0072	0.003	0.0035	0.0813	0.0835	0.0076	0.0068	0.0087	0.0321	0.0074	0.0161	0.1625
1	rs77741724	77086541	1.16	0.421630287221885	3.26	0.249891789602986	0.0368063363612075	0.0682108564258629	0.1387	0.0792	0.006	0.0035	0.0221	0.0035	0.0029	0.0177	0.1485	0.0131	0.0179	0.0077	0.0966	0.0192	0.0072	0.003	0.0035	0.0813	0.0835	0.0076	0.0068	0.0088	0.0321	0.0074	0.0161	0.1625
1	rs17099267	77086599	1.16	0.421630287221885	3.26	0.249891789602986	0.0367797246918193	0.0671011813753681	0.1387	0.0792	0.006	0.0035	0.0221	0.0035	0.0029	0.0177	0.1485	0.0131	0.0179	0.0077	0.0966	0.0192	0.0072	0.003	0.0035	0.0813	0.0835	0.0076	0.0068	0.0088	0.0321	0.0074	0.0161	0.1625
1	rs341021	77087969	1.16	0.421630287221885	3.26	0.249891789602986	0.0349627199441996	0.0506558270656353	0.1385	0.0792	0.006	0.0035	0.0221	0.0035	0.0029	0.0177	0.1485	0.0131	0.0179	0.0077	0.0967	0.0192	0.0072	0.003	0.0035	0.0814	0.0834	0.0076	0.0068	0.0088	0.0321	0.0074	0.0161	0.1626
1	rs1184626	77093180	1.16	0.421630287221885	3.27	0.2384362992664	0.0367930288594238	0.0642246516088573	0.1385	0.0791	0.006	0.0035	0.0222	0.0035	0.0029	0.0177	0.1488	0.0131	0.0179	0.0076	0.0967	0.0193	0.0072	0.0029	0.0035	0.0813	0.0835	0.0077	0.0068	0.0088	0.032	0.0073	0.0161	0.1627
1	rs72680018	77101493	1.16	0.421630287221885	3.27	0.2384362992664	0.0416133731119141	0.0538865848124966	0.1386	0.0791	0.006	0.0035	0.0223	0.0035	0.0029	0.0177	0.149	0.013	0.0179	0.0077	0.0966	0.0193	0.0072	0.003	0.0035	0.0811	0.0831	0.0077	0.0068	0.0088	0.0318	0.0073	0.0162	0.1631
1	rs1591911	77101650	1.16	0.421630287221885	3.28	0.227357389834261	0.041976558521909	0.0536349935677788	0.1386	0.0791	0.006	0.0035	0.0223	0.0035	0.0029	0.0177	0.1489	0.013	0.0179	0.0077	0.0966	0.0193	0.0072	0.003	0.0035	0.0811	0.0832	0.0077	0.0068	0.0088	0.0318	0.0073	0.0162	0.1631
1	rs79810392	77102124	1.16	0.421630287221885	3.28	0.227357389834261	0.0412523477537079	0.053258562144801	0.1386	0.0791	0.006	0.0035	0.0223	0.0035	0.0029	0.0178	0.1489	0.013	0.0179	0.0077	0.0966	0.0193	0.0072	0.003	0.0035	0.081	0.0832	0.0077	0.0068	0.0088	0.0316	0.0073	0.0162	0.1632
1	rs61771697	77103873	1.16	0.421630287221885	3.29	0.21664916022799	0.0414398116923715	0.0552157708384631	0.1386	0.0791	0.006	0.0035	0.0223	0.0035	0.0029	0.0178	0.1489	0.013	0.0179	0.0077	0.0966	0.0193	0.0072	0.003	0.0035	0.081	0.0832	0.0077	0.0068	0.0088	0.0316	0.0073	0.0162	0.1632
1	rs658026	77107842	1.16	0.421630287221885	3.33	0.177401503992083	0.0447013485295752	0.0549615158225344	0.1385	0.079	0.006	0.0035	0.0224	0.0035	0.0028	0.0179	0.1489	0.0129	0.0178	0.0077	0.0965	0.0194	0.0071	0.003	0.0036	0.0809	0.0833	0.0077	0.0068	0.0088	0.0312	0.0073	0.0162	0.1635
1	rs617252	77113454	1.16	0.421630287221885	3.34	0.168454672892635	0.0454970572117187	0.0415503506278953	0.1387	0.0789	0.006	0.0035	0.0223	0.0035	0.0028	0.018	0.1489	0.0129	0.0178	0.0077	0.0964	0.0195	0.0071	0.003	0.0035	0.0811	0.0832	0.0077	0.0068	0.0088	0.0311	0.0073	0.0162	0.1636
1	rs115312182	77119204	1.16	0.421630287221885	3.37	0.143587140072381	0.0458056468015522	0.0708059500299208	0.1387	0.0789	0.0061	0.0035	0.0223	0.0035	0.0028	0.018	0.1493	0.0128	0.0178	0.0078	0.0961	0.0195	0.0071	0.003	0.0035	0.0814	0.083	0.0076	0.0068	0.0088	0.031	0.0073	0.0162	0.1633
1	rs488575	77124162	1.16	0.421630287221885	3.37	0.143587140072381	0.04480790693285	0.0616012571642129	0.1387	0.0789	0.0061	0.0035	0.0223	0.0035	0.0028	0.018	0.1494	0.0128	0.0178	0.0078	0.0961	0.0195	0.0071	0.003	0.0035	0.0815	0.083	0.0076	0.0068	0.0088	0.031	0.0073	0.0162	0.1633
1	rs614117	77124408	1.16	0.421630287221885	3.37	0.143587140072381	0.0448231436692814	0.0610024421931674	0.1387	0.0789	0.0061	0.0035	0.0223	0.0035	0.0028	0.018	0.1494	0.0128	0.0178	0.0078	0.0961	0.0195	0.0071	0.003	0.0035	0.0815	0.083	0.0076	0.0068	0.0088	0.031	0.0073	0.0162	0.1633
1	rs11800579	77125722	1.16	0.421630287221885	3.37	0.143587140072381	0.0465364238999529	0.0640212142394095	0.1388	0.0789	0.0061	0.0035	0.0223	0.0035	0.0028	0.018	0.1493	0.0128	0.0178	0.0078	0.0961	0.0195	0.0071	0.003	0.0035	0.0815	0.0829	0.0076	0.0068	0.0088	0.031	0.0073	0.0162	0.1632
1	rs61784783	77130254	1.16	0.421630287221885	3.37	0.143587140072381	0.0457901836330573	0.0628735477065409	0.1387	0.079	0.0062	0.0035	0.0223	0.0034	0.0027	0.0181	0.1496	0.0127	0.0178	0.0077	0.096	0.0196	0.0071	0.003	0.0035	0.0817	0.0829	0.0076	0.0068	0.0088	0.031	0.0073	0.0162	0.1631
1	rs115731616	77138973	1.16	0.421630287221885	3.37	0.143587140072381	0.0478302630464499	0.0923374721587286	0.1387	0.0789	0.0062	0.0035	0.0224	0.0034	0.0027	0.0182	0.1497	0.0127	0.0178	0.0078	0.0958	0.0196	0.0071	0.003	0.0034	0.0819	0.0828	0.0075	0.0068	0.0088	0.031	0.0073	0.0162	0.1631
1	rs113279546	77139863	1.16	0.421630287221885	3.38	0.135933471893229	0.0485505417199147	0.0925737372595318	0.1388	0.0788	0.0062	0.0035	0.0224	0.0034	0.0027	0.0181	0.15	0.0127	0.0178	0.0078	0.0958	0.0195	0.0071	0.003	0.0034	0.082	0.0828	0.0075	0.0066	0.0088	0.0309	0.0073	0.0161	0.1631
1	rs11811808	77142242	1.17	0.382518045708746	3.38	0.135933471893229	0.0328634849028772	0.0482300619421839	0.1386	0.0784	0.0064	0.0035	0.0224	0.0033	0.0027	0.0186	0.1517	0.0124	0.0178	0.0077	0.0943	0.0193	0.007	0.003	0.0032	0.0837	0.0816	0.0075	0.0066	0.0088	0.0308	0.0073	0.0162	0.1635
1	rs75019360	77146739	1.17	0.382518045708746	3.38	0.135933471893229	0.0353365382883305	0.0826333451104271	0.1381	0.0785	0.0064	0.0035	0.0225	0.0033	0.0026	0.0185	0.1525	0.0123	0.0178	0.0076	0.0939	0.0193	0.007	0.003	0.003	0.0848	0.0812	0.0075	0.0065	0.0088	0.0308	0.0073	0.016	0.1636
1	rs10430054	77154226	1.17	0.382518045708746	3.38	0.135933471893229	0.027594304515422	0.0386765537187849	0.138	0.0786	0.0065	0.0035	0.0225	0.0033	0.0026	0.0185	0.1526	0.0123	0.0178	0.0076	0.0938	0.0193	0.007	0.003	0.0029	0.085	0.0811	0.0075	0.0065	0.0088	0.0308	0.0073	0.0159	0.1637
1	rs115490139	77163690	1.17	0.382518045708746	3.37	0.143587140072381	0.031434435681918	0.0314573291534159	0.1378	0.0786	0.0065	0.0035	0.0225	0.0034	0.0026	0.0186	0.1525	0.0123	0.0178	0.0076	0.0937	0.0193	0.0069	0.003	0.0029	0.0852	0.0811	0.0075	0.0065	0.0088	0.0308	0.0073	0.0159	0.164
1	rs4949742	77164651	1.17	0.382518045708746	3.37	0.143587140072381	0.0314940874281178	0.0269680397768315	0.1378	0.0786	0.0065	0.0035	0.0225	0.0034	0.0026	0.0186	0.1525	0.0123	0.0178	0.0076	0.0937	0.0193	0.0069	0.003	0.0029	0.0852	0.0811	0.0075	0.0065	0.0088	0.0308	0.0073	0.0159	0.164
1	rs75917048	77168371	1.17	0.382518045708746	3.37	0.143587140072381	0.0313986827268698	0.0198441420362906	0.1378	0.0786	0.0064	0.0035	0.0226	0.0033	0.0026	0.0186	0.1524	0.0123	0.0178	0.0076	0.0937	0.0193	0.0069	0.003	0.0029	0.0852	0.0811	0.0075	0.0065	0.0088	0.0309	0.0073	0.0159	0.164
1	rs34522711	77169510	1.17	0.382518045708746	3.38	0.135933471893229	0.0315657743384233	0.0216719102217646	0.1378	0.0786	0.0064	0.0035	0.0226	0.0033	0.0026	0.0186	0.1524	0.0123	0.0178	0.0076	0.0937	0.0193	0.0069	0.003	0.0029	0.0852	0.0811	0.0075	0.0065	0.0088	0.0309	0.0073	0.0159	0.1641
1	rs588658	77177189	1.17	0.382518045708746	3.38	0.135933471893229	0.0312440831074626	0.0169354667876429	0.1377	0.0786	0.0064	0.0034	0.0226	0.0033	0.0026	0.0186	0.1524	0.0123	0.0178	0.0075	0.0937	0.0193	0.0069	0.0029	0.0029	0.0854	0.0811	0.0075	0.0065	0.0089	0.0309	0.0073	0.0159	0.1641
1	rs17099521	77177553	1.17	0.382518045708746	3.38	0.135933471893229	0.0311018509683235	0.0168619753089655	0.1377	0.0786	0.0064	0.0034	0.0226	0.0033	0.0026	0.0186	0.1524	0.0123	0.0178	0.0075	0.0937	0.0193	0.0069	0.0029	0.0029	0.0855	0.0811	0.0075	0.0065	0.0089	0.0309	0.0073	0.0159	0.1641
1	rs115824336	77182610	1.17	0.382518045708746	3.39	0.128586294370088	0.0316016606969214	0.0204850892916082	0.1377	0.0786	0.0063	0.0034	0.0226	0.0033	0.0026	0.0186	0.1524	0.0123	0.0178	0.0075	0.0937	0.0193	0.0069	0.0029	0.0029	0.0855	0.0811	0.0075	0.0065	0.0089	0.0309	0.0073	0.0159	0.1641
1	rs12754640	77189445	1.17	0.382518045708746	3.39	0.128586294370088	0.0276705057846364	0.017603965551221	0.1376	0.0783	0.0064	0.0034	0.0225	0.0032	0.0025	0.0186	0.1528	0.0123	0.0174	0.0075	0.0931	0.0193	0.007	0.0029	0.0028	0.0862	0.0801	0.0077	0.0065	0.0087	0.0311	0.0073	0.0159	0.1653
1	rs11162194	77189754	1.17	0.382518045708746	3.42	0.108314757127468	0.0286300628026594	0.00893591239370115	0.1377	0.0781	0.0064	0.0034	0.0224	0.0032	0.0025	0.0187	0.1531	0.0122	0.0171	0.0076	0.0927	0.0193	0.0071	0.0029	0.0027	0.0868	0.0793	0.0078	0.0066	0.0086	0.0312	0.0073	0.0159	0.1661
1	rs72995699	77189882	1.17	0.382518045708746	3.42	0.108314757127468	0.0306896064775152	0.00859315483207594	0.1376	0.0779	0.0063	0.0034	0.0223	0.0032	0.0024	0.0187	0.1531	0.0122	0.017	0.0076	0.0925	0.0194	0.0071	0.0029	0.0027	0.0871	0.079	0.0078	0.0066	0.0086	0.0313	0.0073	0.0159	0.1665
1	rs647890	77190350	1.17	0.382518045708746	3.42	0.108314757127468	0.0350655661117271	0.00632164384149818	0.1377	0.0781	0.0063	0.0035	0.022	0.0031	0.0023	0.0188	0.1528	0.0122	0.0165	0.0077	0.0925	0.0194	0.0071	0.0029	0.0027	0.0877	0.0787	0.0079	0.0066	0.0086	0.0314	0.0072	0.0159	0.1669
1	rs2173399	77210385	1.17	0.382518045708746	3.42	0.108314757127468	0.0307952430441169	0.00632164384149818	0.1379	0.0771	0.0063	0.0034	0.0215	0.003	0.0022	0.0187	0.1535	0.012	0.0162	0.0077	0.0907	0.0194	0.0072	0.003	0.0027	0.0891	0.0781	0.008	0.0069	0.0089	0.0313	0.0072	0.0157	0.1689
1	rs35660790	77210481	1.17	0.382518045708746	3.42	0.108314757127468	0.0308069962000854	0.00638851388535974	0.1379	0.0771	0.0063	0.0034	0.0215	0.003	0.0022	0.0187	0.1535	0.012	0.0162	0.0077	0.0907	0.0194	0.0072	0.003	0.0027	0.0891	0.0781	0.008	0.0069	0.0089	0.0313	0.0072	0.0157	0.1689
1	rs1566251	77214332	1.17	0.382518045708746	3.42	0.108314757127468	0.0310427220513043	0.00738776296259432	0.1379	0.077	0.0064	0.0034	0.0215	0.003	0.0022	0.0186	0.1535	0.012	0.0162	0.0077	0.0906	0.0194	0.0072	0.003	0.0027	0.0893	0.0781	0.008	0.0069	0.0089	0.0313	0.0072	0.0156	0.169
1	rs115963589	77214763	1.17	0.382518045708746	3.42	0.108314757127468	0.0309364891251384	0.00741190806594664	0.1379	0.077	0.0064	0.0034	0.0215	0.003	0.0022	0.0186	0.1535	0.012	0.0162	0.0077	0.0906	0.0194	0.0072	0.003	0.0027	0.0893	0.0781	0.008	0.0069	0.0089	0.0313	0.0072	0.0156	0.169
1	rs962668	77217180	1.17	0.382518045708746	3.43	0.102124300974309	0.0302579998590907	0.00719608533062762	0.1379	0.077	0.0064	0.0034	0.0215	0.003	0.0022	0.0186	0.1534	0.0119	0.0161	0.0077	0.0905	0.0194	0.0072	0.003	0.0027	0.0894	0.0781	0.008	0.0069	0.0089	0.0313	0.0072	0.0156	0.169
1	rs2221083	77221362	1.18	0.345943801679723	3.43	0.102124300974309	0.0196171752585638	0.0136857626381835	0.138	0.0761	0.0067	0.0037	0.0212	0.0031	0.0025	0.0183	0.1529	0.0121	0.0154	0.0081	0.0887	0.019	0.0073	0.0029	0.0035	0.0906	0.0779	0.0081	0.007	0.0089	0.0308	0.0074	0.0151	0.1711
1	rs17368073	77222172	1.18	0.345943801679723	3.43	0.102124300974309	0.0195576560140532	0.0115591389873866	0.138	0.0762	0.0067	0.0038	0.0212	0.0032	0.0025	0.0182	0.1528	0.0121	0.0154	0.008	0.0886	0.019	0.0073	0.0029	0.0035	0.0906	0.0778	0.0081	0.007	0.0089	0.0308	0.0074	0.0151	0.1711
1	rs75584780	77225990	1.18	0.345943801679723	3.44	0.0962054431234386	0.0145208787972233	0.00848908689746889	0.1379	0.0763	0.0067	0.0039	0.0212	0.0033	0.0028	0.0182	0.1529	0.0121	0.0154	0.008	0.0882	0.019	0.0073	0.0029	0.0035	0.0906	0.0778	0.0081	0.007	0.0089	0.0309	0.0073	0.015	0.1712
1	rs114348192	77228151	1.18	0.345943801679723	3.44	0.0962054431234386	0.0160221810903095	0.00813002667673375	0.1379	0.0763	0.0068	0.004	0.0212	0.0034	0.0028	0.0182	0.1529	0.0121	0.0154	0.008	0.0881	0.019	0.0073	0.0029	0.0035	0.0906	0.0778	0.0081	0.007	0.0089	0.0309	0.0073	0.015	0.1712
1	rs7530453	77240586	1.17	0.382518045708746	3.44	0.0962054431234386	0.0323619007145031	0.00843729940266157	0.1377	0.0765	0.0068	0.0042	0.0212	0.0036	0.0028	0.0182	0.153	0.0121	0.0153	0.008	0.0874	0.0189	0.0073	0.0029	0.0035	0.0907	0.0777	0.0081	0.007	0.0089	0.031	0.0074	0.0149	0.1713
1	rs61783194	77240971	1.17	0.382518045708746	3.43	0.102124300974309	0.0316256008331836	0.00877685467833528	0.1377	0.0765	0.0068	0.0042	0.0211	0.0036	0.0028	0.0182	0.153	0.0121	0.0153	0.008	0.0874	0.0189	0.0073	0.0029	0.0035	0.0907	0.0778	0.0081	0.007	0.0089	0.0309	0.0074	0.0149	0.1713
1	rs79552656	77241314	1.17	0.382518045708746	3.43	0.102124300974309	0.0316974975830644	0.00872416374101251	0.1377	0.0765	0.0068	0.0042	0.0211	0.0036	0.0028	0.0181	0.1531	0.0121	0.0153	0.008	0.0874	0.0189	0.0073	0.0029	0.0035	0.0907	0.0778	0.0081	0.007	0.0089	0.0309	0.0074	0.0149	0.1713
1	rs7535687	77253833	1.17	0.382518045708746	3.43	0.102124300974309	0.0400268425203075	0.0161357336318064	0.1378	0.0764	0.0068	0.0042	0.021	0.0037	0.0029	0.018	0.1535	0.012	0.0152	0.008	0.087	0.0187	0.0073	0.003	0.0034	0.0906	0.0778	0.008	0.007	0.0089	0.031	0.0075	0.0149	0.1719
1	rs4506508	77256336	1.18	0.345943801679723	3.43	0.102124300974309	0.0452052094651867	0.0213412895040986	0.1376	0.0767	0.0069	0.0042	0.021	0.0037	0.0029	0.018	0.1536	0.0118	0.0153	0.008	0.0869	0.0187	0.0073	0.003	0.0034	0.0907	0.0777	0.0079	0.007	0.009	0.031	0.0075	0.0149	0.1719
1	rs115793554	77258412	1.18	0.345943801679723	3.43	0.102124300974309	0.0375568889797461	0.0182851640271501	0.1377	0.0765	0.0069	0.0042	0.021	0.0036	0.0029	0.0179	0.154	0.0118	0.0154	0.008	0.0866	0.0188	0.0073	0.0029	0.0034	0.0905	0.0775	0.0078	0.007	0.009	0.031	0.0075	0.0149	0.1725
1	rs12118675	77263227	1.18	0.345943801679723	3.43	0.102124300974309	0.0283187105965805	0.0181326917370171	0.1379	0.0758	0.0068	0.0041	0.0211	0.0033	0.0029	0.0178	0.1549	0.0118	0.0155	0.008	0.0861	0.0189	0.0073	0.0029	0.0033	0.0902	0.0772	0.0078	0.0071	0.009	0.0309	0.0074	0.0148	0.1739
1	rs11577272	77263563	1.18	0.345943801679723	3.43	0.102124300974309	0.0223964840674366	0.0173052840625233	0.1382	0.0744	0.0069	0.004	0.0212	0.0034	0.003	0.0178	0.1562	0.0119	0.0156	0.008	0.0855	0.019	0.0071	0.0028	0.0034	0.0898	0.0766	0.0078	0.0071	0.009	0.0311	0.0074	0.0145	0.1751
1	rs116599788	77264597	1.18	0.345943801679723	3.43	0.102124300974309	0.0250099314207369	0.0174543109489232	0.1392	0.073	0.0065	0.0036	0.021	0.0031	0.0032	0.0177	0.1584	0.012	0.0155	0.0076	0.084	0.0192	0.007	0.0025	0.0028	0.0892	0.0769	0.0078	0.007	0.0086	0.0303	0.0072	0.0138	0.1795
1	rs11578253	77265060	1.17	0.382518045708746	3.42	0.108314757127468	0.0477029752188992	0.0198044110998332	0.1396	0.0725	0.0063	0.0034	0.021	0.003	0.0034	0.0176	0.1595	0.012	0.0155	0.0074	0.0833	0.0195	0.007	0.0024	0.0025	0.0888	0.077	0.0079	0.007	0.0085	0.0299	0.0071	0.0135	0.1815
1	rs10782631	77278752	1.17	0.382518045708746	3.42	0.108314757127468	0.112446225131183	0.048350110809401	0.1403	0.071	0.0057	0.0029	0.0213	0.0025	0.0032	0.0172	0.1614	0.0122	0.0155	0.0072	0.0831	0.0196	0.0067	0.002	0.0021	0.0897	0.0774	0.0078	0.0068	0.0081	0.029	0.0069	0.0131	0.1841
1	rs4077186	77280831	1.17	0.382518045708746	3.42	0.108314757127468	0.11383664457926	0.0475721379941489	0.1404	0.0709	0.0056	0.0029	0.0213	0.0025	0.0032	0.0172	0.1616	0.0122	0.0155	0.0071	0.0831	0.0196	0.0067	0.0019	0.0021	0.0897	0.0775	0.0078	0.0068	0.0081	0.029	0.0069	0.0131	0.1841
1	rs12748150	77281676	1.16	0.421630287221885	3.4	0.121538743628758	0.115068922249603	0.0488919502188762	0.1404	0.0709	0.0055	0.0029	0.0213	0.0024	0.0032	0.0172	0.1616	0.0122	0.0156	0.0071	0.0831	0.0196	0.0067	0.0019	0.002	0.0897	0.0775	0.0078	0.0068	0.0081	0.029	0.0069	0.0131	0.1841
1	rs74716972	77285513	1.16	0.421630287221885	3.39	0.128586294370088	0.116649081324515	0.0423398292037379	0.1405	0.0708	0.0055	0.0029	0.0214	0.0024	0.0032	0.0172	0.1617	0.0122	0.0156	0.0071	0.0831	0.0196	0.0067	0.0019	0.002	0.0897	0.0776	0.0078	0.0068	0.0081	0.029	0.0068	0.0131	0.1841
1	rs9730060	77289523	1.16	0.421630287221885	3.39	0.128586294370088	0.119072840574108	0.0426802090410908	0.1405	0.0708	0.0055	0.0029	0.0214	0.0024	0.0032	0.0172	0.1618	0.0123	0.0156	0.0071	0.0832	0.0196	0.0067	0.0019	0.002	0.0898	0.0776	0.0078	0.0068	0.0081	0.029	0.0068	0.0131	0.1841
1	rs72680076	77291849	1.16	0.421630287221885	3.39	0.128586294370088	0.119044148220777	0.044747939085228	0.1405	0.0708	0.0055	0.0029	0.0214	0.0024	0.0032	0.0171	0.1618	0.0123	0.0156	0.0071	0.0832	0.0197	0.0067	0.0019	0.002	0.0898	0.0777	0.0078	0.0068	0.0081	0.029	0.0068	0.013	0.1841
1	rs9727168	77291954	1.16	0.421630287221885	3.39	0.128586294370088	0.112197066706165	0.04183154410652	0.1405	0.0708	0.0055	0.0029	0.0214	0.0024	0.0032	0.0171	0.1618	0.0123	0.0156	0.0072	0.0832	0.0196	0.0067	0.0019	0.002	0.0898	0.0777	0.0078	0.0068	0.008	0.029	0.0067	0.0131	0.1841
1	rs4268394	77295109	1.16	0.421630287221885	3.39	0.128586294370088	0.113585592475555	0.0425098670040853	0.1407	0.0708	0.0054	0.0029	0.0213	0.0024	0.0032	0.0171	0.1617	0.0123	0.0156	0.0071	0.0832	0.0197	0.0067	0.0019	0.002	0.0899	0.0777	0.0078	0.0067	0.008	0.029	0.0067	0.0131	0.1842
1	rs114421270	77297807	1.16	0.421630287221885	3.38	0.135933471893229	0.112086438962791	0.0420006674665008	0.1408	0.0707	0.0055	0.0029	0.0213	0.0024	0.0032	0.0171	0.1616	0.0123	0.0156	0.0071	0.0833	0.0197	0.0067	0.0019	0.002	0.0899	0.0777	0.0078	0.0068	0.008	0.029	0.0068	0.013	0.1841
1	rs9660496	77298983	1.16	0.421630287221885	3.38	0.135933471893229	0.112667985290079	0.0415503506278953	0.1409	0.0707	0.0055	0.0029	0.0214	0.0024	0.0032	0.017	0.1616	0.0123	0.0156	0.0071	0.0834	0.0197	0.0067	0.0019	0.002	0.0899	0.0777	0.0078	0.0068	0.008	0.029	0.0068	0.013	0.184
1	rs9726362	77305885	1.16	0.421630287221885	3.37	0.143587140072381	0.109915316593141	0.039221999549062	0.1408	0.0706	0.0055	0.0029	0.0214	0.0025	0.0032	0.017	0.1616	0.0123	0.0156	0.0071	0.0836	0.0197	0.0067	0.0019	0.0021	0.0894	0.0777	0.0078	0.0068	0.008	0.029	0.0069	0.013	0.1838
1	rs35199952	77308302	1.16	0.421630287221885	3.37	0.143587140072381	0.107932368588866	0.0387853668883745	0.1408	0.0706	0.0055	0.0029	0.0214	0.0025	0.0032	0.017	0.1616	0.0123	0.0157	0.0071	0.0836	0.0197	0.0067	0.0019	0.0021	0.0894	0.0777	0.0078	0.0069	0.008	0.0289	0.0069	0.013	0.1838
1	rs77155558	77318003	1.16	0.421630287221885	3.37	0.143587140072381	0.120628511472579	0.0391126345579605	0.1407	0.0705	0.0055	0.0029	0.0214	0.0025	0.0033	0.017	0.1616	0.0123	0.0156	0.0071	0.0837	0.0197	0.0067	0.0019	0.0021	0.0896	0.0777	0.0079	0.0069	0.008	0.0288	0.0069	0.013	0.1839
1	rs75447783	77322821	1.16	0.421630287221885	3.37	0.143587140072381	0.123542002842402	0.041214040100107	0.1406	0.0703	0.0054	0.0029	0.0214	0.0025	0.0033	0.0169	0.1617	0.0123	0.0156	0.007	0.0838	0.0196	0.0067	0.0019	0.0021	0.0898	0.0777	0.0079	0.0069	0.008	0.0288	0.0069	0.0129	0.1841
1	rs10782635	77325208	1.16	0.421630287221885	3.37	0.143587140072381	0.128261869165877	0.0468589406005095	0.1404	0.0701	0.0054	0.0029	0.0215	0.0025	0.0033	0.0169	0.1618	0.0123	0.0156	0.0069	0.0838	0.0196	0.0067	0.0019	0.0021	0.0902	0.0777	0.008	0.0069	0.008	0.0285	0.0069	0.0129	0.1844
1	rs10873921	77326152	1.16	0.421630287221885	3.37	0.143587140072381	0.139820351278893	0.0457980619127891	0.1405	0.0699	0.0052	0.0029	0.0215	0.0025	0.0033	0.0169	0.1619	0.0124	0.0156	0.0069	0.0836	0.0196	0.0067	0.0018	0.0021	0.0902	0.0778	0.008	0.007	0.008	0.0285	0.0069	0.013	0.1845
1	rs11162231	77328297	1.16	0.421630287221885	3.37	0.143587140072381	0.145808976661308	0.052446903819743	0.1412	0.0694	0.0049	0.0028	0.0215	0.0023	0.003	0.0169	0.1625	0.0125	0.0154	0.0066	0.0838	0.0196	0.0067	0.0018	0.0019	0.0903	0.0779	0.0079	0.0072	0.0079	0.0282	0.0067	0.0131	0.1849
1	rs1875650	77328364	1.16	0.421630287221885	3.37	0.143587140072381	0.156371400426296	0.0514553751947247	0.1412	0.0694	0.0049	0.0029	0.0215	0.0023	0.003	0.0169	0.1626	0.0125	0.0154	0.0066	0.0838	0.0197	0.0068	0.0018	0.0019	0.0901	0.0778	0.0079	0.0072	0.0079	0.0282	0.0067	0.0132	0.185
1	rs116902300	77330292	1.17	0.382518045708746	3.36	0.151554094423325	0.139820351278893	0.0703118997827638	0.1421	0.0692	0.0048	0.0028	0.0214	0.002	0.0029	0.0169	0.1628	0.0122	0.0155	0.0064	0.0839	0.0192	0.0067	0.0018	0.002	0.0903	0.0779	0.0079	0.007	0.0078	0.028	0.0065	0.0131	0.1861
1	rs1403243	77331308	1.16	0.421630287221885	3.36	0.151554094423325	0.138590269588565	0.0892102255528843	0.1425	0.0691	0.0047	0.0027	0.0214	0.0019	0.0028	0.0169	0.1629	0.0121	0.0156	0.0063	0.084	0.0188	0.0067	0.0018	0.0021	0.0904	0.0779	0.0079	0.0069	0.0077	0.028	0.0064	0.013	0.1867
1	rs1357331	77348936	1.16	0.421630287221885	3.36	0.151554094423325	0.141948775962552	0.0997717665171424	0.1427	0.069	0.0047	0.0027	0.0214	0.0019	0.0028	0.0169	0.1631	0.012	0.0156	0.0062	0.0838	0.0187	0.0067	0.0018	0.0021	0.0904	0.0781	0.0079	0.0068	0.0077	0.0281	0.0063	0.013	0.1869
1	rs61785563	77351118	1.16	0.421630287221885	3.36	0.151554094423325	0.146686036080367	0.101399902916346	0.1427	0.0689	0.0047	0.0027	0.0214	0.0019	0.0027	0.0169	0.1631	0.012	0.0156	0.0062	0.084	0.0187	0.0067	0.0018	0.0021	0.0903	0.0781	0.0079	0.0068	0.0077	0.0281	0.0063	0.013	0.1869
1	rs114772770	77359216	1.16	0.421630287221885	3.36	0.151554094423325	0.157624837842761	0.109692882487051	0.1428	0.0689	0.0047	0.0027	0.0214	0.0019	0.0027	0.0169	0.1632	0.012	0.0155	0.0062	0.0841	0.0187	0.0067	0.0018	0.0021	0.0903	0.0781	0.0079	0.0067	0.0077	0.0279	0.0063	0.013	0.1869
1	rs56343152	77369487	1.16	0.421630287221885	3.37	0.143587140072381	0.167935142502538	0.115645883994281	0.1429	0.0689	0.0047	0.0028	0.0214	0.0019	0.0027	0.0169	0.1632	0.012	0.0155	0.0062	0.0841	0.0186	0.0067	0.0018	0.0021	0.0902	0.0782	0.0079	0.0067	0.0077	0.0278	0.0063	0.013	0.187
1	rs114655690	77370617	1.16	0.421630287221885	3.41	0.114783892697204	0.168994304330214	0.117541461267201	0.1429	0.0689	0.0047	0.0028	0.0214	0.0019	0.0027	0.0169	0.1633	0.012	0.0155	0.0062	0.0841	0.0186	0.0067	0.0018	0.0021	0.0902	0.0782	0.0079	0.0067	0.0077	0.0277	0.0063	0.013	0.187
1	rs60835048	77370988	1.16	0.421630287221885	3.39	0.128586294370088	0.166038433187222	0.121367439556563	0.143	0.0689	0.0047	0.0028	0.0214	0.0019	0.0026	0.0169	0.1633	0.012	0.0155	0.0061	0.0841	0.0186	0.0067	0.0018	0.0021	0.0903	0.0782	0.0079	0.0067	0.0077	0.0278	0.0063	0.013	0.187
1	rs9728378	77375671	1.16	0.421630287221885	3.39	0.128586294370088	0.182635490975948	0.130052872449655	0.143	0.0688	0.0047	0.0028	0.0214	0.0019	0.0026	0.0169	0.1634	0.012	0.0155	0.0061	0.084	0.0185	0.0068	0.0018	0.002	0.0904	0.0784	0.0079	0.0066	0.0077	0.0275	0.0063	0.0129	0.1872
1	rs115011797	77384558	1.16	0.421630287221885	3.39	0.128586294370088	0.183747347643978	0.131041660402904	0.143	0.0687	0.0047	0.0028	0.0214	0.0019	0.0026	0.0169	0.1634	0.012	0.0155	0.0061	0.084	0.0185	0.0068	0.0018	0.002	0.0904	0.0784	0.0079	0.0066	0.0077	0.0275	0.0064	0.0129	0.1872
1	rs1718920	77384768	1.16	0.421630287221885	3.39	0.128586294370088	0.183821609560171	0.131401906408815	0.143	0.0687	0.0047	0.0028	0.0214	0.0019	0.0026	0.0169	0.1634	0.012	0.0155	0.0061	0.084	0.0185	0.0068	0.0018	0.002	0.0904	0.0784	0.0079	0.0066	0.0077	0.0275	0.0064	0.0129	0.1872
1	rs883595	77384769	1.16	0.421630287221885	3.39	0.128586294370088	0.183821609560171	0.131401906408815	0.143	0.0687	0.0047	0.0028	0.0214	0.0019	0.0026	0.0169	0.1634	0.012	0.0155	0.0061	0.084	0.0185	0.0068	0.0018	0.002	0.0904	0.0784	0.0079	0.0066	0.0077	0.0275	0.0064	0.0129	0.1872
1	rs114582445	77389932	1.16	0.421630287221885	3.39	0.128586294370088	0.183079767426147	0.128977362941477	0.143	0.0687	0.0047	0.0028	0.0214	0.0019	0.0026	0.0169	0.1634	0.012	0.0155	0.0061	0.084	0.0185	0.0068	0.0018	0.002	0.0904	0.0784	0.0079	0.0066	0.0077	0.0275	0.0064	0.0129	0.1872
1	rs114530362	77396156	1.17	0.382518045708746	3.39	0.128586294370088	0.173485183673127	0.127637644228946	0.1422	0.0681	0.0046	0.0029	0.0215	0.002	0.0025	0.0171	0.1637	0.012	0.0153	0.0062	0.0838	0.0185	0.0068	0.0021	0.0021	0.0909	0.0787	0.0078	0.0066	0.0076	0.0276	0.0064	0.0128	0.1875
1	rs3113985	77398067	1.17	0.382518045708746	3.39	0.128586294370088	0.166003427534864	0.126303135951984	0.1422	0.068	0.0046	0.0029	0.0215	0.002	0.0025	0.0171	0.1637	0.012	0.0154	0.0062	0.0838	0.0185	0.0068	0.0021	0.0021	0.0909	0.0787	0.0078	0.0066	0.0076	0.0276	0.0064	0.0128	0.1875
1	rs79293547	77398654	1.17	0.382518045708746	3.39	0.128586294370088	0.165898436450641	0.125948150301075	0.1422	0.068	0.0046	0.0029	0.0215	0.002	0.0025	0.0171	0.1637	0.012	0.0154	0.0062	0.0838	0.0185	0.0068	0.0021	0.0021	0.0909	0.0787	0.0078	0.0066	0.0076	0.0276	0.0064	0.0128	0.1875
1	rs79571786	77407143	1.17	0.382518045708746	3.39	0.128586294370088	0.163459660694673	0.121717540686718	0.1422	0.0679	0.0046	0.0029	0.0215	0.002	0.0025	0.0171	0.1637	0.012	0.0154	0.0062	0.0837	0.0185	0.0068	0.0022	0.0021	0.0909	0.0788	0.0078	0.0066	0.0076	0.0275	0.0064	0.0129	0.1873
1	rs12124645	77412583	1.17	0.382518045708746	3.39	0.128586294370088	0.159978077324727	0.122594449126753	0.1421	0.0679	0.0046	0.003	0.0215	0.0021	0.0025	0.0171	0.1638	0.012	0.0154	0.0062	0.0835	0.0185	0.0068	0.0022	0.0022	0.0909	0.0789	0.0078	0.0066	0.0077	0.0275	0.0064	0.0129	0.1872
1	rs1933392	77414005	1.17	0.382518045708746	3.4	0.121538743628758	0.162144599639679	0.121367439556563	0.1421	0.0678	0.0046	0.003	0.0215	0.0021	0.0025	0.0171	0.1638	0.012	0.0154	0.0062	0.0836	0.0185	0.0068	0.0022	0.0022	0.0909	0.0788	0.0078	0.0066	0.0077	0.0275	0.0064	0.0129	0.1873
1	rs76579762	77415038	1.17	0.382518045708746	3.4	0.121538743628758	0.161730610163041	0.121367439556563	0.1421	0.0678	0.0046	0.003	0.0215	0.0021	0.0025	0.0171	0.1638	0.012	0.0154	0.0062	0.0835	0.0185	0.0068	0.0022	0.0022	0.0909	0.0788	0.0078	0.0066	0.0077	0.0275	0.0064	0.0129	0.1873
1	rs77714914	77418152	1.17	0.382518045708746	3.4	0.121538743628758	0.160149398791451	0.11814704359979	0.1421	0.0678	0.0046	0.003	0.0215	0.0021	0.0025	0.0171	0.1638	0.012	0.0154	0.0062	0.0835	0.0185	0.0068	0.0022	0.0022	0.091	0.0788	0.0078	0.0066	0.0077	0.0275	0.0064	0.0129	0.1873
1	rs1883776	77421888	1.17	0.382518045708746	3.4	0.121538743628758	0.138999573364863	0.100747415459412	0.1419	0.0669	0.0047	0.0029	0.0215	0.0022	0.0025	0.0171	0.1637	0.012	0.0154	0.0061	0.0832	0.0189	0.0068	0.0024	0.0022	0.0919	0.0784	0.0077	0.0067	0.0079	0.0274	0.0062	0.0135	0.1871
1	rs858598	77422357	1.17	0.382518045708746	3.4	0.121538743628758	0.144386398191299	0.123385683898008	0.1419	0.0668	0.0047	0.0029	0.0216	0.0022	0.0026	0.0171	0.1636	0.012	0.0154	0.0061	0.0832	0.019	0.0068	0.0025	0.0022	0.0921	0.0783	0.0077	0.0067	0.0079	0.0274	0.0062	0.0136	0.187
1	rs2177192	77426934	1.17	0.382518045708746	3.37	0.143587140072381	0.139157190511373	0.127459408191654	0.1419	0.0667	0.0047	0.0029	0.0216	0.0022	0.0026	0.0172	0.1636	0.012	0.0154	0.0061	0.0831	0.019	0.0068	0.0025	0.0022	0.0922	0.0785	0.0077	0.0067	0.0079	0.0274	0.0062	0.0136	0.1868
1	rs1933393	77456303	1.17	0.382518045708746	3.37	0.143587140072381	0.111920623482077	0.0895210201122447	0.1411	0.0662	0.0046	0.003	0.0221	0.0023	0.0026	0.0172	0.1625	0.0121	0.0152	0.0063	0.0841	0.0189	0.0068	0.0025	0.0023	0.0931	0.0783	0.0078	0.0069	0.0078	0.0272	0.006	0.0144	0.1857
1	rs6658692	77457644	1.17	0.382518045708746	3.36	0.151554094423325	0.115575387819427	0.0804614915184349	0.1411	0.0662	0.0046	0.003	0.0221	0.0023	0.0027	0.0173	0.1627	0.0121	0.0152	0.0064	0.0842	0.0189	0.0068	0.0025	0.0023	0.0933	0.0778	0.0078	0.0069	0.0078	0.0272	0.006	0.0145	0.1856
1	rs78433070	77458638	1.17	0.382518045708746	3.36	0.151554094423325	0.117245053184529	0.0882804301880611	0.1411	0.0662	0.0046	0.003	0.0222	0.0023	0.0026	0.0171	0.1626	0.0121	0.0152	0.0063	0.0844	0.0189	0.0068	0.0025	0.0023	0.0934	0.0779	0.0078	0.0068	0.0078	0.0271	0.0059	0.0145	0.1856
1	rs12123266	77474559	1.17	0.382518045708746	3.36	0.151554094423325	0.113780825746336	0.0906121869682593	0.1407	0.0662	0.0046	0.003	0.0222	0.0023	0.0027	0.0172	0.1626	0.0121	0.0152	0.0063	0.0845	0.0189	0.0067	0.0025	0.0023	0.094	0.0778	0.0079	0.0068	0.0079	0.027	0.0059	0.0146	0.1852
1	rs61255995	77477146	1.17	0.382518045708746	3.36	0.151554094423325	0.106721123381773	0.0799407688518191	0.1406	0.0662	0.0046	0.003	0.0222	0.0023	0.0027	0.0172	0.1623	0.0121	0.0152	0.0064	0.0845	0.0189	0.0067	0.0025	0.0023	0.0943	0.0778	0.0079	0.0068	0.0079	0.027	0.0059	0.0146	0.1852
1	rs10782639	77477215	1.17	0.382518045708746	3.36	0.151554094423325	0.106801609484442	0.0824828111152438	0.1406	0.0662	0.0046	0.003	0.0222	0.0023	0.0027	0.0172	0.1623	0.0121	0.0152	0.0064	0.0845	0.0189	0.0067	0.0025	0.0023	0.0943	0.0778	0.0079	0.0068	0.0079	0.027	0.0059	0.0146	0.1852
1	rs12064923	77483394	1.18	0.345943801679723	3.36	0.151554094423325	0.122196531314632	0.0798664920361935	0.1405	0.0656	0.0045	0.0029	0.0223	0.0024	0.0028	0.0169	0.1622	0.012	0.015	0.0066	0.0841	0.019	0.0068	0.0026	0.0023	0.0951	0.0779	0.0079	0.0068	0.0078	0.027	0.0057	0.0149	0.1855
1	rs199678	77487891	1.18	0.345943801679723	3.35	0.159841057206343	0.143678223583479	0.0725820932031408	0.1407	0.0653	0.0045	0.0029	0.0224	0.0023	0.0028	0.0168	0.1621	0.0121	0.0149	0.0067	0.0841	0.0191	0.0068	0.0026	0.0022	0.0952	0.0775	0.0079	0.0069	0.0079	0.027	0.0057	0.015	0.1855
1	rs80034905	77490611	1.18	0.345943801679723	3.35	0.159841057206343	0.152080632044983	0.0689082558075355	0.1407	0.0652	0.0045	0.0029	0.0224	0.0024	0.0028	0.0168	0.1622	0.0121	0.0149	0.0068	0.084	0.0191	0.0068	0.0026	0.0022	0.0953	0.0774	0.0079	0.0069	0.0081	0.027	0.0057	0.015	0.1855
1	rs78300762	77497564	1.18	0.345943801679723	3.35	0.159841057206343	0.157183769263508	0.0649047369682324	0.1406	0.0649	0.0045	0.0029	0.0224	0.0024	0.0028	0.0169	0.1624	0.0121	0.0149	0.0068	0.084	0.0191	0.0068	0.0026	0.0022	0.0953	0.0772	0.0079	0.0069	0.0081	0.027	0.0057	0.0151	0.1857
1	rs12083259	77503367	1.18	0.345943801679723	3.36	0.151554094423325	0.166038433187222	0.0612682758992906	0.1404	0.0645	0.0045	0.0029	0.0224	0.0024	0.0028	0.0169	0.1625	0.0121	0.0149	0.0069	0.0839	0.0191	0.0069	0.0026	0.0022	0.0954	0.077	0.0078	0.0069	0.0081	0.027	0.0056	0.0151	0.1859
1	rs73005322	77515084	1.18	0.345943801679723	3.35	0.159841057206343	0.179469700690861	0.0558536176850008	0.1403	0.064	0.0046	0.0029	0.0224	0.0024	0.0029	0.017	0.1627	0.0122	0.0148	0.0069	0.0839	0.0191	0.0069	0.0026	0.0022	0.0954	0.0768	0.0078	0.007	0.0081	0.0271	0.0056	0.0152	0.1861
1	rs116734727	77519984	1.18	0.345943801679723	3.35	0.159841057206343	0.178774587811928	0.0544545243824186	0.1402	0.064	0.0046	0.0029	0.0224	0.0024	0.0029	0.017	0.1627	0.0122	0.0148	0.007	0.084	0.0191	0.0069	0.0026	0.0022	0.0954	0.0768	0.0078	0.007	0.0081	0.0271	0.0056	0.0152	0.1861
1	rs74660848	77520584	1.18	0.345943801679723	3.35	0.159841057206343	0.178738046089287	0.054201789283204	0.1402	0.064	0.0046	0.0029	0.0224	0.0024	0.0029	0.017	0.1627	0.0122	0.0148	0.007	0.084	0.0191	0.0069	0.0026	0.0022	0.0954	0.0768	0.0078	0.007	0.0081	0.0271	0.0056	0.0152	0.1861
1	rs75230566	77524974	1.18	0.345943801679723	3.35	0.159841057206343	0.1805704200726	0.0535721753336495	0.1402	0.064	0.0046	0.0029	0.0224	0.0024	0.0029	0.017	0.1627	0.0122	0.0148	0.007	0.084	0.0192	0.0069	0.0026	0.0022	0.0955	0.0767	0.0078	0.007	0.0081	0.0271	0.0056	0.0152	0.186
1	rs10489462	77527526	1.18	0.345943801679723	3.35	0.159841057206343	0.177425418849553	0.0530082457957203	0.1402	0.064	0.0046	0.0029	0.0224	0.0025	0.0029	0.0171	0.1627	0.0122	0.0148	0.007	0.084	0.0192	0.0069	0.0026	0.0022	0.0955	0.0767	0.0078	0.007	0.0081	0.0271	0.0056	0.0151	0.186
1	rs41292246	77529367	1.18	0.345943801679723	3.35	0.159841057206343	0.175286265032534	0.0525714224758535	0.1402	0.064	0.0046	0.0029	0.0224	0.0025	0.0029	0.0171	0.1627	0.0122	0.0148	0.007	0.084	0.0192	0.0069	0.0026	0.0022	0.0956	0.0767	0.0078	0.007	0.0081	0.0271	0.0056	0.0151	0.186
1	rs199724	77531780	1.19	0.311838986457593	3.35	0.159841057206343	0.171909156363005	0.0517024860776062	0.1401	0.064	0.0046	0.0029	0.0224	0.0025	0.0029	0.0171	0.1627	0.0122	0.0148	0.007	0.0841	0.0192	0.0069	0.0026	0.0022	0.0956	0.0766	0.0079	0.007	0.0081	0.0271	0.0056	0.015	0.186
1	rs72681867	77533485	1.19	0.311838986457593	3.35	0.159841057206343	0.173700743777337	0.0520741171203467	0.1401	0.064	0.0046	0.0029	0.0224	0.0025	0.0029	0.0171	0.1627	0.0122	0.0148	0.007	0.084	0.0192	0.0069	0.0026	0.0022	0.0956	0.0766	0.0078	0.007	0.0081	0.0271	0.0056	0.015	0.186
1	rs76254122	77540171	1.19	0.311838986457593	3.35	0.159841057206343	0.187631863371356	0.0596148816825513	0.1401	0.064	0.0046	0.0029	0.0224	0.0025	0.0029	0.0171	0.1627	0.0122	0.0148	0.007	0.084	0.0193	0.0069	0.0026	0.0022	0.0955	0.0766	0.0078	0.007	0.0081	0.0271	0.0056	0.015	0.1859
1	rs61782874	77541537	1.19	0.311838986457593	3.36	0.151554094423325	0.209550732618169	0.0809835855775281	0.1399	0.064	0.0046	0.0029	0.0224	0.0025	0.0029	0.0171	0.1627	0.0122	0.0148	0.007	0.084	0.0194	0.0069	0.0026	0.0022	0.0955	0.0767	0.0078	0.0069	0.0081	0.0271	0.0056	0.015	0.1859
1	rs1883777	77543953	1.19	0.311838986457593	3.36	0.151554094423325	0.213250111731911	0.100503156051282	0.1392	0.0643	0.0046	0.003	0.0224	0.0025	0.0029	0.0171	0.1628	0.0122	0.0148	0.007	0.0841	0.0194	0.0069	0.0027	0.0022	0.0956	0.0767	0.0077	0.007	0.0081	0.0272	0.0056	0.015	0.1858
1	rs116787531	77547233	1.22	0.223600634562227	3.36	0.151554094423325	0.135869693263976	0.0551521596853757	0.1373	0.0659	0.0044	0.003	0.022	0.0026	0.0029	0.017	0.1627	0.0123	0.0148	0.007	0.0836	0.0196	0.0068	0.0028	0.0023	0.0957	0.0769	0.0079	0.0073	0.008	0.0279	0.0056	0.0154	0.1854
1	rs11585430	77549883	1.21	0.250745108472337	3.36	0.151554094423325	0.237496059917024	0.219096369421157	0.1314	0.071	0.004	0.0029	0.0207	0.0027	0.0029	0.0165	0.1624	0.0125	0.015	0.007	0.0818	0.0201	0.0063	0.0031	0.0027	0.0957	0.0774	0.0082	0.0081	0.0076	0.0299	0.0055	0.0168	0.1841
1	rs2036444	77558358	1.21	0.250745108472337	3.36	0.151554094423325	0.209830925788348	0.1634095378146	0.1313	0.0711	0.004	0.0029	0.0206	0.0028	0.003	0.0165	0.1623	0.0125	0.015	0.007	0.0818	0.0201	0.0063	0.0031	0.0028	0.0957	0.0774	0.0082	0.0081	0.0076	0.03	0.0055	0.0168	0.184
1	rs7537634	77559860	1.21	0.250745108472337	3.36	0.151554094423325	0.209710817154585	0.165069777592958	0.1313	0.0711	0.004	0.0029	0.0206	0.0028	0.003	0.0165	0.1623	0.0125	0.015	0.007	0.0818	0.0201	0.0063	0.0031	0.0028	0.0957	0.0774	0.0082	0.0081	0.0076	0.03	0.0055	0.0168	0.184
1	rs72681885	77566911	1.21	0.250745108472337	3.36	0.151554094423325	0.177680213806834	0.123914232541766	0.1313	0.0712	0.004	0.0029	0.0206	0.0028	0.0029	0.0166	0.1624	0.0125	0.015	0.007	0.0818	0.0201	0.0063	0.0031	0.0027	0.0958	0.0774	0.0082	0.0081	0.0076	0.03	0.0055	0.0168	0.1841
1	rs1502529	77571820	1.21	0.250745108472337	3.36	0.151554094423325	0.176952789337094	0.121454929311561	0.1313	0.0712	0.004	0.0029	0.0206	0.0028	0.0029	0.0166	0.1624	0.0125	0.015	0.007	0.0818	0.0201	0.0063	0.0031	0.0027	0.0958	0.0774	0.0082	0.0081	0.0076	0.03	0.0055	0.0168	0.1841
1	rs72681891	77579144	1.21	0.250745108472337	3.36	0.151554094423325	0.173413364828412	0.111635612519984	0.1313	0.0713	0.004	0.0029	0.0205	0.0027	0.0029	0.0166	0.1624	0.0125	0.0151	0.007	0.0818	0.0201	0.0063	0.0031	0.0027	0.0959	0.0775	0.0082	0.0081	0.0076	0.03	0.0055	0.0168	0.1841
1	rs6684070	77592466	1.21	0.250745108472337	3.37	0.143587140072381	0.171124275379015	0.107679661383449	0.1313	0.0713	0.004	0.0029	0.0205	0.0027	0.0029	0.0166	0.1623	0.0124	0.0151	0.0069	0.0818	0.02	0.0063	0.0031	0.0027	0.0959	0.0775	0.0082	0.0081	0.0076	0.03	0.0055	0.0168	0.1841
1	rs78475961	77596243	1.21	0.250745108472337	3.37	0.143587140072381	0.174889101414444	0.119883745808456	0.1315	0.0713	0.004	0.0029	0.0205	0.0027	0.0029	0.0166	0.1624	0.0124	0.0151	0.0069	0.0818	0.02	0.0063	0.0031	0.0027	0.0959	0.0775	0.0082	0.0081	0.0076	0.03	0.0054	0.0168	0.1841
1	rs68193990	77598102	1.21	0.250745108472337	3.37	0.143587140072381	0.174816945953231	0.118493618503065	0.1315	0.0713	0.004	0.0029	0.0205	0.0027	0.0029	0.0166	0.1624	0.0124	0.0151	0.0069	0.0818	0.02	0.0063	0.0031	0.0027	0.0959	0.0775	0.0082	0.0081	0.0076	0.03	0.0054	0.0168	0.1841
1	rs58293665	77608544	1.21	0.250745108472337	3.37	0.143587140072381	0.169631664914486	0.111466161670666	0.1315	0.0713	0.004	0.0029	0.0205	0.0027	0.0029	0.0165	0.1623	0.0124	0.0151	0.0069	0.0816	0.0201	0.0063	0.0031	0.0027	0.0961	0.0776	0.0082	0.0081	0.0076	0.03	0.0054	0.0168	0.1842
1	rs1098131	77616412	1.21	0.250745108472337	3.37	0.143587140072381	0.168428934916733	0.110535943064983	0.1315	0.0713	0.004	0.0029	0.0205	0.0027	0.0029	0.0165	0.1624	0.0124	0.0152	0.0069	0.0816	0.0201	0.0063	0.0031	0.0027	0.0961	0.0776	0.0082	0.0081	0.0076	0.03	0.0054	0.0168	0.1842
1	rs67263641	77630419	1.21	0.250745108472337	3.36	0.151554094423325	0.160355126720314	0.106678437841221	0.1314	0.0713	0.004	0.0029	0.0205	0.0027	0.0029	0.0165	0.1625	0.0124	0.0152	0.0069	0.0817	0.02	0.0063	0.0031	0.0027	0.0961	0.0775	0.0082	0.0081	0.0076	0.03	0.0055	0.0167	0.1842
1	rs79986582	77665452	1.21	0.250745108472337	3.36	0.151554094423325	0.134166482770299	0.104521524556956	0.1313	0.0712	0.004	0.0029	0.0205	0.0027	0.0029	0.0166	0.1625	0.0123	0.0153	0.0068	0.0819	0.0197	0.0062	0.003	0.0027	0.0963	0.0775	0.0082	0.0081	0.0075	0.0301	0.0055	0.0167	0.1844
1	rs12562725	77671679	1.21	0.250745108472337	3.35	0.159841057206343	0.134012286237062	0.102709789909883	0.1313	0.0712	0.004	0.0029	0.0205	0.0027	0.0029	0.0166	0.1625	0.0123	0.0153	0.0068	0.0819	0.0197	0.0062	0.003	0.0027	0.0963	0.0775	0.0082	0.0081	0.0075	0.0301	0.0055	0.0167	0.1844
1	rs12723684	77685042	1.21	0.250745108472337	3.35	0.159841057206343	0.128532246543876	0.104108688783079	0.1311	0.0712	0.004	0.0029	0.0206	0.0027	0.0029	0.0166	0.1624	0.0123	0.0153	0.0068	0.0819	0.0197	0.0062	0.003	0.0027	0.0965	0.0775	0.0082	0.0081	0.0075	0.0301	0.0055	0.0167	0.1844
1	rs2177429	77689430	1.21	0.250745108472337	3.35	0.159841057206343	0.124807846560205	0.112314398867816	0.1311	0.0712	0.004	0.0029	0.0205	0.0027	0.0029	0.0166	0.1623	0.0123	0.0153	0.0068	0.082	0.0196	0.0062	0.003	0.0027	0.0963	0.0775	0.0082	0.0082	0.0075	0.0302	0.0055	0.0167	0.1846
1	rs2049363	77695541	1.21	0.250745108472337	3.35	0.159841057206343	0.064445942776047	0.0374351547775901	0.1299	0.0713	0.0043	0.003	0.0199	0.0028	0.003	0.0164	0.1611	0.0121	0.0162	0.0075	0.0809	0.019	0.0065	0.003	0.0028	0.095	0.0783	0.0083	0.0084	0.007	0.0309	0.0057	0.0165	0.1873
1	rs2799567	77695659	1.21	0.250745108472337	3.35	0.159841057206343	0.0594865396484993	0.0339755053583509	0.1297	0.0711	0.0043	0.0029	0.0199	0.0028	0.0029	0.0164	0.1609	0.0121	0.0163	0.0076	0.0809	0.019	0.0065	0.003	0.0027	0.0948	0.0784	0.0084	0.0084	0.0069	0.031	0.0057	0.0164	0.1881
1	rs12040629	77705365	1.21	0.250745108472337	3.35	0.159841057206343	0.0646404409952639	0.0281774060916844	0.1296	0.0714	0.0044	0.0029	0.0197	0.0028	0.0029	0.0164	0.1604	0.0121	0.0164	0.0075	0.0802	0.0191	0.0067	0.0029	0.0027	0.0945	0.0784	0.0083	0.0085	0.0068	0.031	0.0057	0.0162	0.1895
1	rs2689672	77707391	1.21	0.250745108472337	3.35	0.159841057206343	0.0573920014218339	0.0304752036483773	0.1294	0.0713	0.0044	0.0029	0.0198	0.0029	0.0029	0.0164	0.1603	0.0122	0.0165	0.0075	0.0806	0.0191	0.0066	0.0028	0.0028	0.0946	0.0781	0.0083	0.0085	0.0068	0.0308	0.0057	0.0162	0.1896
1	rs1253221	77719007	1.21	0.250745108472337	3.35	0.159841057206343	0.0564078374038403	0.0320036463383413	0.1294	0.0714	0.0044	0.0029	0.0198	0.0029	0.003	0.0164	0.1603	0.0122	0.0165	0.0075	0.0806	0.0191	0.0066	0.0028	0.0028	0.0946	0.078	0.0083	0.0085	0.0068	0.0308	0.0057	0.0162	0.1897
1	rs2815308	77728969	1.21	0.250745108472337	3.35	0.159841057206343	0.0516054060659365	0.024668668750964	0.1293	0.0714	0.0045	0.0029	0.0198	0.0029	0.003	0.0164	0.1599	0.0121	0.0165	0.0075	0.0805	0.0191	0.0068	0.0028	0.0028	0.0951	0.0779	0.0083	0.0086	0.0067	0.0307	0.0057	0.0161	0.1896
1	rs2815322	77733685	1.21	0.250745108472337	3.35	0.159841057206343	0.0547868544888489	0.0202435765215351	0.1293	0.0714	0.0046	0.0029	0.0198	0.0029	0.003	0.0164	0.1598	0.0121	0.0164	0.0075	0.0804	0.0191	0.0069	0.0028	0.0028	0.0954	0.0778	0.0083	0.0086	0.0067	0.0307	0.0057	0.0161	0.1896
1	rs57267651	77733798	1.21	0.250745108472337	3.35	0.159841057206343	0.0545603414981805	0.0202435765215351	0.1294	0.0714	0.0046	0.0029	0.0198	0.0029	0.003	0.0164	0.1598	0.0121	0.0164	0.0075	0.0804	0.0191	0.0069	0.0028	0.0028	0.0954	0.0778	0.0083	0.0086	0.0067	0.0307	0.0057	0.0161	0.1896
1	rs77566700	77738199	1.21	0.250745108472337	3.35	0.159841057206343	0.0540918936059951	0.0194092304747214	0.1293	0.0714	0.0046	0.0029	0.0198	0.0029	0.003	0.0164	0.1598	0.0121	0.0164	0.0075	0.0803	0.0191	0.0069	0.0028	0.0028	0.0955	0.0778	0.0083	0.0087	0.0067	0.0307	0.0057	0.0161	0.1896
1	rs17689089	77740106	1.21	0.250745108472337	3.35	0.159841057206343	0.0557168305741581	0.0180946713218615	0.1293	0.0714	0.0046	0.0029	0.0198	0.0029	0.003	0.0164	0.1598	0.0121	0.0164	0.0075	0.0803	0.0191	0.007	0.0028	0.0028	0.0955	0.0777	0.0083	0.0088	0.0067	0.0307	0.0057	0.0161	0.1896
1	rs11162307	77741794	1.21	0.250745108472337	3.35	0.159841057206343	0.0588620924676678	0.0173052840625233	0.1293	0.0714	0.0046	0.0029	0.0198	0.0029	0.003	0.0164	0.1597	0.012	0.0164	0.0075	0.0803	0.0191	0.0071	0.0028	0.0028	0.0955	0.0777	0.0083	0.0088	0.0067	0.0307	0.0057	0.0161	0.1896
1	rs41292256	77748658	1.21	0.250745108472337	3.37	0.143587140072381	0.061348539925942	0.0155308614229182	0.1295	0.0715	0.0046	0.0028	0.0199	0.0029	0.0031	0.0164	0.1592	0.012	0.0164	0.0076	0.0804	0.0191	0.0072	0.0028	0.0029	0.0958	0.0775	0.0083	0.0089	0.0067	0.0304	0.0057	0.016	0.1897
1	rs17100172	77753873	1.21	0.250745108472337	3.36	0.151554094423325	0.0726547276300641	0.0177542473041961	0.1297	0.0716	0.0046	0.0028	0.02	0.0028	0.0033	0.0163	0.1588	0.0119	0.0164	0.0076	0.0806	0.0191	0.0072	0.0028	0.0029	0.096	0.0773	0.0083	0.0089	0.0067	0.0302	0.0058	0.016	0.1897
1	rs1167212	77758422	1.21	0.250745108472337	3.36	0.151554094423325	0.0796265519421112	0.0220886267442524	0.1298	0.0716	0.0046	0.0028	0.02	0.0028	0.0033	0.0163	0.1587	0.0119	0.0164	0.0076	0.0805	0.019	0.0072	0.0028	0.0029	0.096	0.0774	0.0083	0.0089	0.0067	0.0302	0.0058	0.016	0.1898
1	rs2815311	77759578	1.21	0.250745108472337	3.36	0.151554094423325	0.0793148332412601	0.0219214819316985	0.1298	0.0716	0.0046	0.0028	0.02	0.0028	0.0033	0.0163	0.1587	0.0119	0.0164	0.0076	0.0805	0.019	0.0072	0.0028	0.0029	0.096	0.0774	0.0083	0.0089	0.0067	0.0302	0.0058	0.016	0.1898
1	rs17695152	77759856	1.21	0.250745108472337	3.36	0.151554094423325	0.0792925976747497	0.0220049780229066	0.1298	0.0716	0.0046	0.0028	0.02	0.0028	0.0033	0.0163	0.1587	0.0119	0.0164	0.0076	0.0805	0.019	0.0072	0.0028	0.0029	0.096	0.0774	0.0083	0.0089	0.0067	0.0302	0.0058	0.016	0.1898
1	rs186590722	77760886	1.21	0.250745108472337	3.36	0.151554094423325	0.0823534928700543	0.0217549479529479	0.1298	0.0716	0.0046	0.0028	0.02	0.0028	0.0033	0.0163	0.1587	0.0119	0.0164	0.0076	0.0805	0.019	0.0072	0.0028	0.0029	0.096	0.0774	0.0083	0.0089	0.0067	0.0302	0.0058	0.0161	0.1898
1	rs7537603	77768124	1.21	0.250745108472337	3.36	0.151554094423325	0.0832679278659835	0.0269680397768315	0.1299	0.0717	0.0046	0.0028	0.02	0.0028	0.0033	0.0164	0.1585	0.0119	0.0163	0.0076	0.0804	0.019	0.0072	0.0029	0.0029	0.096	0.0775	0.0083	0.0089	0.0067	0.0301	0.0058	0.0161	0.1898
1	rs34422174	77769384	1.21	0.250745108472337	3.37	0.143587140072381	0.0847444716990562	0.0284600247675554	0.1299	0.0717	0.0046	0.0028	0.02	0.0028	0.0034	0.0164	0.1584	0.0119	0.0163	0.0076	0.0803	0.019	0.0072	0.0029	0.0029	0.0961	0.0775	0.0083	0.0089	0.0067	0.0301	0.0058	0.0161	0.1897
1	rs1670617	77775014	1.21	0.250745108472337	3.37	0.143587140072381	0.0843506483423821	0.0271986725655142	0.1299	0.0717	0.0046	0.0028	0.02	0.0028	0.0034	0.0165	0.1584	0.0118	0.0163	0.0076	0.0803	0.019	0.0072	0.0029	0.0029	0.0961	0.0775	0.0082	0.0089	0.0067	0.0301	0.0058	0.0161	0.1898
1	rs7547493	77775233	1.21	0.250745108472337	3.37	0.143587140072381	0.0853956744013605	0.0287439639838225	0.1298	0.0717	0.0046	0.0028	0.02	0.0028	0.0034	0.0165	0.1583	0.0118	0.0163	0.0076	0.0803	0.019	0.0072	0.0029	0.0031	0.0961	0.0775	0.0082	0.0089	0.0067	0.0301	0.0058	0.0161	0.1899
1	rs41292266	77780681	1.21	0.250745108472337	3.37	0.143587140072381	0.0848373061231781	0.0302805153414081	0.1298	0.0718	0.0046	0.0028	0.02	0.0028	0.0033	0.0165	0.1582	0.0118	0.0163	0.0076	0.0802	0.0191	0.0072	0.0029	0.0031	0.0962	0.0775	0.0082	0.0089	0.0067	0.03	0.0058	0.0161	0.1898
1	rs75045010	77793153	1.21	0.250745108472337	3.37	0.143587140072381	0.0929662944361556	0.0340267784546026	0.1299	0.072	0.0045	0.0028	0.0201	0.0028	0.0033	0.0165	0.1579	0.0117	0.0162	0.0076	0.0801	0.0191	0.0072	0.0028	0.003	0.0964	0.0777	0.0081	0.0088	0.0067	0.0299	0.006	0.0161	0.1898
1	rs75789659	77800005	1.21	0.250745108472337	3.37	0.143587140072381	0.0976392486439601	0.0327556241814075	0.1299	0.0721	0.0045	0.0028	0.0201	0.0028	0.0033	0.0165	0.1578	0.0117	0.0162	0.0076	0.0801	0.0191	0.0072	0.0028	0.003	0.0965	0.0778	0.0081	0.0088	0.0067	0.0299	0.006	0.0161	0.1898
1	rs73004429	77803525	1.21	0.250745108472337	3.37	0.143587140072381	0.0988108729793148	0.0345931221457709	0.1299	0.0721	0.0045	0.0028	0.0201	0.0028	0.0033	0.0165	0.1578	0.0117	0.0162	0.0076	0.0801	0.0191	0.0072	0.0028	0.003	0.0965	0.0778	0.0081	0.0088	0.0067	0.0299	0.006	0.0161	0.1897
1	rs2602933	77812575	1.21	0.250745108472337	3.37	0.143587140072381	0.0996053890386098	0.0384593419743083	0.1299	0.0722	0.0045	0.0028	0.0201	0.0028	0.0033	0.0165	0.1578	0.0117	0.0162	0.0076	0.08	0.0191	0.0072	0.0028	0.003	0.0966	0.0779	0.0081	0.0087	0.0067	0.0298	0.006	0.0161	0.1897
1	rs12730972	77814230	1.21	0.250745108472337	3.39	0.128586294370088	0.0976900067519739	0.0340267784546026	0.13	0.0722	0.0045	0.0028	0.0201	0.0028	0.0033	0.0165	0.1578	0.0117	0.0162	0.0076	0.08	0.0191	0.0072	0.0028	0.003	0.0966	0.0779	0.0081	0.0087	0.0067	0.0298	0.006	0.0161	0.1897
1	rs78968337	77816280	1.21	0.250745108472337	3.41	0.114783892697204	0.0964260145097491	0.0320036463383413	0.13	0.0722	0.0045	0.0028	0.0201	0.0028	0.0033	0.0165	0.1577	0.0117	0.0162	0.0076	0.0801	0.0191	0.0072	0.0028	0.003	0.0967	0.078	0.008	0.0087	0.0067	0.0298	0.006	0.0161	0.1897
1	rs17100436	77825907	1.21	0.250745108472337	3.41	0.114783892697204	0.106747947900655	0.0311119416207956	0.1301	0.0721	0.0044	0.0028	0.02	0.0028	0.0033	0.0165	0.1575	0.0115	0.0162	0.0077	0.0802	0.0191	0.0071	0.0029	0.003	0.0969	0.0785	0.0079	0.0086	0.0066	0.0298	0.0061	0.016	0.1897
1	rs6681717	77826056	1.21	0.250745108472337	3.41	0.114783892697204	0.108338000712112	0.0341808106081697	0.1301	0.0721	0.0044	0.0028	0.02	0.0028	0.0033	0.0165	0.1575	0.0115	0.0162	0.0077	0.0802	0.0191	0.0071	0.0029	0.003	0.0969	0.0786	0.0078	0.0086	0.0066	0.0298	0.0061	0.016	0.1897
1	rs17100458	77831799	1.21	0.250745108472337	3.41	0.114783892697204	0.105998441711452	0.0287914154135492	0.1304	0.0722	0.0045	0.0028	0.0199	0.0028	0.0033	0.0165	0.1568	0.0112	0.0162	0.0076	0.0804	0.019	0.007	0.0028	0.0029	0.0975	0.0792	0.0075	0.0084	0.0066	0.03	0.0061	0.0164	0.1893
1	rs17100475	77839480	1.21	0.250745108472337	3.41	0.114783892697204	0.118185344035319	0.032504069343365	0.1305	0.0724	0.0045	0.0027	0.0199	0.0028	0.0033	0.0165	0.1566	0.0112	0.0162	0.0076	0.0802	0.019	0.007	0.0028	0.0029	0.0976	0.0792	0.0075	0.0084	0.0066	0.03	0.0061	0.0164	0.1893
1	rs10873934	77841366	1.21	0.250745108472337	3.41	0.114783892697204	0.123688790681124	0.0431359396601652	0.1305	0.0724	0.0045	0.0028	0.0199	0.0028	0.0033	0.0165	0.1566	0.0112	0.0162	0.0076	0.0802	0.019	0.007	0.0028	0.0029	0.0976	0.0791	0.0075	0.0084	0.0066	0.03	0.0061	0.0164	0.1894
1	rs2602937	77842207	1.22	0.223600634562227	3.41	0.114783892697204	0.124188663068277	0.038242683594239	0.1304	0.0725	0.0044	0.0028	0.0199	0.0028	0.0034	0.0165	0.1565	0.0113	0.0162	0.0076	0.0802	0.019	0.007	0.0028	0.0029	0.0976	0.0791	0.0075	0.0084	0.0067	0.03	0.0061	0.0164	0.1894
1	rs112258474	77843870	1.22	0.223600634562227	3.41	0.114783892697204	0.130040624426891	0.0334138463367034	0.13	0.0726	0.0045	0.0028	0.0199	0.0028	0.0035	0.0165	0.1563	0.0113	0.0161	0.0077	0.0799	0.019	0.0071	0.0028	0.003	0.0975	0.079	0.0074	0.0084	0.007	0.0301	0.0061	0.0165	0.1895
1	rs11809786	77847516	1.21	0.250745108472337	3.41	0.114783892697204	0.143967680461326	0.0284128298896512	0.1295	0.0727	0.0045	0.0028	0.0199	0.0028	0.0036	0.0165	0.156	0.0113	0.0161	0.0077	0.0796	0.0189	0.0071	0.0029	0.0031	0.0974	0.079	0.0074	0.0085	0.0074	0.0302	0.0061	0.0166	0.1896
1	rs11162331	77850800	1.21	0.250745108472337	3.41	0.114783892697204	0.148089296049929	0.026555233577288	0.1295	0.0727	0.0045	0.0028	0.0199	0.0028	0.0036	0.0165	0.156	0.0113	0.0161	0.0077	0.0796	0.0189	0.0071	0.0029	0.0031	0.0975	0.079	0.0074	0.0085	0.0074	0.0302	0.0061	0.0166	0.1895
1	rs11162332	77852332	1.21	0.250745108472337	3.41	0.114783892697204	0.148810313828011	0.0289815871108716	0.1295	0.0726	0.0045	0.0029	0.0199	0.0028	0.0036	0.0165	0.1561	0.0113	0.0161	0.0077	0.0796	0.0189	0.0072	0.0029	0.0031	0.0976	0.079	0.0074	0.0085	0.0074	0.0302	0.0061	0.0166	0.1895
1	rs72679581	77854178	1.21	0.250745108472337	3.41	0.114783892697204	0.146295845561089	0.0260547753255892	0.1294	0.0726	0.0045	0.0029	0.0199	0.0028	0.0036	0.0165	0.1561	0.0113	0.0161	0.0077	0.0794	0.0189	0.0072	0.0029	0.0031	0.0976	0.0791	0.0074	0.0085	0.0074	0.0302	0.0061	0.0166	0.1895
1	rs17098286	77867824	1.21	0.250745108472337	3.41	0.114783892697204	0.144967358067424	0.0206468682382012	0.1293	0.0726	0.0045	0.0029	0.0199	0.0028	0.0036	0.0165	0.156	0.0113	0.0161	0.0077	0.0794	0.0189	0.0072	0.0029	0.0031	0.0977	0.0791	0.0074	0.0085	0.0075	0.0302	0.0061	0.0166	0.1895
1	rs7546409	77871502	1.21	0.250745108472337	3.41	0.114783892697204	0.176553441803443	0.0177166181015904	0.1295	0.0723	0.0047	0.003	0.0199	0.0028	0.0037	0.0166	0.1556	0.0114	0.0155	0.0077	0.0791	0.0189	0.0071	0.003	0.0032	0.0979	0.0788	0.0073	0.0086	0.0076	0.0301	0.0062	0.0169	0.1897
1	rs41306633	77876827	1.21	0.250745108472337	3.41	0.114783892697204	0.175503119843227	0.0145596199269337	0.1294	0.0724	0.0047	0.003	0.0199	0.0028	0.0038	0.0167	0.1555	0.0114	0.0155	0.0077	0.0789	0.0189	0.0071	0.0031	0.0033	0.0979	0.0789	0.0073	0.0086	0.0076	0.0301	0.0062	0.0169	0.1898
1	rs10782648	77880930	1.21	0.250745108472337	3.41	0.114783892697204	0.199370943314441	0.0184382608912496	0.1292	0.0724	0.0047	0.0031	0.0199	0.0028	0.0038	0.0167	0.1553	0.0114	0.0155	0.0078	0.0786	0.0188	0.0072	0.0031	0.0033	0.0978	0.079	0.0073	0.0086	0.0076	0.03	0.0062	0.017	0.19
1	rs1532507	77883412	1.21	0.250745108472337	3.41	0.114783892697204	0.192858392656059	0.0106366640117926	0.1291	0.0725	0.0047	0.0031	0.02	0.0028	0.0038	0.0167	0.1553	0.0114	0.0155	0.0078	0.0784	0.0188	0.0072	0.0031	0.0033	0.0978	0.079	0.0072	0.0086	0.0076	0.03	0.0062	0.017	0.1902
1	rs1498407	77884712	1.21	0.250745108472337	3.41	0.114783892697204	0.181822598640808	0.0116504819749191	0.1291	0.0724	0.0047	0.0031	0.02	0.0029	0.0038	0.0167	0.1554	0.0114	0.0155	0.0078	0.0784	0.0188	0.0071	0.0031	0.0033	0.0979	0.079	0.0072	0.0086	0.0076	0.0299	0.0061	0.017	0.1901
1	rs72681617	77889384	1.21	0.250745108472337	3.41	0.114783892697204	0.166669272330753	0.00792846781740139	0.129	0.0724	0.0047	0.0031	0.0201	0.0029	0.0038	0.0167	0.1553	0.0114	0.0155	0.0078	0.0784	0.0189	0.0071	0.0031	0.0033	0.0979	0.079	0.0073	0.0086	0.0076	0.0299	0.0061	0.017	0.19
1	rs1498400	77895554	1.22	0.223600634562227	3.41	0.114783892697204	0.152346740155846	0.00753325145155703	0.129	0.0724	0.0049	0.0032	0.0203	0.0029	0.0039	0.0168	0.1545	0.0116	0.0157	0.0079	0.0787	0.019	0.0071	0.0031	0.0034	0.0977	0.0791	0.0073	0.0087	0.0078	0.0298	0.0062	0.0172	0.1891
1	rs55924989	77900448	1.22	0.223600634562227	3.41	0.114783892697204	0.096652770788914	0.00955930625727686	0.1292	0.0722	0.0051	0.0034	0.0204	0.003	0.0039	0.0168	0.154	0.012	0.0159	0.0079	0.0794	0.0192	0.0066	0.0029	0.0036	0.0976	0.0793	0.0073	0.0086	0.0079	0.0292	0.0064	0.0175	0.1875
1	rs11583934	77904435	1.22	0.223600634562227	3.41	0.114783892697204	0.093311154073191	0.0100622832198251	0.1292	0.0722	0.0052	0.0034	0.0204	0.003	0.0039	0.0168	0.1539	0.012	0.0159	0.0079	0.0795	0.0192	0.0067	0.0029	0.0036	0.0976	0.0793	0.0073	0.0086	0.008	0.0292	0.0064	0.0176	0.1874
1	rs12037848	77906233	1.22	0.223600634562227	3.43	0.102124300974309	0.0978423803494685	0.010989116418805	0.1292	0.0722	0.0052	0.0034	0.0204	0.0031	0.0039	0.0168	0.1539	0.012	0.0159	0.0079	0.0795	0.0192	0.0067	0.0029	0.0036	0.0976	0.0793	0.0073	0.0086	0.008	0.0292	0.0064	0.0176	0.1874
1	rs113363157	77908161	1.22	0.223600634562227	3.43	0.102124300974309	0.0930401251321128	0.00978121619572833	0.1292	0.0722	0.0052	0.0034	0.0204	0.003	0.0039	0.0168	0.154	0.012	0.0159	0.0079	0.0795	0.0192	0.0067	0.0029	0.0036	0.0975	0.0793	0.0073	0.0086	0.008	0.0292	0.0064	0.0176	0.1874
1	rs17100570	77912719	1.22	0.223600634562227	3.43	0.102124300974309	0.0803195833844247	0.0103187354506704	0.1296	0.0722	0.0051	0.0036	0.0209	0.0029	0.0038	0.0164	0.1549	0.012	0.0161	0.0075	0.0802	0.0189	0.0072	0.0028	0.0037	0.0961	0.0792	0.007	0.0095	0.008	0.0283	0.0066	0.017	0.1876
1	rs12046197	77925439	1.22	0.223600634562227	3.42	0.108314757127468	0.0785389708870032	0.0100057429421696	0.1296	0.0722	0.0051	0.0036	0.0209	0.0029	0.0037	0.0163	0.155	0.012	0.0161	0.0075	0.0803	0.0188	0.0072	0.0028	0.0037	0.0959	0.0792	0.0069	0.0095	0.008	0.0282	0.0066	0.0169	0.1876
1	rs12047928	77932750	1.21	0.250745108472337	3.42	0.108314757127468	0.0850464206132238	0.0113173426194154	0.1297	0.0721	0.0051	0.0037	0.021	0.0029	0.0037	0.0163	0.1552	0.012	0.016	0.0075	0.0803	0.0188	0.0072	0.0028	0.0037	0.0957	0.0792	0.0069	0.0097	0.008	0.0281	0.0066	0.0169	0.1877
1	rs7542588	77938165	1.21	0.250745108472337	3.41	0.114783892697204	0.100042782996565	0.0144234210990915	0.1297	0.0721	0.005	0.0037	0.021	0.0029	0.0037	0.0163	0.1553	0.012	0.016	0.0074	0.0804	0.0186	0.0073	0.0027	0.0037	0.0954	0.0793	0.0069	0.0097	0.008	0.0281	0.0068	0.0168	0.1881
1	rs1532508	77941524	1.21	0.250745108472337	3.41	0.114783892697204	0.106935836634696	0.0106949989788103	0.1296	0.0723	0.005	0.0037	0.021	0.0029	0.0037	0.0164	0.1555	0.012	0.016	0.0074	0.0804	0.0186	0.0073	0.0027	0.0037	0.095	0.0791	0.0069	0.0097	0.008	0.0285	0.0069	0.0168	0.1878
1	rs116759924	77946053	1.21	0.250745108472337	3.39	0.128586294370088	0.108256798898017	0.0117115800005515	0.13	0.0722	0.005	0.0036	0.0211	0.0029	0.0037	0.0163	0.1554	0.012	0.016	0.0074	0.0799	0.0185	0.0073	0.0027	0.0037	0.095	0.0795	0.0069	0.0096	0.008	0.0283	0.0069	0.0168	0.1882
1	rs12404342	77947188	1.21	0.250745108472337	3.39	0.128586294370088	0.110325539371771	0.0127430628640158	0.13	0.0722	0.005	0.0036	0.0211	0.0029	0.0037	0.0163	0.1554	0.0121	0.016	0.0074	0.0797	0.0185	0.0073	0.0027	0.0037	0.095	0.0796	0.0069	0.0096	0.008	0.0283	0.0069	0.0168	0.1883
1	rs116809156	77951148	1.22	0.223600634562227	3.39	0.128586294370088	0.103716858458621	0.0106075576292017	0.1302	0.072	0.005	0.0036	0.0211	0.0029	0.0037	0.0163	0.1552	0.0121	0.016	0.0073	0.0797	0.0185	0.0073	0.0027	0.0037	0.095	0.0798	0.0068	0.0096	0.008	0.0283	0.0069	0.0168	0.1885
1	rs12564592	77954895	1.22	0.223600634562227	3.39	0.128586294370088	0.0997081974238751	0.011803530965863	0.1304	0.0719	0.005	0.0036	0.0211	0.0028	0.0037	0.0163	0.1549	0.0121	0.016	0.0073	0.0796	0.0184	0.0073	0.0027	0.0037	0.095	0.0801	0.0068	0.0096	0.008	0.0283	0.0069	0.0168	0.1887
1	rs2647496	77958105	1.22	0.223600634562227	3.39	0.128586294370088	0.102535296302787	0.0126792967297635	0.1305	0.0717	0.005	0.0036	0.0211	0.0028	0.0037	0.0163	0.1546	0.0121	0.016	0.0073	0.0796	0.0184	0.0073	0.0027	0.0037	0.095	0.0803	0.0068	0.0096	0.0081	0.0283	0.0069	0.0168	0.1888
1	rs17380592	77961919	1.22	0.223600634562227	3.39	0.128586294370088	0.0832449882718762	0.0107534968452045	0.1311	0.072	0.0051	0.0035	0.0212	0.0028	0.0036	0.0162	0.1541	0.0121	0.0161	0.0073	0.0794	0.0183	0.0074	0.0026	0.0036	0.0951	0.0804	0.0068	0.0096	0.0081	0.0283	0.0069	0.0167	0.1888
1	rs11806197	77964855	1.22	0.223600634562227	3.39	0.128586294370088	0.0820122435972977	0.0114984464347352	0.1311	0.0721	0.0051	0.0035	0.0212	0.0028	0.0036	0.0162	0.1541	0.0121	0.0161	0.0073	0.0794	0.0183	0.0074	0.0026	0.0036	0.0952	0.0804	0.0068	0.0096	0.0081	0.0283	0.0069	0.0167	0.1887
1	rs116672312	77979952	1.22	0.223600634562227	3.39	0.128586294370088	0.0742205089888709	0.0112273387956379	0.1312	0.0722	0.0051	0.0034	0.0212	0.0028	0.0035	0.0161	0.154	0.0121	0.0161	0.0073	0.0796	0.0183	0.0074	0.0026	0.0036	0.0952	0.0805	0.0068	0.0096	0.0081	0.0282	0.007	0.0167	0.1885
1	rs10873947	77986516	1.22	0.223600634562227	3.39	0.128586294370088	0.0751188348796026	0.0129997392291105	0.1312	0.0723	0.0051	0.0034	0.0212	0.0028	0.0035	0.0161	0.154	0.0121	0.0161	0.0073	0.0796	0.0183	0.0074	0.0026	0.0036	0.0952	0.0805	0.0068	0.0096	0.0081	0.0282	0.007	0.0167	0.1885
1	rs17100674	77988472	1.22	0.223600634562227	3.39	0.128586294370088	0.0523803609939897	0.0091233460804606	0.1309	0.0729	0.005	0.0033	0.0214	0.0028	0.0034	0.0161	0.1539	0.0121	0.0162	0.0072	0.0801	0.0182	0.0073	0.0026	0.0034	0.0952	0.0806	0.0069	0.0097	0.0079	0.0284	0.0069	0.0162	0.1888
1	rs12754946	77989923	1.22	0.223600634562227	3.39	0.128586294370088	0.0372607778454149	0.0149374574516289	0.1316	0.0743	0.0051	0.0031	0.0216	0.0026	0.0032	0.016	0.1529	0.0121	0.0161	0.0069	0.0813	0.018	0.0071	0.0025	0.003	0.0945	0.0813	0.0068	0.0098	0.0077	0.0283	0.0067	0.016	0.1888
1	rs61777073	77998084	1.21	0.250745108472337	3.39	0.128586294370088	0.0277577754903361	0.0561096384121805	0.1327	0.0772	0.005	0.0027	0.0218	0.0022	0.0026	0.0157	0.1512	0.0119	0.0161	0.0064	0.0842	0.018	0.0067	0.0021	0.0025	0.0925	0.0827	0.0067	0.01	0.0069	0.0281	0.0061	0.0159	0.189
1	rs17385141	77998285	1.21	0.250745108472337	3.39	0.128586294370088	0.0278452401070296	0.0566231882187791	0.1326	0.0772	0.005	0.0027	0.0218	0.0022	0.0026	0.0157	0.1512	0.0119	0.0161	0.0064	0.0843	0.018	0.0067	0.0021	0.0025	0.0925	0.0827	0.0067	0.01	0.0069	0.0281	0.0061	0.0159	0.189
1	rs4600093	78013301	1.21	0.250745108472337	3.38	0.135933471893229	0.0291920559837517	0.0497400648701101	0.1327	0.0773	0.005	0.0027	0.0218	0.0022	0.0026	0.0157	0.1512	0.0119	0.0162	0.0064	0.0844	0.018	0.0067	0.0021	0.0024	0.0924	0.0828	0.0067	0.01	0.0069	0.0281	0.0061	0.0159	0.189
1	rs3767031	78025047	1.2	0.280131383133392	3.38	0.135933471893229	0.0325203552210072	0.0566875231518936	0.1327	0.0772	0.0053	0.0028	0.0219	0.0022	0.0026	0.0156	0.1509	0.0119	0.0162	0.0064	0.0845	0.018	0.0067	0.002	0.0024	0.0923	0.0832	0.0067	0.01	0.0069	0.0281	0.006	0.0159	0.189
1	rs2291690	78032185	1.2	0.280131383133392	3.38	0.135933471893229	0.0300034046854651	0.056301984089823	0.1329	0.0773	0.0054	0.0028	0.0219	0.0022	0.0026	0.0156	0.1507	0.0119	0.0163	0.0064	0.0846	0.018	0.0067	0.002	0.0024	0.0922	0.0832	0.0067	0.0099	0.0068	0.0281	0.006	0.0159	0.1888
1	rs17385754	78046630	1.2	0.280131383133392	3.38	0.135933471893229	0.0273557837092925	0.0572679468469331	0.1331	0.0772	0.0054	0.0027	0.0219	0.0021	0.0026	0.0156	0.1507	0.0119	0.0163	0.0063	0.0848	0.018	0.0067	0.0019	0.0023	0.0921	0.0834	0.0068	0.0099	0.0068	0.0281	0.006	0.0159	0.1886
1	rs114902412	78048032	1.2	0.280131383133392	3.38	0.135933471893229	0.0272909873110301	0.05720333017767	0.1332	0.0772	0.0054	0.0027	0.0219	0.0021	0.0026	0.0156	0.1507	0.0119	0.0163	0.0063	0.0849	0.018	0.0067	0.0019	0.0023	0.0921	0.0834	0.0068	0.0099	0.0068	0.0281	0.006	0.0159	0.1886
1	rs1994924	78060505	1.2	0.280131383133392	3.4	0.121538743628758	0.0237456772028315	0.0594834419363635	0.1334	0.0772	0.0055	0.0027	0.0218	0.0021	0.0025	0.0157	0.1508	0.0119	0.0164	0.0063	0.0852	0.0181	0.0066	0.0019	0.0022	0.0921	0.0835	0.0068	0.0099	0.0067	0.0281	0.006	0.0158	0.1883
1	rs114803006	78067000	1.2	0.280131383133392	3.4	0.121538743628758	0.0237066180529469	0.0595491463619057	0.1334	0.0772	0.0055	0.0027	0.0218	0.0021	0.0025	0.0157	0.1508	0.0119	0.0164	0.0063	0.0852	0.0181	0.0066	0.0019	0.0022	0.0921	0.0835	0.0068	0.0099	0.0067	0.0281	0.006	0.0158	0.1883
1	rs114693226	78073879	1.2	0.280131383133392	3.4	0.121538743628758	0.0228399217747426	0.0580457816552925	0.1333	0.0772	0.0055	0.0027	0.0219	0.0021	0.0025	0.0157	0.1506	0.0119	0.0164	0.0063	0.0852	0.0181	0.0066	0.002	0.0022	0.0921	0.0836	0.0068	0.0099	0.0067	0.0281	0.006	0.0158	0.1881
1	rs112433858	78089854	1.2	0.280131383133392	3.41	0.114783892697204	0.0208798777488184	0.0606046119938404	0.1335	0.0771	0.0055	0.0026	0.0218	0.002	0.0025	0.0157	0.1507	0.0119	0.0164	0.0063	0.0855	0.0181	0.0066	0.002	0.0022	0.092	0.0837	0.0068	0.0099	0.0067	0.028	0.0059	0.0158	0.1879
1	rs6678622	78092479	1.2	0.280131383133392	3.42	0.108314757127468	0.0209422872038321	0.0607370992376817	0.1335	0.0771	0.0055	0.0026	0.0218	0.002	0.0025	0.0157	0.1507	0.0119	0.0164	0.0063	0.0855	0.0181	0.0066	0.002	0.0022	0.092	0.0837	0.0068	0.0099	0.0067	0.028	0.0059	0.0158	0.1879
1	rs41292270	78098003	1.2	0.280131383133392	3.42	0.108314757127468	0.0221352741210963	0.0602739318831524	0.1335	0.0772	0.0055	0.0027	0.0218	0.002	0.0025	0.0157	0.1507	0.0119	0.0164	0.0063	0.0855	0.0181	0.0067	0.002	0.0022	0.092	0.0837	0.0068	0.0099	0.0067	0.028	0.0059	0.0158	0.1879
1	rs34535037	78098403	1.2	0.280131383133392	3.42	0.108314757127468	0.0222003697348659	0.0602739318831524	0.1335	0.0772	0.0055	0.0027	0.0218	0.002	0.0025	0.0157	0.1507	0.0119	0.0164	0.0063	0.0855	0.0181	0.0067	0.002	0.0022	0.092	0.0837	0.0068	0.0099	0.0067	0.028	0.0059	0.0158	0.1879
1	rs116239067	78171696	1.2	0.280131383133392	3.43	0.102124300974309	0.0234248160825179	0.0603400063791528	0.1335	0.0771	0.0055	0.0027	0.0218	0.0021	0.0025	0.0157	0.1507	0.0119	0.0164	0.0063	0.0856	0.0181	0.0067	0.002	0.0022	0.092	0.0838	0.0068	0.0099	0.0067	0.028	0.0059	0.0158	0.1878
1	rs114191610	78172428	1.2	0.280131383133392	3.43	0.102124300974309	0.0234538559572312	0.0604061116483617	0.1335	0.0771	0.0055	0.0027	0.0218	0.0021	0.0025	0.0157	0.1507	0.0119	0.0164	0.0063	0.0856	0.0181	0.0067	0.002	0.0022	0.092	0.0838	0.0068	0.0099	0.0067	0.028	0.0059	0.0158	0.1878
1	rs72683682	78172669	1.2	0.280131383133392	3.43	0.102124300974309	0.0234829216606774	0.0604061116483617	0.1335	0.0771	0.0055	0.0027	0.0218	0.0021	0.0025	0.0157	0.1507	0.0119	0.0164	0.0063	0.0856	0.0181	0.0067	0.002	0.0022	0.092	0.0838	0.0068	0.0099	0.0067	0.028	0.0059	0.0158	0.1878
1	rs12142671	78184325	1.2	0.280131383133392	3.43	0.102124300974309	0.0246066720528866	0.0624035290588065	0.1336	0.0771	0.0055	0.0027	0.0218	0.0021	0.0025	0.0157	0.1507	0.0119	0.0164	0.0064	0.0856	0.0181	0.0067	0.002	0.0022	0.092	0.0838	0.0068	0.0099	0.0067	0.028	0.0059	0.0158	0.1878
1	rs115124745	78205945	1.2	0.280131383133392	3.43	0.102124300974309	0.0220425191570318	0.0615345997089099	0.1336	0.0771	0.0055	0.0027	0.0218	0.0021	0.0025	0.0157	0.1507	0.0119	0.0165	0.0063	0.0857	0.0181	0.0067	0.002	0.0022	0.0919	0.0837	0.0068	0.0099	0.0067	0.028	0.0059	0.0157	0.1878
1	rs72683701	78245642	1.2	0.280131383133392	3.44	0.0962054431234386	0.0189364566252301	0.0600758931358558	0.1338	0.0771	0.0055	0.0027	0.0219	0.002	0.0024	0.0158	0.1508	0.0119	0.0166	0.0063	0.0858	0.0181	0.0067	0.0019	0.0022	0.0918	0.0836	0.0069	0.01	0.0067	0.0279	0.0059	0.0156	0.1875
1	rs1539739	78266417	1.2	0.280131383133392	3.44	0.0962054431234386	0.0195491639914571	0.0592865141321168	0.1339	0.0771	0.0055	0.0027	0.0218	0.0019	0.0024	0.0158	0.1508	0.0119	0.0166	0.0063	0.0859	0.018	0.0067	0.0019	0.0022	0.0918	0.0836	0.007	0.01	0.0067	0.0279	0.0059	0.0155	0.1873
1	rs75352530	78287451	1.2	0.280131383133392	3.44	0.0962054431234386	0.0170974252815655	0.0636151556926606	0.134	0.0771	0.0055	0.0027	0.0218	0.0019	0.0024	0.0158	0.1508	0.0119	0.0166	0.0063	0.086	0.0181	0.0067	0.0019	0.0022	0.0917	0.0835	0.007	0.0101	0.0067	0.0279	0.0059	0.0155	0.1873
1	rs74225875	78295937	1.2	0.280131383133392	3.44	0.0962054431234386	0.0170974252815655	0.0792732885342492	0.1351	0.0769	0.0055	0.0024	0.0217	0.0017	0.0022	0.0159	0.1508	0.0118	0.0167	0.0062	0.0872	0.0183	0.0067	0.0016	0.0021	0.0911	0.0834	0.0071	0.0103	0.0067	0.0279	0.0057	0.0152	0.1873
1	rs7417104	78312788	1.2	0.280131383133392	3.44	0.0962054431234386	0.0178086532013618	0.0852855725396139	0.1354	0.0768	0.0055	0.0024	0.0216	0.0016	0.0021	0.0159	0.1507	0.0118	0.0167	0.0061	0.0874	0.0184	0.0066	0.0016	0.0021	0.0909	0.0833	0.0072	0.0104	0.0068	0.0278	0.0056	0.0152	0.1873
1	rs12027558	78329350	1.2	0.280131383133392	3.44	0.0962054431234386	0.018297368677582	0.0862792547225027	0.1355	0.0768	0.0055	0.0023	0.0216	0.0016	0.0021	0.0159	0.1507	0.0118	0.0168	0.0061	0.0875	0.0184	0.0066	0.0016	0.0021	0.0909	0.0833	0.0072	0.0104	0.0068	0.0278	0.0056	0.0152	0.1873
1	rs1166704	78366894	1.2	0.280131383133392	3.44	0.0962054431234386	0.0189447541707828	0.084980754784386	0.1357	0.0767	0.0055	0.0023	0.0217	0.0016	0.0022	0.0159	0.1506	0.0118	0.0169	0.006	0.0879	0.0184	0.0067	0.0016	0.0022	0.0904	0.0832	0.0072	0.0107	0.0068	0.0278	0.0056	0.0151	0.187
1	rs78977867	78369300	1.2	0.280131383133392	3.44	0.0962054431234386	0.0211932749203062	0.0833121191099893	0.1358	0.0767	0.0055	0.0023	0.0217	0.0016	0.0022	0.0159	0.1505	0.0118	0.0169	0.0058	0.0879	0.0184	0.0067	0.0016	0.0023	0.0903	0.0833	0.0072	0.0107	0.0068	0.0278	0.0056	0.0151	0.187
1	rs57444992	78390161	1.2	0.280131383133392	3.44	0.0962054431234386	0.0260386971302991	0.0917086021624525	0.1359	0.0766	0.0055	0.0023	0.0217	0.0016	0.0022	0.0159	0.1504	0.0118	0.0169	0.0057	0.0879	0.0184	0.0067	0.0016	0.0023	0.0902	0.0833	0.0073	0.0108	0.0069	0.0279	0.0057	0.0151	0.1869
1	rs1166698	78392446	1.2	0.280131383133392	3.45	0.090551063959542	0.0255411976880878	0.0882804301880611	0.1359	0.0766	0.0055	0.0023	0.0217	0.0017	0.0022	0.0159	0.1503	0.0118	0.017	0.0057	0.0878	0.0184	0.0067	0.0017	0.0023	0.0901	0.0831	0.0074	0.0109	0.0069	0.028	0.0057	0.0152	0.1867
1	rs1780049	78402839	1.2	0.280131383133392	3.45	0.090551063959542	0.0257683692416993	0.0780922886293486	0.1357	0.0764	0.0056	0.0023	0.0219	0.0017	0.0022	0.016	0.15	0.012	0.017	0.0057	0.0877	0.0185	0.0067	0.0017	0.0023	0.0898	0.0829	0.0074	0.0111	0.0069	0.0283	0.0058	0.0154	0.1864
1	rs76501535	78406701	1.2	0.280131383133392	3.45	0.090551063959542	0.0257994583834446	0.0769916772619954	0.1357	0.0764	0.0056	0.0023	0.0219	0.0017	0.0022	0.016	0.15	0.012	0.017	0.0057	0.0877	0.0185	0.0067	0.0017	0.0023	0.0897	0.0829	0.0074	0.0111	0.0069	0.0283	0.0058	0.0154	0.1864
1	rs74942344	78416945	1.2	0.280131383133392	3.45	0.090551063959542	0.0248077160512691	0.077211288840029	0.1357	0.0764	0.0056	0.0022	0.0219	0.0017	0.0022	0.016	0.1499	0.012	0.017	0.0057	0.0876	0.0186	0.0067	0.0017	0.0023	0.0898	0.0829	0.0075	0.0112	0.0069	0.0284	0.0058	0.0154	0.1863
1	Affx-14437248	78423052	1.2	0.280131383133392	3.45	0.090551063959542	0.0251013113998688	0.0762614879656374	0.1357	0.0764	0.0056	0.0022	0.0219	0.0017	0.0022	0.016	0.1499	0.012	0.017	0.0057	0.0876	0.0186	0.0067	0.0017	0.0023	0.0897	0.0829	0.0075	0.0112	0.0069	0.0284	0.0058	0.0154	0.1863
1	rs112230236	78425022	1.2	0.280131383133392	3.45	0.090551063959542	0.0255206168076898	0.0773578385758807	0.1357	0.0764	0.0056	0.0022	0.0219	0.0017	0.0022	0.016	0.1499	0.012	0.017	0.0057	0.0876	0.0186	0.0067	0.0017	0.0023	0.0897	0.0829	0.0075	0.0112	0.0069	0.0284	0.0058	0.0154	0.1863
1	rs72685362	78432091	1.2	0.280131383133392	3.45	0.090551063959542	0.0268831377337239	0.0779451720202022	0.1357	0.0764	0.0056	0.0023	0.0218	0.0017	0.0022	0.016	0.1498	0.012	0.017	0.0057	0.0876	0.0187	0.0067	0.0017	0.0023	0.0897	0.0829	0.0074	0.0112	0.0069	0.0284	0.0058	0.0154	0.1863
1	rs17383213	78433531	1.2	0.280131383133392	3.45	0.090551063959542	0.0269686385810247	0.0783131756730499	0.1357	0.0764	0.0056	0.0023	0.0218	0.0017	0.0022	0.016	0.1498	0.012	0.017	0.0057	0.0876	0.0187	0.0067	0.0017	0.0023	0.0897	0.0829	0.0074	0.0112	0.0069	0.0284	0.0058	0.0155	0.1863
1	rs17387351	78437365	1.2	0.280131383133392	3.44	0.0962054431234386	0.0269686385810247	0.0766262266642241	0.1357	0.0764	0.0056	0.0023	0.0218	0.0017	0.0022	0.0161	0.1498	0.012	0.017	0.0057	0.0876	0.0187	0.0067	0.0017	0.0024	0.0897	0.0829	0.0074	0.0113	0.0069	0.0284	0.0058	0.0155	0.1863
1	rs116799349	78437904	1.2	0.280131383133392	3.44	0.0962054431234386	0.026979339752299	0.0761886257580679	0.1357	0.0764	0.0056	0.0023	0.0218	0.0017	0.0022	0.0161	0.1498	0.012	0.017	0.0057	0.0876	0.0187	0.0067	0.0017	0.0024	0.0897	0.0829	0.0074	0.0113	0.0069	0.0284	0.0058	0.0155	0.1863
1	rs56341422	78439436	1.2	0.280131383133392	3.44	0.0962054431234386	0.0268938147926557	0.0755341510079107	0.1357	0.0764	0.0056	0.0023	0.0218	0.0017	0.0022	0.0161	0.1498	0.012	0.0171	0.0057	0.0876	0.0187	0.0067	0.0017	0.0024	0.0897	0.0829	0.0074	0.0113	0.007	0.0284	0.0058	0.0155	0.1863
1	rs72685367	78442686	1.2	0.280131383133392	3.44	0.0962054431234386	0.0270436101283208	0.0746651251279482	0.1356	0.0764	0.0056	0.0023	0.0218	0.0017	0.0022	0.0161	0.1498	0.012	0.0171	0.0057	0.0876	0.0187	0.0067	0.0017	0.0024	0.0897	0.0829	0.0074	0.0113	0.007	0.0284	0.0058	0.0155	0.1863
1	rs61778902	78450262	1.2	0.280131383133392	3.44	0.0962054431234386	0.0270757860588603	0.0719405849697624	0.1356	0.0764	0.0056	0.0023	0.0218	0.0017	0.0022	0.0161	0.1498	0.012	0.0171	0.0057	0.0877	0.0187	0.0068	0.0017	0.0024	0.0897	0.0829	0.0074	0.0113	0.007	0.0284	0.0058	0.0154	0.1862
1	rs7528905	78456355	1.2	0.280131383133392	3.44	0.0962054431234386	0.0274206891990065	0.072439332491911	0.1356	0.0764	0.0057	0.0023	0.0218	0.0017	0.0022	0.0161	0.1498	0.012	0.0171	0.0057	0.0877	0.0187	0.0068	0.0016	0.0024	0.0896	0.0829	0.0074	0.0113	0.007	0.0284	0.0058	0.0154	0.1862
1	rs114686124	78464911	1.2	0.280131383133392	3.44	0.0962054431234386	0.0275182521741171	0.0703823905035144	0.1356	0.0764	0.0057	0.0023	0.0218	0.0017	0.0022	0.0161	0.1497	0.012	0.0171	0.0057	0.0877	0.0187	0.0068	0.0016	0.0024	0.0896	0.0828	0.0074	0.0113	0.007	0.0284	0.0058	0.0154	0.1862
1	rs41311176	78470506	1.2	0.280131383133392	3.46	0.0851540123614781	0.0279548452901935	0.0689781582488729	0.1356	0.0764	0.0057	0.0023	0.0218	0.0017	0.0022	0.0161	0.1497	0.012	0.0171	0.0057	0.0877	0.0187	0.0068	0.0016	0.0024	0.0896	0.0828	0.0074	0.0114	0.007	0.0284	0.0058	0.0154	0.1861
1	rs72685390	78483812	1.2	0.280131383133392	3.46	0.0851540123614781	0.0280317505377967	0.0671011813753681	0.1356	0.0763	0.0057	0.0023	0.0218	0.0017	0.0022	0.0162	0.1497	0.0119	0.0171	0.0058	0.0877	0.0187	0.0069	0.0016	0.0024	0.0895	0.0828	0.0075	0.0114	0.007	0.0284	0.0058	0.0154	0.1861
1	rs79557452	78497528	1.2	0.280131383133392	3.45	0.090551063959542	0.0289663322013604	0.0654509721872734	0.1355	0.0763	0.0058	0.0023	0.0218	0.0017	0.0022	0.0162	0.1496	0.0119	0.0171	0.0058	0.0877	0.0187	0.0069	0.0016	0.0024	0.0894	0.0828	0.0075	0.0114	0.007	0.0284	0.0058	0.0154	0.186
1	rs1335481	78497532	1.2	0.280131383133392	3.45	0.090551063959542	0.0289775890114616	0.0655878312910603	0.1355	0.0763	0.0058	0.0023	0.0218	0.0017	0.0022	0.0162	0.1496	0.0119	0.0171	0.0058	0.0877	0.0187	0.0069	0.0016	0.0024	0.0894	0.0828	0.0075	0.0114	0.007	0.0284	0.0058	0.0154	0.186
1	rs77611954	78511123	1.2	0.280131383133392	3.45	0.090551063959542	0.0379632943451165	0.0728679626828336	0.1361	0.0763	0.0059	0.0023	0.0217	0.0016	0.0021	0.0162	0.1496	0.0118	0.0171	0.0058	0.0885	0.0186	0.007	0.0014	0.0026	0.0894	0.0827	0.0073	0.0105	0.007	0.0283	0.0057	0.0154	0.1864
1	rs76038246	78512469	1.2	0.280131383133392	3.45	0.090551063959542	0.0431087977811531	0.0721541595125049	0.1363	0.0763	0.006	0.0024	0.0217	0.0016	0.0021	0.0162	0.1496	0.0118	0.0171	0.0058	0.0887	0.0186	0.007	0.0014	0.0026	0.0894	0.0826	0.0073	0.0102	0.007	0.0282	0.0057	0.0154	0.1865
1	rs74342526	78514418	1.2	0.280131383133392	3.45	0.090551063959542	0.0425621612851494	0.0740160700702378	0.1363	0.0763	0.006	0.0024	0.0217	0.0016	0.0021	0.0162	0.1496	0.0118	0.0171	0.0058	0.0887	0.0185	0.007	0.0014	0.0026	0.0895	0.0826	0.0073	0.0102	0.007	0.0282	0.0056	0.0154	0.1865
1	rs7537908	78518939	1.2	0.280131383133392	3.45	0.090551063959542	0.0452052094651867	0.0837658791460273	0.1364	0.0764	0.006	0.0023	0.0217	0.0016	0.0021	0.0162	0.1496	0.0118	0.0171	0.0058	0.0889	0.0185	0.0069	0.0013	0.0026	0.0895	0.0826	0.0073	0.0101	0.0069	0.0282	0.0056	0.0154	0.1866
1	rs115016425	78521582	1.2	0.280131383133392	3.45	0.090551063959542	0.0452052094651867	0.100991905933729	0.1367	0.0763	0.0059	0.0022	0.0217	0.0015	0.002	0.0162	0.1498	0.0118	0.017	0.0058	0.0891	0.0185	0.0068	0.0012	0.0025	0.0895	0.0827	0.0072	0.01	0.0068	0.0282	0.0055	0.0154	0.187
1	rs12125903	78522625	1.2	0.280131383133392	3.45	0.090551063959542	0.0459294799207436	0.110451525745496	0.1368	0.0763	0.0059	0.0022	0.0217	0.0015	0.002	0.0162	0.1498	0.0118	0.017	0.0058	0.0892	0.0185	0.0068	0.0012	0.0025	0.0895	0.0828	0.0072	0.0099	0.0068	0.0282	0.0055	0.0154	0.1871
1	rs56236539	78524475	1.2	0.280131383133392	3.45	0.090551063959542	0.0468497784543252	0.114360159248275	0.1368	0.0763	0.0059	0.0022	0.0217	0.0014	0.002	0.0162	0.1499	0.0118	0.017	0.0057	0.0892	0.0184	0.0068	0.0012	0.0025	0.0895	0.0828	0.0072	0.0099	0.0068	0.0282	0.0054	0.0154	0.1872
1	rs35988099	78529684	1.21	0.250745108472337	3.45	0.090551063959542	0.0453125836933188	0.122418878471943	0.1367	0.0764	0.0059	0.0021	0.0218	0.0014	0.0019	0.0162	0.1502	0.0119	0.017	0.0057	0.0894	0.0184	0.0067	0.0012	0.0024	0.0894	0.0829	0.0071	0.0099	0.0068	0.0282	0.0054	0.0153	0.1873
1	rs4245660	78540733	1.21	0.250745108472337	3.44	0.0962054431234386	0.0493431440005447	0.1250623182738	0.1367	0.0764	0.0059	0.0021	0.0218	0.0013	0.0019	0.0162	0.1504	0.0119	0.017	0.0056	0.0894	0.0184	0.0067	0.0012	0.0024	0.0894	0.0829	0.0071	0.0099	0.0067	0.0282	0.0054	0.0153	0.1873
1	rs693127	78542414	1.21	0.250745108472337	3.44	0.0962054431234386	0.0498818304409619	0.128798433641839	0.1367	0.0764	0.0059	0.0021	0.0218	0.0013	0.0019	0.0162	0.1504	0.0119	0.017	0.0056	0.0894	0.0184	0.0067	0.0012	0.0024	0.0894	0.0828	0.0071	0.0099	0.0068	0.0282	0.0054	0.0153	0.1873
1	rs661038	78542831	1.21	0.250745108472337	3.44	0.0962054431234386	0.0499146049780268	0.129694001351637	0.1367	0.0764	0.0059	0.0021	0.0218	0.0013	0.0019	0.0162	0.1504	0.0119	0.017	0.0056	0.0894	0.0184	0.0067	0.0012	0.0024	0.0894	0.0828	0.0071	0.0099	0.0068	0.0282	0.0054	0.0153	0.1873
1	rs595384	78581093	1.21	0.250745108472337	3.44	0.0962054431234386	0.061442637890198	0.162143937391934	0.1369	0.0753	0.006	0.002	0.0218	0.0013	0.002	0.0161	0.1515	0.0119	0.0171	0.0063	0.0903	0.0183	0.0065	0.0011	0.0021	0.0881	0.0823	0.007	0.0099	0.0072	0.0276	0.0054	0.0163	0.1873
1	rs17101311	78584920	1.21	0.250745108472337	3.44	0.0962054431234386	0.0726127093109278	0.172663003498232	0.1371	0.0761	0.006	0.0019	0.0219	0.0012	0.002	0.0161	0.1516	0.012	0.0171	0.0063	0.0903	0.0183	0.0063	0.001	0.0021	0.0873	0.0823	0.0068	0.0099	0.0072	0.0275	0.0054	0.0163	0.1877
1	rs540742	78585086	1.21	0.250745108472337	3.44	0.0962054431234386	0.0758727859972255	0.180677020444862	0.1372	0.0761	0.006	0.0019	0.0219	0.0012	0.002	0.0161	0.1516	0.012	0.0171	0.0063	0.0903	0.0183	0.0063	0.001	0.0021	0.0873	0.0823	0.0068	0.0099	0.0072	0.0275	0.0054	0.0163	0.1877
1	rs55901018	78586102	1.21	0.250745108472337	3.43	0.102124300974309	0.0737951904296843	0.177055151267119	0.1372	0.0761	0.006	0.0019	0.0219	0.0012	0.002	0.0161	0.1515	0.012	0.0171	0.0063	0.0902	0.0183	0.0063	0.001	0.0021	0.0874	0.0823	0.0068	0.0099	0.0072	0.0275	0.0054	0.0163	0.1877
1	rs114113740	78600382	1.21	0.250745108472337	3.38	0.135933471893229	0.0718382135107172	0.185239708348714	0.1371	0.0761	0.006	0.0019	0.0219	0.0012	0.002	0.0161	0.1516	0.0121	0.0171	0.0063	0.0902	0.0183	0.0063	0.001	0.0021	0.0873	0.0823	0.0068	0.0099	0.0072	0.0274	0.0054	0.0164	0.1877
1	rs78296518	78601048	1.21	0.250745108472337	3.36	0.151554094423325	0.0720888105481061	0.185545272145858	0.1371	0.0761	0.006	0.0019	0.0219	0.0012	0.002	0.0161	0.1516	0.0121	0.0171	0.0063	0.0902	0.0183	0.0063	0.001	0.0021	0.0873	0.0823	0.0068	0.0099	0.0072	0.0274	0.0054	0.0164	0.1877
1	rs72687149	78604013	1.21	0.250745108472337	3.36	0.151554094423325	0.0717548071050813	0.187280047839955	0.1371	0.0761	0.006	0.0019	0.0219	0.0012	0.002	0.0161	0.1516	0.0121	0.0171	0.0063	0.0902	0.0183	0.0064	0.001	0.0021	0.0872	0.0822	0.0068	0.0099	0.0072	0.0274	0.0054	0.0164	0.1877
1	rs513977	78616594	1.21	0.250745108472337	3.36	0.151554094423325	0.0704700484679694	0.194273865754705	0.137	0.0762	0.0059	0.0019	0.0219	0.0012	0.002	0.016	0.1516	0.0122	0.0172	0.0064	0.0902	0.0182	0.0064	0.0011	0.0021	0.087	0.0822	0.0068	0.0099	0.0073	0.0273	0.0055	0.0164	0.1876
1	rs12083265	78619798	1.2	0.280131383133392	3.36	0.151554094423325	0.0804092877360997	0.204083351998169	0.1375	0.0763	0.0059	0.0019	0.022	0.0012	0.0021	0.016	0.1515	0.0121	0.0171	0.0061	0.0904	0.0182	0.0064	0.0011	0.002	0.0871	0.0821	0.0069	0.0099	0.007	0.0273	0.0055	0.0166	0.1874
1	rs17391694	78623626	1.21	0.250745108472337	3.35	0.159841057206343	0.0753552667519999	0.203452383151327	0.1376	0.0762	0.0059	0.0019	0.0219	0.0012	0.0021	0.0159	0.1515	0.0122	0.0172	0.0061	0.0905	0.0181	0.0064	0.0012	0.002	0.0871	0.0821	0.0069	0.0099	0.007	0.0273	0.0055	0.0166	0.1873
1	rs644332	78634998	1.2	0.280131383133392	3.35	0.159841057206343	0.0717548071050813	0.212025115407656	0.1378	0.0761	0.0058	0.0018	0.0219	0.0013	0.0021	0.0159	0.1513	0.0122	0.0172	0.0061	0.0906	0.0181	0.0065	0.0012	0.002	0.0872	0.082	0.0069	0.01	0.007	0.0271	0.0055	0.0166	0.1871
1	rs114359073	78638366	1.21	0.250745108472337	3.35	0.159841057206343	0.0731601783221361	0.232255797695451	0.138	0.0761	0.0058	0.0018	0.0219	0.0013	0.0021	0.0159	0.1512	0.0123	0.0172	0.0061	0.091	0.018	0.0065	0.0012	0.002	0.0872	0.082	0.0069	0.0099	0.007	0.0269	0.0055	0.0166	0.1871
1	rs1770306	78640222	1.21	0.250745108472337	3.35	0.159841057206343	0.0742631279201296	0.244208959014143	0.138	0.0761	0.0058	0.0018	0.0219	0.0013	0.0021	0.0159	0.1512	0.0123	0.0172	0.0061	0.091	0.018	0.0065	0.0012	0.002	0.0872	0.082	0.0069	0.0099	0.007	0.0269	0.0055	0.0166	0.1871
1	rs1890850	78641967	1.21	0.250745108472337	3.35	0.159841057206343	0.0745832748761003	0.243985864034284	0.138	0.0761	0.0058	0.0018	0.0219	0.0013	0.0021	0.0159	0.1513	0.0123	0.0172	0.0061	0.091	0.018	0.0065	0.0012	0.002	0.0872	0.082	0.0069	0.0099	0.007	0.0269	0.0055	0.0166	0.1871
1	rs17101472	78643610	1.21	0.250745108472337	3.35	0.159841057206343	0.0746687979547041	0.243874340919409	0.1379	0.0761	0.0058	0.0018	0.0219	0.0013	0.0021	0.0159	0.1515	0.0123	0.0172	0.0061	0.091	0.018	0.0065	0.0012	0.002	0.0871	0.082	0.0069	0.0099	0.007	0.0269	0.0055	0.0166	0.1871
1	rs114040979	78657576	1.21	0.250745108472337	3.34	0.168454672892635	0.0681067398817337	0.205031027814134	0.138	0.0761	0.0057	0.0019	0.0219	0.0013	0.0021	0.0159	0.1514	0.0123	0.0172	0.0061	0.0909	0.018	0.0065	0.0012	0.002	0.0872	0.0819	0.0069	0.0099	0.007	0.0268	0.0055	0.0167	0.1872
1	rs74959191	78666233	1.21	0.250745108472337	3.34	0.168454672892635	0.0682478641099316	0.205031027814134	0.138	0.0762	0.0056	0.0019	0.0219	0.0013	0.0021	0.0159	0.1514	0.0123	0.0172	0.0061	0.0909	0.018	0.0065	0.0012	0.002	0.0872	0.0818	0.0069	0.0099	0.0069	0.0268	0.0055	0.0167	0.1872
1	rs72688731	78679178	1.21	0.250745108472337	3.34	0.168454672892635	0.0655008134841467	0.190663228592348	0.1381	0.0762	0.0056	0.0019	0.0219	0.0013	0.0022	0.0159	0.1513	0.0123	0.0173	0.0061	0.0909	0.018	0.0065	0.0013	0.002	0.0871	0.0817	0.0069	0.0099	0.0069	0.0268	0.0056	0.0167	0.1871
1	rs116646263	78698823	1.21	0.250745108472337	3.34	0.168454672892635	0.073392603157641	0.197490935376737	0.1386	0.0766	0.0054	0.002	0.022	0.0015	0.0023	0.0161	0.1506	0.0124	0.0175	0.0061	0.0911	0.0179	0.0065	0.0013	0.0021	0.0869	0.0812	0.0069	0.0099	0.0068	0.0266	0.0057	0.0168	0.1867
1	rs591206	78701527	1.21	0.250745108472337	3.34	0.168454672892635	0.0752262443760473	0.20798869413567	0.1387	0.0767	0.0054	0.002	0.022	0.0015	0.0023	0.0161	0.1506	0.0123	0.0175	0.0061	0.0911	0.0179	0.0065	0.0013	0.0021	0.0869	0.0812	0.0069	0.0099	0.0068	0.0266	0.0057	0.0168	0.1867
1	rs12408967	78704314	1.21	0.250745108472337	3.35	0.159841057206343	0.0745405371143949	0.195620788276232	0.1387	0.0767	0.0053	0.002	0.022	0.0015	0.0023	0.0161	0.1505	0.0123	0.0175	0.0061	0.0912	0.0179	0.0065	0.0013	0.0021	0.0869	0.0812	0.0069	0.0099	0.0068	0.0266	0.0057	0.0168	0.1867
1	rs12409525	78708393	1.21	0.250745108472337	3.32	0.186688027238402	0.087913525356915	0.215551191397462	0.1388	0.0767	0.0053	0.002	0.0221	0.0015	0.0023	0.0162	0.1503	0.0123	0.0176	0.0061	0.0914	0.0179	0.0065	0.0014	0.0021	0.0868	0.0811	0.0069	0.01	0.0067	0.0265	0.0057	0.0169	0.1865
1	rs151277917	78712014	1.21	0.250745108472337	3.3	0.2063056077908	0.0871556435679313	0.210216168616924	0.1388	0.0767	0.0053	0.002	0.0221	0.0015	0.0023	0.0162	0.1503	0.0123	0.0176	0.0061	0.0914	0.0179	0.0065	0.0014	0.0021	0.0868	0.0811	0.0069	0.01	0.0067	0.0264	0.0057	0.017	0.1865
1	rs644224	78714497	1.21	0.250745108472337	3.3	0.2063056077908	0.0906474231463165	0.218235188306108	0.1389	0.0767	0.0052	0.002	0.0221	0.0015	0.0023	0.0162	0.1503	0.0123	0.0176	0.0061	0.0914	0.0179	0.0065	0.0014	0.002	0.0868	0.0811	0.0069	0.01	0.0067	0.0264	0.0057	0.017	0.1865
1	rs2025292	78714535	1.21	0.250745108472337	3.3	0.2063056077908	0.0897783517967597	0.216301608967598	0.1389	0.0767	0.0052	0.002	0.0221	0.0015	0.0023	0.0162	0.1503	0.0123	0.0176	0.0061	0.0914	0.0179	0.0065	0.0014	0.002	0.0868	0.0811	0.0069	0.01	0.0067	0.0264	0.0057	0.017	0.1865
1	rs74568553	78720344	1.21	0.250745108472337	3.3	0.2063056077908	0.0875340633032694	0.281765454544118	0.1397	0.0761	0.0054	0.002	0.0222	0.0015	0.0023	0.0163	0.1502	0.013	0.0179	0.006	0.0901	0.018	0.0061	0.0013	0.002	0.0873	0.0803	0.0072	0.0102	0.0061	0.0259	0.0057	0.0168	0.1879
1	rs11579517	78735982	1.21	0.250745108472337	3.28	0.227357389834261	0.100352253571132	0.346569537558563	0.1401	0.0758	0.0056	0.002	0.0222	0.0015	0.0022	0.0163	0.1502	0.0135	0.0181	0.006	0.089	0.018	0.0058	0.0012	0.0019	0.0877	0.0797	0.0074	0.0104	0.0058	0.0255	0.0059	0.0167	0.1891
1	rs77695680	78740420	1.21	0.250745108472337	3.26	0.249891789602986	0.103269499240669	0.347810815150384	0.1402	0.0757	0.0056	0.002	0.0223	0.0015	0.0022	0.0163	0.1501	0.0136	0.0182	0.006	0.0888	0.0177	0.0057	0.0012	0.0019	0.0878	0.0796	0.0074	0.0104	0.0057	0.0255	0.0059	0.0166	0.1892
1	rs78025423	78741018	1.2	0.280131383133392	3.25	0.261729658797372	0.102928213334878	0.346197403457613	0.1402	0.0757	0.0056	0.002	0.0223	0.0015	0.0022	0.0163	0.1501	0.0136	0.0182	0.006	0.0888	0.0176	0.0057	0.0012	0.0019	0.0878	0.0796	0.0074	0.0104	0.0057	0.0255	0.0059	0.0166	0.1893
1	rs17391004	78745010	1.2	0.280131383133392	3.25	0.261729658797372	0.105465086008168	0.349177693295451	0.1403	0.0757	0.0056	0.002	0.0224	0.0015	0.0022	0.0163	0.1501	0.0137	0.0182	0.0061	0.0887	0.0176	0.0057	0.0011	0.0019	0.0878	0.0795	0.0075	0.0104	0.0057	0.0255	0.0059	0.0167	0.1893
1	rs7539904	78745926	1.2	0.280131383133392	3.24	0.273955600409011	0.106319257352102	0.353038067993508	0.1403	0.0757	0.0056	0.002	0.0224	0.0015	0.0022	0.0163	0.1502	0.0137	0.0182	0.0061	0.0887	0.0176	0.0057	0.0011	0.0019	0.0878	0.0795	0.0075	0.0104	0.0057	0.0255	0.0059	0.0167	0.1893
1	rs4650413	78747486	1.2	0.280131383133392	3.24	0.273955600409011	0.106587063512634	0.352663952025324	0.1403	0.0757	0.0056	0.002	0.0224	0.0015	0.0022	0.0163	0.1502	0.0137	0.0182	0.0061	0.0887	0.0176	0.0057	0.0011	0.0019	0.0878	0.0795	0.0075	0.0104	0.0057	0.0255	0.0059	0.0167	0.1893
1	rs6424762	78749908	1.2	0.280131383133392	3.24	0.273955600409011	0.106667486889427	0.354910348811381	0.1402	0.0757	0.0056	0.002	0.0224	0.0015	0.0022	0.0163	0.1503	0.0137	0.0182	0.006	0.0886	0.0176	0.0057	0.0011	0.0019	0.0879	0.0795	0.0075	0.0104	0.0057	0.0255	0.0059	0.0167	0.1894
1	rs34952371	78751655	1.2	0.280131383133392	3.22	0.299593947381755	0.105491714112321	0.361925085211173	0.1403	0.0756	0.0055	0.002	0.0224	0.0015	0.0022	0.0163	0.1503	0.0137	0.0182	0.006	0.0887	0.0176	0.0057	0.0011	0.0019	0.0879	0.0796	0.0075	0.0104	0.0057	0.0255	0.0059	0.0166	0.1894
1	rs116531835	78762580	1.21	0.250745108472337	3.22	0.299593947381755	0.0966023515963167	0.350421645068265	0.1403	0.0754	0.0057	0.002	0.0224	0.0015	0.0023	0.0163	0.1501	0.0137	0.0182	0.006	0.0885	0.0176	0.0057	0.0011	0.0019	0.0877	0.0798	0.0074	0.0104	0.0058	0.0255	0.0059	0.0166	0.1894
1	rs75025688	78767716	1.21	0.250745108472337	3.22	0.299593947381755	0.08975428657464	0.343224484273364	0.1404	0.0753	0.0057	0.002	0.0225	0.0016	0.0023	0.0164	0.15	0.0138	0.0182	0.006	0.0884	0.0176	0.0057	0.0011	0.0019	0.0876	0.08	0.0074	0.0104	0.0059	0.0254	0.0059	0.0166	0.1894
1	rs72672134	78768415	1.21	0.250745108472337	3.22	0.299593947381755	0.0889145774730086	0.342235157200244	0.1404	0.0752	0.0057	0.002	0.0225	0.0016	0.0023	0.0164	0.1499	0.0138	0.0182	0.006	0.0884	0.0177	0.0057	0.0011	0.0019	0.0876	0.08	0.0074	0.0104	0.0059	0.0254	0.0059	0.0165	0.1894
1	rs6696390	78774078	1.21	0.250745108472337	3.22	0.299593947381755	0.0687129024867339	0.325057197840578	0.1404	0.0748	0.0059	0.002	0.0226	0.0016	0.0024	0.0165	0.1494	0.014	0.0183	0.0061	0.0879	0.0178	0.0058	0.0013	0.002	0.0873	0.0803	0.0073	0.0104	0.0062	0.0254	0.0059	0.0164	0.1894
1	rs1328452	78775182	1.21	0.250745108472337	3.22	0.299593947381755	0.0657170744761982	0.318380003416938	0.1404	0.0748	0.006	0.002	0.0226	0.0017	0.0024	0.0165	0.1492	0.014	0.0184	0.0061	0.0878	0.0178	0.0058	0.0013	0.002	0.0872	0.0804	0.0073	0.0104	0.0063	0.0254	0.006	0.0164	0.1894
1	rs12125026	78787069	1.2	0.280131383133392	3.22	0.299593947381755	0.0620850324628535	0.300975221670463	0.1404	0.0748	0.006	0.002	0.0225	0.0017	0.0024	0.0165	0.1492	0.014	0.0184	0.0062	0.0876	0.0178	0.0058	0.0013	0.002	0.0872	0.0804	0.0073	0.0104	0.0063	0.0254	0.006	0.0164	0.1895
1	rs1328450	78788656	1.2	0.280131383133392	3.22	0.299593947381755	0.0611794035901059	0.30168960325458	0.1404	0.0748	0.006	0.002	0.0225	0.0017	0.0024	0.0165	0.1492	0.014	0.0184	0.0062	0.0876	0.0178	0.0059	0.0013	0.002	0.0872	0.0804	0.0073	0.0104	0.0063	0.0254	0.006	0.0164	0.1895
1	rs11162470	78795266	1.2	0.280131383133392	3.22	0.299593947381755	0.0618956349560379	0.284569635300239	0.1402	0.0747	0.0061	0.002	0.0226	0.0017	0.0025	0.0165	0.1492	0.0139	0.0184	0.0062	0.0876	0.0178	0.0059	0.0013	0.002	0.0872	0.0803	0.0073	0.0104	0.0063	0.0255	0.006	0.0164	0.1895
1	rs1417103	78799291	1.21	0.250745108472337	3.23	0.286575202599778	0.058551505983648	0.272711009062895	0.1403	0.0746	0.0061	0.002	0.0225	0.0017	0.0025	0.0165	0.149	0.0139	0.0184	0.0063	0.0876	0.0178	0.0059	0.0013	0.002	0.0874	0.0805	0.0074	0.0104	0.0063	0.0253	0.006	0.0164	0.1893
1	rs17101675	78815902	1.21	0.250745108472337	3.2	0.326850259155197	0.0628655585321336	0.255898553140509	0.1403	0.0747	0.0062	0.002	0.0226	0.0018	0.0026	0.0166	0.1485	0.014	0.0184	0.0063	0.0875	0.0178	0.0059	0.0013	0.0021	0.0872	0.0806	0.0074	0.0104	0.0064	0.0252	0.0061	0.0164	0.189
1	rs11162476	78821946	1.2	0.280131383133392	3.2	0.326850259155197	0.0946737629341659	0.259529890680576	0.1405	0.0753	0.0068	0.0022	0.0234	0.002	0.0028	0.0169	0.1459	0.0141	0.0185	0.0067	0.0871	0.0181	0.0066	0.0016	0.0023	0.0856	0.0808	0.0076	0.0104	0.0067	0.025	0.0067	0.0168	0.187
1	rs79122809	78833004	1.2	0.280131383133392	3.19	0.341098255896361	0.101154486242336	0.260667970731158	0.1408	0.0754	0.0069	0.0022	0.0235	0.0021	0.0028	0.0169	0.1454	0.0141	0.0185	0.0067	0.0869	0.0183	0.0067	0.0016	0.0023	0.0853	0.0808	0.0076	0.0104	0.0067	0.0251	0.0068	0.0169	0.1865
1	rs10489950	78842265	1.2	0.280131383133392	3.19	0.341098255896361	0.104033366588612	0.261807608332423	0.1409	0.0755	0.007	0.0022	0.0235	0.0021	0.0028	0.0169	0.1453	0.0141	0.0185	0.0067	0.0869	0.0183	0.0067	0.0016	0.0023	0.0853	0.0808	0.0077	0.0104	0.0067	0.0251	0.0068	0.0169	0.1863
1	rs7544389	78844710	1.2	0.280131383133392	3.19	0.341098255896361	0.106265746284155	0.269022860928365	0.141	0.0755	0.007	0.0022	0.0235	0.0021	0.0028	0.017	0.1453	0.0142	0.0185	0.0067	0.0868	0.0183	0.0067	0.0016	0.0023	0.0853	0.0808	0.0076	0.0104	0.0067	0.0251	0.0068	0.0169	0.1862
1	rs116373918	78846830	1.2	0.280131383133392	3.19	0.341098255896361	0.108148588453195	0.273635470644432	0.141	0.0755	0.007	0.0022	0.0236	0.0022	0.0028	0.017	0.1453	0.0142	0.0185	0.0067	0.0868	0.0183	0.0067	0.0016	0.0023	0.0853	0.0808	0.0076	0.0104	0.0067	0.0251	0.0068	0.017	0.1862
1	rs11590908	78854316	1.2	0.280131383133392	3.19	0.341098255896361	0.100455543240384	0.260667970731158	0.1412	0.0756	0.007	0.0022	0.0235	0.0022	0.0028	0.017	0.1454	0.0142	0.0185	0.0067	0.0868	0.0183	0.0067	0.0016	0.0023	0.0853	0.0806	0.0076	0.0103	0.0067	0.0252	0.0068	0.0169	0.1859
1	rs60571060	78865249	1.2	0.280131383133392	3.2	0.326850259155197	0.100326441530933	0.26512132451297	0.1414	0.0756	0.007	0.0022	0.0235	0.0022	0.0028	0.017	0.1454	0.0142	0.0185	0.0067	0.0868	0.0183	0.0067	0.0016	0.0023	0.0853	0.0806	0.0076	0.0103	0.0067	0.0252	0.0068	0.0168	0.1857
1	rs494981	78868658	1.2	0.280131383133392	3.2	0.326850259155197	0.0998368012203978	0.266955133940926	0.1413	0.0756	0.007	0.0022	0.0235	0.0022	0.0028	0.017	0.1453	0.0142	0.0186	0.0068	0.0867	0.0183	0.0067	0.0016	0.0023	0.0854	0.0806	0.0076	0.0103	0.0067	0.0252	0.0068	0.0168	0.1857
1	rs115177104	78875697	1.2	0.280131383133392	3.2	0.326850259155197	0.0997853472588327	0.264663487611455	0.1413	0.0756	0.007	0.0022	0.0235	0.0022	0.0028	0.0171	0.1453	0.0142	0.0186	0.0068	0.0867	0.0183	0.0067	0.0016	0.0023	0.0854	0.0805	0.0076	0.0103	0.0067	0.0252	0.0068	0.0168	0.1856
1	rs72672199	78882118	1.2	0.280131383133392	3.21	0.313017210102667	0.0989643394702768	0.262606279024679	0.1413	0.0756	0.007	0.0022	0.0235	0.0022	0.0028	0.0172	0.1453	0.0142	0.0186	0.0068	0.0867	0.0183	0.0067	0.0016	0.0023	0.0854	0.0804	0.0076	0.0103	0.0067	0.0252	0.0069	0.0168	0.1856
1	rs1999012	78892701	1.2	0.280131383133392	3.26	0.249891789602986	0.0999140132728872	0.248684452246424	0.1414	0.0758	0.0069	0.0022	0.0235	0.0022	0.0028	0.0172	0.1455	0.0142	0.0186	0.0065	0.0866	0.0183	0.0068	0.0016	0.0023	0.0854	0.0805	0.0075	0.0103	0.0067	0.0252	0.0069	0.0167	0.1856
1	rs35166559	78935044	1.2	0.280131383133392	3.26	0.249891789602986	0.111341460947542	0.24902115352477	0.1414	0.076	0.007	0.0022	0.0235	0.0023	0.0029	0.0172	0.1453	0.0142	0.0187	0.0065	0.0865	0.0183	0.0069	0.0016	0.0023	0.0849	0.0803	0.0075	0.0103	0.0067	0.0253	0.007	0.0167	0.1855
1	rs58858806	78935915	1.2	0.280131383133392	3.26	0.249891789602986	0.108771713860647	0.245101988245849	0.1415	0.0761	0.007	0.0022	0.0236	0.0023	0.0029	0.0172	0.1453	0.0142	0.0187	0.0065	0.0865	0.0183	0.0069	0.0016	0.0024	0.0849	0.0803	0.0075	0.0104	0.0067	0.0253	0.007	0.0167	0.1854
1	rs72673916	78936142	1.2	0.280131383133392	3.26	0.249891789602986	0.109206499874806	0.250256959150218	0.1416	0.0761	0.007	0.0022	0.0236	0.0023	0.0029	0.0172	0.1453	0.0142	0.0188	0.0065	0.0864	0.0183	0.0069	0.0016	0.0023	0.0849	0.0803	0.0075	0.0104	0.0067	0.0253	0.007	0.0167	0.1852
1	rs6692239	78937828	1.2	0.280131383133392	3.26	0.249891789602986	0.121614342451147	0.226243288321223	0.1425	0.0762	0.0072	0.0022	0.0236	0.0023	0.003	0.0172	0.1449	0.0142	0.0188	0.0065	0.0862	0.0182	0.007	0.0016	0.0024	0.0846	0.0804	0.0075	0.0104	0.0068	0.0256	0.0069	0.0167	0.1843
1	rs77707038	78947911	1.2	0.280131383133392	3.26	0.249891789602986	0.126349126121049	0.230610959567407	0.1424	0.0762	0.0072	0.0022	0.0235	0.0023	0.003	0.0171	0.1446	0.0143	0.0189	0.0063	0.0863	0.0182	0.0071	0.0016	0.0024	0.0847	0.0803	0.0076	0.0104	0.0069	0.0256	0.007	0.0167	0.1842
1	rs3753380	78956432	1.21	0.250745108472337	3.26	0.249891789602986	0.123395321098736	0.222335677756069	0.1422	0.0761	0.0073	0.0022	0.0233	0.0024	0.003	0.017	0.1433	0.0143	0.0191	0.0062	0.0866	0.0184	0.0073	0.0017	0.0025	0.0854	0.0803	0.0078	0.0104	0.0071	0.0254	0.0074	0.0166	0.1839
1	rs115762313	78959934	1.21	0.250745108472337	3.26	0.249891789602986	0.139915242672776	0.236881354710373	0.1416	0.0759	0.0075	0.0023	0.0233	0.0026	0.003	0.017	0.1415	0.0143	0.0193	0.0062	0.0868	0.0185	0.0078	0.0018	0.0027	0.0859	0.0799	0.0081	0.0104	0.0077	0.0256	0.0081	0.0166	0.1827
1	rs1322935	78963305	1.21	0.250745108472337	3.26	0.249891789602986	0.153413925127786	0.247563158973308	0.1414	0.0759	0.0076	0.0023	0.0233	0.0026	0.003	0.017	0.141	0.0143	0.0193	0.0062	0.0868	0.0186	0.0079	0.0018	0.0027	0.0861	0.0799	0.0081	0.0104	0.0078	0.0256	0.0083	0.0166	0.1824
1	rs2146489	78964821	1.21	0.250745108472337	3.27	0.2384362992664	0.161765085584022	0.252170644269592	0.1414	0.0759	0.0076	0.0023	0.0233	0.0026	0.003	0.017	0.1409	0.0143	0.0193	0.0062	0.0869	0.0186	0.0079	0.0018	0.0027	0.0861	0.0799	0.0081	0.0104	0.0078	0.0256	0.0083	0.0166	0.1825
1	rs2057424	78965029	1.21	0.250745108472337	3.28	0.227357389834261	0.162559209707351	0.250369401154829	0.1414	0.0759	0.0076	0.0023	0.0233	0.0026	0.003	0.017	0.1409	0.0143	0.0193	0.0062	0.0869	0.0186	0.0079	0.0018	0.0027	0.0861	0.08	0.0081	0.0104	0.0078	0.0256	0.0083	0.0166	0.1825
1	rs540757	78986954	1.21	0.250745108472337	3.29	0.21664916022799	0.151449728249586	0.240092258422934	0.1419	0.0757	0.0076	0.0024	0.0234	0.0027	0.0029	0.017	0.1406	0.0142	0.0193	0.0061	0.0866	0.0186	0.008	0.0018	0.0027	0.0867	0.0801	0.0081	0.0103	0.0078	0.0256	0.0083	0.0166	0.182
1	rs77106085	78988956	1.21	0.250745108472337	3.31	0.196320630125924	0.202300598973999	0.227877988354609	0.1408	0.0751	0.0078	0.0025	0.0231	0.0031	0.0033	0.017	0.1381	0.0139	0.0196	0.0063	0.0871	0.0184	0.0086	0.0021	0.0031	0.0873	0.0803	0.0083	0.0105	0.0081	0.0256	0.0091	0.0164	0.1811
1	rs520171	78989850	1.21	0.250745108472337	3.31	0.196320630125924	0.268165609619048	0.281648798188484	0.1403	0.0748	0.008	0.0026	0.023	0.0033	0.0035	0.017	0.1367	0.0138	0.0197	0.0065	0.0874	0.0183	0.0089	0.0023	0.0034	0.0877	0.0805	0.0084	0.0106	0.0083	0.0256	0.0095	0.0163	0.1806
1	rs556817	78991552	1.21	0.250745108472337	3.31	0.196320630125924	0.296730884077926	0.289967923990191	0.1402	0.0747	0.008	0.0027	0.0229	0.0033	0.0036	0.0169	0.1358	0.0136	0.0197	0.0065	0.087	0.0183	0.0091	0.0024	0.0036	0.0885	0.0804	0.0084	0.0107	0.0084	0.0254	0.0097	0.0163	0.1803
1	rs530871	78993841	1.21	0.250745108472337	3.31	0.196320630125924	0.319948425454106	0.274676643839092	0.1402	0.0749	0.008	0.0028	0.0229	0.0033	0.0036	0.0169	0.1356	0.0136	0.0197	0.0065	0.0869	0.0183	0.0091	0.0024	0.0037	0.0886	0.0804	0.0084	0.0108	0.0084	0.0253	0.0098	0.0163	0.1802
1	rs75428567	78998638	1.21	0.250745108472337	3.31	0.196320630125924	0.33586913312509	0.262834610220234	0.14	0.075	0.0081	0.0028	0.0229	0.0033	0.0036	0.0169	0.1355	0.0136	0.0197	0.0066	0.0867	0.0183	0.0091	0.0023	0.0037	0.0888	0.0802	0.0085	0.0109	0.0085	0.0253	0.0099	0.0163	0.1799
1	rs3766333	78999796	1.21	0.250745108472337	3.32	0.186688027238402	0.363780810170537	0.300380292506167	0.14	0.0751	0.0081	0.0028	0.0229	0.0033	0.0037	0.0169	0.1354	0.0136	0.0197	0.0068	0.0867	0.0183	0.0092	0.0023	0.0038	0.0889	0.0798	0.0086	0.011	0.0085	0.0253	0.0101	0.0162	0.1795
1	rs7550932	78999934	1.21	0.250745108472337	3.32	0.186688027238402	0.358737197924062	0.28749965602549	0.1399	0.0751	0.0081	0.0028	0.0229	0.0033	0.0037	0.0169	0.1353	0.0136	0.0197	0.0068	0.0867	0.0183	0.0092	0.0023	0.0038	0.0889	0.0798	0.0086	0.011	0.0085	0.0253	0.0101	0.0162	0.1795
1	rs35223399	79004474	1.21	0.250745108472337	3.32	0.186688027238402	0.355057976875544	0.300975221670463	0.1395	0.0749	0.0081	0.0028	0.0229	0.0035	0.0039	0.017	0.1349	0.0135	0.0198	0.007	0.0868	0.0184	0.0093	0.0025	0.004	0.089	0.0796	0.0088	0.0111	0.0086	0.0253	0.0102	0.0162	0.1787
1	rs112917741	79010259	1.21	0.250745108472337	3.32	0.186688027238402	0.35288101311518	0.292678604437585	0.1395	0.0749	0.0081	0.0028	0.0229	0.0035	0.0039	0.017	0.1349	0.0135	0.0198	0.007	0.0869	0.0184	0.0094	0.0025	0.004	0.089	0.0796	0.0088	0.0111	0.0086	0.0253	0.0102	0.0162	0.1786
1	rs514514	79019357	1.21	0.250745108472337	3.32	0.186688027238402	0.348021228134842	0.287734452506649	0.1396	0.0749	0.0081	0.0028	0.0229	0.0036	0.0039	0.017	0.1348	0.0134	0.0198	0.007	0.0869	0.0184	0.0094	0.0025	0.004	0.089	0.0796	0.0088	0.0111	0.0086	0.0253	0.0102	0.0162	0.1785
1	rs112543484	79032972	1.21	0.250745108472337	3.33	0.177401503992083	0.346706644210464	0.262606279024679	0.1396	0.075	0.008	0.0028	0.0229	0.0036	0.0039	0.017	0.1348	0.0134	0.0198	0.007	0.087	0.0185	0.0094	0.0026	0.004	0.089	0.0795	0.0088	0.0111	0.0086	0.0252	0.0102	0.0161	0.1785
1	rs77877490	79035378	1.21	0.250745108472337	3.34	0.168454672892635	0.344137519497226	0.253750074403435	0.1396	0.075	0.008	0.0029	0.0229	0.0036	0.004	0.0169	0.1347	0.0134	0.0198	0.007	0.087	0.0185	0.0094	0.0026	0.0041	0.089	0.0794	0.0089	0.0112	0.0085	0.0252	0.0102	0.0161	0.1785
1	rs72673940	79038317	1.21	0.250745108472337	3.35	0.159841057206343	0.340016289313266	0.248347895469178	0.1397	0.075	0.0079	0.0029	0.0229	0.0036	0.004	0.0169	0.1347	0.0134	0.0198	0.007	0.087	0.0185	0.0094	0.0026	0.0041	0.0891	0.0794	0.0089	0.0112	0.0085	0.0252	0.0102	0.0161	0.1784
1	rs1023253	79051869	1.21	0.250745108472337	3.36	0.151554094423325	0.334784886220867	0.236881354710373	0.1397	0.0751	0.0079	0.0029	0.0228	0.0036	0.004	0.0169	0.1346	0.0134	0.0197	0.0071	0.087	0.0185	0.0094	0.0026	0.0041	0.0891	0.0793	0.0089	0.0112	0.0085	0.0253	0.0102	0.0161	0.1784
1	rs78586745	79057195	1.21	0.250745108472337	3.36	0.151554094423325	0.325007232992613	0.230830052828632	0.1396	0.0751	0.0079	0.0029	0.0228	0.0036	0.004	0.0169	0.1346	0.0134	0.0197	0.0071	0.087	0.0185	0.0095	0.0026	0.0041	0.089	0.0794	0.0089	0.0112	0.0085	0.0253	0.0102	0.0161	0.1784
1	rs10449706	79058908	1.21	0.250745108472337	3.36	0.151554094423325	0.323535899615155	0.230610959567407	0.1396	0.0751	0.0079	0.0029	0.0228	0.0036	0.004	0.0169	0.1346	0.0134	0.0197	0.0071	0.0871	0.0185	0.0095	0.0026	0.0041	0.089	0.0794	0.0089	0.0112	0.0085	0.0253	0.0102	0.016	0.1785
1	rs17101925	79063772	1.24	0.175701215111077	3.36	0.151554094423325	0.143004175057968	0.139879689446341	0.1386	0.075	0.0078	0.0038	0.023	0.004	0.0042	0.017	0.1317	0.0134	0.019	0.0078	0.0872	0.0188	0.0091	0.0032	0.0043	0.0907	0.0805	0.0094	0.0112	0.0083	0.0245	0.0102	0.0146	0.1789
1	rs273236	79080036	1.24	0.175701215111077	3.36	0.151554094423325	0.182709493882746	0.0697490304013639	0.1381	0.0748	0.0071	0.0041	0.0231	0.0042	0.0043	0.0171	0.1306	0.0134	0.0187	0.0079	0.0862	0.0188	0.0088	0.0055	0.0044	0.0911	0.0818	0.0097	0.0112	0.008	0.0244	0.0099	0.0139	0.1788
1	rs34932081	79093910	1.24	0.175701215111077	3.36	0.151554094423325	0.220017257046644	0.0656563058331336	0.1382	0.0748	0.0071	0.0042	0.0231	0.0042	0.0043	0.0171	0.1305	0.0134	0.0186	0.0079	0.086	0.0188	0.0089	0.0056	0.0044	0.0911	0.0819	0.0097	0.0112	0.008	0.0245	0.0099	0.0139	0.1788
1	rs3820093	79095526	1.24	0.175701215111077	3.37	0.143587140072381	0.236210731500399	0.0713014336840054	0.1382	0.0748	0.0071	0.0042	0.0231	0.0042	0.0043	0.0171	0.1305	0.0134	0.0186	0.0079	0.0861	0.0188	0.0089	0.0056	0.0044	0.0911	0.082	0.0097	0.0112	0.008	0.0245	0.0099	0.014	0.1788
1	rs987495	79095581	1.24	0.175701215111077	3.38	0.135933471893229	0.21430219379878	0.0691880425746781	0.1382	0.0748	0.0071	0.0041	0.0231	0.0042	0.0043	0.0171	0.1305	0.0134	0.0186	0.0079	0.0861	0.0188	0.0089	0.0056	0.0044	0.0911	0.082	0.0097	0.0112	0.008	0.0245	0.0099	0.014	0.1788
1	rs1981071	79102726	1.24	0.175701215111077	3.4	0.121538743628758	0.229000078636542	0.0690480901970368	0.1383	0.0748	0.0071	0.0041	0.0232	0.0042	0.0043	0.0171	0.1303	0.0134	0.0186	0.0079	0.0861	0.0188	0.0089	0.0055	0.0044	0.091	0.0822	0.0097	0.0112	0.0079	0.0244	0.0099	0.014	0.1788
1	rs41309155	79107372	1.24	0.175701215111077	3.4	0.121538743628758	0.231911811469726	0.0705234598699202	0.1385	0.0748	0.0071	0.0041	0.0232	0.0042	0.0044	0.0171	0.1302	0.0134	0.0185	0.0079	0.086	0.0188	0.0089	0.0055	0.0044	0.091	0.0823	0.0097	0.0112	0.0079	0.0244	0.01	0.014	0.1787
1	rs41305870	79107422	1.24	0.175701215111077	3.4	0.121538743628758	0.236039645708605	0.0701710063148475	0.1385	0.0748	0.0071	0.0042	0.0232	0.0042	0.0043	0.0171	0.1302	0.0134	0.0186	0.0079	0.0859	0.0188	0.0089	0.0055	0.0044	0.091	0.0823	0.0097	0.0112	0.0079	0.0244	0.01	0.014	0.1787
1	rs166642	79109615	1.24	0.175701215111077	3.4	0.121538743628758	0.251933128446586	0.0769185302473213	0.1385	0.0748	0.007	0.0042	0.0232	0.0042	0.0044	0.0171	0.1302	0.0133	0.0186	0.0079	0.086	0.0188	0.0089	0.0055	0.0044	0.091	0.0824	0.0097	0.0112	0.0079	0.0243	0.01	0.0141	0.1786
1	rs114638088	79110447	1.24	0.175701215111077	3.4	0.121538743628758	0.240683016055812	0.0696086068536865	0.1386	0.0747	0.007	0.0042	0.0231	0.0043	0.0044	0.0171	0.1301	0.0134	0.0185	0.0079	0.0861	0.0188	0.0089	0.0055	0.0044	0.0909	0.0825	0.0097	0.0112	0.0079	0.0243	0.0101	0.0142	0.1786
1	rs1333972	79111142	1.24	0.175701215111077	3.4	0.121538743628758	0.246513618983958	0.0720829389162697	0.1387	0.0746	0.007	0.0042	0.023	0.0043	0.0045	0.017	0.1299	0.0134	0.0184	0.0079	0.0863	0.0187	0.0088	0.0055	0.0044	0.0909	0.0827	0.0096	0.0112	0.0079	0.0244	0.0101	0.0143	0.1785
1	rs2148686	79111419	1.24	0.175701215111077	3.4	0.121538743628758	0.251180244356947	0.0763343786965681	0.139	0.0741	0.0069	0.0042	0.0227	0.0043	0.0045	0.0171	0.1298	0.0134	0.0182	0.0079	0.0867	0.0186	0.0088	0.0055	0.0044	0.0907	0.0832	0.0095	0.0112	0.0078	0.0243	0.0102	0.0146	0.1786
1	rs2070123	79115905	1.25	0.154769873779188	3.4	0.121538743628758	0.17506956559408	0.0360013524982591	0.1395	0.0727	0.0057	0.0035	0.0226	0.0042	0.004	0.0172	0.1316	0.0134	0.0184	0.0076	0.0863	0.0176	0.0075	0.0051	0.0044	0.0944	0.0845	0.0087	0.0108	0.0074	0.0242	0.0096	0.0149	0.1805
1	rs17394028	79117713	1.25	0.154769873779188	3.4	0.121538743628758	0.17119554190169	0.0423398292037379	0.1395	0.0727	0.0057	0.0035	0.0226	0.0042	0.004	0.0172	0.1316	0.0134	0.0184	0.0076	0.0863	0.0175	0.0075	0.0051	0.0044	0.0944	0.0846	0.0087	0.0108	0.0073	0.0242	0.0096	0.0149	0.1805
1	rs11577132	79119233	1.25	0.154769873779188	3.4	0.121538743628758	0.169667114817822	0.0459154073011903	0.1395	0.0727	0.0057	0.0035	0.0226	0.0042	0.004	0.0172	0.1316	0.0134	0.0184	0.0076	0.0863	0.0175	0.0074	0.0051	0.0044	0.0944	0.0845	0.0087	0.0108	0.0073	0.0242	0.0096	0.015	0.1805
1	rs79489342	79122794	1.25	0.154769873779188	3.41	0.114783892697204	0.170377018844349	0.0431930576895719	0.1394	0.0727	0.0057	0.0035	0.0226	0.0042	0.004	0.0172	0.1316	0.0134	0.0184	0.0076	0.0863	0.0175	0.0074	0.0051	0.0044	0.0944	0.0846	0.0087	0.0108	0.0073	0.0242	0.0095	0.015	0.1805
1	rs115887090	79125148	1.25	0.154769873779188	3.41	0.114783892697204	0.169950869349723	0.042907804515862	0.1394	0.0727	0.0056	0.0035	0.0226	0.0042	0.004	0.0172	0.1316	0.0134	0.0184	0.0076	0.0863	0.0175	0.0074	0.0051	0.0044	0.0944	0.0846	0.0088	0.0108	0.0073	0.0241	0.0095	0.015	0.1806
1	rs12070318	79139044	1.25	0.154769873779188	3.41	0.114783892697204	0.161007621744403	0.0475721379941489	0.1393	0.0728	0.0056	0.0035	0.0226	0.0042	0.0041	0.0172	0.1315	0.0134	0.0185	0.0075	0.0864	0.0174	0.0074	0.0051	0.0044	0.0945	0.0846	0.0088	0.0108	0.0073	0.024	0.0094	0.0151	0.1807
1	rs17102030	79144810	1.25	0.154769873779188	3.41	0.114783892697204	0.163182288510134	0.0548980311015246	0.1394	0.0728	0.0056	0.0035	0.0226	0.0042	0.0041	0.0172	0.1316	0.0134	0.0185	0.0075	0.0865	0.0174	0.0074	0.0051	0.0044	0.0945	0.0847	0.0088	0.0108	0.0073	0.024	0.0093	0.0151	0.1808
1	rs78378365	79154051	1.25	0.154769873779188	3.43	0.102124300974309	0.162905192190486	0.0536349935677788	0.1394	0.0728	0.0056	0.0035	0.0226	0.0042	0.0041	0.0172	0.1316	0.0134	0.0185	0.0075	0.0865	0.0174	0.0074	0.0051	0.0044	0.0944	0.0847	0.0088	0.0108	0.0073	0.024	0.0093	0.0151	0.1808
1	rs78135622	79156780	1.25	0.154769873779188	3.43	0.102124300974309	0.164154298143193	0.0531959351761616	0.1394	0.0728	0.0055	0.0035	0.0226	0.0042	0.0041	0.0172	0.1316	0.0134	0.0185	0.0075	0.0865	0.0174	0.0073	0.0051	0.0044	0.0944	0.0847	0.0088	0.0108	0.0073	0.024	0.0093	0.0151	0.1808
1	rs7526782	79167536	1.25	0.154769873779188	3.43	0.102124300974309	0.176154616527119	0.0618681926941815	0.1397	0.0728	0.0055	0.0035	0.0226	0.0042	0.0041	0.0172	0.1316	0.0134	0.0184	0.0074	0.0868	0.0173	0.0072	0.0051	0.0044	0.0944	0.0848	0.0087	0.0108	0.0072	0.0239	0.0093	0.015	0.181
1	rs17395097	79180346	1.25	0.154769873779188	3.42	0.108314757127468	0.23839808357909	0.0880485892603067	0.1402	0.0726	0.0053	0.0034	0.0226	0.0042	0.0041	0.0171	0.1317	0.0134	0.0183	0.0072	0.087	0.0174	0.007	0.0051	0.0043	0.0951	0.0851	0.0086	0.0108	0.0072	0.0237	0.0093	0.015	0.1811
1	rs1780746	79182561	1.25	0.154769873779188	3.42	0.108314757127468	0.250870591688819	0.0964663948641865	0.1402	0.0726	0.0053	0.0034	0.0226	0.0041	0.0041	0.0171	0.1317	0.0134	0.0183	0.0072	0.087	0.0174	0.007	0.0051	0.0043	0.0952	0.0851	0.0086	0.0108	0.0071	0.0237	0.0093	0.015	0.1812
1	rs17395360	79187274	1.25	0.154769873779188	3.42	0.108314757127468	0.101544096533979	0.0992043511322446	0.1397	0.0726	0.0051	0.0033	0.0226	0.0038	0.0038	0.0173	0.1317	0.0133	0.0182	0.0068	0.0872	0.0173	0.0066	0.0047	0.0043	0.0981	0.0853	0.0085	0.0106	0.0074	0.0237	0.0083	0.0149	0.1815
1	rs17102156	79189154	1.25	0.154769873779188	3.42	0.108314757127468	0.0996053890386098	0.100259127938522	0.1397	0.0726	0.0051	0.0033	0.0226	0.0038	0.0038	0.0173	0.1317	0.0133	0.0182	0.0068	0.0872	0.0173	0.0066	0.0047	0.0043	0.0981	0.0853	0.0085	0.0106	0.0074	0.0237	0.0083	0.0149	0.1815
1	rs11162546	79196271	1.25	0.154769873779188	3.42	0.108314757127468	0.103059393851501	0.12799439413275	0.1397	0.0726	0.0051	0.0033	0.0226	0.0037	0.0038	0.0173	0.1317	0.0133	0.0182	0.0067	0.0873	0.0173	0.0065	0.0047	0.0043	0.0984	0.0853	0.0085	0.0106	0.0074	0.0237	0.0082	0.0148	0.1816
1	rs79237717	79197219	1.25	0.154769873779188	3.41	0.114783892697204	0.103558829466396	0.138866829495454	0.1397	0.0726	0.0051	0.0033	0.0226	0.0037	0.0038	0.0173	0.1318	0.0133	0.0182	0.0067	0.0873	0.0173	0.0065	0.0047	0.0043	0.0985	0.0853	0.0085	0.0106	0.0074	0.0237	0.0082	0.0148	0.1815
1	rs992486	79197624	1.25	0.154769873779188	3.41	0.114783892697204	0.0984533643874349	0.123737955677872	0.1397	0.0726	0.0051	0.0033	0.0226	0.0037	0.0038	0.0173	0.1318	0.0133	0.0182	0.0067	0.0873	0.0173	0.0065	0.0047	0.0043	0.0985	0.0853	0.0085	0.0106	0.0074	0.0237	0.0082	0.0148	0.1815
1	rs114365169	79198930	1.25	0.154769873779188	3.4	0.121538743628758	0.0815586547015055	0.117973900030531	0.1397	0.0726	0.005	0.0032	0.0226	0.0036	0.0037	0.0173	0.1321	0.0134	0.0182	0.0066	0.0872	0.0173	0.0065	0.0045	0.0042	0.0987	0.0854	0.0084	0.0106	0.0074	0.0237	0.0081	0.0149	0.1817
1	rs2801036	79206877	1.25	0.154769873779188	3.39	0.128586294370088	0.0812195198151081	0.145732010383225	0.1396	0.0726	0.005	0.0032	0.0226	0.0036	0.0037	0.0173	0.1323	0.0134	0.0182	0.0066	0.0872	0.0174	0.0065	0.0044	0.0042	0.0989	0.0855	0.0083	0.0106	0.0074	0.0237	0.0081	0.015	0.1817
1	rs61768666	79208519	1.25	0.154769873779188	3.39	0.128586294370088	0.0833597266380203	0.15433717567609	0.1398	0.0728	0.005	0.0032	0.0227	0.0036	0.0037	0.0173	0.1322	0.0135	0.0183	0.0066	0.0869	0.0175	0.0065	0.0044	0.0042	0.099	0.0854	0.0083	0.0106	0.0073	0.0237	0.0081	0.015	0.1814
1	rs1780735	79209403	1.25	0.154769873779188	3.39	0.128586294370088	0.0835895064009665	0.154432718292155	0.1398	0.0728	0.005	0.0032	0.0227	0.0036	0.0037	0.0173	0.1322	0.0135	0.0183	0.0066	0.0869	0.0175	0.0065	0.0044	0.0042	0.0989	0.0854	0.0083	0.0106	0.0073	0.0237	0.0081	0.015	0.1814
1	rs80309829	79212994	1.25	0.154769873779188	3.39	0.128586294370088	0.0783181962195969	0.140433289847481	0.1398	0.0728	0.005	0.0032	0.0227	0.0035	0.0037	0.0173	0.1322	0.0135	0.0183	0.0066	0.0869	0.0175	0.0065	0.0043	0.0042	0.0989	0.0854	0.0083	0.0106	0.0073	0.0237	0.0081	0.015	0.1814
1	rs17400892	79219113	1.25	0.154769873779188	3.39	0.128586294370088	0.0493594098875003	0.115130938815901	0.1398	0.0728	0.0049	0.0032	0.0226	0.0034	0.0036	0.0173	0.1325	0.0135	0.0184	0.0066	0.0871	0.0177	0.0065	0.0039	0.004	0.0992	0.0853	0.0083	0.0105	0.0074	0.0237	0.0081	0.0149	0.1817
1	rs7521977	79233493	1.25	0.154769873779188	3.39	0.128586294370088	0.0443221921113195	0.126303135951984	0.1398	0.0729	0.0049	0.0032	0.0226	0.0034	0.0035	0.0172	0.1326	0.0135	0.0184	0.0066	0.0872	0.0178	0.0064	0.0037	0.0039	0.0993	0.0853	0.0083	0.0105	0.0075	0.0237	0.0081	0.0149	0.1818
1	rs4650608	79238015	1.25	0.154769873779188	3.39	0.128586294370088	0.0293848953152321	0.081282539539209	0.1394	0.073	0.0048	0.003	0.0224	0.0033	0.0033	0.0171	0.1325	0.0136	0.0185	0.0066	0.0883	0.0179	0.0065	0.0029	0.0037	0.0993	0.086	0.0082	0.0103	0.0078	0.0236	0.0079	0.0148	0.182
1	rs2211577	79241577	1.25	0.154769873779188	3.39	0.128586294370088	0.0368595997173888	0.0830101650177702	0.1395	0.073	0.0047	0.003	0.0224	0.0033	0.0033	0.0171	0.1327	0.0135	0.0185	0.0066	0.0884	0.018	0.0064	0.0028	0.0037	0.0995	0.0861	0.0082	0.0103	0.0078	0.0235	0.0079	0.0148	0.1822
1	rs72674001	79248723	1.25	0.154769873779188	3.39	0.128586294370088	0.0496854878942512	0.0793473405908469	0.1398	0.0728	0.0047	0.0029	0.0223	0.0032	0.0032	0.017	0.1328	0.0135	0.0186	0.0066	0.0888	0.0182	0.0064	0.0023	0.0036	0.0993	0.0861	0.0081	0.0101	0.0079	0.0235	0.0079	0.0148	0.1826
1	rs114440458	79249325	1.25	0.154769873779188	3.38	0.135933471893229	0.0500458482985441	0.0947108498544757	0.1399	0.0728	0.0047	0.0029	0.0223	0.0032	0.0032	0.017	0.1328	0.0134	0.0186	0.0066	0.0887	0.0182	0.0064	0.0023	0.0036	0.0993	0.0861	0.0081	0.0101	0.0078	0.0235	0.0079	0.0148	0.1827
1	rs12069814	79249508	1.25	0.154769873779188	3.37	0.143587140072381	0.0502596144101656	0.101726761465826	0.1399	0.0728	0.0047	0.0029	0.0223	0.0032	0.0032	0.017	0.1328	0.0134	0.0186	0.0066	0.0887	0.0182	0.0064	0.0023	0.0036	0.0993	0.0861	0.0081	0.0101	0.0078	0.0235	0.0079	0.0148	0.1827
1	rs12730292	79254762	1.25	0.154769873779188	3.36	0.151554094423325	0.0478302630464499	0.0880485892603067	0.1398	0.0728	0.0047	0.0029	0.0223	0.0032	0.0032	0.017	0.1328	0.0134	0.0186	0.0066	0.0888	0.0182	0.0064	0.0023	0.0036	0.0995	0.086	0.0081	0.0101	0.0078	0.0235	0.0079	0.0149	0.1827
1	rs2352521	79256105	1.25	0.154769873779188	3.36	0.151554094423325	0.0465364238999529	0.0878941639881679	0.1398	0.0728	0.0047	0.0029	0.0222	0.0032	0.0031	0.017	0.1327	0.0134	0.0186	0.0066	0.0889	0.0182	0.0065	0.0023	0.0036	0.0995	0.086	0.0081	0.0101	0.0078	0.0234	0.0078	0.0149	0.1827
1	rs11162556	79261383	1.26	0.135727966888585	3.36	0.151554094423325	0.0361450385124337	0.0773578385758807	0.1385	0.0726	0.0048	0.0029	0.0221	0.0033	0.003	0.0172	0.1336	0.0134	0.0185	0.0067	0.0891	0.0182	0.0065	0.0023	0.0034	0.0995	0.0856	0.0083	0.0099	0.0079	0.0231	0.0079	0.0148	0.1836
1	rs55984620	79262159	1.26	0.135727966888585	3.36	0.151554094423325	0.0315777332789886	0.0627391045652538	0.1382	0.0724	0.0048	0.0028	0.0221	0.0033	0.0029	0.0171	0.1342	0.0134	0.0184	0.0068	0.0894	0.0183	0.0066	0.0023	0.0034	0.0994	0.0852	0.0084	0.0099	0.0078	0.0231	0.008	0.0147	0.1838
1	rs2352524	79265261	1.27	0.118479912290321	3.36	0.151554094423325	0.0280977884879999	0.0680022136518628	0.1374	0.072	0.0049	0.0028	0.022	0.0033	0.0027	0.0171	0.1359	0.0133	0.0182	0.0071	0.0902	0.0184	0.0068	0.0022	0.0032	0.0991	0.084	0.0086	0.01	0.0078	0.023	0.008	0.0146	0.1841
1	rs35931351	79273945	1.27	0.118479912290321	3.36	0.151554094423325	0.0206580852461263	0.0538236392758575	0.1367	0.0716	0.005	0.0027	0.0218	0.0032	0.0026	0.0169	0.1367	0.0133	0.0183	0.0073	0.09	0.0184	0.0069	0.0022	0.0032	0.0994	0.0842	0.0087	0.0105	0.0078	0.0227	0.0078	0.0144	0.1847
1	rs78545772	79282300	1.27	0.118479912290321	3.36	0.151554094423325	0.0202980462691735	0.0519501115884336	0.1366	0.0716	0.005	0.0027	0.0218	0.0033	0.0026	0.0169	0.1367	0.0134	0.0183	0.0073	0.0899	0.0184	0.0069	0.0022	0.0032	0.0994	0.0842	0.0087	0.0105	0.0078	0.0227	0.0078	0.0144	0.1847
1	rs74095033	79296356	1.27	0.118479912290321	3.35	0.159841057206343	0.0178960685917336	0.0473338785593356	0.1363	0.0716	0.005	0.0027	0.0218	0.0033	0.0026	0.0169	0.1368	0.0133	0.0183	0.0073	0.0898	0.0182	0.007	0.0022	0.0032	0.0992	0.0843	0.0088	0.0106	0.0078	0.0227	0.0078	0.0143	0.1853
1	rs17410994	79309382	1.27	0.118479912290321	3.34	0.168454672892635	0.0152578978776935	0.03982596682484	0.136	0.0717	0.0051	0.0027	0.0216	0.0033	0.0026	0.0168	0.1375	0.0132	0.0183	0.0073	0.0885	0.018	0.007	0.0021	0.0032	0.099	0.0848	0.0089	0.0107	0.0077	0.0226	0.0076	0.0142	0.1864
1	rs112989334	79309432	1.27	0.118479912290321	3.34	0.168454672892635	0.0152649798289618	0.0397708889073667	0.136	0.0717	0.0051	0.0027	0.0216	0.0033	0.0026	0.0168	0.1375	0.0132	0.0182	0.0073	0.0885	0.018	0.007	0.0021	0.0032	0.099	0.0848	0.0089	0.0107	0.0077	0.0226	0.0076	0.0142	0.1865
1	rs17102325	79322378	1.27	0.118479912290321	3.34	0.168454672892635	0.0154785690207492	0.0402678246936832	0.136	0.0717	0.0051	0.0027	0.0217	0.0033	0.0026	0.0168	0.1376	0.0132	0.0182	0.0073	0.0885	0.018	0.007	0.0021	0.0032	0.0989	0.0848	0.0089	0.0107	0.0077	0.0226	0.0076	0.0142	0.1865
1	rs1248487	79326366	1.27	0.118479912290321	3.34	0.168454672892635	0.0202196262375056	0.0465631767339599	0.1359	0.0717	0.005	0.0028	0.0217	0.0034	0.0026	0.0168	0.1377	0.0132	0.0182	0.0073	0.0882	0.018	0.0071	0.0021	0.0032	0.0989	0.0846	0.0089	0.0109	0.0077	0.0226	0.0076	0.0142	0.1866
1	rs1489398	79347130	1.27	0.118479912290321	3.33	0.177401503992083	0.0232318761258186	0.0450385573984819	0.1359	0.0717	0.0049	0.0028	0.0214	0.0034	0.0026	0.0168	0.1378	0.0132	0.0181	0.0074	0.0881	0.0179	0.007	0.0022	0.0032	0.0988	0.085	0.0089	0.011	0.0077	0.0225	0.0076	0.0143	0.1868
1	rs6682731	79348261	1.27	0.118479912290321	3.33	0.177401503992083	0.0235314219285327	0.0442846865317722	0.136	0.0717	0.0049	0.0028	0.0214	0.0034	0.0026	0.0168	0.1378	0.0132	0.0181	0.0074	0.0881	0.0179	0.007	0.0022	0.0032	0.0988	0.0851	0.0089	0.011	0.0077	0.0225	0.0076	0.0143	0.1868
1	rs2275902	79357360	1.27	0.118479912290321	3.33	0.177401503992083	0.024317231963293	0.0443424760554932	0.1356	0.0716	0.005	0.0028	0.0214	0.0034	0.0026	0.0167	0.1382	0.0133	0.018	0.0074	0.0883	0.0174	0.0071	0.0022	0.0032	0.0985	0.0853	0.0087	0.0111	0.0077	0.0222	0.0077	0.0144	0.1869
1	rs1968956	79358827	1.27	0.118479912290321	3.27	0.2384362992664	0.0240302371535942	0.0438235762824547	0.1356	0.0716	0.005	0.0028	0.0214	0.0034	0.0026	0.0167	0.1382	0.0133	0.018	0.0074	0.0884	0.0174	0.0071	0.0022	0.0032	0.0985	0.0853	0.0087	0.0111	0.0077	0.0222	0.0077	0.0144	0.1869
1	rs12119116	79360874	1.27	0.118479912290321	3.26	0.249891789602986	0.0238337289736885	0.0440538632783374	0.1356	0.0715	0.005	0.0028	0.0214	0.0034	0.0026	0.0167	0.1382	0.0133	0.018	0.0074	0.0884	0.0174	0.0071	0.0022	0.0032	0.0985	0.0853	0.0087	0.0111	0.0077	0.0222	0.0077	0.0144	0.1869
1	rs72675845	79371426	1.27	0.118479912290321	3.26	0.249891789602986	0.0223496774609093	0.0421700959284025	0.1356	0.0715	0.005	0.0029	0.0214	0.0034	0.0027	0.0167	0.1382	0.0133	0.018	0.0074	0.0884	0.0174	0.007	0.0022	0.0032	0.0985	0.0855	0.0087	0.0111	0.0077	0.0222	0.0077	0.0144	0.187
1	rs12754818	79392756	1.27	0.118479912290321	3.26	0.249891789602986	0.0200720993257543	0.051332012947862	0.1355	0.0713	0.0049	0.0029	0.0213	0.0033	0.0027	0.0168	0.1383	0.0133	0.0179	0.0072	0.0888	0.0169	0.0069	0.0022	0.0032	0.0985	0.0862	0.0085	0.0111	0.0077	0.0219	0.0076	0.0144	0.1877
1	rs72675863	79407268	1.27	0.118479912290321	3.26	0.249891789602986	0.0205522330146751	0.0458567180137655	0.1355	0.0712	0.0049	0.0029	0.0213	0.0032	0.0027	0.0168	0.1383	0.0132	0.0179	0.0072	0.0887	0.0168	0.0068	0.0022	0.0032	0.0985	0.0862	0.0085	0.0112	0.0077	0.0219	0.0077	0.0145	0.1877
1	rs41313381	79411968	1.27	0.118479912290321	3.26	0.249891789602986	0.0224903089646363	0.0476317850773616	0.1354	0.0711	0.0049	0.003	0.0213	0.0032	0.0028	0.0168	0.1383	0.0132	0.018	0.0072	0.0887	0.0167	0.0068	0.0022	0.0032	0.0985	0.0861	0.0085	0.0112	0.0077	0.022	0.0078	0.0145	0.1877
1	rs10157100	79414942	1.27	0.118479912290321	3.26	0.249891789602986	0.0247774848595134	0.0482300619421839	0.1354	0.071	0.0049	0.003	0.0213	0.0032	0.0028	0.0168	0.1383	0.0132	0.0179	0.0072	0.0887	0.0166	0.0068	0.0022	0.0032	0.0986	0.0861	0.0085	0.0112	0.0077	0.022	0.0079	0.0145	0.1877
1	rs115463510	79415731	1.27	0.118479912290321	3.26	0.249891789602986	0.0250809841637525	0.0466813831772201	0.1354	0.071	0.0049	0.003	0.0213	0.0032	0.0028	0.0168	0.1383	0.0132	0.0179	0.0073	0.0887	0.0166	0.0068	0.0022	0.0032	0.0986	0.0861	0.0085	0.0112	0.0078	0.022	0.0079	0.0145	0.1877
1	rs17413911	79419439	1.27	0.118479912290321	3.26	0.249891789602986	0.0264690778489031	0.0475721379941489	0.1352	0.071	0.0049	0.003	0.0213	0.0032	0.0028	0.0168	0.1383	0.0132	0.0179	0.0073	0.0887	0.0166	0.0067	0.0022	0.0032	0.0986	0.0861	0.0085	0.0112	0.0078	0.0221	0.008	0.0145	0.1878
1	rs35800194	79446807	1.27	0.118479912290321	3.26	0.249891789602986	0.0380585577411121	0.0470961458690523	0.1352	0.0707	0.005	0.003	0.0213	0.0032	0.0028	0.0168	0.1384	0.0132	0.0179	0.0074	0.0883	0.0163	0.0068	0.0022	0.0032	0.099	0.086	0.0085	0.0112	0.0077	0.0221	0.0084	0.0145	0.1877
1	rs79682530	79455269	1.27	0.118479912290321	3.26	0.249891789602986	0.0549440386945847	0.0551521596853757	0.1351	0.0708	0.0051	0.0031	0.0213	0.0032	0.0027	0.0168	0.1385	0.0133	0.0179	0.0074	0.0879	0.0161	0.0067	0.0022	0.0031	0.0996	0.0859	0.0084	0.0112	0.0077	0.0221	0.0086	0.0146	0.1876
1	rs1352556	79460634	1.27	0.118479912290321	3.26	0.249891789602986	0.0747543844513631	0.0638180488440038	0.135	0.0707	0.0051	0.0031	0.0212	0.0032	0.0027	0.0168	0.1386	0.0133	0.0179	0.0075	0.0878	0.016	0.0067	0.0023	0.0031	0.0999	0.0858	0.0084	0.0112	0.0077	0.0221	0.0089	0.0146	0.1874
1	rs77463781	79464773	1.27	0.118479912290321	3.26	0.249891789602986	0.0797380704589843	0.0590243768754411	0.1351	0.0707	0.0051	0.0031	0.0212	0.0032	0.0027	0.0167	0.1387	0.0132	0.0179	0.0074	0.0876	0.016	0.0067	0.0023	0.0031	0.0999	0.0857	0.0084	0.0112	0.0076	0.0221	0.0089	0.0146	0.1877
1	rs115294879	79467975	1.27	0.118479912290321	3.26	0.249891789602986	0.0901880860503957	0.0582409414677348	0.1352	0.0707	0.0051	0.0032	0.0211	0.0032	0.0027	0.0167	0.1388	0.0132	0.0179	0.0074	0.0873	0.016	0.0067	0.0024	0.0031	0.0999	0.0856	0.0084	0.0112	0.0076	0.0221	0.009	0.0147	0.1879
1	rs12032432	79471796	1.27	0.118479912290321	3.26	0.249891789602986	0.111424084985996	0.0583060569503148	0.1353	0.0707	0.0051	0.0032	0.021	0.0032	0.0027	0.0166	0.1391	0.0132	0.0178	0.0074	0.087	0.016	0.0066	0.0024	0.0032	0.0998	0.0854	0.0084	0.0112	0.0075	0.0221	0.0091	0.0147	0.1883
1	rs114812903	79474645	1.27	0.118479912290321	3.33	0.177401503992083	0.114900403968355	0.0568162870431793	0.1353	0.0705	0.0051	0.0032	0.021	0.0032	0.0027	0.0166	0.1392	0.0132	0.0178	0.0074	0.0869	0.016	0.0066	0.0024	0.0032	0.0998	0.0853	0.0084	0.0112	0.0075	0.0222	0.0091	0.0147	0.1883
1	rs4650631	79476307	1.27	0.118479912290321	3.36	0.151554094423325	0.115265718736677	0.0570741906382361	0.1353	0.0705	0.0051	0.0032	0.021	0.0032	0.0027	0.0166	0.1392	0.0132	0.0178	0.0074	0.0869	0.016	0.0066	0.0024	0.0032	0.0998	0.0853	0.0084	0.0112	0.0075	0.0222	0.0091	0.0147	0.1883
1	rs10493622	79484397	1.27	0.118479912290321	3.36	0.151554094423325	0.121730644585116	0.0558536176850008	0.1354	0.0708	0.0051	0.0032	0.0209	0.0032	0.0026	0.0165	0.1392	0.0132	0.0178	0.0075	0.0868	0.0161	0.0065	0.0025	0.0032	0.0996	0.0852	0.0084	0.0112	0.0075	0.0222	0.0091	0.0147	0.1883
1	rs2065485	79484716	1.27	0.118479912290321	3.39	0.128586294370088	0.124188663068277	0.0586974023539478	0.1354	0.0708	0.0051	0.0032	0.0209	0.0032	0.0026	0.0165	0.1393	0.0132	0.0178	0.0075	0.0869	0.0161	0.0065	0.0025	0.0032	0.0996	0.0852	0.0084	0.0112	0.0076	0.0221	0.0091	0.0147	0.1883
1	rs41397248	79486954	1.27	0.118479912290321	3.39	0.128586294370088	0.12103384878436	0.057526725948247	0.1354	0.0708	0.0051	0.0032	0.0209	0.0033	0.0026	0.0165	0.1393	0.0132	0.0178	0.0075	0.0868	0.0161	0.0065	0.0025	0.0032	0.0996	0.0852	0.0084	0.0112	0.0075	0.0221	0.0091	0.0147	0.1883
1	rs75564611	79488945	1.27	0.118479912290321	3.39	0.128586294370088	0.113948332781825	0.0554705311692751	0.1354	0.0707	0.0052	0.0032	0.0208	0.0033	0.0026	0.0165	0.1394	0.0132	0.0178	0.0075	0.0866	0.0162	0.0064	0.0025	0.0033	0.0996	0.0852	0.0084	0.0112	0.0076	0.0221	0.0091	0.0147	0.1882
1	rs12737376	79492087	1.27	0.118479912290321	3.39	0.128586294370088	0.112473930429019	0.0563661621431068	0.1354	0.0707	0.0052	0.0033	0.0207	0.0033	0.0027	0.0165	0.1396	0.0132	0.0178	0.0075	0.0864	0.0161	0.0064	0.0026	0.0033	0.0997	0.0853	0.0084	0.0113	0.0076	0.0221	0.0091	0.0147	0.1882
1	rs11807825	79493936	1.27	0.118479912290321	3.39	0.128586294370088	0.111121315039576	0.0560455860480293	0.1354	0.0707	0.0052	0.0033	0.0207	0.0034	0.0027	0.0166	0.1397	0.0132	0.0175	0.0075	0.0863	0.016	0.0064	0.0027	0.0033	0.0997	0.0853	0.0084	0.0114	0.0076	0.0221	0.0091	0.0147	0.1881
1	rs12089892	79495723	1.27	0.118479912290321	3.39	0.128586294370088	0.0499473940299033	0.0430218046720096	0.1364	0.0698	0.0054	0.0033	0.0207	0.0038	0.0029	0.0169	0.1404	0.0134	0.0171	0.0074	0.0848	0.0155	0.0061	0.0034	0.0037	0.0997	0.0843	0.0088	0.0117	0.0083	0.022	0.0084	0.0145	0.1881
1	rs10493623	79504061	1.27	0.118479912290321	3.4	0.121538743628758	0.0437201119017861	0.0644283606825479	0.139	0.0694	0.0057	0.0033	0.02	0.0039	0.0029	0.0174	0.14	0.0138	0.0171	0.0068	0.0846	0.0151	0.0056	0.0038	0.0039	0.1002	0.0837	0.0092	0.0117	0.0084	0.0213	0.0065	0.0147	0.1886
1	rs116384338	79522907	1.27	0.118479912290321	3.4	0.121538743628758	0.0441108250042971	0.0711597208539479	0.139	0.0693	0.0057	0.0033	0.0198	0.0039	0.0029	0.0174	0.1398	0.0138	0.0172	0.0068	0.0849	0.0151	0.0056	0.0039	0.004	0.0997	0.0838	0.0092	0.0117	0.0084	0.0213	0.0065	0.0148	0.1889
1	rs1576928	79523826	1.27	0.118479912290321	3.4	0.121538743628758	0.0442768411587132	0.0714432632550444	0.139	0.0693	0.0057	0.0033	0.0198	0.0039	0.0029	0.0174	0.1398	0.0138	0.0172	0.0068	0.0849	0.0151	0.0056	0.0039	0.004	0.0997	0.0838	0.0091	0.0117	0.0084	0.0213	0.0065	0.0148	0.1889
1	rs76939960	79529055	1.27	0.118479912290321	3.4	0.121538743628758	0.0442466247713101	0.0717272723099275	0.1389	0.0692	0.0058	0.0033	0.0198	0.0039	0.0029	0.0174	0.1397	0.0138	0.0172	0.0068	0.085	0.0151	0.0056	0.0038	0.004	0.0997	0.0838	0.0093	0.0118	0.0083	0.0213	0.0065	0.0148	0.1891
1	rs116639111	79536818	1.27	0.118479912290321	3.41	0.114783892697204	0.0442013265551626	0.0717272723099275	0.1388	0.0692	0.0058	0.0033	0.0198	0.0039	0.0029	0.0174	0.1397	0.0137	0.0172	0.0067	0.0851	0.0152	0.0055	0.0038	0.004	0.0997	0.0839	0.0092	0.0118	0.0082	0.0213	0.0065	0.0148	0.1892
1	rs12035067	79541190	1.27	0.118479912290321	3.41	0.114783892697204	0.0449757051173581	0.0721541595125049	0.1388	0.0693	0.0058	0.0033	0.0198	0.0039	0.0029	0.0174	0.1397	0.0137	0.0172	0.0067	0.0851	0.0152	0.0055	0.0038	0.004	0.0995	0.0839	0.0092	0.0118	0.0082	0.0213	0.0065	0.0149	0.1893
1	rs10874010	79552777	1.27	0.118479912290321	3.4	0.121538743628758	0.0496528148931608	0.0731542957249707	0.1389	0.0692	0.0058	0.0033	0.0198	0.0039	0.0029	0.0174	0.1397	0.0138	0.0173	0.0065	0.0852	0.0152	0.0055	0.0037	0.004	0.0995	0.084	0.0092	0.0118	0.0082	0.0213	0.0065	0.0149	0.1894
1	rs74556133	79554134	1.27	0.118479912290321	3.4	0.121538743628758	0.0446861400040295	0.0658619093009029	0.1388	0.0692	0.0058	0.0033	0.0198	0.0039	0.0029	0.0174	0.1397	0.0138	0.0173	0.0065	0.0852	0.0152	0.0057	0.0037	0.004	0.0995	0.0839	0.0092	0.0118	0.0083	0.0213	0.0065	0.0149	0.1893
1	rs1332836	79557804	1.27	0.118479912290321	3.41	0.114783892697204	0.0353106688919788	0.0538865848124966	0.1385	0.0691	0.0058	0.0033	0.0198	0.0039	0.0029	0.0174	0.1397	0.0138	0.0173	0.0065	0.0852	0.0152	0.0061	0.0037	0.004	0.0995	0.0838	0.0092	0.0118	0.0083	0.0213	0.0065	0.0148	0.1893
1	rs116151491	79568532	1.27	0.118479912290321	3.41	0.114783892697204	0.0288539339680527	0.0406562476859755	0.1378	0.069	0.0061	0.0033	0.0198	0.0037	0.003	0.0175	0.1396	0.0137	0.0174	0.0065	0.0855	0.0155	0.0062	0.0039	0.0042	0.0991	0.0832	0.0093	0.0119	0.0083	0.0214	0.0065	0.0148	0.1894
1	rs1332837	79569509	1.27	0.118479912290321	3.4	0.121538743628758	0.0293167320253162	0.0401571546215348	0.1378	0.0689	0.0061	0.0033	0.0198	0.0037	0.003	0.0175	0.1396	0.0137	0.0174	0.0065	0.0855	0.0155	0.0062	0.0039	0.0042	0.0991	0.0832	0.0093	0.012	0.0083	0.0214	0.0065	0.0148	0.1894
1	rs115780044	79569639	1.27	0.118479912290321	3.4	0.121538743628758	0.0289888489116769	0.0400466215622412	0.1378	0.0689	0.0061	0.0033	0.0198	0.0037	0.003	0.0175	0.1396	0.0137	0.0174	0.0065	0.0855	0.0156	0.0062	0.0039	0.0042	0.0991	0.0832	0.0093	0.012	0.0083	0.0214	0.0065	0.0148	0.1894
1	rs11162628	79570555	1.27	0.118479912290321	3.4	0.121538743628758	0.0288314913624827	0.0407118733980016	0.1378	0.069	0.0061	0.0033	0.0198	0.0037	0.003	0.0175	0.1396	0.0137	0.0174	0.0065	0.0855	0.0156	0.0062	0.0039	0.0042	0.0989	0.0832	0.0093	0.012	0.0083	0.0215	0.0065	0.0148	0.1894
1	rs1487542	79572339	1.27	0.118479912290321	3.4	0.121538743628758	0.0272262999154207	0.0407675332562023	0.1378	0.0689	0.0061	0.0033	0.0198	0.0037	0.003	0.0175	0.1396	0.0137	0.0174	0.0065	0.0855	0.0157	0.0062	0.0039	0.0042	0.0989	0.0832	0.0093	0.012	0.0083	0.0215	0.0065	0.0148	0.1893
1	rs117813648	79573967	1.27	0.118479912290321	3.4	0.121538743628758	0.0279000045636754	0.0407675332562023	0.1378	0.0689	0.0061	0.0034	0.0198	0.0037	0.003	0.0175	0.1392	0.0137	0.0174	0.0065	0.0857	0.0157	0.0062	0.0039	0.0042	0.0989	0.0832	0.0094	0.012	0.0083	0.0215	0.0065	0.0148	0.1893
1	rs11589546	79581567	1.27	0.118479912290321	3.4	0.121538743628758	0.0242675759344839	0.0421700959284025	0.1376	0.0685	0.0061	0.0034	0.0198	0.0038	0.0031	0.0175	0.1393	0.0136	0.0174	0.0066	0.0857	0.0157	0.0061	0.004	0.0043	0.0989	0.0832	0.0094	0.0119	0.0084	0.0217	0.0065	0.0147	0.1891
1	rs12143872	79582607	1.26	0.135727966888585	3.4	0.121538743628758	0.0329989760118295	0.0622695120060859	0.1366	0.0666	0.0066	0.0041	0.0203	0.0046	0.0035	0.0174	0.1394	0.0136	0.0173	0.007	0.0853	0.016	0.0062	0.0045	0.0048	0.0984	0.0827	0.0096	0.0118	0.0088	0.0227	0.0064	0.0148	0.1876
1	rs11162634	79582937	1.26	0.135727966888585	3.4	0.121538743628758	0.0525498568044553	0.0857436209346151	0.1363	0.0656	0.0068	0.0043	0.0204	0.0047	0.0036	0.0174	0.1387	0.0136	0.0174	0.0071	0.0854	0.016	0.0062	0.0047	0.0048	0.0986	0.0824	0.0096	0.0118	0.0089	0.0227	0.0064	0.0148	0.188
1	rs17448661	79583030	1.26	0.135727966888585	3.4	0.121538743628758	0.0521943397772147	0.0847524294993647	0.1362	0.0655	0.0069	0.0044	0.0204	0.0047	0.0036	0.0173	0.1388	0.0136	0.0174	0.0071	0.0853	0.016	0.0062	0.0047	0.0048	0.0988	0.0825	0.0096	0.0118	0.0089	0.0229	0.0063	0.0147	0.1879
1	rs12117879	79583771	1.27	0.118479912290321	3.39	0.128586294370088	0.0507884265020186	0.0717983474156534	0.1364	0.0654	0.0069	0.0044	0.0205	0.0047	0.0035	0.0172	0.1393	0.0135	0.0174	0.0073	0.0849	0.0161	0.0062	0.0048	0.0047	0.0992	0.0825	0.0097	0.0117	0.0089	0.0233	0.0059	0.0145	0.1874
1	rs79552083	79591064	1.27	0.118479912290321	3.39	0.128586294370088	0.0542130837374059	0.0714432632550444	0.1364	0.0653	0.0069	0.0044	0.0206	0.0047	0.0035	0.0171	0.1396	0.0135	0.0174	0.0073	0.0848	0.0161	0.0063	0.0048	0.0047	0.0994	0.0825	0.0097	0.0117	0.0089	0.0235	0.0057	0.0144	0.1871
1	rs12035683	79594216	1.27	0.118479912290321	3.39	0.128586294370088	0.0586244870756713	0.0731542957249707	0.1365	0.0652	0.0069	0.0045	0.0207	0.0047	0.0035	0.0171	0.1397	0.0135	0.0174	0.0074	0.0847	0.0162	0.0063	0.0048	0.0047	0.0995	0.0825	0.0097	0.0117	0.0089	0.0236	0.0057	0.0144	0.187
1	rs17102815	79594565	1.27	0.118479912290321	3.39	0.128586294370088	0.0581693446029205	0.0726535170803705	0.1365	0.0652	0.0069	0.0045	0.0207	0.0047	0.0035	0.0171	0.1397	0.0135	0.0174	0.0074	0.0847	0.0162	0.0063	0.0048	0.0047	0.0995	0.0825	0.0097	0.0117	0.0089	0.0236	0.0057	0.0144	0.187
1	rs7526520	79597600	1.27	0.118479912290321	3.39	0.128586294370088	0.0586610002498406	0.0718694516388229	0.1366	0.0653	0.0069	0.0045	0.0207	0.0047	0.0035	0.0171	0.1396	0.0134	0.0174	0.0074	0.0846	0.0162	0.0063	0.0048	0.0047	0.0994	0.0826	0.0097	0.0117	0.0089	0.0238	0.0056	0.0143	0.1868
1	rs35037499	79616733	1.27	0.118479912290321	3.39	0.128586294370088	0.0566215980448657	0.0717272723099275	0.1367	0.0653	0.0069	0.0045	0.0207	0.0047	0.0035	0.0171	0.1396	0.0134	0.0174	0.0074	0.0845	0.0162	0.0063	0.0048	0.0047	0.0994	0.0826	0.0097	0.0117	0.0089	0.0238	0.0056	0.0143	0.1868
1	rs76484434	79638962	1.27	0.118479912290321	3.39	0.128586294370088	0.0597634210434934	0.0728679626828336	0.1368	0.0654	0.0069	0.0045	0.0207	0.0047	0.0035	0.0171	0.1395	0.0135	0.0175	0.0075	0.0843	0.0162	0.0063	0.0047	0.0046	0.0994	0.0826	0.0097	0.0117	0.0089	0.0238	0.0055	0.0142	0.1868
1	rs60970590	79648247	1.27	0.118479912290321	3.39	0.128586294370088	0.0603197415390526	0.0747373861482215	0.1368	0.0654	0.0069	0.0045	0.0207	0.0047	0.0035	0.0171	0.1395	0.0135	0.0175	0.0075	0.0843	0.0162	0.0063	0.0047	0.0046	0.0994	0.0826	0.0097	0.0117	0.0089	0.0238	0.0055	0.0142	0.1867
1	rs112831350	79649761	1.27	0.118479912290321	3.37	0.143587140072381	0.0602082043738683	0.0744485145023362	0.1368	0.0654	0.0069	0.0045	0.0207	0.0047	0.0035	0.0171	0.1395	0.0135	0.0175	0.0075	0.0843	0.0162	0.0063	0.0047	0.0046	0.0994	0.0826	0.0097	0.0117	0.0089	0.0238	0.0055	0.0142	0.1867
1	rs10489655	79653433	1.27	0.118479912290321	3.37	0.143587140072381	0.0599114395504477	0.0732259513449364	0.1368	0.0654	0.0069	0.0045	0.0207	0.0047	0.0035	0.0171	0.1395	0.0135	0.0175	0.0075	0.0843	0.0162	0.0063	0.0047	0.0046	0.0995	0.0826	0.0097	0.0117	0.0089	0.0238	0.0055	0.0142	0.1867
1	rs17590370	79655102	1.27	0.118479912290321	3.37	0.143587140072381	0.0593208195356551	0.0696086068536865	0.1368	0.0654	0.0069	0.0045	0.0207	0.0047	0.0035	0.0171	0.1395	0.0135	0.0176	0.0075	0.0843	0.0162	0.0063	0.0047	0.0046	0.0995	0.0826	0.0097	0.0117	0.0089	0.0238	0.0055	0.0142	0.1867
1	rs228554	79655264	1.27	0.118479912290321	3.37	0.143587140072381	0.0592840344481794	0.0698192862789994	0.1368	0.0654	0.0069	0.0045	0.0208	0.0047	0.0035	0.0171	0.1395	0.0135	0.0176	0.0075	0.0843	0.0162	0.0063	0.0047	0.0046	0.0995	0.0826	0.0097	0.0117	0.0089	0.0238	0.0055	0.0142	0.1867
1	rs76956276	79660928	1.29	0.0889718392940509	3.37	0.143587140072381	0.0301073741392359	0.0164605891039461	0.1398	0.066	0.0065	0.0038	0.0211	0.0041	0.0031	0.017	0.1393	0.0139	0.0172	0.0069	0.0848	0.0166	0.006	0.0039	0.0039	0.1035	0.0815	0.0095	0.0118	0.009	0.0247	0.0054	0.0138	0.1835
1	rs75303190	79670943	1.26	0.135727966888585	3.37	0.143587140072381	0.0458675349632749	0.0928891291361596	0.1431	0.0667	0.0061	0.0028	0.0213	0.0033	0.0024	0.0168	0.1389	0.0144	0.017	0.0064	0.0853	0.0171	0.0057	0.0029	0.0031	0.1085	0.08	0.0092	0.0119	0.009	0.0254	0.0055	0.0139	0.1795
1	rs35314773	79674961	1.26	0.135727966888585	3.37	0.143587140072381	0.0442466247713101	0.0794955290774959	0.1431	0.0667	0.0061	0.0028	0.0213	0.0033	0.0024	0.0168	0.1389	0.0144	0.017	0.0064	0.0853	0.0171	0.0057	0.0029	0.0031	0.1085	0.08	0.0092	0.0119	0.009	0.0254	0.0055	0.0139	0.1795
1	rs228502	79683041	1.26	0.135727966888585	3.36	0.151554094423325	0.0349113756578753	0.0343351618345971	0.1434	0.0671	0.006	0.0028	0.0208	0.0033	0.0024	0.0167	0.1399	0.0139	0.017	0.0064	0.086	0.0157	0.0057	0.0028	0.0031	0.1089	0.0804	0.0092	0.0119	0.009	0.0252	0.0055	0.0137	0.1799
1	rs115727637	79694017	1.26	0.135727966888585	3.35	0.159841057206343	0.0289213358540493	0.0198441420362906	0.1434	0.0671	0.0062	0.0028	0.0208	0.0033	0.0024	0.0167	0.1399	0.0139	0.0171	0.0064	0.0857	0.0157	0.0058	0.0028	0.0031	0.1088	0.0805	0.0092	0.0119	0.009	0.0252	0.0056	0.0136	0.1799
1	rs58516454	79701296	1.26	0.135727966888585	3.35	0.159841057206343	0.028741844302982	0.0188624929852197	0.1434	0.0671	0.0062	0.0028	0.0208	0.0033	0.0024	0.0167	0.1399	0.0139	0.0171	0.0064	0.0857	0.0157	0.0058	0.0028	0.0031	0.1088	0.0805	0.0092	0.0119	0.009	0.0252	0.0056	0.0136	0.1799
1	rs12097642	79714938	1.26	0.135727966888585	3.35	0.159841057206343	0.0250099314207369	0.010665811130143	0.1433	0.0671	0.0064	0.0028	0.0207	0.0033	0.0024	0.0167	0.1399	0.0139	0.0171	0.0064	0.0854	0.0158	0.0059	0.0028	0.0031	0.1087	0.0806	0.0091	0.0119	0.009	0.0252	0.0056	0.0136	0.18
1	rs144600889	79715239	1.26	0.135727966888585	3.35	0.159841057206343	0.0259136806265421	0.0100622832198251	0.1433	0.0671	0.0064	0.0028	0.0207	0.0033	0.0024	0.0167	0.1399	0.0139	0.0171	0.0064	0.0854	0.0158	0.0059	0.0028	0.0031	0.1087	0.0805	0.0092	0.0119	0.009	0.0252	0.0056	0.0137	0.18
1	rs74096446	79715648	1.26	0.135727966888585	3.32	0.186688027238402	0.0271079891659348	0.00994936606218262	0.1433	0.0671	0.0064	0.0027	0.0207	0.0033	0.0024	0.0167	0.1399	0.0139	0.0171	0.0064	0.0854	0.0158	0.0059	0.0028	0.0031	0.1087	0.0805	0.0091	0.0119	0.0091	0.0252	0.0056	0.0137	0.18
1	rs61766096	79724757	1.26	0.135727966888585	3.32	0.186688027238402	0.0276923049496061	0.0110187519350854	0.1432	0.0672	0.0064	0.0027	0.0207	0.0033	0.0024	0.0167	0.1399	0.014	0.0171	0.0064	0.0854	0.0159	0.0059	0.0028	0.0031	0.1088	0.0805	0.0091	0.0119	0.0091	0.0252	0.0057	0.0136	0.1801
1	rs7551723	79728598	1.26	0.135727966888585	3.32	0.186688027238402	0.0287978505896922	0.0130320049910256	0.1432	0.0673	0.0064	0.0027	0.0207	0.0033	0.0024	0.0167	0.1399	0.014	0.0171	0.0063	0.0854	0.0159	0.0059	0.0028	0.0031	0.1088	0.0805	0.009	0.0119	0.0091	0.0252	0.0056	0.0136	0.1801
1	rs12035767	79737167	1.26	0.135727966888585	3.32	0.186688027238402	0.036739832190449	0.0187463260199467	0.1433	0.0673	0.0064	0.0027	0.0207	0.0033	0.0023	0.0166	0.1399	0.014	0.017	0.0063	0.0853	0.0158	0.0059	0.0029	0.0031	0.109	0.0805	0.009	0.0119	0.0091	0.0253	0.0057	0.0136	0.1802
1	rs7516463	79737283	1.26	0.135727966888585	3.32	0.186688027238402	0.0367930288594238	0.0194092304747214	0.1433	0.0673	0.0064	0.0027	0.0207	0.0033	0.0023	0.0166	0.1399	0.014	0.017	0.0063	0.0853	0.0158	0.0059	0.0029	0.0031	0.109	0.0805	0.009	0.0119	0.0091	0.0253	0.0057	0.0136	0.1802
1	rs72943084	79745171	1.26	0.135727966888585	3.31	0.196320630125924	0.0350526988447205	0.0208092628186829	0.1432	0.0674	0.0064	0.0027	0.0206	0.0033	0.0023	0.0166	0.1399	0.014	0.017	0.0063	0.0853	0.0158	0.0059	0.0029	0.0031	0.109	0.0805	0.009	0.0119	0.0091	0.0252	0.0057	0.0136	0.1802
1	rs77873789	79745219	1.26	0.135727966888585	3.27	0.2384362992664	0.0349884117822584	0.0207686064913801	0.1432	0.0674	0.0064	0.0027	0.0206	0.0033	0.0023	0.0166	0.1399	0.014	0.017	0.0063	0.0853	0.0158	0.0059	0.0029	0.0031	0.109	0.0805	0.009	0.0119	0.0091	0.0252	0.0057	0.0136	0.1802
1	rs12402568	79758127	1.26	0.135727966888585	3.27	0.2384362992664	0.0314582868552805	0.0204850892916082	0.1434	0.0676	0.0064	0.0028	0.0206	0.0033	0.0023	0.0165	0.1397	0.014	0.0169	0.0063	0.0854	0.0158	0.006	0.0028	0.0031	0.1091	0.0807	0.0091	0.0118	0.0091	0.0254	0.0057	0.0136	0.1797
1	rs12064196	79759457	1.26	0.135727966888585	3.27	0.2384362992664	0.031470217204131	0.0210540076613062	0.1434	0.0676	0.0064	0.0028	0.0206	0.0033	0.0023	0.0165	0.1397	0.014	0.0169	0.0063	0.0854	0.0158	0.006	0.0028	0.0031	0.1091	0.0807	0.0091	0.0118	0.0091	0.0254	0.0057	0.0136	0.1798
1	rs1412136	79775411	1.26	0.135727966888585	3.27	0.2384362992664	0.0124860944166681	0.0196458742101853	0.1428	0.0677	0.0064	0.0027	0.0206	0.0031	0.0024	0.0166	0.1387	0.014	0.017	0.0064	0.0858	0.0161	0.006	0.0026	0.0029	0.11	0.0809	0.0093	0.0111	0.0089	0.0253	0.0058	0.0137	0.1804
1	rs1331707	79799912	1.26	0.135727966888585	3.27	0.2384362992664	0.0092530183546705	0.0183233797119681	0.1426	0.0678	0.0064	0.0029	0.0206	0.0031	0.0025	0.0165	0.1387	0.014	0.0171	0.0064	0.0856	0.016	0.006	0.0026	0.0028	0.1101	0.0809	0.0093	0.0111	0.0089	0.0253	0.0058	0.0136	0.1804
1	rs76687947	79802058	1.26	0.135727966888585	3.27	0.2384362992664	0.00870594181063584	0.016207647158578	0.1425	0.0679	0.0064	0.0028	0.0206	0.003	0.0025	0.0165	0.1387	0.014	0.0171	0.0064	0.0856	0.0161	0.006	0.0026	0.0028	0.1101	0.0809	0.0092	0.0111	0.0089	0.0253	0.0058	0.0137	0.1804
1	rs116768338	79813493	1.26	0.135727966888585	3.27	0.2384362992664	0.00726826971338563	0.0181326917370171	0.1424	0.0678	0.0064	0.0029	0.0206	0.0031	0.0026	0.0165	0.1388	0.0139	0.017	0.0065	0.0855	0.0161	0.006	0.0027	0.0028	0.1101	0.081	0.0092	0.0109	0.0089	0.0253	0.0059	0.0137	0.1804
1	rs34797296	79817509	1.26	0.135727966888585	3.27	0.2384362992664	0.00711569006346311	0.0177919156682351	0.1424	0.0678	0.0064	0.0029	0.0206	0.0031	0.0026	0.0165	0.1388	0.0139	0.0171	0.0065	0.0855	0.0161	0.006	0.0027	0.0028	0.1101	0.081	0.0092	0.0109	0.0089	0.0253	0.0059	0.0137	0.1804
1	rs111381998	79827150	1.26	0.135727966888585	3.26	0.249891789602986	0.00650753390939231	0.0195273780044194	0.1421	0.0678	0.0063	0.0029	0.0206	0.0031	0.0026	0.0165	0.1389	0.0139	0.0171	0.0066	0.0853	0.0161	0.006	0.0027	0.0028	0.1102	0.0811	0.0091	0.0109	0.009	0.0251	0.0059	0.0137	0.1806
1	rs3015026	79844443	1.26	0.135727966888585	3.25	0.261729658797372	0.00623329618900954	0.0380805533671261	0.1417	0.0677	0.0063	0.0029	0.0206	0.0031	0.0027	0.0166	0.1391	0.0139	0.0172	0.0068	0.085	0.0163	0.0061	0.0028	0.0028	0.1103	0.0812	0.009	0.0108	0.009	0.025	0.006	0.0137	0.1807
1	rs3000120	79848558	1.26	0.135727966888585	3.25	0.261729658797372	0.00672592679543481	0.0428508550264692	0.1417	0.0678	0.0063	0.0029	0.0206	0.0031	0.0027	0.0166	0.1389	0.0139	0.0172	0.0068	0.085	0.0163	0.0061	0.0028	0.0028	0.1103	0.0812	0.009	0.0108	0.0091	0.0249	0.006	0.0138	0.1807
1	rs3015065	79856314	1.26	0.135727966888585	3.25	0.261729658797372	0.00549651118151058	0.0318542192161454	0.1416	0.0678	0.006	0.0029	0.0206	0.0031	0.0027	0.0166	0.139	0.0139	0.0172	0.0068	0.0849	0.0163	0.0061	0.0028	0.0028	0.1105	0.0812	0.009	0.0108	0.0091	0.0249	0.006	0.0139	0.1808
1	rs12734015	79889995	1.26	0.135727966888585	3.25	0.261729658797372	0.00454427074778584	0.0371143329247355	0.1411	0.0678	0.006	0.003	0.0206	0.0031	0.0028	0.0167	0.1391	0.0139	0.0172	0.0068	0.0848	0.0163	0.0061	0.0028	0.0029	0.1105	0.0814	0.009	0.0107	0.0091	0.0249	0.0061	0.0139	0.1806
1	rs116511504	79890748	1.26	0.135727966888585	3.25	0.261729658797372	0.00448831962094241	0.035738633523189	0.1411	0.0678	0.006	0.003	0.0206	0.0031	0.0028	0.0167	0.1391	0.0139	0.0172	0.0068	0.0848	0.0163	0.0061	0.0028	0.0029	0.1105	0.0813	0.009	0.0107	0.0091	0.0249	0.0061	0.0139	0.1806
1	rs113861015	79894284	1.26	0.135727966888585	3.25	0.261729658797372	0.00437258167683022	0.0344898318453624	0.141	0.0678	0.006	0.003	0.0206	0.0031	0.0028	0.0167	0.1392	0.0139	0.0172	0.0068	0.0849	0.0163	0.0061	0.0028	0.0029	0.1105	0.0814	0.009	0.0107	0.0091	0.0249	0.0061	0.0139	0.1805
1	rs11162715	79904994	1.26	0.135727966888585	3.25	0.261729658797372	0.00427793496559916	0.0380805533671261	0.1408	0.0679	0.006	0.003	0.0206	0.0031	0.0028	0.0167	0.1392	0.0139	0.0172	0.0068	0.0849	0.0162	0.0061	0.0029	0.0029	0.1105	0.0814	0.009	0.0108	0.0091	0.0249	0.0061	0.0139	0.1805
1	rs3015123	79905296	1.26	0.135727966888585	3.25	0.261729658797372	0.00426989792540356	0.0377572290299167	0.1408	0.0679	0.006	0.003	0.0206	0.0031	0.0028	0.0167	0.1392	0.0139	0.0172	0.0068	0.0849	0.0162	0.0061	0.0029	0.0029	0.1105	0.0814	0.009	0.0108	0.0091	0.0249	0.0061	0.0139	0.1805
1	rs115416331	79930234	1.26	0.135727966888585	3.26	0.249891789602986	0.00322851418757177	0.0248455005506537	0.1405	0.0679	0.006	0.003	0.0206	0.0031	0.0028	0.0167	0.1394	0.0139	0.0172	0.0068	0.0849	0.0162	0.0061	0.0029	0.0029	0.1105	0.0814	0.009	0.0108	0.0091	0.0249	0.0061	0.0139	0.1803
1	rs2029785	79960085	1.26	0.135727966888585	3.26	0.249891789602986	0.00280402361230935	0.0358961595989306	0.1394	0.0682	0.006	0.0031	0.0205	0.0031	0.0029	0.0167	0.14	0.0139	0.0172	0.007	0.0852	0.0163	0.0063	0.003	0.0031	0.1106	0.0816	0.009	0.0109	0.0091	0.0245	0.0062	0.014	0.1793
1	rs1494857	79960198	1.26	0.135727966888585	3.26	0.249891789602986	0.00282519195815065	0.036264948426198	0.1394	0.0682	0.006	0.0031	0.0205	0.0031	0.0029	0.0167	0.14	0.0139	0.0172	0.007	0.0852	0.0163	0.0063	0.003	0.0031	0.1106	0.0816	0.009	0.0109	0.0091	0.0245	0.0062	0.014	0.1793
1	rs12727530	79961748	1.26	0.135727966888585	3.26	0.249891789602986	0.00267411016557703	0.0274302294344924	0.1395	0.0682	0.006	0.0031	0.0205	0.0031	0.0029	0.0167	0.14	0.0139	0.0172	0.007	0.0851	0.0163	0.0062	0.003	0.0031	0.1106	0.0816	0.009	0.0109	0.0091	0.0245	0.0062	0.014	0.1793
1	rs12048746	79969578	1.26	0.135727966888585	3.26	0.249891789602986	0.00284454635448596	0.0228908869856436	0.1393	0.0682	0.0061	0.0032	0.0205	0.0032	0.0029	0.0166	0.14	0.0138	0.0173	0.007	0.0851	0.0162	0.0062	0.003	0.0031	0.1108	0.0816	0.009	0.0109	0.0091	0.0245	0.0062	0.0141	0.1792
1	rs79853057	79990938	1.26	0.135727966888585	3.26	0.249891789602986	0.00404450455296503	0.0208499575847958	0.1387	0.0681	0.0062	0.0032	0.0203	0.0032	0.003	0.0166	0.1403	0.0138	0.0175	0.0071	0.0849	0.0162	0.0062	0.003	0.0032	0.1112	0.0813	0.0088	0.011	0.0092	0.0243	0.0062	0.0142	0.1791
1	rs76258402	79991574	1.26	0.135727966888585	3.26	0.249891789602986	0.00406506730114729	0.0211358964270646	0.1387	0.0681	0.0062	0.0032	0.0203	0.0032	0.003	0.0166	0.1403	0.0138	0.0175	0.0071	0.0849	0.0162	0.0062	0.003	0.0032	0.1113	0.0813	0.0088	0.0111	0.0092	0.0243	0.0062	0.0142	0.179
1	rs10493628	79999331	1.26	0.135727966888585	3.26	0.249891789602986	0.00475314751041309	0.0228483206151456	0.1385	0.0681	0.0063	0.0033	0.0202	0.0032	0.003	0.0166	0.1404	0.0138	0.0176	0.0072	0.0849	0.0161	0.0063	0.003	0.0033	0.1114	0.0812	0.0088	0.0111	0.0093	0.0242	0.0062	0.0142	0.1789
1	rs11588652	80015469	1.26	0.135727966888585	3.26	0.249891789602986	0.00447441663959388	0.0190958769460637	0.1384	0.068	0.0063	0.0033	0.0202	0.0032	0.003	0.0166	0.1405	0.0138	0.0176	0.0072	0.0849	0.0162	0.0063	0.003	0.0033	0.1115	0.0811	0.0088	0.0111	0.0093	0.0242	0.0063	0.0142	0.1788
1	rs112058151	80016577	1.26	0.135727966888585	3.27	0.2384362992664	0.00446331859959661	0.0182088497742041	0.1384	0.068	0.0063	0.0033	0.0202	0.0032	0.003	0.0166	0.1405	0.0138	0.0176	0.0072	0.0849	0.0162	0.0063	0.003	0.0033	0.1115	0.0811	0.0088	0.0111	0.0093	0.0241	0.0063	0.0142	0.1788
1	rs79135636	80021814	1.26	0.135727966888585	3.27	0.2384362992664	0.00442464544583271	0.0177542473041961	0.1383	0.068	0.0063	0.0033	0.0202	0.0032	0.003	0.0166	0.1405	0.0138	0.0176	0.0072	0.0849	0.0162	0.0063	0.003	0.0033	0.1115	0.081	0.0088	0.0111	0.0093	0.0241	0.0063	0.0142	0.1787
1	rs2047189	80055408	1.26	0.135727966888585	3.27	0.2384362992664	0.00613323917106988	0.0412700067924072	0.1378	0.0678	0.0064	0.0034	0.0203	0.0032	0.0032	0.0166	0.1409	0.0139	0.0176	0.0074	0.0848	0.0163	0.0067	0.003	0.0035	0.112	0.0803	0.0087	0.0112	0.0095	0.0236	0.0063	0.0143	0.1782
1	rs12739683	80067667	1.26	0.135727966888585	3.27	0.2384362992664	0.00763125994870309	0.0390580037421088	0.1374	0.0675	0.0064	0.0035	0.0204	0.0033	0.0032	0.0167	0.141	0.0139	0.0176	0.0075	0.0842	0.0164	0.0069	0.003	0.0036	0.1123	0.0802	0.0087	0.0112	0.0097	0.0236	0.0065	0.0143	0.1779
1	rs10465729	80069451	1.26	0.135727966888585	3.27	0.2384362992664	0.00679868446668045	0.0487713126614836	0.1375	0.0675	0.0064	0.0035	0.0204	0.0033	0.0032	0.0167	0.1411	0.0139	0.0176	0.0075	0.0842	0.0164	0.0069	0.0031	0.0036	0.1123	0.0803	0.0086	0.0109	0.0097	0.0235	0.0065	0.0143	0.1778
1	rs72682435	80072451	1.26	0.135727966888585	3.27	0.2384362992664	0.0070482337725801	0.0539495621488065	0.1374	0.0675	0.0064	0.0035	0.0204	0.0033	0.0032	0.0167	0.141	0.0139	0.0176	0.0075	0.0843	0.0164	0.0069	0.0031	0.0036	0.1123	0.0803	0.0086	0.0109	0.0097	0.0235	0.0065	0.0143	0.1778
1	rs34532318	80077878	1.26	0.135727966888585	3.27	0.2384362992664	0.00644088291630682	0.051332012947862	0.1374	0.0674	0.0064	0.0035	0.0204	0.0033	0.0032	0.0167	0.141	0.014	0.0176	0.0075	0.0843	0.0164	0.007	0.0031	0.0036	0.1124	0.0802	0.0086	0.0109	0.0097	0.0235	0.0066	0.0143	0.1777
1	rs12032277	80080074	1.26	0.135727966888585	3.27	0.2384362992664	0.00592993716546568	0.0426802090410908	0.137	0.0672	0.0065	0.0035	0.0204	0.0033	0.0032	0.0167	0.1412	0.014	0.0177	0.0076	0.084	0.0164	0.007	0.0031	0.0037	0.1133	0.0801	0.0086	0.0109	0.0097	0.0235	0.0066	0.0143	0.1772
1	rs6699824	80101805	1.25	0.154769873779188	3.27	0.2384362992664	0.0166098509822285	0.274560897683556	0.1328	0.0681	0.0073	0.0039	0.0207	0.0037	0.0038	0.0172	0.1414	0.0146	0.0182	0.0083	0.0813	0.0163	0.0078	0.0041	0.0048	0.1146	0.0831	0.0081	0.0108	0.0099	0.0235	0.0075	0.0134	0.1717
1	rs72682481	80123694	1.25	0.154769873779188	3.27	0.2384362992664	0.0280757636097475	0.311743930993851	0.1322	0.0682	0.0073	0.0039	0.0207	0.0037	0.0039	0.0174	0.1409	0.0146	0.0183	0.0084	0.0812	0.0162	0.0077	0.0041	0.0048	0.1146	0.0836	0.008	0.0108	0.0098	0.0235	0.0075	0.0133	0.1722
1	rs11162776	80124513	1.25	0.154769873779188	3.27	0.2384362992664	0.029842177620733	0.32432679690171	0.1322	0.0682	0.0073	0.0039	0.0207	0.0037	0.0039	0.0174	0.1409	0.0146	0.0183	0.0084	0.0812	0.0162	0.0077	0.0041	0.0048	0.1146	0.0836	0.008	0.0108	0.0098	0.0235	0.0075	0.0133	0.1722
1	rs6662701	80126241	1.25	0.154769873779188	3.28	0.227357389834261	0.0279438710408517	0.2887917581057	0.1322	0.0682	0.0073	0.0039	0.0207	0.0037	0.0039	0.0174	0.1409	0.0146	0.0183	0.0084	0.0812	0.0162	0.0077	0.0041	0.0049	0.1146	0.0836	0.008	0.0108	0.0098	0.0235	0.0075	0.0133	0.1722
1	rs79194111	80127217	1.25	0.154769873779188	3.28	0.227357389834261	0.0256030113545498	0.26592313197006	0.1321	0.0682	0.0073	0.0039	0.0207	0.0037	0.0039	0.0174	0.141	0.0146	0.0182	0.0085	0.0812	0.0162	0.0077	0.0041	0.0049	0.1145	0.0836	0.008	0.0108	0.0098	0.0235	0.0075	0.0133	0.1722
1	rs7533906	80134123	1.25	0.154769873779188	3.28	0.227357389834261	0.0444432827600725	0.317775015679637	0.1318	0.0682	0.0073	0.0042	0.0206	0.0039	0.0042	0.0174	0.1406	0.0146	0.0182	0.0089	0.0811	0.0161	0.0076	0.0042	0.0051	0.1142	0.0839	0.008	0.0108	0.0099	0.0235	0.0074	0.0132	0.1722
1	rs7516174	80171404	1.25	0.154769873779188	3.28	0.227357389834261	0.0694449326640147	0.434515925151015	0.1297	0.069	0.0075	0.0045	0.0208	0.0041	0.0049	0.0176	0.1399	0.0147	0.0184	0.0092	0.0795	0.0165	0.0077	0.0046	0.0053	0.1132	0.0836	0.008	0.0108	0.0099	0.024	0.0076	0.0131	0.1725
1	rs58521170	80175409	1.25	0.154769873779188	3.31	0.196320630125924	0.0697719050460661	0.428976954637315	0.1297	0.069	0.0075	0.0046	0.0208	0.0041	0.0049	0.0176	0.1399	0.0147	0.0184	0.0092	0.0795	0.0165	0.0077	0.0046	0.0053	0.1132	0.0836	0.008	0.0108	0.0099	0.024	0.0076	0.0131	0.1725
1	rs17422517	80192205	1.25	0.154769873779188	3.31	0.196320630125924	0.0922545032301783	0.536584961050928	0.1298	0.0692	0.0076	0.0047	0.0208	0.0041	0.005	0.0176	0.1396	0.0148	0.0185	0.0093	0.0795	0.0166	0.0077	0.0047	0.0054	0.1131	0.0835	0.008	0.0108	0.0099	0.024	0.0077	0.013	0.1721
1	rs17422551	80192323	1.25	0.154769873779188	3.31	0.196320630125924	0.0925486187419188	0.537980390952681	0.1298	0.0692	0.0076	0.0047	0.0208	0.0041	0.005	0.0176	0.1396	0.0148	0.0185	0.0093	0.0795	0.0166	0.0077	0.0047	0.0054	0.1131	0.0835	0.008	0.0108	0.0099	0.024	0.0077	0.013	0.1721
1	rs1404064	80203708	1.25	0.154769873779188	3.31	0.196320630125924	0.130889968744511	0.700265760270643	0.1298	0.0693	0.0076	0.0048	0.0208	0.0041	0.005	0.0176	0.1395	0.0148	0.0185	0.0093	0.0795	0.0166	0.0077	0.0048	0.0054	0.1131	0.0835	0.008	0.0108	0.0099	0.024	0.0077	0.013	0.172
1	rs10782697	80207601	1.25	0.154769873779188	3.31	0.196320630125924	0.122488261668754	0.627334928666887	0.1298	0.0694	0.0076	0.0048	0.0208	0.0041	0.005	0.0176	0.1393	0.0148	0.0185	0.0093	0.0794	0.0166	0.0077	0.0048	0.0054	0.113	0.0835	0.008	0.0108	0.0099	0.024	0.0077	0.013	0.172
1	rs114946104	80216482	1.25	0.154769873779188	3.31	0.196320630125924	0.111451634735819	0.614906121344417	0.1298	0.0694	0.0076	0.0048	0.0208	0.0041	0.005	0.0177	0.1393	0.0148	0.0185	0.0093	0.0794	0.0166	0.0077	0.0048	0.0054	0.113	0.0835	0.008	0.0108	0.0098	0.024	0.0078	0.013	0.172
1	rs4650434	80218002	1.25	0.154769873779188	3.31	0.196320630125924	0.107986398429146	0.598378661492586	0.1297	0.0695	0.0076	0.0048	0.0208	0.0041	0.005	0.0177	0.1393	0.0148	0.0185	0.0093	0.0793	0.0166	0.0076	0.0048	0.0054	0.113	0.0835	0.008	0.0108	0.0098	0.024	0.0078	0.013	0.172
1	rs11162814	80227210	1.25	0.154769873779188	3.31	0.196320630125924	0.117472579980159	0.539376719897522	0.1293	0.0701	0.0076	0.0047	0.0209	0.004	0.0051	0.018	0.1389	0.0148	0.0187	0.009	0.0787	0.0166	0.0076	0.005	0.0056	0.1126	0.0833	0.0081	0.0109	0.0097	0.0241	0.0079	0.0132	0.1727
1	rs7418192	80236338	1.25	0.154769873779188	3.31	0.196320630125924	0.114451763715974	0.494877048810358	0.129	0.0701	0.0076	0.0046	0.0209	0.004	0.0051	0.0181	0.1388	0.0148	0.0187	0.009	0.0786	0.0166	0.0077	0.0051	0.0056	0.1124	0.0834	0.0081	0.0109	0.0097	0.0241	0.0078	0.0132	0.1729
1	rs76406378	80238120	1.25	0.154769873779188	3.31	0.196320630125924	0.0973097241427134	0.39795715482343	0.1292	0.0696	0.0077	0.0045	0.0209	0.0039	0.0051	0.0183	0.1384	0.0148	0.0188	0.0088	0.0789	0.0166	0.0077	0.0051	0.0056	0.1119	0.0833	0.0082	0.0109	0.0097	0.0242	0.0078	0.0132	0.1737
1	rs10874073	80242510	1.25	0.154769873779188	3.31	0.196320630125924	0.130252647239734	0.542591677348142	0.1292	0.0696	0.0077	0.0045	0.0209	0.0039	0.0051	0.0183	0.1383	0.0148	0.0188	0.0088	0.0789	0.0166	0.0077	0.0051	0.0056	0.1119	0.0833	0.0082	0.0109	0.0097	0.0243	0.0078	0.0132	0.1738
1	rs12024204	80243001	1.25	0.154769873779188	3.32	0.186688027238402	0.136180756761487	0.549596968712797	0.1292	0.0696	0.0077	0.0045	0.0209	0.0039	0.0051	0.0183	0.1383	0.0148	0.0188	0.0088	0.0789	0.0166	0.0077	0.0051	0.0056	0.1119	0.0833	0.0082	0.0109	0.0097	0.0243	0.0078	0.0132	0.1738
1	rs6663648	80249186	1.25	0.154769873779188	3.32	0.186688027238402	0.0917656237135862	0.406236065819739	0.129	0.0698	0.0077	0.0046	0.021	0.0039	0.0051	0.0185	0.1384	0.0149	0.0188	0.0088	0.0788	0.0167	0.0078	0.0051	0.0056	0.1116	0.0833	0.0083	0.0109	0.0097	0.0244	0.0078	0.0132	0.1736
1	rs12134926	80265435	1.25	0.154769873779188	3.33	0.177401503992083	0.0831303508856515	0.321167317112758	0.1291	0.0698	0.0077	0.0046	0.0209	0.0038	0.0051	0.0185	0.1385	0.0149	0.0188	0.0087	0.0788	0.0167	0.0078	0.005	0.0056	0.1113	0.0835	0.0083	0.0109	0.0096	0.0244	0.0078	0.0132	0.1737
1	rs116489741	80267534	1.25	0.154769873779188	3.35	0.159841057206343	0.0830616169148033	0.321288667102202	0.1291	0.0698	0.0077	0.0046	0.0209	0.0038	0.0051	0.0185	0.1385	0.0149	0.0188	0.0087	0.0788	0.0167	0.0078	0.005	0.0056	0.1113	0.0835	0.0083	0.0109	0.0096	0.0244	0.0078	0.0132	0.1737
1	rs17424524	80267540	1.25	0.154769873779188	3.35	0.159841057206343	0.0830616169148033	0.321288667102202	0.1291	0.0698	0.0077	0.0046	0.0209	0.0038	0.0051	0.0185	0.1385	0.0149	0.0188	0.0087	0.0788	0.0167	0.0078	0.005	0.0056	0.1113	0.0835	0.0083	0.0109	0.0096	0.0244	0.0078	0.0132	0.1737
1	rs2043802	80305102	1.25	0.154769873779188	3.35	0.159841057206343	0.0814681301960365	0.367968643820657	0.1294	0.0701	0.0077	0.0049	0.0207	0.0037	0.0052	0.0185	0.1389	0.0148	0.0188	0.0086	0.0787	0.0165	0.0076	0.0048	0.0055	0.1099	0.0843	0.0083	0.011	0.0094	0.0243	0.0078	0.0132	0.1742
1	rs12120609	80306108	1.25	0.154769873779188	3.35	0.159841057206343	0.0955223328024907	0.415605303304628	0.1295	0.0701	0.0078	0.0049	0.0207	0.0037	0.0052	0.0185	0.139	0.0148	0.0188	0.0086	0.0788	0.0165	0.0077	0.0048	0.0055	0.1098	0.084	0.0083	0.011	0.0094	0.0244	0.0078	0.0132	0.1742
1	rs56069205	80307664	1.25	0.154769873779188	3.36	0.151554094423325	0.0813098672586799	0.382179258775085	0.1294	0.0701	0.0078	0.0049	0.0207	0.0037	0.0052	0.0185	0.139	0.0148	0.0188	0.0086	0.0788	0.0165	0.0077	0.0048	0.0055	0.1098	0.084	0.0083	0.011	0.0094	0.0244	0.0078	0.0132	0.1742
1	rs17426798	80311033	1.25	0.154769873779188	3.37	0.143587140072381	0.0555405632312767	0.272133711812303	0.1294	0.0701	0.0078	0.0049	0.0207	0.0037	0.0052	0.0185	0.139	0.0149	0.0188	0.0086	0.0787	0.0166	0.0077	0.0048	0.0054	0.1096	0.084	0.0083	0.011	0.0094	0.0244	0.0078	0.0132	0.1743
1	rs17467359	80318318	1.26	0.135727966888585	3.37	0.143587140072381	0.0682478641099316	0.294687054769864	0.1287	0.0703	0.0079	0.005	0.0208	0.0037	0.0053	0.0182	0.1401	0.0152	0.0188	0.0084	0.0784	0.0167	0.0078	0.0046	0.0054	0.1086	0.0842	0.0082	0.011	0.0092	0.0245	0.0079	0.0133	0.1748
1	rs12758512	80326164	1.26	0.135727966888585	3.37	0.143587140072381	0.0795596889439196	0.291970733262023	0.1285	0.0703	0.0079	0.0051	0.0209	0.0037	0.0053	0.0182	0.1403	0.0152	0.0188	0.0084	0.0783	0.0167	0.0078	0.0046	0.0054	0.1083	0.0842	0.0082	0.011	0.0092	0.0245	0.0079	0.0132	0.1749
1	rs10874095	80329280	1.26	0.135727966888585	3.37	0.143587140072381	0.0947235469556734	0.312465849071451	0.1284	0.0703	0.0079	0.0051	0.0209	0.0037	0.0053	0.0182	0.1403	0.0152	0.0188	0.0084	0.0783	0.0167	0.0079	0.0046	0.0054	0.1083	0.0842	0.0082	0.011	0.0092	0.0245	0.0079	0.0132	0.1749
1	rs1830893	80361955	1.25	0.154769873779188	3.38	0.135933471893229	0.0461622796974381	0.313790652930855	0.1242	0.0713	0.0076	0.005	0.021	0.0037	0.0052	0.0173	0.1443	0.0152	0.019	0.0085	0.0796	0.0171	0.0076	0.0044	0.0048	0.1058	0.0847	0.0082	0.0108	0.0092	0.0252	0.0081	0.0133	0.1759
1	rs2118543	80363596	1.25	0.154769873779188	3.37	0.143587140072381	0.0635177066384929	0.337916585079668	0.1242	0.0713	0.0076	0.005	0.021	0.0036	0.0052	0.0173	0.1443	0.0152	0.019	0.0085	0.0796	0.0171	0.0076	0.0044	0.0048	0.1058	0.0847	0.0082	0.0108	0.0092	0.0253	0.0081	0.0133	0.176
1	rs10493639	80365362	1.25	0.154769873779188	3.36	0.151554094423325	0.0867782654535407	0.383327710641924	0.1244	0.0715	0.0076	0.005	0.021	0.0035	0.0052	0.0173	0.1443	0.0152	0.019	0.0085	0.0798	0.0171	0.0077	0.0044	0.0048	0.1058	0.0847	0.0082	0.0108	0.0091	0.0253	0.0082	0.0133	0.1758
1	rs12025383	80365996	1.25	0.154769873779188	3.36	0.151554094423325	0.0885800941111959	0.382179258775085	0.1244	0.0715	0.0076	0.005	0.021	0.0035	0.0052	0.0173	0.1443	0.0152	0.019	0.0085	0.0798	0.0171	0.0077	0.0044	0.0048	0.1058	0.0847	0.0082	0.0108	0.0091	0.0253	0.0082	0.0133	0.1757
1	rs10493637	80369289	1.25	0.154769873779188	3.36	0.151554094423325	0.0865429327685648	0.38601116241541	0.1244	0.0716	0.0076	0.0049	0.0209	0.0035	0.0051	0.0173	0.1442	0.0152	0.019	0.0085	0.0798	0.0171	0.0077	0.0044	0.0048	0.1059	0.0847	0.0082	0.0109	0.009	0.0253	0.0082	0.0133	0.1757
1	rs17428622	80379220	1.25	0.154769873779188	3.35	0.159841057206343	0.0629611847505326	0.335824740648384	0.1243	0.0716	0.0076	0.0048	0.0209	0.0035	0.0051	0.0173	0.1443	0.0152	0.019	0.0085	0.0798	0.0171	0.0077	0.0044	0.0048	0.1059	0.0848	0.0082	0.0109	0.009	0.0254	0.0082	0.0133	0.1755
1	rs76081220	80383680	1.25	0.154769873779188	3.35	0.159841057206343	0.0644848116096141	0.329938822764809	0.1243	0.0716	0.0076	0.0048	0.0209	0.0035	0.0051	0.0173	0.1443	0.0152	0.019	0.0085	0.0798	0.0171	0.0077	0.0044	0.0047	0.106	0.0848	0.0082	0.0109	0.009	0.0255	0.0082	0.0133	0.1754
1	rs17469056	80383847	1.25	0.154769873779188	3.35	0.159841057206343	0.0647963169565795	0.332387600426347	0.1242	0.0716	0.0076	0.0048	0.0209	0.0035	0.0051	0.0173	0.1443	0.0152	0.019	0.0085	0.0799	0.0171	0.0077	0.0044	0.0047	0.106	0.0848	0.0082	0.0109	0.009	0.0255	0.0082	0.0133	0.1754
1	rs77227149	80388093	1.25	0.154769873779188	3.35	0.159841057206343	0.0624459402809803	0.326397518023405	0.1242	0.0716	0.0076	0.0048	0.0209	0.0035	0.0051	0.0173	0.1443	0.0152	0.019	0.0085	0.0799	0.0171	0.0077	0.0044	0.0047	0.106	0.0848	0.0082	0.0109	0.009	0.0255	0.0082	0.0133	0.1754
1	rs80081022	80431917	1.25	0.154769873779188	3.35	0.159841057206343	0.046411481323315	0.337547162062978	0.1243	0.0717	0.0076	0.0046	0.0208	0.0036	0.0051	0.0173	0.1446	0.0152	0.0191	0.0085	0.08	0.017	0.0078	0.0043	0.0046	0.1061	0.0849	0.0082	0.0109	0.009	0.0256	0.0082	0.0133	0.1749
1	rs12028472	80431990	1.25	0.154769873779188	3.35	0.159841057206343	0.0472119015856253	0.343100773282828	0.1243	0.0717	0.0076	0.0046	0.0208	0.0036	0.0051	0.0173	0.1446	0.0152	0.0191	0.0085	0.08	0.017	0.0078	0.0043	0.0046	0.1061	0.0849	0.0082	0.0109	0.009	0.0256	0.0082	0.0133	0.1749
1	rs6675546	80434629	1.25	0.154769873779188	3.35	0.159841057206343	0.0399986440320298	0.32590994164905	0.1243	0.0717	0.0076	0.0046	0.0208	0.0036	0.0051	0.0173	0.1447	0.0152	0.0191	0.0085	0.08	0.017	0.0078	0.0043	0.0046	0.1061	0.085	0.0082	0.0109	0.009	0.0256	0.0082	0.0133	0.1748
1	rs76254138	80436117	1.25	0.154769873779188	3.35	0.159841057206343	0.0395213588354905	0.323110535645805	0.1243	0.0717	0.0076	0.0046	0.0208	0.0036	0.0051	0.0173	0.1447	0.0152	0.0191	0.0085	0.08	0.017	0.0078	0.0043	0.0046	0.1061	0.085	0.0082	0.0109	0.009	0.0256	0.0082	0.0133	0.1748
1	rs12023468	80442371	1.25	0.154769873779188	3.34	0.168454672892635	0.0294303995945484	0.333491272199191	0.1244	0.0718	0.0075	0.0044	0.0208	0.0036	0.005	0.0172	0.145	0.0152	0.0191	0.0085	0.08	0.017	0.0078	0.0043	0.0045	0.106	0.0852	0.0082	0.0109	0.009	0.0256	0.0082	0.0132	0.1746
1	rs76159588	80446179	1.25	0.154769873779188	3.35	0.159841057206343	0.0272694127388082	0.369231276629505	0.1244	0.0719	0.0075	0.0044	0.0208	0.0037	0.005	0.0172	0.1452	0.0153	0.0191	0.0085	0.0799	0.017	0.0078	0.0042	0.0045	0.1059	0.0853	0.0082	0.0109	0.009	0.0256	0.0082	0.0132	0.1745
1	rs6698087	80446212	1.25	0.154769873779188	3.35	0.159841057206343	0.027594304515422	0.373279883002207	0.1244	0.0719	0.0075	0.0044	0.0208	0.0037	0.005	0.0172	0.1452	0.0153	0.0191	0.0085	0.0799	0.017	0.0078	0.0042	0.0045	0.1059	0.0853	0.0082	0.0109	0.009	0.0256	0.0082	0.0132	0.1745
1	rs17470567	80447647	1.25	0.154769873779188	3.35	0.159841057206343	0.019856568891158	0.343471944883084	0.1244	0.0717	0.0075	0.0044	0.0208	0.0037	0.005	0.0173	0.1452	0.0153	0.0191	0.0085	0.0799	0.017	0.0078	0.0042	0.0044	0.106	0.0856	0.0082	0.0109	0.009	0.0257	0.0081	0.0132	0.1743
1	rs12036563	80457915	1.26	0.135727966888585	3.35	0.159841057206343	0.0131644322172015	0.128083639446041	0.1231	0.0718	0.0072	0.0041	0.0211	0.0034	0.0046	0.0174	0.1461	0.0151	0.0193	0.0085	0.0805	0.0169	0.0076	0.004	0.0039	0.1059	0.0876	0.0083	0.011	0.0088	0.0257	0.0079	0.0131	0.1741
1	rs10493631	80477880	1.26	0.135727966888585	3.35	0.159841057206343	0.0176032768276201	0.138958796567564	0.1226	0.0719	0.007	0.0041	0.0212	0.0033	0.0046	0.0174	0.1463	0.015	0.0194	0.0085	0.0804	0.0169	0.0075	0.0039	0.0038	0.1062	0.0881	0.0084	0.0111	0.0088	0.0258	0.0078	0.0131	0.1742
1	rs74388284	80487023	1.26	0.135727966888585	3.35	0.159841057206343	0.0150255519619798	0.121980365065198	0.1221	0.0717	0.0071	0.004	0.0212	0.0032	0.0046	0.0174	0.1465	0.015	0.0194	0.0086	0.0807	0.017	0.0075	0.0038	0.0037	0.1064	0.0886	0.0085	0.0111	0.0087	0.0259	0.0077	0.0131	0.1735
1	rs75071795	80493307	1.26	0.135727966888585	3.35	0.159841057206343	0.0152933319086165	0.124531940636878	0.1221	0.0717	0.0071	0.0039	0.0212	0.0032	0.0045	0.0174	0.1466	0.015	0.0194	0.0086	0.0807	0.017	0.0075	0.0038	0.0037	0.1065	0.0887	0.0085	0.0111	0.0087	0.0259	0.0077	0.0131	0.1734
1	rs72688261	80493459	1.26	0.135727966888585	3.35	0.159841057206343	0.0151660531542643	0.124885432141754	0.1221	0.0717	0.0071	0.0039	0.0212	0.0032	0.0045	0.0174	0.1466	0.015	0.0194	0.0086	0.0807	0.017	0.0075	0.0038	0.0037	0.1065	0.0887	0.0085	0.0111	0.0087	0.0259	0.0077	0.0131	0.1734
1	rs116179146	80498565	1.26	0.135727966888585	3.35	0.159841057206343	0.0151027080304977	0.123649852477956	0.1221	0.0717	0.0071	0.0039	0.0212	0.0032	0.0045	0.0174	0.1466	0.015	0.0194	0.0086	0.0807	0.017	0.0075	0.0038	0.0037	0.1065	0.0887	0.0085	0.0111	0.0087	0.0259	0.0077	0.0131	0.1734
1	rs57271035	80514986	1.26	0.135727966888585	3.35	0.159841057206343	0.0195576560140532	0.109692882487051	0.1219	0.0715	0.0071	0.0039	0.0214	0.0031	0.0045	0.0174	0.1468	0.015	0.0193	0.0087	0.0811	0.017	0.0074	0.0037	0.0036	0.1066	0.0891	0.0086	0.0112	0.0087	0.0259	0.0077	0.0131	0.1728
1	rs74941356	80515271	1.26	0.135727966888585	3.35	0.159841057206343	0.0170512747164857	0.0946313543247389	0.1218	0.0715	0.007	0.0039	0.0214	0.0031	0.0045	0.0174	0.147	0.015	0.0193	0.0087	0.0811	0.017	0.0074	0.0037	0.0036	0.1065	0.0891	0.0086	0.0112	0.0087	0.0259	0.0077	0.0131	0.1728
1	rs6657785	80517224	1.25	0.154769873779188	3.36	0.151554094423325	0.0261746157760439	0.16020365553302	0.1215	0.0709	0.0071	0.0039	0.0214	0.0031	0.0043	0.0174	0.1475	0.015	0.0193	0.0088	0.0815	0.017	0.0073	0.0037	0.0036	0.1066	0.0898	0.0087	0.0112	0.0087	0.0259	0.0077	0.0132	0.1723
1	rs77680929	80518296	1.25	0.154769873779188	3.34	0.168454672892635	0.0196597695127683	0.146950423744649	0.1215	0.0708	0.0071	0.0039	0.0213	0.0031	0.0043	0.0174	0.1474	0.0151	0.0194	0.0087	0.0816	0.017	0.0073	0.0036	0.0036	0.1066	0.09	0.0086	0.0111	0.0087	0.0259	0.0077	0.0131	0.1724
1	rs10874111	80520716	1.25	0.154769873779188	3.34	0.168454672892635	0.019830818629293	0.161852369110184	0.1215	0.0708	0.0071	0.0039	0.0213	0.0031	0.0043	0.0174	0.1473	0.0151	0.0193	0.0087	0.0816	0.017	0.0073	0.0036	0.0036	0.1067	0.09	0.0086	0.011	0.0086	0.0259	0.0076	0.0131	0.1727
1	rs4650450	80532438	1.26	0.135727966888585	3.34	0.168454672892635	0.0178404044074225	0.186769247482587	0.1215	0.07	0.0071	0.0036	0.0213	0.0029	0.0041	0.0175	0.1479	0.0151	0.0193	0.0086	0.0818	0.0171	0.0073	0.0034	0.0035	0.1065	0.0907	0.0086	0.011	0.0086	0.026	0.0076	0.0131	0.1729
1	rs76903013	80532902	1.26	0.135727966888585	3.34	0.168454672892635	0.0113722648458431	0.127192227947889	0.1215	0.07	0.0071	0.0035	0.0213	0.0029	0.0041	0.0175	0.1479	0.0151	0.0193	0.0086	0.0818	0.0171	0.0073	0.0034	0.0035	0.1065	0.0907	0.0086	0.011	0.0086	0.0262	0.0076	0.0131	0.1729
1	rs72688298	80544949	1.26	0.135727966888585	3.34	0.168454672892635	0.00918989906750682	0.109692882487051	0.1212	0.0698	0.0072	0.0034	0.0214	0.0029	0.004	0.0175	0.1481	0.0151	0.0193	0.0085	0.0816	0.0173	0.0073	0.0033	0.0034	0.1065	0.0919	0.0087	0.0111	0.0085	0.0263	0.0075	0.0131	0.1725
1	rs12094648	80558382	1.26	0.135727966888585	3.34	0.168454672892635	0.0101246907982414	0.0823323880694233	0.1204	0.0695	0.0073	0.003	0.0217	0.0027	0.0036	0.0175	0.1488	0.0151	0.0192	0.0082	0.0809	0.0178	0.0072	0.0031	0.0031	0.1064	0.095	0.0089	0.0114	0.0082	0.0269	0.007	0.0131	0.1713
1	rs72690109	80564668	1.27	0.118479912290321	3.34	0.168454672892635	0.00693039481411564	0.0507784792821353	0.1204	0.0695	0.0074	0.0029	0.0218	0.0026	0.0036	0.0175	0.1489	0.0151	0.0191	0.0081	0.0808	0.0179	0.0073	0.003	0.0031	0.1065	0.0952	0.0089	0.0114	0.0082	0.0268	0.007	0.0131	0.1712
1	rs4306087	80565447	1.26	0.135727966888585	3.34	0.168454672892635	0.00983600819095795	0.0577860044362551	0.1204	0.0695	0.0074	0.0029	0.0218	0.0026	0.0036	0.0175	0.149	0.0151	0.0191	0.008	0.0808	0.0178	0.0073	0.003	0.003	0.1066	0.0954	0.0089	0.0115	0.0082	0.0268	0.007	0.0131	0.1711
1	rs56263936	80586791	1.27	0.118479912290321	3.34	0.168454672892635	0.00939500884182613	0.0548980311015246	0.1204	0.0695	0.0073	0.0028	0.0219	0.0026	0.0035	0.0175	0.1492	0.015	0.0191	0.0079	0.0808	0.0179	0.0072	0.003	0.003	0.1065	0.0958	0.009	0.0115	0.0082	0.0267	0.0069	0.013	0.171
1	rs11162928	80588364	1.27	0.118479912290321	3.34	0.168454672892635	0.00633461158867794	0.0344898318453624	0.1206	0.0695	0.0073	0.0027	0.0219	0.0026	0.0034	0.0175	0.1497	0.0151	0.0191	0.0079	0.0807	0.0179	0.0072	0.003	0.0028	0.1061	0.0958	0.009	0.0115	0.0082	0.0266	0.0069	0.013	0.1713
1	rs12129288	80604641	1.27	0.118479912290321	3.34	0.168454672892635	0.00433994797306078	0.0196854503854044	0.1207	0.0695	0.0072	0.0027	0.0218	0.0026	0.0033	0.0175	0.1496	0.0148	0.0191	0.0079	0.0804	0.0179	0.0073	0.003	0.0029	0.1063	0.0959	0.0089	0.0115	0.0082	0.0266	0.0068	0.013	0.1721
1	rs12755562	80609067	1.27	0.118479912290321	3.34	0.168454672892635	0.00458659181361492	0.0330080728018168	0.1209	0.0694	0.0072	0.0027	0.0218	0.0026	0.0031	0.0175	0.1498	0.0148	0.0191	0.0079	0.0803	0.0179	0.0074	0.003	0.0029	0.1059	0.0958	0.0088	0.0116	0.0081	0.0266	0.0067	0.013	0.1727
1	rs114654885	80620818	1.27	0.118479912290321	3.34	0.168454672892635	0.00410125011943652	0.0324036979654317	0.1208	0.0691	0.0073	0.0027	0.0219	0.0026	0.0032	0.0176	0.1499	0.0147	0.0191	0.008	0.0799	0.0181	0.0074	0.003	0.0028	0.1057	0.0958	0.0088	0.0116	0.0081	0.0266	0.0068	0.013	0.1727
1	rs61773500	80625330	1.27	0.118479912290321	3.33	0.177401503992083	0.00429942520565289	0.0358436157932095	0.1208	0.0691	0.0073	0.0027	0.0219	0.0026	0.0032	0.0176	0.1499	0.0147	0.0191	0.008	0.0799	0.0181	0.0074	0.003	0.0028	0.1057	0.0959	0.0088	0.0116	0.0081	0.0266	0.0068	0.013	0.1727
1	rs61773502	80634467	1.27	0.118479912290321	3.33	0.177401503992083	0.00417174690062633	0.0376497319331848	0.1208	0.0691	0.0073	0.0028	0.022	0.0026	0.0032	0.0176	0.1499	0.0147	0.0191	0.0079	0.0798	0.0181	0.0075	0.003	0.0028	0.1057	0.0959	0.0088	0.0116	0.0082	0.0266	0.0068	0.013	0.1726
1	rs79839704	80647491	1.27	0.118479912290321	3.33	0.177401503992083	0.00570163641893354	0.0561096384121805	0.1208	0.0689	0.0073	0.0028	0.0221	0.0025	0.0031	0.0177	0.1502	0.0146	0.019	0.0079	0.0795	0.0181	0.0075	0.003	0.0028	0.1055	0.0961	0.0089	0.0116	0.0082	0.0267	0.0069	0.0129	0.1725
1	rs79917264	80656282	1.28	0.102927797709035	3.33	0.177401503992083	0.013705632279299	0.0783131756730499	0.1205	0.0684	0.0074	0.0029	0.0223	0.0026	0.0032	0.018	0.1506	0.0146	0.0187	0.0082	0.0785	0.0182	0.0077	0.0031	0.0027	0.1056	0.0964	0.009	0.0116	0.0083	0.0267	0.0068	0.0128	0.1726
1	rs61773541	80657297	1.28	0.102927797709035	3.33	0.177401503992083	0.0142497287186725	0.0785343170470082	0.1205	0.0684	0.0074	0.0029	0.0223	0.0026	0.0032	0.018	0.1506	0.0146	0.0187	0.0082	0.0785	0.0182	0.0077	0.0031	0.0027	0.1056	0.0964	0.009	0.0116	0.0083	0.0267	0.0068	0.0128	0.1726
1	rs78925934	80657731	1.28	0.102927797709035	3.34	0.168454672892635	0.0133494430568568	0.0728679626828336	0.1205	0.0684	0.0074	0.0029	0.0223	0.0026	0.0032	0.018	0.1506	0.0146	0.0187	0.0082	0.0785	0.0182	0.0077	0.0031	0.0027	0.1056	0.0964	0.009	0.0116	0.0083	0.0267	0.0068	0.0128	0.1726
1	rs10782722	80662898	1.28	0.102927797709035	3.34	0.168454672892635	0.0144799645924211	0.0671703131928342	0.1204	0.0683	0.0074	0.0029	0.0219	0.0026	0.0032	0.018	0.1507	0.0146	0.0187	0.0082	0.0786	0.0182	0.0077	0.0031	0.0027	0.1054	0.0966	0.009	0.0116	0.0083	0.0268	0.0068	0.0128	0.1727
1	rs3001446	80675529	1.28	0.102927797709035	3.35	0.159841057206343	0.0152225245098171	0.0397158453180618	0.1202	0.0678	0.0075	0.0029	0.0222	0.0025	0.0032	0.018	0.1504	0.0148	0.0185	0.0082	0.0788	0.018	0.0078	0.0032	0.0028	0.1053	0.0971	0.0091	0.0116	0.0083	0.0268	0.0068	0.0127	0.1726
1	rs115211889	80677230	1.28	0.102927797709035	3.35	0.159841057206343	0.0121299996535365	0.0327556241814075	0.1199	0.0679	0.0076	0.0029	0.0224	0.0025	0.0031	0.0182	0.1505	0.0147	0.0184	0.0083	0.0789	0.0181	0.0078	0.0032	0.0028	0.1051	0.0972	0.0091	0.0115	0.0081	0.0268	0.0068	0.0128	0.1726
1	rs61773554	80686837	1.28	0.102927797709035	3.36	0.151554094423325	0.0153999985646966	0.0543280933786808	0.1191	0.0679	0.0076	0.0027	0.0228	0.0025	0.0029	0.0185	0.1508	0.0147	0.0183	0.0086	0.0793	0.0182	0.0079	0.0033	0.0028	0.1048	0.0973	0.0091	0.0114	0.0081	0.0266	0.0068	0.0128	0.1724
1	rs78518363	80686856	1.28	0.102927797709035	3.36	0.151554094423325	0.0153999985646966	0.0543912930221992	0.1191	0.0679	0.0076	0.0027	0.0228	0.0025	0.0029	0.0185	0.1508	0.0147	0.0183	0.0086	0.0793	0.0182	0.0079	0.0033	0.0028	0.1048	0.0973	0.0091	0.0114	0.0081	0.0266	0.0068	0.0128	0.1724
1	rs61773555	80688096	1.28	0.102927797709035	3.36	0.151554094423325	0.0158030759707705	0.0522603661538832	0.1191	0.0679	0.0076	0.0027	0.0228	0.0025	0.0029	0.0185	0.1508	0.0147	0.0183	0.0086	0.0793	0.0182	0.0079	0.0033	0.0028	0.1048	0.0973	0.0091	0.0114	0.0081	0.0266	0.0068	0.0128	0.1724
1	rs4472717	80702046	1.28	0.102927797709035	3.36	0.151554094423325	0.0191949137986584	0.0776512785487973	0.119	0.0679	0.0077	0.0027	0.0229	0.0025	0.0028	0.0185	0.1508	0.0146	0.0182	0.0086	0.0793	0.0182	0.0079	0.0033	0.0028	0.1047	0.0973	0.0091	0.0113	0.008	0.0267	0.0069	0.0129	0.1724
1	rs3014990	80710916	1.28	0.102927797709035	3.37	0.143587140072381	0.0210316775078776	0.0672394747727265	0.1188	0.068	0.0077	0.0027	0.023	0.0025	0.0028	0.0186	0.1508	0.0146	0.0182	0.0086	0.0793	0.0182	0.0079	0.0033	0.0028	0.1047	0.0973	0.0092	0.0113	0.0079	0.0268	0.0069	0.0129	0.1724
1	rs1687842	80714542	1.28	0.102927797709035	3.37	0.143587140072381	0.0234054705095919	0.0738721523756238	0.1189	0.0679	0.0077	0.0027	0.023	0.0025	0.0028	0.0186	0.1507	0.0146	0.0182	0.0088	0.0792	0.0182	0.0079	0.0033	0.0028	0.1047	0.0973	0.0092	0.0114	0.0079	0.0268	0.0069	0.0129	0.1724
1	rs55725046	80733417	1.28	0.102927797709035	3.37	0.143587140072381	0.0173996392080053	0.033312189063451	0.1185	0.0683	0.0077	0.0027	0.0229	0.0026	0.0028	0.019	0.1505	0.0147	0.018	0.0088	0.0792	0.0181	0.0078	0.0032	0.0028	0.1046	0.0973	0.0091	0.0113	0.0078	0.0268	0.0069	0.0129	0.1726
1	rs75567516	80734087	1.28	0.102927797709035	3.34	0.168454672892635	0.0183135561207075	0.0353723027871356	0.1185	0.0684	0.0077	0.0027	0.0229	0.0026	0.0028	0.0191	0.1504	0.0147	0.018	0.0088	0.0792	0.0181	0.0078	0.0032	0.0028	0.1045	0.0973	0.0091	0.0113	0.0078	0.0267	0.0069	0.0129	0.1726
1	rs61772865	80738211	1.28	0.102927797709035	3.34	0.168454672892635	0.0180638229604522	0.0278026392690001	0.1182	0.0687	0.0077	0.0027	0.023	0.0026	0.0027	0.0194	0.1503	0.0147	0.018	0.0088	0.0793	0.0181	0.0077	0.0032	0.0029	0.1045	0.0973	0.0091	0.0113	0.0078	0.0267	0.0069	0.0128	0.1728
1	rs115239612	80738785	1.28	0.102927797709035	3.34	0.168454672892635	0.0176978493769239	0.0272911844961609	0.1182	0.0687	0.0077	0.0027	0.023	0.0026	0.0027	0.0194	0.1503	0.0147	0.018	0.0088	0.0793	0.0181	0.0077	0.0032	0.0029	0.1045	0.0973	0.009	0.0113	0.0078	0.0267	0.0069	0.0128	0.1728
1	rs4650454	80741507	1.28	0.102927797709035	3.34	0.168454672892635	0.01817629562064	0.0269220242228822	0.1182	0.0687	0.0077	0.0027	0.023	0.0026	0.0027	0.0194	0.1503	0.0148	0.0179	0.0088	0.0793	0.0181	0.0077	0.0032	0.0029	0.1045	0.0973	0.009	0.0113	0.0078	0.0267	0.0068	0.0128	0.1728
1	rs78337184	80750996	1.28	0.102927797709035	3.34	0.168454672892635	0.0180077777113966	0.0274302294344924	0.1181	0.0688	0.0077	0.0027	0.023	0.0026	0.0027	0.0195	0.1502	0.0148	0.0179	0.0088	0.0793	0.0181	0.0077	0.0032	0.0029	0.1045	0.0972	0.009	0.0113	0.0078	0.0268	0.0068	0.0128	0.173
1	rs79391878	80761021	1.28	0.102927797709035	3.34	0.168454672892635	0.0191781621068155	0.029172343869827	0.1179	0.0688	0.0077	0.0027	0.0231	0.0026	0.0027	0.0196	0.15	0.0148	0.0179	0.0088	0.0794	0.018	0.0076	0.0032	0.0029	0.1044	0.0972	0.0091	0.0112	0.0078	0.0268	0.0068	0.0128	0.1731
1	rs17434893	80763755	1.28	0.102927797709035	3.34	0.168454672892635	0.019600156347359	0.0313090895462847	0.1179	0.0688	0.0077	0.0027	0.0231	0.0026	0.0027	0.0196	0.15	0.0148	0.0179	0.0088	0.0794	0.018	0.0076	0.0032	0.0029	0.1044	0.0972	0.0091	0.0112	0.0078	0.0268	0.0068	0.0128	0.1731
1	rs9425185	80768336	1.28	0.102927797709035	3.34	0.168454672892635	0.0207377330787716	0.0364764556750437	0.1181	0.0688	0.0077	0.0027	0.0231	0.0026	0.0027	0.0196	0.15	0.0148	0.0179	0.0088	0.0796	0.018	0.0076	0.0031	0.0029	0.1045	0.0972	0.009	0.0112	0.0078	0.0268	0.0068	0.0128	0.1731
1	rs12033709	80768813	1.28	0.102927797709035	3.33	0.177401503992083	0.0202806005717869	0.035686195080302	0.1181	0.0688	0.0077	0.0027	0.0231	0.0026	0.0027	0.0196	0.15	0.0148	0.0179	0.0088	0.0796	0.018	0.0076	0.0031	0.0029	0.1045	0.0972	0.0091	0.0112	0.0078	0.0268	0.0068	0.0128	0.1731
1	rs17104632	80771657	1.28	0.102927797709035	3.33	0.177401503992083	0.0159488990714466	0.0310135842277934	0.118	0.0689	0.0077	0.0027	0.0231	0.0026	0.0027	0.0196	0.15	0.0148	0.0179	0.0088	0.0795	0.018	0.0077	0.0031	0.0029	0.1044	0.0971	0.0091	0.0112	0.0078	0.0268	0.0068	0.0128	0.1731
1	rs2389012	80782665	1.28	0.102927797709035	3.3	0.2063056077908	0.094052852305962	0.0770648527053076	0.1185	0.0704	0.008	0.0022	0.024	0.0024	0.0026	0.0207	0.1523	0.0151	0.0173	0.0093	0.0797	0.0176	0.0072	0.0027	0.0029	0.1031	0.096	0.0101	0.0103	0.0073	0.0273	0.0074	0.0126	0.1701
1	rs72673668	80784020	1.28	0.102927797709035	3.26	0.249891789602986	0.0567822720783232	0.0446899155450861	0.1183	0.0706	0.0081	0.0023	0.024	0.0026	0.0029	0.0214	0.1524	0.015	0.0172	0.0089	0.0799	0.0176	0.0071	0.0027	0.0029	0.1028	0.0957	0.0103	0.0102	0.0072	0.0273	0.0073	0.0125	0.1697
1	rs72673672	80785235	1.28	0.102927797709035	3.18	0.355766254763284	0.056675122372007	0.0423398292037379	0.1183	0.0706	0.0081	0.0023	0.024	0.0026	0.0029	0.0215	0.1523	0.015	0.0171	0.0089	0.08	0.0176	0.0071	0.0027	0.0029	0.1027	0.0956	0.0103	0.0102	0.0072	0.0273	0.0072	0.0125	0.1696
1	rs138209117	80785288	1.28	0.102927797709035	3.18	0.355766254763284	0.0546822321024157	0.042283217594939	0.1185	0.0707	0.0081	0.0023	0.024	0.0026	0.0029	0.0215	0.1524	0.015	0.0171	0.0089	0.0801	0.0176	0.0071	0.0027	0.0029	0.1026	0.0957	0.0103	0.0102	0.0072	0.0273	0.0072	0.0125	0.1695
1	rs72673675	80790934	1.28	0.102927797709035	3.16	0.386381943985473	0.0553295340596668	0.0399362256014558	0.1185	0.0709	0.0081	0.0023	0.024	0.0027	0.003	0.0217	0.1522	0.015	0.0171	0.0088	0.0803	0.0176	0.0072	0.0027	0.0029	0.1025	0.0956	0.0103	0.0101	0.0072	0.0273	0.0072	0.0124	0.1695
1	rs78174508	80792589	1.28	0.102927797709035	3.15	0.402339212139645	0.0591370453198204	0.0423398292037379	0.1185	0.0709	0.0081	0.0023	0.024	0.0027	0.003	0.0217	0.1521	0.015	0.0171	0.0088	0.0803	0.0176	0.0072	0.0027	0.0029	0.1025	0.0955	0.0103	0.0101	0.0073	0.0273	0.0072	0.0124	0.1695
1	rs12073845	80797910	1.28	0.102927797709035	3.09	0.50746005104726	0.0625411454256271	0.0462093511636146	0.1185	0.071	0.0081	0.0023	0.0239	0.0027	0.003	0.0217	0.1521	0.015	0.0171	0.0088	0.0804	0.0176	0.0072	0.0027	0.0029	0.1025	0.0955	0.0103	0.0101	0.0073	0.0273	0.0072	0.0124	0.1695
1	rs2389015	80799190	1.28	0.102927797709035	3.1	0.488801954490689	0.0674039794020038	0.0439962412285904	0.1187	0.071	0.008	0.0024	0.024	0.0025	0.0029	0.0217	0.152	0.015	0.0169	0.0089	0.0804	0.0176	0.0071	0.0027	0.0029	0.1027	0.0955	0.0103	0.0101	0.0072	0.0273	0.0071	0.0124	0.1697
1	rs79691972	80812675	1.28	0.102927797709035	3.1	0.488801954490689	0.0792481385604263	0.0427370572784093	0.1187	0.0709	0.008	0.0024	0.024	0.0026	0.0029	0.0217	0.152	0.0153	0.0168	0.0089	0.0804	0.0175	0.007	0.0027	0.0029	0.1027	0.0957	0.0103	0.0101	0.0072	0.0272	0.0071	0.0123	0.1697
1	rs17436212	80816962	1.28	0.102927797709035	3.1	0.488801954490689	0.0806563060524313	0.0446319254039357	0.1187	0.0708	0.0081	0.0024	0.024	0.0026	0.0029	0.0217	0.152	0.0154	0.0168	0.0089	0.0803	0.0175	0.007	0.0027	0.0029	0.1027	0.0957	0.0104	0.0101	0.0072	0.0272	0.0071	0.0123	0.1697
1	rs78526778	80820420	1.28	0.102927797709035	3.1	0.488801954490689	0.078362319165209	0.0413260075238987	0.1187	0.0707	0.0081	0.0024	0.024	0.0026	0.0029	0.0217	0.1519	0.0154	0.0168	0.0089	0.0803	0.0175	0.007	0.0027	0.0029	0.1028	0.0957	0.0104	0.0101	0.0072	0.0272	0.0071	0.0124	0.1696
1	rs12746595	80828455	1.28	0.102927797709035	3.1	0.488801954490689	0.0771984596254555	0.0401018709599281	0.1187	0.0706	0.0081	0.0024	0.024	0.0027	0.003	0.0217	0.1518	0.0154	0.0168	0.0089	0.0803	0.0175	0.007	0.0028	0.0029	0.1028	0.0957	0.0104	0.0102	0.0072	0.0273	0.0071	0.0124	0.1695
1	rs56257044	80831863	1.28	0.102927797709035	3.1	0.488801954490689	0.0766533589608168	0.0372745871565711	0.1187	0.0707	0.0081	0.0024	0.024	0.0027	0.003	0.0217	0.1517	0.0154	0.0168	0.0089	0.0803	0.0175	0.007	0.0028	0.0029	0.1026	0.0958	0.0104	0.0102	0.0072	0.0273	0.0071	0.0124	0.1695
1	rs72675724	80841482	1.28	0.102927797709035	3.1	0.488801954490689	0.0788487274085553	0.0407675332562023	0.1188	0.0705	0.0081	0.0023	0.024	0.0028	0.003	0.0217	0.1514	0.0155	0.0168	0.0088	0.0803	0.0176	0.0069	0.0028	0.0029	0.1025	0.0959	0.0104	0.0103	0.0072	0.0274	0.0071	0.0124	0.1694
1	rs72675727	80848329	1.28	0.102927797709035	3.1	0.488801954490689	0.0988108729793148	0.0585668296669022	0.1189	0.0703	0.0082	0.0023	0.024	0.0028	0.003	0.0218	0.1512	0.0155	0.0168	0.0088	0.0802	0.0177	0.0069	0.0028	0.0028	0.1025	0.096	0.0105	0.0104	0.0072	0.0276	0.0071	0.0125	0.1693
1	rs67811998	80848365	1.28	0.102927797709035	3.09	0.50746005104726	0.0988108729793148	0.0585668296669022	0.1189	0.0703	0.0082	0.0023	0.024	0.0028	0.003	0.0218	0.1512	0.0155	0.0168	0.0088	0.0802	0.0177	0.0069	0.0028	0.0028	0.1025	0.096	0.0105	0.0104	0.0072	0.0276	0.0071	0.0125	0.1693
1	rs1549553	80857894	1.28	0.102927797709035	3.09	0.50746005104726	0.110024617012265	0.0560455860480293	0.1193	0.0702	0.0084	0.0024	0.024	0.0028	0.0032	0.0218	0.1509	0.0154	0.0167	0.0087	0.0802	0.0177	0.0068	0.003	0.0029	0.1021	0.096	0.0106	0.0103	0.0072	0.0277	0.0072	0.0124	0.1691
1	rs75489945	80866556	1.28	0.102927797709035	3.1	0.488801954490689	0.102613804780368	0.0467997217724181	0.1194	0.0702	0.0084	0.0024	0.024	0.0028	0.0032	0.0218	0.1509	0.0154	0.0167	0.0087	0.0802	0.0177	0.0067	0.003	0.0029	0.1021	0.096	0.0106	0.0103	0.0072	0.0277	0.0072	0.0124	0.1692
1	rs114462242	80866591	1.28	0.102927797709035	3.1	0.488801954490689	0.102613804780368	0.0467997217724181	0.1194	0.0702	0.0084	0.0024	0.024	0.0028	0.0032	0.0218	0.1509	0.0154	0.0167	0.0087	0.0802	0.0177	0.0067	0.003	0.0029	0.1021	0.096	0.0106	0.0103	0.0072	0.0277	0.0072	0.0124	0.1692
1	rs72675739	80870174	1.28	0.102927797709035	3.1	0.488801954490689	0.0947235469556734	0.0377572290299167	0.1195	0.0702	0.0084	0.0024	0.024	0.0028	0.0032	0.0218	0.1509	0.0154	0.0167	0.0086	0.0803	0.0177	0.0067	0.003	0.0029	0.1021	0.0959	0.0105	0.0102	0.0072	0.0278	0.0072	0.0124	0.1692
1	rs74097544	80876827	1.28	0.102927797709035	3.1	0.488801954490689	0.095372238955494	0.0223404879041468	0.1203	0.0699	0.0084	0.0025	0.024	0.0028	0.0035	0.0218	0.1513	0.0154	0.0168	0.0085	0.0805	0.0178	0.0064	0.0029	0.0029	0.1019	0.0955	0.0103	0.0097	0.0073	0.0277	0.0072	0.0124	0.1693
1	rs3909721	80877080	1.28	0.102927797709035	3.1	0.488801954490689	0.100352253571132	0.018361634423628	0.1205	0.0699	0.0084	0.0025	0.0239	0.0029	0.0037	0.0218	0.1516	0.0153	0.0168	0.0084	0.0807	0.0179	0.0064	0.0029	0.0029	0.1017	0.0955	0.0101	0.0095	0.0073	0.0278	0.0072	0.0124	0.1691
1	rs116758999	80877543	1.29	0.0889718392940509	3.1	0.488801954490689	0.126468162135459	0.0133568750284817	0.1208	0.0696	0.0084	0.0027	0.0239	0.0029	0.004	0.0218	0.1517	0.0152	0.0166	0.0083	0.0812	0.0179	0.0061	0.0029	0.0028	0.1012	0.0954	0.01	0.0094	0.0073	0.028	0.0072	0.0124	0.1691
1	rs12130098	80881626	1.28	0.102927797709035	3.24	0.273955600409011	0.50205803622427	0.014321691290433	0.1221	0.0691	0.0081	0.0031	0.0239	0.0032	0.005	0.0219	0.1525	0.0148	0.0161	0.0077	0.0827	0.0177	0.0053	0.0029	0.0027	0.1001	0.0956	0.0095	0.0092	0.0072	0.0285	0.0071	0.0124	0.1689
1	rs72675749	80890163	1.28	0.102927797709035	3.26	0.249891789602986	0.554278757880529	0.0129675137212098	0.1222	0.0689	0.008	0.0031	0.0239	0.0032	0.0051	0.0218	0.1524	0.0148	0.0161	0.0077	0.0828	0.0176	0.0052	0.0029	0.0027	0.1001	0.0956	0.0095	0.0092	0.0071	0.0286	0.007	0.0124	0.1689
1	rs74690879	80894601	1.28	0.102927797709035	3.28	0.227357389834261	0.571823825691537	0.0123314675534143	0.1222	0.0688	0.008	0.0031	0.0239	0.0032	0.0051	0.0218	0.1524	0.0148	0.0161	0.0077	0.0829	0.0176	0.0052	0.0029	0.0027	0.1001	0.0957	0.0095	0.0092	0.0071	0.0287	0.007	0.0124	0.1688
1	rs12117486	80908470	1.28	0.102927797709035	3.28	0.227357389834261	0.63780182876529	0.045505279576202	0.1223	0.0687	0.008	0.0031	0.0239	0.0032	0.0052	0.0218	0.1524	0.0148	0.0161	0.0076	0.083	0.0176	0.0052	0.0029	0.0027	0.1001	0.0958	0.0095	0.0092	0.0071	0.0288	0.007	0.0124	0.1688
1	rs4607823	80912432	1.28	0.102927797709035	3.29	0.21664916022799	0.711494698087998	0.0349557516974233	0.1225	0.0688	0.008	0.0031	0.0238	0.0032	0.0051	0.0219	0.1523	0.0148	0.0161	0.0073	0.0833	0.0173	0.0048	0.0029	0.0027	0.1001	0.0962	0.0095	0.0092	0.0071	0.0287	0.007	0.0124	0.1693
1	rs79937414	80916892	1.28	0.102927797709035	3.29	0.21664916022799	0.603329351585387	0.0203641594591037	0.1225	0.0688	0.008	0.0031	0.0238	0.0032	0.0051	0.0219	0.1523	0.0147	0.0161	0.0073	0.0833	0.0173	0.0048	0.0029	0.0028	0.1	0.0962	0.0095	0.0092	0.0071	0.0287	0.007	0.0124	0.1692
1	rs76830842	80918973	1.28	0.102927797709035	3.29	0.21664916022799	0.576199444801045	0.0221305083167175	0.1224	0.0688	0.008	0.0031	0.0238	0.0032	0.005	0.0219	0.1523	0.0147	0.0161	0.0073	0.0833	0.0173	0.0048	0.0029	0.0028	0.1	0.0963	0.0096	0.0092	0.0071	0.0287	0.007	0.0125	0.1692
1	rs12126089	80926312	1.28	0.102927797709035	3.29	0.21664916022799	0.154284256360931	0.0743763684707325	0.1214	0.0691	0.0083	0.0033	0.0237	0.0039	0.0034	0.0231	0.1511	0.0144	0.0159	0.0069	0.0834	0.0175	0.0049	0.0035	0.0032	0.0988	0.098	0.0099	0.0096	0.0071	0.0295	0.0067	0.0127	0.1681
1	rs11163022	80929774	1.28	0.102927797709035	3.29	0.21664916022799	0.1782998821063	0.097027633773626	0.1214	0.0691	0.0083	0.0033	0.0237	0.0039	0.0033	0.0231	0.1511	0.0143	0.0159	0.0069	0.0834	0.0175	0.0049	0.0035	0.0032	0.0988	0.098	0.0099	0.0096	0.0071	0.0295	0.0067	0.0127	0.1681
1	rs72935320	80931508	1.28	0.102927797709035	3.3	0.2063056077908	0.17892079786799	0.0878941639881679	0.1214	0.0691	0.0083	0.0033	0.0237	0.0039	0.0033	0.0231	0.1511	0.0143	0.0159	0.0069	0.0834	0.0175	0.0049	0.0035	0.0032	0.0988	0.098	0.01	0.0096	0.0071	0.0295	0.0067	0.0127	0.1681
1	rs12137043	80932599	1.28	0.102927797709035	3.3	0.2063056077908	0.181343235242879	0.089598786029296	0.1213	0.0691	0.0083	0.0033	0.0237	0.0039	0.0033	0.0231	0.151	0.0143	0.0159	0.0069	0.0834	0.0175	0.0049	0.0035	0.0032	0.0988	0.0981	0.01	0.0096	0.0071	0.0295	0.0067	0.0127	0.168
1	rs115440384	80933641	1.28	0.102927797709035	3.3	0.2063056077908	0.1782998821063	0.0819568163429922	0.1213	0.0691	0.0083	0.0033	0.0237	0.0039	0.0033	0.0231	0.151	0.0143	0.0159	0.0069	0.0834	0.0175	0.0049	0.0036	0.0032	0.0988	0.0981	0.01	0.0096	0.0071	0.0295	0.0067	0.0127	0.168
1	rs61772945	80935966	1.28	0.102927797709035	3.3	0.2063056077908	0.188421902324277	0.0876627292794626	0.1213	0.0691	0.0082	0.0033	0.0237	0.0039	0.0033	0.0232	0.151	0.0144	0.0159	0.0069	0.0835	0.0175	0.0049	0.0036	0.0032	0.0988	0.0981	0.0101	0.0096	0.0071	0.0294	0.0067	0.0127	0.1681
1	rs17391206	80936973	1.28	0.102927797709035	3.3	0.2063056077908	0.191563066340612	0.0899880188312368	0.1213	0.0691	0.0082	0.0033	0.0238	0.0039	0.0032	0.0232	0.151	0.0144	0.0159	0.0069	0.0835	0.0175	0.0049	0.0036	0.0032	0.0988	0.0981	0.0101	0.0096	0.0071	0.0294	0.0067	0.0127	0.1681
1	rs11163027	80946843	1.28	0.102927797709035	3.3	0.2063056077908	0.267936384801825	0.0740880721507569	0.1212	0.0692	0.0083	0.0032	0.0238	0.0039	0.0028	0.0233	0.1513	0.0144	0.0159	0.0069	0.0835	0.0175	0.0049	0.0036	0.0033	0.0987	0.0982	0.0104	0.0095	0.007	0.0289	0.0067	0.0127	0.1682
1	rs2389053	80951861	1.28	0.102927797709035	3.32	0.186688027238402	0.280419184901957	0.0846763759828098	0.1212	0.0693	0.0083	0.0032	0.0237	0.004	0.0028	0.0234	0.1512	0.0144	0.0159	0.0069	0.0837	0.0176	0.0049	0.0036	0.0033	0.0983	0.0981	0.0105	0.0095	0.007	0.029	0.0066	0.0128	0.1678
1	rs75128257	80953685	1.28	0.102927797709035	3.35	0.159841057206343	0.244154736521895	0.0747373861482215	0.1212	0.0693	0.0083	0.0032	0.0237	0.0041	0.0029	0.0234	0.1511	0.0144	0.0159	0.0069	0.0836	0.0176	0.0049	0.0036	0.0033	0.0983	0.098	0.0105	0.0095	0.007	0.029	0.0066	0.0128	0.1678
1	rs1469340	80962020	1.27	0.118479912290321	3.35	0.159841057206343	0.508776802491699	0.127370324927929	0.1213	0.0698	0.0088	0.0034	0.0238	0.0047	0.0033	0.0236	0.1499	0.0145	0.016	0.0068	0.0825	0.0176	0.0051	0.0041	0.0035	0.0971	0.0983	0.0106	0.0094	0.0073	0.0291	0.0068	0.0132	0.1667
1	rs10493666	80964490	1.27	0.118479912290321	3.34	0.168454672892635	5.13382870972886	0.547212681962653	0.1213	0.0697	0.0088	0.0079	0.0229	0.0049	0.0035	0.0233	0.1497	0.0142	0.0154	0.0066	0.0822	0.0173	0.0051	0.0042	0.0036	0.0968	0.0983	0.0103	0.009	0.0071	0.0288	0.0069	0.013	0.1665
1	rs72675790	80970793	1.25	0.154769873779188	3.34	0.168454672892635	47.6708736637587	2.30110260437541	0.1219	0.0693	0.009	0.0146	0.0214	0.0051	0.0037	0.023	0.1486	0.0137	0.0145	0.0064	0.0827	0.0169	0.0051	0.0043	0.0037	0.0958	0.0983	0.0099	0.0086	0.0069	0.0283	0.0068	0.0127	0.1657
1	rs184812	80970978	1.25	0.154769873779188	3.34	0.168454672892635	48.8292280484456	2.45510481336451	0.122	0.0693	0.009	0.0147	0.0214	0.0051	0.0037	0.023	0.1486	0.0137	0.0145	0.0064	0.0827	0.0169	0.0051	0.0043	0.0037	0.0958	0.0983	0.0099	0.0086	0.0069	0.0283	0.0068	0.0127	0.1657
1	rs11163038	80974250	1.25	0.154769873779188	3.34	0.168454672892635	62.5252190219266	3.00960506581049	0.122	0.0691	0.009	0.016	0.021	0.0052	0.0037	0.0228	0.1485	0.0135	0.0144	0.0065	0.0828	0.0169	0.0053	0.0044	0.0037	0.0959	0.0982	0.0099	0.0086	0.0068	0.0282	0.0069	0.0125	0.1655
1	rs356285	80977453	1.25	0.154769873779188	3.34	0.168454672892635	76.3244997801794	3.48846817108432	0.1221	0.0691	0.009	0.0172	0.0208	0.0051	0.0037	0.0228	0.1484	0.0134	0.0142	0.0065	0.0828	0.0168	0.0052	0.0043	0.0037	0.0959	0.0982	0.0098	0.0085	0.0067	0.0282	0.0068	0.0125	0.1654
1	rs11163039	80984855	1.24	0.175701215111077	3.34	0.168454672892635	146.351555688322	6.15928532345761	0.1223	0.0693	0.0089	0.0218	0.0196	0.0051	0.0037	0.0225	0.148	0.013	0.0137	0.0064	0.0827	0.0165	0.0052	0.0043	0.0037	0.0959	0.098	0.0096	0.0082	0.0065	0.0279	0.0068	0.012	0.1654
1	rs11163044	81002495	1.24	0.175701215111077	3.33	0.177401503992083	141.099126139452	5.40833390879311	0.1229	0.0694	0.0092	0.0215	0.0194	0.0052	0.0037	0.0227	0.1476	0.013	0.0136	0.0063	0.0828	0.017	0.0052	0.0043	0.0036	0.0953	0.0977	0.0097	0.0082	0.0064	0.0282	0.0067	0.0124	0.165
1	rs76181754	81004134	1.24	0.175701215111077	3.31	0.196320630125924	140.677828212721	5.29605699009455	0.1228	0.0693	0.0092	0.0215	0.0194	0.0052	0.0037	0.0227	0.1477	0.013	0.0136	0.0064	0.0828	0.017	0.0052	0.0043	0.0036	0.0952	0.0976	0.0097	0.0082	0.0065	0.0282	0.0067	0.0125	0.1648
1	rs11163046	81005709	1.24	0.175701215111077	3.29	0.21664916022799	140.293983156735	5.32222618838268	0.1227	0.0693	0.0092	0.0214	0.0193	0.0052	0.0037	0.0227	0.1477	0.013	0.0136	0.0064	0.0828	0.017	0.0053	0.0043	0.0037	0.0952	0.0976	0.0098	0.0082	0.0065	0.0283	0.0067	0.0125	0.1647
1	rs68178637	81015194	1.24	0.175701215111077	3.28	0.227357389834261	138.407371725947	5.13390581821951	0.1229	0.0693	0.0092	0.0213	0.0194	0.0052	0.0037	0.0227	0.1476	0.013	0.0136	0.0064	0.0829	0.017	0.0053	0.0043	0.0037	0.095	0.0976	0.0098	0.0083	0.0065	0.0283	0.0067	0.0126	0.1647
1	rs76376281	81015861	1.24	0.175701215111077	3.28	0.227357389834261	138.231085758708	5.12421653882724	0.1228	0.0694	0.0091	0.0213	0.0194	0.0052	0.0037	0.0227	0.1478	0.013	0.0136	0.0064	0.0828	0.017	0.0053	0.0043	0.0037	0.095	0.0976	0.0098	0.0083	0.0065	0.0283	0.0067	0.0126	0.1647
1	rs76369243	81017402	1.24	0.175701215111077	3.25	0.261729658797372	137.836095024014	5.0757910399103	0.1228	0.0696	0.0091	0.0213	0.0194	0.0052	0.0037	0.0227	0.1478	0.013	0.0136	0.0064	0.0828	0.017	0.0053	0.0043	0.0037	0.0947	0.0975	0.0098	0.0083	0.0065	0.0283	0.0067	0.0127	0.1647
1	rs72678208	81017781	1.24	0.175701215111077	3.25	0.261729658797372	137.826010595317	5.13766325826495	0.1228	0.0696	0.0091	0.0213	0.0193	0.0052	0.0037	0.0227	0.1478	0.013	0.0136	0.0063	0.0828	0.017	0.0053	0.0044	0.0037	0.0947	0.0976	0.0098	0.0083	0.0065	0.0283	0.0067	0.0127	0.1648
1	rs74476360	81018552	1.24	0.175701215111077	3.24	0.273955600409011	137.520967040697	5.10760957655145	0.1228	0.0696	0.0091	0.0213	0.0194	0.0052	0.0037	0.0227	0.1478	0.013	0.0136	0.0063	0.0828	0.017	0.0053	0.0044	0.0036	0.0947	0.0976	0.0098	0.0083	0.0065	0.0283	0.0067	0.0127	0.1647
1	rs116631028	81019150	1.24	0.175701215111077	3.24	0.273955600409011	137.519286415876	5.09258776104245	0.1228	0.0696	0.0091	0.0213	0.0194	0.0052	0.0037	0.0227	0.1478	0.013	0.0135	0.0064	0.0828	0.017	0.0053	0.0044	0.0036	0.0946	0.0976	0.0098	0.0083	0.0065	0.0283	0.0067	0.0128	0.1647
1	rs80098637	81024440	1.24	0.175701215111077	3.24	0.273955600409011	136.157763021001	4.99187143285463	0.1229	0.0696	0.0091	0.0212	0.0195	0.0052	0.0037	0.0226	0.1478	0.013	0.0135	0.0064	0.0828	0.017	0.0053	0.0044	0.0036	0.0945	0.0976	0.0098	0.0083	0.0065	0.0283	0.0067	0.0129	0.1646
1	rs115705961	81028845	1.25	0.154769873779188	3.24	0.273955600409011	128.969178498366	4.20545388853536	0.123	0.0695	0.0092	0.0208	0.0196	0.0051	0.0036	0.0225	0.1483	0.0129	0.0135	0.0064	0.0833	0.017	0.0054	0.0044	0.0037	0.094	0.0972	0.0099	0.0083	0.0065	0.0283	0.0067	0.013	0.1649
1	rs17105065	81033116	1.25	0.154769873779188	3.24	0.273955600409011	128.107757665344	4.31746627377083	0.123	0.0695	0.0092	0.0207	0.0196	0.0051	0.0036	0.0225	0.1484	0.0129	0.0136	0.0064	0.0834	0.017	0.0054	0.0044	0.0037	0.0939	0.0971	0.0099	0.0083	0.0064	0.0283	0.0067	0.013	0.1648
1	rs11163056	81039056	1.25	0.154769873779188	3.24	0.273955600409011	126.788205606823	4.16791398123152	0.1233	0.0693	0.0092	0.0206	0.0196	0.005	0.0035	0.0224	0.1484	0.0129	0.0136	0.0064	0.0837	0.0171	0.0054	0.0044	0.0036	0.0939	0.0971	0.0099	0.0083	0.0064	0.0282	0.0067	0.013	0.1646
1	rs1885705	81053465	1.25	0.154769873779188	3.24	0.273955600409011	123.194175066984	4.02658095788066	0.1239	0.0687	0.0091	0.0204	0.0197	0.005	0.0035	0.0224	0.1483	0.0129	0.0136	0.0065	0.0843	0.0171	0.0054	0.0045	0.0036	0.0939	0.097	0.0099	0.0084	0.0064	0.0282	0.0067	0.0131	0.1641
1	rs12563342	81053664	1.25	0.154769873779188	3.23	0.286575202599778	122.975194748106	4.05954592140493	0.124	0.0686	0.0091	0.0204	0.0197	0.005	0.0035	0.0224	0.1483	0.0129	0.0136	0.0065	0.0843	0.0171	0.0054	0.0045	0.0037	0.0939	0.097	0.0099	0.0084	0.0064	0.0282	0.0067	0.0131	0.164
1	rs72678215	81059213	1.25	0.154769873779188	3.23	0.286575202599778	120.899081778256	3.74795761577918	0.1241	0.0685	0.0091	0.0203	0.0198	0.005	0.0035	0.0224	0.1483	0.0129	0.0136	0.0065	0.0843	0.0171	0.0054	0.0045	0.0037	0.0939	0.0969	0.0099	0.0084	0.0064	0.0282	0.0067	0.0131	0.1639
1	rs1146687	81078353	1.28	0.102927797709035	3.22	0.299593947381755	3.83569293032081	0.0273374958803479	0.1306	0.0691	0.0101	0.0067	0.0222	0.0029	0.003	0.0229	0.1465	0.0122	0.0147	0.0069	0.0866	0.0189	0.0062	0.0037	0.0031	0.0889	0.0963	0.0097	0.0088	0.0066	0.0313	0.0074	0.0152	0.1665
1	rs6424709	81085347	1.29	0.0889718392940509	3.22	0.299593947381755	3.10388504593916	0.0278493563335276	0.1308	0.0693	0.01	0.0063	0.0225	0.0029	0.0029	0.0229	0.1464	0.0121	0.0147	0.0069	0.0866	0.0189	0.0062	0.0037	0.003	0.0889	0.0959	0.0097	0.0088	0.0066	0.0313	0.0074	0.0153	0.1667
1	rs72933092	81102777	1.29	0.0889718392940509	3.22	0.299593947381755	1.70581611235347	0.0203641594591037	0.1317	0.0702	0.01	0.0052	0.0227	0.0028	0.0028	0.0228	0.1459	0.0121	0.0148	0.0068	0.0871	0.0191	0.0062	0.0036	0.003	0.0887	0.0951	0.0095	0.0089	0.0066	0.0313	0.0072	0.0155	0.1671
1	rs80302341	81103639	1.29	0.0889718392940509	3.22	0.299593947381755	1.64377239932391	0.019291431872802	0.1319	0.0703	0.01	0.0051	0.0227	0.0028	0.0028	0.0228	0.1457	0.0121	0.0147	0.0068	0.0872	0.0192	0.0062	0.0036	0.003	0.0886	0.0951	0.0095	0.0089	0.0065	0.0312	0.0072	0.0155	0.1671
1	rs77997298	81114990	1.28	0.102927797709035	3.22	0.299593947381755	1.03046826712696	0.0171568854544644	0.1326	0.0709	0.0099	0.0043	0.0229	0.0027	0.0028	0.0226	0.1453	0.012	0.0147	0.0066	0.0877	0.0194	0.0062	0.0035	0.003	0.0883	0.0949	0.0093	0.0089	0.0066	0.0312	0.0071	0.0156	0.1678
1	rs17105202	81117731	1.28	0.102927797709035	3.22	0.299593947381755	1.02491401636978	0.0171568854544644	0.1326	0.0709	0.0099	0.0043	0.0229	0.0027	0.0028	0.0226	0.1453	0.012	0.0147	0.0066	0.0877	0.0194	0.0062	0.0035	0.003	0.0883	0.0949	0.0093	0.0089	0.0066	0.0312	0.0071	0.0157	0.1678
1	rs1625908	81120036	1.28	0.102927797709035	3.22	0.299593947381755	0.92871482749702	0.0171568854544644	0.1328	0.0709	0.0099	0.0041	0.0229	0.0027	0.0028	0.0226	0.1452	0.012	0.0147	0.0066	0.0878	0.0194	0.0062	0.0035	0.003	0.0883	0.0948	0.0093	0.0089	0.0066	0.0311	0.007	0.0157	0.1679
1	rs116376213	81127174	1.28	0.102927797709035	3.22	0.299593947381755	0.89599315373861	0.0163158138668585	0.1329	0.071	0.0098	0.0041	0.0229	0.0027	0.0028	0.0225	0.1452	0.012	0.0147	0.0066	0.0878	0.0194	0.0062	0.0035	0.003	0.0883	0.0948	0.0092	0.0089	0.0066	0.0311	0.007	0.0157	0.168
1	rs55979328	81134925	1.28	0.102927797709035	3.22	0.299593947381755	0.901823756991525	0.0210540076613062	0.133	0.0711	0.0098	0.004	0.0229	0.0027	0.0028	0.0225	0.1451	0.012	0.0147	0.0066	0.0879	0.0194	0.0062	0.0035	0.0031	0.0884	0.0947	0.0092	0.0089	0.0066	0.0311	0.007	0.0157	0.1681
1	rs12079459	81141107	1.28	0.102927797709035	3.24	0.273955600409011	0.771509060726445	0.0300864075454566	0.1331	0.071	0.0098	0.0038	0.0229	0.0027	0.0028	0.0225	0.1451	0.012	0.0147	0.0065	0.088	0.0195	0.0064	0.0035	0.0031	0.0884	0.0948	0.0092	0.0089	0.0066	0.0311	0.0069	0.0157	0.168
1	rs17396918	81142718	1.28	0.102927797709035	3.24	0.273955600409011	0.666209143761307	0.0297963357880914	0.1331	0.0708	0.0097	0.0035	0.0229	0.0027	0.0028	0.0225	0.1451	0.012	0.0147	0.0065	0.0882	0.0196	0.0067	0.0035	0.0031	0.0884	0.0949	0.0092	0.0089	0.0065	0.0312	0.0069	0.0157	0.168
1	rs34898186	81146298	1.28	0.102927797709035	3.24	0.273955600409011	0.605121745172716	0.0353201105655353	0.1332	0.0706	0.0097	0.0033	0.0229	0.0027	0.0028	0.0225	0.1451	0.012	0.0147	0.0065	0.0885	0.0196	0.0069	0.0035	0.0032	0.0883	0.095	0.0091	0.0089	0.0065	0.0312	0.0068	0.0157	0.168
1	rs17105362	81146974	1.28	0.102927797709035	3.27	0.2384362992664	0.605121745172716	0.0371143329247355	0.1332	0.0706	0.0097	0.0033	0.0229	0.0027	0.0028	0.0225	0.1451	0.012	0.0147	0.0065	0.0885	0.0196	0.0069	0.0035	0.0032	0.0883	0.095	0.0091	0.0089	0.0065	0.0312	0.0068	0.0157	0.168
1	rs12023504	81154232	1.28	0.102927797709035	3.26	0.249891789602986	0.57984639495541	0.0296999361896832	0.1331	0.0707	0.0097	0.0033	0.0229	0.0026	0.0027	0.0225	0.145	0.012	0.0147	0.0065	0.0885	0.0196	0.0069	0.0034	0.0031	0.0882	0.0952	0.0091	0.0089	0.0065	0.0312	0.0068	0.0156	0.168
1	rs76700240	81155217	1.28	0.102927797709035	3.27	0.2384362992664	0.590714959022887	0.0303291330216578	0.1331	0.0707	0.0097	0.0025	0.0229	0.0026	0.0027	0.0224	0.145	0.012	0.0147	0.0065	0.0893	0.0196	0.0069	0.0034	0.0031	0.0881	0.0952	0.0091	0.0089	0.0065	0.0312	0.0068	0.0156	0.1682
1	rs841668	81159163	1.28	0.102927797709035	3.27	0.2384362992664	0.595978808661822	0.0289339893107652	0.1335	0.0707	0.0097	0.0025	0.0229	0.0026	0.0027	0.0224	0.1449	0.012	0.0147	0.0065	0.0899	0.0196	0.0069	0.0034	0.003	0.0876	0.0949	0.009	0.0089	0.0066	0.0311	0.0069	0.0154	0.1688
1	rs116742198	81162142	1.28	0.102927797709035	3.27	0.2384362992664	0.610028837291927	0.0691880425746781	0.1346	0.0706	0.0095	0.002	0.0229	0.0022	0.0024	0.0227	0.1439	0.0118	0.0145	0.0064	0.0909	0.0197	0.0067	0.003	0.0025	0.0882	0.0952	0.0084	0.0091	0.0066	0.0307	0.0072	0.0144	0.1709
1	rs116507436	81164277	1.28	0.102927797709035	3.27	0.2384362992664	0.622900458524442	0.0753165075465166	0.1347	0.0706	0.0095	0.002	0.0229	0.0022	0.0024	0.0227	0.1439	0.0118	0.0145	0.0064	0.0909	0.0197	0.0068	0.003	0.0025	0.0882	0.0951	0.0084	0.0091	0.0066	0.0307	0.0072	0.0144	0.171
1	rs74099527	81173993	1.28	0.102927797709035	3.27	0.2384362992664	0.696276087925962	0.0799407688518191	0.1347	0.0705	0.0096	0.0019	0.0231	0.0022	0.0024	0.0227	0.1436	0.0118	0.0145	0.0064	0.0911	0.0197	0.0067	0.0029	0.0025	0.0881	0.0951	0.0083	0.0091	0.0065	0.0308	0.0073	0.0145	0.1711
1	rs2796212	81179959	1.28	0.102927797709035	3.27	0.2384362992664	0.732188514476311	0.0824075857190502	0.1348	0.0704	0.0096	0.0019	0.0231	0.0021	0.0024	0.0227	0.1436	0.0118	0.0145	0.0063	0.0912	0.0197	0.0066	0.0029	0.0024	0.0881	0.0951	0.0083	0.0091	0.0065	0.0308	0.0073	0.0144	0.1713
1	rs75717571	81186666	1.28	0.102927797709035	3.27	0.2384362992664	0.76989437964037	0.0886673725206129	0.1349	0.0703	0.0096	0.0019	0.0232	0.0021	0.0023	0.0227	0.1435	0.0119	0.0145	0.0063	0.0913	0.0198	0.0066	0.0029	0.0024	0.0881	0.095	0.0082	0.0091	0.0065	0.0308	0.0073	0.0144	0.1713
1	rs2152856	81188002	1.28	0.102927797709035	3.27	0.2384362992664	0.713202943823175	0.0829347456538004	0.1349	0.0703	0.0095	0.0019	0.0232	0.0021	0.0024	0.0227	0.1435	0.012	0.0146	0.0063	0.0911	0.0198	0.0066	0.0029	0.0025	0.0881	0.0951	0.0082	0.0091	0.0065	0.0306	0.0073	0.0144	0.1716
1	rs12075345	81188846	1.28	0.102927797709035	3.27	0.2384362992664	0.733768050581127	0.0847524294993647	0.1349	0.0703	0.0095	0.0019	0.0232	0.0021	0.0024	0.0228	0.1435	0.012	0.0145	0.0063	0.0911	0.0198	0.0066	0.0029	0.0025	0.0881	0.0951	0.0082	0.0091	0.0065	0.0306	0.0074	0.0144	0.1716
1	rs75534532	81193841	1.28	0.102927797709035	3.27	0.2384362992664	0.732188514476311	0.0732976358894361	0.1347	0.0702	0.0095	0.0019	0.0233	0.0021	0.0024	0.0228	0.1434	0.012	0.0145	0.0063	0.0912	0.0197	0.0066	0.0029	0.0025	0.088	0.095	0.0082	0.0092	0.0065	0.0306	0.0074	0.0144	0.1716
1	rs1774871	81208477	1.28	0.102927797709035	3.27	0.2384362992664	0.856591680266348	0.117195942938933	0.1342	0.0701	0.0097	0.0019	0.0233	0.0021	0.0025	0.0229	0.1433	0.012	0.0146	0.0064	0.0908	0.0196	0.0069	0.003	0.0027	0.0873	0.0949	0.008	0.0093	0.0065	0.0311	0.0075	0.0143	0.1721
1	rs72678260	81209812	1.28	0.102927797709035	3.27	0.2384362992664	0.943246987749872	0.117973900030531	0.1337	0.0701	0.0097	0.0019	0.0233	0.0024	0.0025	0.0231	0.1427	0.0121	0.0145	0.0065	0.0906	0.0194	0.0069	0.0031	0.0029	0.0871	0.0946	0.008	0.0093	0.0065	0.0313	0.0077	0.0144	0.1728
1	rs79790183	81210893	1.28	0.102927797709035	3.27	0.2384362992664	0.949119644205039	0.113250292166019	0.1332	0.0701	0.0097	0.002	0.0234	0.0025	0.0026	0.0234	0.1419	0.0122	0.0147	0.0065	0.0902	0.0192	0.0069	0.0032	0.003	0.0869	0.0941	0.0079	0.0093	0.0065	0.0316	0.008	0.0143	0.1736
1	rs12409217	81214675	1.27	0.118479912290321	3.27	0.2384362992664	0.983562397080834	0.124885432141754	0.1331	0.0701	0.0097	0.002	0.0235	0.0025	0.0026	0.0234	0.1418	0.0122	0.0147	0.0065	0.0902	0.0192	0.0069	0.0033	0.003	0.0868	0.0941	0.0079	0.0093	0.0065	0.0316	0.008	0.0143	0.1738
1	rs6697989	81222422	1.28	0.102927797709035	3.27	0.2384362992664	0.856108940473729	0.122243402239021	0.1332	0.0702	0.0096	0.002	0.0232	0.0026	0.0026	0.0234	0.1417	0.0122	0.0147	0.0066	0.0905	0.0192	0.0069	0.0033	0.003	0.0868	0.094	0.0079	0.0093	0.0066	0.0317	0.0079	0.0144	0.1737
1	rs12120655	81232434	1.27	0.118479912290321	3.27	0.2384362992664	0.618642671780146	0.111212169962147	0.1324	0.0706	0.0094	0.0024	0.0233	0.0028	0.0027	0.0234	0.1412	0.0125	0.0148	0.0067	0.0889	0.0193	0.007	0.0033	0.0031	0.0866	0.0938	0.0077	0.0095	0.0067	0.0319	0.0082	0.0142	0.1744
1	rs114885407	81234587	1.27	0.118479912290321	3.26	0.249891789602986	0.543665036415718	0.0988806819688679	0.1322	0.0706	0.0094	0.0025	0.0233	0.0028	0.0027	0.0234	0.1411	0.0125	0.0149	0.0068	0.0885	0.0193	0.007	0.0032	0.0031	0.0871	0.0937	0.0076	0.0095	0.0067	0.032	0.0082	0.0142	0.1745
1	rs11163112	81245825	1.27	0.118479912290321	3.26	0.249891789602986	0.552293722448581	0.137581629944986	0.1321	0.0706	0.0094	0.0026	0.0233	0.0029	0.0027	0.0234	0.1409	0.0126	0.0149	0.0068	0.0883	0.0193	0.007	0.0032	0.0031	0.0875	0.0936	0.0076	0.0095	0.0067	0.0321	0.0083	0.0142	0.1745
1	rs12127218	81246150	1.27	0.118479912290321	3.26	0.249891789602986	0.548926853343169	0.1368491957257	0.1321	0.0706	0.0094	0.0026	0.0233	0.0029	0.0027	0.0234	0.1409	0.0126	0.0149	0.0068	0.0883	0.0193	0.007	0.0032	0.0031	0.0875	0.0936	0.0076	0.0095	0.0067	0.0321	0.0083	0.0142	0.1745
1	rs2147084	81258943	1.27	0.118479912290321	3.26	0.249891789602986	0.513684230236489	0.143864704229417	0.132	0.0706	0.0094	0.0026	0.0233	0.0029	0.0027	0.0234	0.1407	0.0126	0.015	0.0069	0.0887	0.0193	0.007	0.0032	0.0032	0.0871	0.0933	0.0076	0.0095	0.0067	0.032	0.0082	0.0142	0.1746
1	rs7523000	81273383	1.27	0.118479912290321	3.26	0.249891789602986	0.438671737563376	0.133752393892403	0.1319	0.0707	0.0094	0.0027	0.023	0.003	0.0027	0.0232	0.1403	0.0128	0.015	0.007	0.0889	0.0193	0.0071	0.0032	0.0032	0.0867	0.0929	0.0077	0.0095	0.0068	0.0321	0.0083	0.0143	0.1752
1	rs79535570	81278892	1.27	0.118479912290321	3.26	0.249891789602986	0.410900793333618	0.148643491774968	0.1319	0.0708	0.0094	0.0027	0.0228	0.003	0.0028	0.0232	0.1401	0.0129	0.015	0.0071	0.0889	0.0193	0.0071	0.0032	0.0033	0.0866	0.0927	0.0078	0.0096	0.0068	0.0321	0.0083	0.0143	0.1755
1	rs4650487	81280310	1.27	0.118479912290321	3.26	0.249891789602986	0.408042190590581	0.149115027303675	0.1319	0.0708	0.0094	0.0027	0.0227	0.003	0.0028	0.0231	0.1401	0.0129	0.015	0.0071	0.0889	0.0192	0.0071	0.0032	0.0033	0.0866	0.0927	0.0078	0.0096	0.0068	0.0321	0.0083	0.0143	0.1755
1	rs11576922	81282173	1.27	0.118479912290321	3.26	0.249891789602986	0.403205513841808	0.142098864716705	0.1319	0.0708	0.0094	0.0027	0.0227	0.003	0.0027	0.0231	0.14	0.0129	0.015	0.0071	0.0889	0.0192	0.0071	0.0032	0.0033	0.0865	0.0926	0.0078	0.0096	0.0068	0.0321	0.0083	0.0143	0.1756
1	rs12063532	81290365	1.27	0.118479912290321	3.25	0.261729658797372	0.423131993243092	0.19272363959309	0.1321	0.0704	0.0094	0.0027	0.0225	0.003	0.0027	0.0231	0.1398	0.013	0.015	0.0072	0.0891	0.0193	0.0071	0.0032	0.0033	0.0862	0.0925	0.0078	0.0096	0.0068	0.0327	0.0083	0.0143	0.1759
1	rs75454082	81293433	1.27	0.118479912290321	3.25	0.261729658797372	0.395920484887935	0.187893636225069	0.1322	0.0704	0.0094	0.0028	0.0224	0.0031	0.0027	0.0231	0.1397	0.013	0.0151	0.0073	0.089	0.0193	0.007	0.0033	0.0032	0.0863	0.0924	0.0078	0.0096	0.0068	0.0326	0.0082	0.0143	0.1758
1	rs7525576	81303674	1.27	0.118479912290321	3.25	0.261729658797372	0.392107236401179	0.146575137116279	0.1321	0.071	0.0093	0.0028	0.022	0.0032	0.0027	0.0228	0.1396	0.013	0.0152	0.0073	0.0888	0.0194	0.0069	0.0033	0.0033	0.0863	0.0925	0.0077	0.0096	0.0068	0.033	0.0083	0.0143	0.1759
1	rs12076061	81303990	1.27	0.118479912290321	3.25	0.261729658797372	0.419883728678627	0.131041660402904	0.1322	0.071	0.0094	0.0029	0.022	0.0032	0.0027	0.0227	0.1395	0.0129	0.0152	0.0073	0.0887	0.0194	0.0068	0.0033	0.0033	0.0863	0.0924	0.0077	0.0096	0.0068	0.033	0.0083	0.0144	0.176
1	rs12408164	81315999	1.27	0.118479912290321	3.25	0.261729658797372	0.464535709828256	0.135024392327929	0.1319	0.0716	0.0094	0.0029	0.022	0.0033	0.0027	0.0225	0.1391	0.013	0.0152	0.0072	0.0883	0.0193	0.0068	0.0033	0.0034	0.0861	0.0921	0.0078	0.0096	0.0069	0.0331	0.0085	0.0144	0.1766
1	rs6670945	81320647	1.27	0.118479912290321	3.25	0.261729658797372	0.502121220616859	0.149303791932718	0.1318	0.0718	0.0094	0.003	0.022	0.0034	0.0027	0.0224	0.1389	0.013	0.0152	0.0072	0.0881	0.0193	0.0068	0.0034	0.0035	0.086	0.092	0.0078	0.0097	0.007	0.0331	0.0085	0.0143	0.1768
1	rs6704210	81324827	1.27	0.118479912290321	3.26	0.249891789602986	0.456597645376569	0.104686835934905	0.132	0.0722	0.0094	0.003	0.022	0.0034	0.0027	0.0223	0.1389	0.0131	0.0152	0.0072	0.0878	0.0193	0.0068	0.0034	0.0035	0.0862	0.0916	0.0078	0.0097	0.007	0.033	0.0085	0.0143	0.1769
1	rs10493679	81334027	1.27	0.118479912290321	3.28	0.227357389834261	0.310401828452346	0.0521982510585336	0.132	0.0722	0.0092	0.0031	0.0219	0.0034	0.0027	0.0221	0.139	0.0132	0.0154	0.0071	0.0872	0.0192	0.0068	0.0034	0.0034	0.0869	0.0912	0.0077	0.0097	0.007	0.0326	0.0084	0.0147	0.1772
1	rs72680518	81335692	1.27	0.118479912290321	3.28	0.227357389834261	0.292823069092734	0.042113585892031	0.132	0.0722	0.0092	0.0031	0.0219	0.0034	0.0027	0.0221	0.1391	0.0132	0.0155	0.0071	0.087	0.0192	0.0068	0.0034	0.0033	0.0869	0.0913	0.0077	0.0097	0.007	0.0325	0.0084	0.0147	0.1772
1	rs78184327	81337634	1.27	0.118479912290321	3.28	0.227357389834261	0.288513426910686	0.0364235263634658	0.132	0.0723	0.0092	0.0032	0.022	0.0034	0.0027	0.022	0.1391	0.0132	0.0156	0.0071	0.0868	0.0192	0.0067	0.0034	0.0033	0.087	0.0912	0.0077	0.0097	0.007	0.0324	0.0084	0.0147	0.1773
1	rs34140910	81341097	1.27	0.118479912290321	3.29	0.21664916022799	0.244983292422617	0.0107534968452045	0.131	0.0723	0.0092	0.0033	0.0221	0.0037	0.0028	0.0213	0.1414	0.0135	0.0161	0.0072	0.0864	0.0191	0.0064	0.0037	0.0034	0.0858	0.0908	0.0079	0.01	0.0071	0.0315	0.0083	0.0147	0.1777
1	rs951506	81341758	1.27	0.118479912290321	3.3	0.2063056077908	0.225566331565994	0.00192651318028515	0.132	0.0732	0.0092	0.0031	0.0216	0.0041	0.0027	0.0202	0.1414	0.0138	0.0163	0.0073	0.0861	0.0188	0.0061	0.0036	0.0035	0.0866	0.0907	0.0079	0.0102	0.0071	0.031	0.0077	0.0144	0.1781
1	rs946079	81342137	1.28	0.102927797709035	3.3	0.2063056077908	0.253309208608683	0.000890939997189788	0.1328	0.0732	0.0092	0.003	0.0216	0.0042	0.0028	0.0198	0.1413	0.0139	0.0163	0.0074	0.0858	0.0189	0.0059	0.0035	0.0035	0.0868	0.0906	0.008	0.0102	0.0071	0.0309	0.0076	0.0143	0.178
1	rs12096649	81349597	1.27	0.118479912290321	3.3	0.2063056077908	0.280137418492894	0.000357535291067921	0.133	0.0734	0.0092	0.003	0.0217	0.0044	0.0029	0.0191	0.1414	0.0139	0.0164	0.0075	0.0854	0.0188	0.0058	0.0035	0.0036	0.0872	0.0906	0.008	0.0102	0.0071	0.0308	0.0074	0.0143	0.1782
1	rs12732460	81354844	1.28	0.102927797709035	3.29	0.21664916022799	0.0863314808606199	0.00119598699506011	0.1324	0.0761	0.0084	0.0033	0.021	0.0048	0.0033	0.0191	0.1445	0.014	0.0169	0.0079	0.0849	0.0172	0.0057	0.0033	0.0035	0.0869	0.0908	0.0088	0.0105	0.007	0.0299	0.0067	0.0139	0.1759
1	rs2050672	81355501	1.27	0.118479912290321	3.27	0.2384362992664	0.0909868274939778	0.00249139089672747	0.1323	0.0768	0.0084	0.0033	0.0211	0.0048	0.0034	0.0188	0.1454	0.0139	0.0167	0.008	0.0848	0.0168	0.0057	0.0031	0.0041	0.0868	0.0907	0.009	0.0107	0.007	0.0294	0.0065	0.0138	0.1753
1	rs1953745	81355884	1.27	0.118479912290321	3.24	0.273955600409011	0.0591186886868485	0.00292750432284978	0.1329	0.0769	0.0081	0.0034	0.0212	0.0048	0.0035	0.0185	0.1461	0.014	0.0167	0.0079	0.0848	0.0165	0.0057	0.003	0.0041	0.0869	0.0906	0.0089	0.0107	0.007	0.0291	0.0064	0.0139	0.175
1	rs12145866	81356270	1.27	0.118479912290321	3.22	0.299593947381755	0.0846285198125489	0.00577882708940733	0.1331	0.0768	0.008	0.0034	0.0211	0.005	0.0035	0.0183	0.1466	0.0139	0.0167	0.008	0.0847	0.0164	0.0057	0.003	0.0042	0.0869	0.0905	0.0089	0.0107	0.007	0.029	0.0065	0.0139	0.1749
1	rs17105632	81356569	1.27	0.118479912290321	3.22	0.299593947381755	0.0912783843580108	0.00550674632388505	0.1332	0.0768	0.008	0.0033	0.0211	0.005	0.0035	0.0183	0.1466	0.0139	0.0167	0.0081	0.0848	0.0165	0.0057	0.003	0.0042	0.0868	0.0903	0.0089	0.0107	0.007	0.029	0.0064	0.0139	0.1751
1	rs17403444	81359010	1.27	0.118479912290321	3.21	0.313017210102667	0.107581582840425	0.0114077118862803	0.1337	0.0767	0.0079	0.0034	0.021	0.0052	0.0038	0.0182	0.1469	0.0138	0.0166	0.008	0.0847	0.0164	0.0056	0.003	0.0041	0.0869	0.0904	0.0088	0.0107	0.0071	0.0291	0.0063	0.0138	0.1747
1	rs2152984	81359115	1.27	0.118479912290321	3.21	0.313017210102667	0.11065439755998	0.0125522483940766	0.1337	0.0767	0.0079	0.0034	0.021	0.0052	0.0038	0.0182	0.1469	0.0138	0.0166	0.008	0.0847	0.0164	0.0056	0.003	0.0041	0.0868	0.0905	0.0088	0.0107	0.0071	0.0291	0.0063	0.0138	0.1746
1	rs17403661	81364676	1.27	0.118479912290321	3.21	0.313017210102667	0.139409600552115	0.0196063367487112	0.134	0.0768	0.0079	0.0035	0.021	0.0054	0.004	0.018	0.1475	0.0137	0.0165	0.008	0.0847	0.0163	0.0056	0.003	0.0041	0.0868	0.0904	0.0087	0.0107	0.007	0.0288	0.0062	0.0137	0.1743
1	rs115194926	81366100	1.27	0.118479912290321	3.21	0.313017210102667	0.138873556697708	0.0196458742101853	0.134	0.0768	0.0079	0.0035	0.021	0.0053	0.004	0.018	0.1475	0.0137	0.0165	0.008	0.0848	0.0163	0.0056	0.0029	0.0041	0.0868	0.0904	0.0087	0.0108	0.007	0.0289	0.0062	0.0137	0.1743
1	rs6686802	81371889	1.27	0.118479912290321	3.22	0.299593947381755	0.14287599925486	0.0226784348351235	0.134	0.0768	0.0078	0.0035	0.021	0.0054	0.0041	0.018	0.1476	0.0137	0.0165	0.0081	0.0847	0.0162	0.0056	0.0029	0.0041	0.0868	0.0904	0.0087	0.0108	0.007	0.0288	0.0062	0.0137	0.1743
1	rs1338132	81377369	1.27	0.118479912290321	3.22	0.299593947381755	0.152613123500091	0.0309644597108265	0.134	0.0769	0.0078	0.0035	0.0209	0.0054	0.0041	0.018	0.1478	0.0137	0.0164	0.0081	0.0847	0.0161	0.0057	0.0029	0.0041	0.0871	0.0902	0.0087	0.0108	0.007	0.0287	0.0062	0.0137	0.1742
1	rs4388740	81379504	1.27	0.118479912290321	3.22	0.299593947381755	0.178664975593619	0.0386765537187849	0.1341	0.0769	0.0078	0.0036	0.0208	0.0054	0.0042	0.018	0.1479	0.0136	0.0164	0.0082	0.0847	0.0161	0.0057	0.003	0.004	0.0871	0.0901	0.0087	0.0108	0.0069	0.0287	0.0062	0.0138	0.1741
1	rs112122584	81390961	1.27	0.118479912290321	3.22	0.299593947381755	0.185161276746129	0.0491941152509978	0.1341	0.077	0.0078	0.0036	0.0208	0.0055	0.0042	0.018	0.148	0.0136	0.0163	0.0081	0.0846	0.0161	0.0057	0.003	0.004	0.0871	0.0901	0.0087	0.0108	0.0069	0.0287	0.0062	0.0137	0.1741
1	rs17404753	81392524	1.27	0.118479912290321	3.22	0.299593947381755	0.192553161166991	0.0485304296482857	0.1341	0.0769	0.0079	0.0036	0.0208	0.0055	0.0042	0.018	0.148	0.0136	0.0164	0.0081	0.0846	0.0161	0.0057	0.003	0.004	0.0871	0.0901	0.0087	0.0108	0.0069	0.0287	0.0062	0.0137	0.1741
1	rs1338137	81392951	1.27	0.118479912290321	3.22	0.299593947381755	0.193393212346333	0.0498008885775442	0.1341	0.0769	0.0079	0.0036	0.0208	0.0055	0.0042	0.018	0.148	0.0136	0.0164	0.0081	0.0846	0.0161	0.0057	0.003	0.004	0.0871	0.0901	0.0087	0.0108	0.0069	0.0287	0.0062	0.0137	0.1741
1	rs35240839	81401878	1.27	0.118479912290321	3.22	0.299593947381755	0.232420284712745	0.0485906013625322	0.1341	0.0769	0.0081	0.0036	0.0207	0.0055	0.0042	0.018	0.148	0.0136	0.0163	0.0081	0.0846	0.0162	0.0057	0.003	0.004	0.0871	0.09	0.0087	0.0108	0.0069	0.0286	0.0062	0.0137	0.1741
1	rs4650499	81402809	1.27	0.118479912290321	3.22	0.299593947381755	0.235526799690979	0.0499835545928591	0.1341	0.0769	0.0081	0.0036	0.0207	0.0055	0.0042	0.018	0.148	0.0136	0.0163	0.0081	0.0846	0.0162	0.0057	0.003	0.004	0.0871	0.09	0.0087	0.0108	0.0069	0.0286	0.0062	0.0137	0.1741
1	rs4650356	81427678	1.27	0.118479912290321	3.22	0.299593947381755	0.263919404675335	0.0459741297644504	0.1339	0.0771	0.0082	0.0036	0.0207	0.0055	0.0043	0.018	0.1481	0.0137	0.0162	0.0082	0.0845	0.0161	0.0057	0.003	0.004	0.0873	0.0898	0.0087	0.0109	0.0069	0.0286	0.0062	0.0136	0.1741
1	rs77931656	81435916	1.27	0.118479912290321	3.22	0.299593947381755	0.317033379836075	0.0441692079154671	0.1335	0.0774	0.0083	0.0037	0.0208	0.0054	0.0043	0.0181	0.149	0.0136	0.0163	0.0082	0.0841	0.0158	0.0055	0.0029	0.0041	0.0876	0.0897	0.0087	0.0109	0.0069	0.0284	0.0063	0.0135	0.1737
1	rs6696172	81439106	1.27	0.118479912290321	3.22	0.299593947381755	0.340484497732628	0.0652459086315517	0.1335	0.0775	0.0083	0.0037	0.0208	0.0055	0.0043	0.0181	0.149	0.0136	0.0163	0.0082	0.0841	0.0158	0.0055	0.0029	0.0041	0.0876	0.0897	0.0087	0.0109	0.0069	0.0284	0.0063	0.0135	0.1736
1	rs75230843	81442516	1.27	0.118479912290321	3.22	0.299593947381755	0.331235205687034	0.0624705832802539	0.1334	0.0775	0.0083	0.0037	0.0208	0.0055	0.0043	0.0181	0.1491	0.0136	0.0163	0.0082	0.0841	0.0158	0.0055	0.0029	0.0041	0.0875	0.0897	0.0087	0.0109	0.0069	0.0284	0.0064	0.0135	0.1737
1	rs4650502	81444580	1.27	0.118479912290321	3.22	0.299593947381755	0.332621864407258	0.0691880425746781	0.1334	0.0775	0.0083	0.0037	0.0208	0.0055	0.0043	0.0181	0.1493	0.0136	0.0162	0.0082	0.0841	0.0158	0.0055	0.0029	0.0041	0.0875	0.0898	0.0087	0.0109	0.0069	0.0284	0.0064	0.0135	0.1737
1	rs72682520	81446039	1.27	0.118479912290321	3.23	0.286575202599778	0.326278427024202	0.0660677823225773	0.1334	0.0775	0.0083	0.0037	0.0208	0.0055	0.0043	0.0181	0.1493	0.0136	0.0162	0.0082	0.0841	0.0158	0.0055	0.0029	0.0041	0.0875	0.0898	0.0087	0.0109	0.0069	0.0284	0.0064	0.0135	0.1737
1	rs12125632	81451748	1.27	0.118479912290321	3.23	0.286575202599778	0.370597962673012	0.0630081124065204	0.1333	0.0776	0.0083	0.0037	0.0208	0.0055	0.0043	0.0181	0.1494	0.0136	0.0163	0.0082	0.0838	0.0158	0.0055	0.0028	0.0041	0.0875	0.0898	0.0087	0.0109	0.0069	0.0284	0.0064	0.0135	0.1739
1	rs10747381	81452973	1.27	0.118479912290321	3.22	0.299593947381755	0.422725279028079	0.0653825876454319	0.1333	0.0776	0.0084	0.0037	0.0208	0.0055	0.0043	0.0181	0.1493	0.0136	0.0164	0.0082	0.0836	0.0158	0.0054	0.0028	0.0041	0.0874	0.0897	0.0087	0.0109	0.0069	0.0284	0.0064	0.0134	0.174
1	rs12035704	81455918	1.27	0.118479912290321	3.22	0.299593947381755	1.45697755755944	0.138958796567564	0.1328	0.0777	0.0085	0.0036	0.021	0.0055	0.004	0.0182	0.149	0.0133	0.0169	0.008	0.0828	0.0159	0.0055	0.0026	0.0063	0.0869	0.0894	0.0087	0.0111	0.0071	0.0283	0.0063	0.0135	0.1739
1	rs11163179	81457639	1.26	0.135727966888585	3.22	0.299593947381755	2.49128923628038	0.182092335747481	0.1325	0.0777	0.0086	0.0036	0.021	0.0054	0.004	0.0181	0.1489	0.0132	0.017	0.0078	0.0825	0.0158	0.0055	0.0026	0.007	0.0868	0.0893	0.0087	0.0111	0.0073	0.0284	0.0063	0.0135	0.1741
1	rs75859170	81459610	1.26	0.135727966888585	3.22	0.299593947381755	2.7277403906384	0.189841171687917	0.1323	0.0776	0.0086	0.0036	0.021	0.0054	0.0039	0.0181	0.1489	0.0133	0.0171	0.0078	0.0825	0.0158	0.0055	0.0025	0.0071	0.0865	0.0894	0.0087	0.011	0.0073	0.0286	0.0064	0.0137	0.1742
1	rs7554574	81461297	1.26	0.135727966888585	3.22	0.299593947381755	2.88643937146574	0.174754481808434	0.1323	0.0774	0.0086	0.0036	0.021	0.0054	0.0039	0.0181	0.1489	0.0133	0.0171	0.0078	0.0825	0.0158	0.0055	0.0025	0.0072	0.0865	0.0893	0.0087	0.0109	0.0074	0.0287	0.0064	0.0137	0.1742
1	rs78131635	81462448	1.26	0.135727966888585	3.22	0.299593947381755	2.97369304166136	0.164190091256066	0.1323	0.0773	0.0087	0.0036	0.0211	0.0054	0.0039	0.0182	0.1489	0.0133	0.0171	0.0078	0.0825	0.0159	0.0055	0.0025	0.0072	0.0862	0.0893	0.0087	0.0109	0.0075	0.0287	0.0064	0.0137	0.1742
1	rs1991334	81466233	1.26	0.135727966888585	3.22	0.299593947381755	3.39639437012695	0.132846540895029	0.1322	0.0774	0.0087	0.0036	0.0211	0.0053	0.0039	0.0181	0.1489	0.0134	0.0171	0.0078	0.0823	0.0159	0.0055	0.0024	0.0074	0.0862	0.0891	0.0088	0.0109	0.0076	0.0288	0.0064	0.0138	0.1742
1	rs1011893	81467586	1.26	0.135727966888585	3.23	0.286575202599778	3.4706681126148	0.127103214246606	0.1324	0.0771	0.0088	0.0037	0.0211	0.0054	0.004	0.0181	0.1488	0.0134	0.017	0.0076	0.082	0.0159	0.0055	0.0025	0.0075	0.0864	0.0889	0.0081	0.0112	0.0077	0.029	0.0066	0.0138	0.1742
1	rs1011892	81467865	1.27	0.118479912290321	3.24	0.273955600409011	3.5142322805434	0.108684480987511	0.1324	0.0771	0.0088	0.0037	0.0211	0.0054	0.004	0.018	0.1488	0.0134	0.017	0.0076	0.0819	0.0159	0.0055	0.0024	0.0075	0.0865	0.0889	0.0078	0.0113	0.0077	0.029	0.0066	0.0137	0.1744
1	rs2042748	81470062	1.27	0.118479912290321	3.24	0.273955600409011	3.32036466176856	0.0627391045652538	0.1321	0.0772	0.0089	0.0037	0.0212	0.0053	0.0041	0.0177	0.1495	0.0134	0.017	0.0076	0.0817	0.0158	0.0054	0.0023	0.0073	0.0873	0.089	0.008	0.0114	0.0077	0.0291	0.0063	0.0136	0.1738
1	rs34754258	81471816	1.27	0.118479912290321	3.24	0.273955600409011	3.21391966091571	0.0494364340385127	0.1317	0.0774	0.0089	0.0036	0.0213	0.0053	0.004	0.0176	0.1497	0.0134	0.0172	0.0076	0.0819	0.0159	0.0051	0.0023	0.0072	0.0877	0.0889	0.0081	0.0115	0.0077	0.0291	0.0061	0.0137	0.1734
1	rs12139703	81472317	1.27	0.118479912290321	3.24	0.273955600409011	3.18848904994005	0.0517024860776062	0.1316	0.0774	0.0089	0.0036	0.0213	0.0053	0.004	0.0176	0.1497	0.0134	0.0172	0.0075	0.082	0.0159	0.0051	0.0023	0.0072	0.0877	0.0889	0.0081	0.0115	0.0077	0.0291	0.0061	0.0137	0.1734
1	rs12043929	81474889	1.27	0.118479912290321	3.25	0.261729658797372	3.14278312700186	0.0520120982983859	0.1315	0.0774	0.0089	0.0036	0.0214	0.0052	0.004	0.0176	0.1498	0.0134	0.0172	0.0075	0.0821	0.016	0.005	0.0023	0.0071	0.0879	0.0889	0.0081	0.0115	0.0078	0.0291	0.0061	0.0137	0.1732
1	rs12041774	81482945	1.27	0.118479912290321	3.26	0.249891789602986	2.73411502100707	0.0573325947688789	0.1315	0.0773	0.0089	0.0037	0.0215	0.0054	0.0041	0.0175	0.1505	0.0133	0.0173	0.0074	0.0817	0.016	0.0052	0.0024	0.007	0.0879	0.0888	0.008	0.0116	0.0078	0.0289	0.0061	0.0138	0.1726
1	rs75226174	81487430	1.27	0.118479912290321	3.25	0.261729658797372	1.81368345721426	0.0499226334494273	0.1316	0.0772	0.0088	0.0038	0.0217	0.0054	0.0043	0.0175	0.1514	0.0131	0.0174	0.0074	0.081	0.016	0.0054	0.0026	0.0067	0.088	0.0887	0.0081	0.0119	0.0079	0.0286	0.0061	0.014	0.1718
1	rs11163188	81487975	1.27	0.118479912290321	3.25	0.261729658797372	1.75261178810311	0.0520120982983859	0.1316	0.0772	0.0088	0.0038	0.0217	0.0054	0.0043	0.0175	0.1514	0.0131	0.0174	0.0074	0.081	0.016	0.0054	0.0026	0.0066	0.088	0.0887	0.0081	0.0119	0.0079	0.0286	0.0061	0.014	0.1718
1	rs7531507	81489207	1.27	0.118479912290321	3.25	0.261729658797372	1.3886463507365	0.0441115188441802	0.1317	0.077	0.0089	0.0039	0.0219	0.0054	0.0043	0.0176	0.152	0.013	0.0175	0.0076	0.0803	0.0162	0.0056	0.0027	0.0065	0.0881	0.0883	0.0082	0.012	0.0081	0.0284	0.0061	0.014	0.1712
1	rs11163189	81491004	1.26	0.135727966888585	3.25	0.261729658797372	0.477831754525051	0.0436512133647377	0.1324	0.0764	0.0087	0.0041	0.0224	0.0054	0.0047	0.0179	0.1526	0.0129	0.0178	0.0078	0.0785	0.0171	0.0059	0.0032	0.0059	0.0891	0.0864	0.0084	0.0124	0.0085	0.0284	0.0062	0.014	0.1695
1	rs115709863	81500235	1.24	0.175701215111077	3.25	0.261729658797372	0.168570173745087	0.00942194244073991	0.1321	0.0756	0.0087	0.0041	0.0228	0.0052	0.0046	0.018	0.1521	0.0122	0.0179	0.0078	0.0774	0.0178	0.0064	0.0034	0.0047	0.0924	0.0871	0.0084	0.0129	0.0091	0.0281	0.0063	0.0146	0.1667
1	rs10747382	81505437	1.23	0.19861485684188	3.25	0.261729658797372	0.178081033205242	0.0107242275523274	0.132	0.0754	0.0087	0.004	0.023	0.0051	0.0046	0.0181	0.152	0.0121	0.0179	0.0078	0.0771	0.0179	0.0066	0.0035	0.0044	0.0932	0.0872	0.0084	0.013	0.0092	0.0281	0.0063	0.0148	0.166
1	rs12404076	81512459	1.23	0.19861485684188	3.25	0.261729658797372	0.19523330092196	0.0139517604891262	0.132	0.0756	0.0086	0.0041	0.023	0.0052	0.0046	0.0182	0.152	0.0121	0.0179	0.0079	0.077	0.0179	0.0067	0.0035	0.0044	0.0935	0.0869	0.0083	0.0131	0.0091	0.0281	0.0063	0.0148	0.1657
1	rs116182484	81514508	1.23	0.19861485684188	3.25	0.261729658797372	0.209430714448203	0.0204447408194145	0.1321	0.0757	0.0086	0.0041	0.023	0.0053	0.0046	0.0182	0.152	0.0121	0.0179	0.0079	0.077	0.0179	0.0067	0.0035	0.0044	0.0936	0.0869	0.0084	0.0131	0.009	0.0281	0.0062	0.0147	0.1655
1	rs1890547	81514784	1.23	0.19861485684188	3.25	0.261729658797372	0.212926979678443	0.0219214819316985	0.1321	0.0757	0.0086	0.0041	0.023	0.0053	0.0046	0.0182	0.152	0.0121	0.0179	0.0079	0.077	0.0179	0.0067	0.0035	0.0044	0.0936	0.0869	0.0084	0.0132	0.009	0.0281	0.0062	0.0147	0.1655
1	rs10782746	81515509	1.23	0.19861485684188	3.25	0.261729658797372	0.210472159917466	0.0207279886124778	0.1322	0.0757	0.0086	0.0041	0.023	0.0053	0.0046	0.0182	0.1522	0.0121	0.0179	0.0076	0.0769	0.0179	0.0067	0.0035	0.0044	0.0937	0.0869	0.0084	0.0132	0.009	0.0281	0.0062	0.0147	0.1654
1	rs116004167	81517160	1.23	0.19861485684188	3.25	0.261729658797372	0.190879325133004	0.0131614704382217	0.1321	0.0757	0.0086	0.0041	0.0231	0.0053	0.0046	0.0181	0.1522	0.0121	0.0179	0.0077	0.077	0.0179	0.0067	0.0035	0.0043	0.0936	0.0868	0.0084	0.0132	0.009	0.0281	0.0063	0.0149	0.1654
1	rs76733019	81534528	1.23	0.19861485684188	3.26	0.249891789602986	0.19882676120494	0.0121749787339459	0.132	0.0761	0.0086	0.004	0.0231	0.0051	0.0046	0.0178	0.152	0.0119	0.0178	0.0079	0.0773	0.0179	0.0068	0.0035	0.0043	0.0936	0.0866	0.0084	0.0134	0.0091	0.0283	0.0063	0.0148	0.1653
1	rs1365522	81537171	1.23	0.19861485684188	3.26	0.249891789602986	0.210351844523546	0.0125205871691302	0.132	0.0761	0.0086	0.004	0.0231	0.0051	0.0046	0.0178	0.152	0.0118	0.0178	0.008	0.0774	0.0179	0.0068	0.0035	0.0042	0.0936	0.0865	0.0084	0.0134	0.0091	0.0283	0.0063	0.0148	0.1653
1	rs2993752	81538326	1.23	0.19861485684188	3.26	0.249891789602986	0.214910487921068	0.0120815705501823	0.132	0.0761	0.0086	0.004	0.0231	0.0051	0.0046	0.0178	0.152	0.0118	0.0178	0.008	0.0774	0.0179	0.0068	0.0035	0.0042	0.0936	0.0865	0.0084	0.0135	0.0091	0.0283	0.0063	0.0148	0.1653
1	rs78913394	81546897	1.23	0.19861485684188	3.27	0.2384362992664	0.191715198729271	0.00677445468628211	0.1319	0.0762	0.0086	0.004	0.023	0.0051	0.0046	0.0178	0.1519	0.0118	0.0178	0.0079	0.0777	0.018	0.0068	0.0035	0.0042	0.0937	0.0864	0.0084	0.0134	0.0091	0.0284	0.0063	0.0148	0.1653
1	rs1346244	81547611	1.23	0.19861485684188	3.27	0.2384362992664	0.187106228283676	0.00659135095787891	0.1319	0.0762	0.0086	0.004	0.023	0.005	0.0046	0.0178	0.1519	0.0119	0.0178	0.0079	0.0778	0.018	0.0068	0.0035	0.0042	0.0937	0.0864	0.0084	0.0134	0.0091	0.0284	0.0063	0.0148	0.1653
1	rs76547981	81547822	1.23	0.19861485684188	3.27	0.2384362992664	0.179542961116285	0.0064108863805996	0.1319	0.0762	0.0086	0.004	0.023	0.005	0.0046	0.0178	0.1518	0.0119	0.0178	0.008	0.0779	0.018	0.0068	0.0035	0.0042	0.0937	0.0864	0.0084	0.0134	0.009	0.0284	0.0063	0.0148	0.1653
1	rs115834580	81561069	1.23	0.19861485684188	3.27	0.2384362992664	0.14626335758775	0.00410810071452174	0.1317	0.0765	0.0087	0.0039	0.023	0.0048	0.0045	0.0179	0.1517	0.0118	0.0178	0.0079	0.0784	0.0179	0.0067	0.0034	0.0042	0.0937	0.0862	0.0083	0.0134	0.0089	0.0286	0.0063	0.0148	0.1655
1	rs575528	81563249	1.23	0.19861485684188	3.26	0.249891789602986	0.151516066079773	0.00605787529142239	0.1317	0.0765	0.0087	0.0039	0.023	0.0048	0.0045	0.0179	0.1517	0.0118	0.0178	0.0079	0.0785	0.0179	0.0067	0.0034	0.0042	0.0937	0.0862	0.0083	0.0134	0.0089	0.0286	0.0063	0.0148	0.1655
1	rs79194453	81574135	1.23	0.19861485684188	3.24	0.273955600409011	0.150820376561441	0.00358025681480751	0.1318	0.0766	0.0087	0.0039	0.023	0.0047	0.0045	0.018	0.1513	0.0117	0.0178	0.0079	0.0786	0.0177	0.0067	0.0035	0.0042	0.0939	0.0861	0.0081	0.0136	0.0091	0.0288	0.0063	0.0147	0.1655
1	rs12130931	81581151	1.23	0.19861485684188	3.21	0.313017210102667	0.158338870499603	0.00400287224453246	0.1319	0.0767	0.0088	0.0038	0.023	0.0046	0.0045	0.018	0.151	0.0117	0.0178	0.0079	0.0787	0.0176	0.0067	0.0035	0.0042	0.094	0.086	0.0081	0.0137	0.0092	0.0288	0.0063	0.0146	0.1656
1	rs115983373	81593311	1.23	0.19861485684188	3.2	0.326850259155197	0.169100434033558	0.005589721542977	0.1319	0.0768	0.0088	0.0038	0.023	0.0046	0.0045	0.0181	0.1507	0.0117	0.0178	0.0079	0.0788	0.0175	0.0066	0.0035	0.0042	0.094	0.0859	0.008	0.0138	0.0092	0.0289	0.0063	0.0146	0.1656
1	rs187910156	81595978	1.23	0.19861485684188	3.2	0.326850259155197	0.17917683165397	0.00777902674411137	0.1319	0.0769	0.0088	0.0038	0.023	0.0046	0.0045	0.0181	0.1506	0.0117	0.0178	0.0079	0.0789	0.0174	0.0066	0.0035	0.0042	0.0941	0.0859	0.008	0.0139	0.0093	0.0289	0.0063	0.0145	0.1656
1	rs1146412	81598850	1.23	0.19861485684188	3.2	0.326850259155197	0.196697088160954	0.0138850206157174	0.1319	0.0769	0.0088	0.0038	0.023	0.0046	0.0045	0.0181	0.1506	0.0116	0.0178	0.0079	0.0789	0.0174	0.0067	0.0035	0.0042	0.0941	0.0859	0.0078	0.0139	0.0093	0.029	0.0063	0.0145	0.1657
1	rs76521951	81603200	1.23	0.19861485684188	3.2	0.326850259155197	0.187556720845848	0.0132589918451705	0.1318	0.0769	0.0089	0.0038	0.023	0.0045	0.0045	0.0181	0.1504	0.0116	0.0178	0.0079	0.0792	0.0173	0.0066	0.0035	0.0042	0.0945	0.0859	0.0078	0.0139	0.0093	0.029	0.0063	0.0144	0.1656
1	rs17407356	81607505	1.23	0.19861485684188	3.2	0.326850259155197	0.186993702266257	0.0120815705501823	0.1318	0.0769	0.0089	0.0038	0.023	0.0045	0.0045	0.0181	0.1502	0.0116	0.0178	0.0079	0.0793	0.0173	0.0066	0.0035	0.0042	0.0948	0.0858	0.0079	0.014	0.0092	0.029	0.0064	0.0144	0.1655
1	rs59246883	81619659	1.23	0.19861485684188	3.2	0.326850259155197	0.189932004414111	0.0102328840431943	0.1317	0.0768	0.009	0.0037	0.0231	0.0043	0.0044	0.0183	0.1495	0.0116	0.0179	0.0079	0.08	0.0172	0.0066	0.0035	0.0041	0.0952	0.0857	0.0081	0.0141	0.0092	0.0293	0.0063	0.0142	0.1651
1	rs3850864	81622462	1.23	0.19861485684188	3.2	0.326850259155197	0.199721221096128	0.0119885264120081	0.1317	0.0768	0.009	0.0037	0.0231	0.0043	0.0044	0.0183	0.1494	0.0116	0.018	0.0079	0.08	0.0172	0.0067	0.0035	0.004	0.0952	0.0857	0.0081	0.0141	0.0092	0.0293	0.0063	0.0142	0.1651
1	rs17416550	81624494	1.23	0.19861485684188	3.2	0.326850259155197	0.195310187028732	0.010261460376375	0.1317	0.0768	0.009	0.0037	0.0231	0.0043	0.0044	0.0183	0.1494	0.0116	0.018	0.0079	0.08	0.0172	0.0067	0.0035	0.004	0.0952	0.0857	0.0081	0.0141	0.0092	0.0293	0.0063	0.0142	0.1651
1	rs115242197	81633982	1.23	0.19861485684188	3.2	0.326850259155197	0.189932004414111	0.00917726755517757	0.1315	0.0769	0.009	0.0036	0.0231	0.0042	0.0043	0.0183	0.1494	0.0116	0.018	0.0079	0.0802	0.0172	0.0067	0.0035	0.004	0.0956	0.0856	0.0081	0.0141	0.0091	0.0293	0.0063	0.0141	0.1648
1	rs3862253	81637803	1.23	0.19861485684188	3.2	0.326850259155197	0.193087497524295	0.0108121575669651	0.1315	0.0769	0.009	0.0036	0.0231	0.0042	0.0043	0.0183	0.1494	0.0116	0.018	0.0079	0.0803	0.0172	0.0067	0.0035	0.004	0.0957	0.0856	0.0081	0.0141	0.0091	0.0293	0.0063	0.0141	0.1648
1	rs74575759	81641412	1.23	0.19861485684188	3.2	0.326850259155197	0.188647977371912	0.00792846781740139	0.1315	0.0769	0.009	0.0036	0.0231	0.0042	0.0043	0.0183	0.1494	0.0116	0.0181	0.0079	0.0803	0.0173	0.0067	0.0035	0.004	0.0957	0.0856	0.0081	0.0141	0.0091	0.0293	0.0063	0.0141	0.1646
1	rs72711641	81653934	1.23	0.19861485684188	3.21	0.313017210102667	0.173090393637385	0.00612326069294851	0.1313	0.0769	0.009	0.0036	0.0231	0.0042	0.0043	0.0183	0.1493	0.0116	0.0181	0.0079	0.0805	0.0173	0.0067	0.0034	0.004	0.0958	0.0855	0.0081	0.0141	0.0091	0.0293	0.0064	0.0141	0.1646
1	rs6679342	81656935	1.22	0.223600634562227	3.21	0.313017210102667	0.148810313828011	0.00833421748974815	0.1305	0.0766	0.0089	0.0036	0.0231	0.004	0.0042	0.0184	0.1491	0.0116	0.0182	0.0079	0.0814	0.0173	0.0068	0.0033	0.0041	0.0964	0.0851	0.0082	0.0142	0.0091	0.0295	0.0065	0.014	0.1646
1	rs10747383	81658267	1.23	0.19861485684188	3.21	0.313017210102667	0.130646957943617	0.0182851640271501	0.1304	0.0759	0.009	0.0033	0.0231	0.0038	0.0038	0.0184	0.1499	0.0116	0.018	0.008	0.083	0.0176	0.0068	0.0033	0.0039	0.0957	0.0846	0.0083	0.0143	0.0092	0.0298	0.0067	0.014	0.164
1	rs12565210	81661538	1.23	0.19861485684188	3.22	0.299593947381755	0.134567893460232	0.0384593419743083	0.1302	0.0755	0.009	0.0032	0.0232	0.0038	0.0037	0.0184	0.1512	0.0117	0.0178	0.008	0.084	0.0178	0.0069	0.0032	0.0036	0.0939	0.0846	0.0085	0.0145	0.0095	0.0296	0.0071	0.014	0.164
1	rs112159058	81665744	1.23	0.19861485684188	3.22	0.299593947381755	0.139630684104968	0.0405450987432541	0.1302	0.0755	0.009	0.0032	0.0232	0.0038	0.0036	0.0184	0.1512	0.0117	0.0178	0.008	0.084	0.0178	0.0068	0.0032	0.0036	0.0938	0.0845	0.0085	0.0144	0.0094	0.0296	0.0072	0.0141	0.164
1	rs6683704	81666041	1.23	0.19861485684188	3.22	0.299593947381755	0.141598013520658	0.0403786316930395	0.1302	0.0755	0.0091	0.0032	0.0232	0.0038	0.0036	0.0184	0.1512	0.0117	0.0178	0.008	0.084	0.0178	0.0068	0.0032	0.0036	0.0938	0.0845	0.0085	0.0144	0.0094	0.0296	0.0072	0.0141	0.164
1	rs1195864	81677766	1.23	0.19861485684188	3.23	0.286575202599778	0.229252461793406	0.118493618503065	0.1301	0.0747	0.0093	0.0027	0.0232	0.0034	0.0035	0.0185	0.1511	0.0118	0.0179	0.0079	0.0846	0.0183	0.0067	0.0028	0.0036	0.0937	0.0844	0.0084	0.0144	0.0093	0.0296	0.0075	0.0142	0.1646
1	rs72711663	81679651	1.23	0.19861485684188	3.22	0.299593947381755	0.239776227058556	0.129873390959153	0.1301	0.0747	0.0093	0.0026	0.0232	0.0034	0.0035	0.0185	0.1511	0.0118	0.0179	0.0079	0.0846	0.0183	0.0067	0.0028	0.0036	0.0937	0.0844	0.0084	0.0144	0.0094	0.0296	0.0075	0.0142	0.1646
1	rs75144175	81691336	1.23	0.19861485684188	3.22	0.299593947381755	0.334475436321482	0.210854034223391	0.13	0.0745	0.0094	0.0024	0.0231	0.0034	0.0034	0.0186	0.1508	0.0118	0.018	0.008	0.0847	0.0185	0.0067	0.0026	0.0036	0.0935	0.0845	0.0084	0.0145	0.0095	0.0297	0.0078	0.0141	0.1648
1	rs76652955	81694734	1.23	0.19861485684188	3.21	0.313017210102667	0.338198656434713	0.216408881536101	0.13	0.0744	0.0094	0.0024	0.0231	0.0034	0.0034	0.0186	0.1507	0.0118	0.018	0.008	0.0847	0.0185	0.0067	0.0026	0.0036	0.0935	0.0845	0.0084	0.0145	0.0095	0.0297	0.0078	0.0141	0.1648
1	rs2972001	81696455	1.23	0.19861485684188	3.21	0.313017210102667	0.339028946914352	0.208094585573697	0.13	0.0744	0.0094	0.0024	0.0231	0.0034	0.0034	0.0186	0.1507	0.0118	0.018	0.008	0.0847	0.0185	0.0067	0.0026	0.0036	0.0935	0.0845	0.0085	0.0145	0.0095	0.0297	0.0078	0.0141	0.1648
1	rs1327607	81709304	1.22	0.223600634562227	3.21	0.313017210102667	0.35905805128812	0.200202812698414	0.13	0.0743	0.0094	0.0024	0.023	0.0034	0.0034	0.0186	0.1508	0.0119	0.0181	0.0081	0.0845	0.0186	0.0066	0.0026	0.0036	0.0935	0.0845	0.0085	0.0145	0.0095	0.0297	0.0078	0.0141	0.1649
1	rs116377474	81717050	1.23	0.19861485684188	3.18	0.355766254763284	0.397383407859913	0.246219732924627	0.1301	0.0742	0.0094	0.0023	0.0229	0.0034	0.0033	0.0186	0.1505	0.0119	0.0181	0.0082	0.0846	0.0188	0.0067	0.0025	0.0036	0.0936	0.0846	0.0085	0.0145	0.0095	0.0297	0.0079	0.014	0.165
1	rs12737330	81723771	1.23	0.19861485684188	3.18	0.355766254763284	0.410958067252533	0.290674320126259	0.1302	0.0741	0.0094	0.0023	0.0228	0.0034	0.0033	0.0187	0.1504	0.0119	0.018	0.0083	0.0847	0.0189	0.0067	0.0025	0.0036	0.0937	0.0846	0.0085	0.0144	0.0095	0.0297	0.0079	0.014	0.165
1	rs6696010	81727751	1.23	0.19861485684188	3.17	0.370859203571921	0.409698963559576	0.269483027978752	0.1302	0.074	0.0094	0.0023	0.0228	0.0034	0.0033	0.0187	0.1503	0.0119	0.018	0.0083	0.0847	0.0189	0.0067	0.0025	0.0036	0.0937	0.0846	0.0085	0.0144	0.0095	0.0297	0.0079	0.014	0.165
1	rs77577587	81728929	1.23	0.19861485684188	3.16	0.386381943985473	0.40918443294666	0.271095530975335	0.1302	0.0741	0.0094	0.0023	0.0228	0.0034	0.0033	0.0187	0.1503	0.0119	0.018	0.0083	0.0847	0.0189	0.0067	0.0025	0.0036	0.0937	0.0846	0.0085	0.0144	0.0095	0.0297	0.0079	0.014	0.165
1	rs72711698	81729371	1.23	0.19861485684188	3.16	0.386381943985473	0.408784466251374	0.268103259406662	0.1302	0.0741	0.0094	0.0023	0.0228	0.0034	0.0033	0.0187	0.1503	0.0119	0.018	0.0082	0.0847	0.0189	0.0067	0.0025	0.0036	0.0937	0.0846	0.0085	0.0144	0.0095	0.0297	0.0079	0.014	0.165
1	rs1557022	81739394	1.23	0.19861485684188	3.16	0.386381943985473	0.399978310104196	0.235887693037499	0.1302	0.0741	0.0094	0.0023	0.0228	0.0034	0.0033	0.0186	0.1503	0.0119	0.018	0.0081	0.0849	0.0189	0.0067	0.0025	0.0036	0.0937	0.0847	0.0085	0.0144	0.0094	0.0297	0.0079	0.014	0.1651
1	rs78774369	81747715	1.23	0.19861485684188	3.16	0.386381943985473	0.422783369149322	0.329449702406831	0.1303	0.074	0.0094	0.0023	0.0228	0.0033	0.0034	0.0186	0.1501	0.0119	0.018	0.0081	0.0849	0.019	0.0067	0.0025	0.0037	0.0935	0.0848	0.0085	0.0144	0.0094	0.0296	0.0079	0.014	0.1652
1	rs7525227	81758006	1.23	0.19861485684188	3.16	0.386381943985473	0.514067572976072	0.550579475658091	0.1305	0.0739	0.0093	0.0021	0.0228	0.0032	0.0033	0.0186	0.1499	0.0119	0.018	0.008	0.0846	0.0191	0.0066	0.0024	0.0039	0.0929	0.0855	0.0085	0.0142	0.0095	0.0296	0.0079	0.0141	0.1656
1	rs12026119	81759170	1.23	0.19861485684188	3.16	0.386381943985473	0.507950499992187	0.572727881718654	0.1304	0.0739	0.0093	0.0021	0.0229	0.0031	0.0032	0.0186	0.1499	0.012	0.018	0.008	0.0847	0.0192	0.0066	0.0024	0.0039	0.0928	0.0855	0.0085	0.0143	0.0095	0.0296	0.0078	0.0141	0.1659
1	rs1327611	81759831	1.23	0.19861485684188	3.16	0.386381943985473	0.495696097370422	0.662029968000553	0.1303	0.0738	0.0093	0.0021	0.0229	0.0031	0.0032	0.0186	0.1498	0.012	0.018	0.008	0.0846	0.0193	0.0067	0.0024	0.0038	0.0929	0.0855	0.0085	0.0142	0.0095	0.0297	0.0077	0.0141	0.1661
1	rs112787057	81761370	1.23	0.19861485684188	3.16	0.386381943985473	0.619130590121475	0.960888697201102	0.1303	0.0737	0.0093	0.0021	0.0229	0.0031	0.0032	0.0186	0.1498	0.012	0.018	0.008	0.0846	0.0193	0.0067	0.0024	0.0038	0.0929	0.0854	0.0085	0.0141	0.0095	0.0297	0.0077	0.0141	0.1661
1	rs17106344	81761519	1.23	0.19861485684188	3.16	0.386381943985473	0.623879543267832	0.992267710008237	0.1303	0.0737	0.0093	0.0021	0.0229	0.0031	0.0032	0.0186	0.1498	0.012	0.018	0.008	0.0846	0.0193	0.0067	0.0024	0.0038	0.0929	0.0854	0.0085	0.0141	0.0095	0.0297	0.0077	0.0141	0.1661
1	rs10493691	81763161	1.23	0.19861485684188	3.2	0.326850259155197	0.693264657324033	1.04832841003304	0.1303	0.0735	0.0093	0.0021	0.0229	0.0031	0.0032	0.0186	0.1498	0.012	0.018	0.0079	0.0847	0.0193	0.0066	0.0024	0.0038	0.0929	0.0854	0.0085	0.0141	0.0096	0.0297	0.0077	0.014	0.1662
1	rs17106349	81764940	1.24	0.175701215111077	3.19	0.341098255896361	0.752306573589121	1.08737669666054	0.1303	0.0734	0.0093	0.0021	0.023	0.0031	0.0032	0.0186	0.1497	0.012	0.018	0.0079	0.0847	0.0194	0.0067	0.0024	0.0038	0.0929	0.0853	0.0086	0.0141	0.0096	0.0297	0.0077	0.014	0.1662
1	rs10493690	81766989	1.24	0.175701215111077	3.2	0.326850259155197	0.700398673752826	0.966449237949735	0.1303	0.0731	0.0092	0.0021	0.023	0.0031	0.0031	0.0186	0.1496	0.0121	0.0181	0.0079	0.0847	0.0195	0.0069	0.0024	0.0039	0.0929	0.0851	0.0087	0.0141	0.0097	0.0296	0.0076	0.0141	0.1661
1	rs10158280	81768971	1.24	0.175701215111077	3.2	0.326850259155197	0.633497688554613	0.855862645191162	0.1286	0.0669	0.0092	0.0025	0.0236	0.0034	0.0034	0.0189	0.148	0.0124	0.0192	0.0077	0.0858	0.0213	0.0078	0.0029	0.0045	0.0931	0.085	0.0094	0.0139	0.01	0.0304	0.0076	0.0137	0.1662
1	rs17106362	81770151	1.22	0.223600634562227	3.2	0.326850259155197	0.717220751893461	0.869691520715289	0.1287	0.0651	0.0091	0.0027	0.0239	0.0034	0.0035	0.0191	0.1463	0.0127	0.0195	0.0076	0.0869	0.0221	0.0082	0.003	0.0046	0.093	0.0847	0.0096	0.0136	0.0102	0.0306	0.0076	0.0136	0.1661
1	rs17452252	81775848	1.22	0.223600634562227	3.2	0.326850259155197	0.951304759283509	1.26477791540602	0.1292	0.064	0.009	0.0027	0.024	0.0035	0.0034	0.0193	0.1455	0.0128	0.0197	0.0076	0.0876	0.0226	0.0082	0.0031	0.0047	0.0925	0.085	0.0097	0.0137	0.01	0.0307	0.0076	0.0136	0.1658
1	rs17452772	81780409	1.22	0.223600634562227	3.21	0.313017210102667	0.905527418985641	1.21882220098251	0.1293	0.0639	0.009	0.0027	0.0239	0.0035	0.0034	0.0193	0.1455	0.0128	0.0198	0.0076	0.0877	0.0226	0.0082	0.0031	0.0047	0.0925	0.0851	0.0097	0.0137	0.0099	0.0307	0.0076	0.0135	0.1657
1	rs79717673	81785934	1.22	0.223600634562227	3.22	0.299593947381755	0.948783657244796	1.25226070229074	0.1292	0.0638	0.009	0.0027	0.024	0.0035	0.0034	0.0193	0.1454	0.0129	0.0198	0.0076	0.0878	0.0226	0.0082	0.0031	0.0047	0.0924	0.0851	0.0097	0.0137	0.0099	0.0308	0.0076	0.0135	0.1656
1	rs56242891	81789404	1.22	0.223600634562227	3.21	0.313017210102667	0.935468137763181	1.25359484275263	0.1292	0.0637	0.009	0.0027	0.024	0.0035	0.0034	0.0193	0.1454	0.0129	0.0198	0.0076	0.0878	0.0227	0.0082	0.0031	0.0047	0.0924	0.0851	0.0097	0.0137	0.0099	0.0308	0.0077	0.0136	0.1656
1	rs11587261	81793914	1.22	0.223600634562227	3.22	0.299593947381755	0.89689544731852	1.19281504880248	0.1291	0.0637	0.009	0.0027	0.0239	0.0035	0.0034	0.0193	0.1453	0.0129	0.0198	0.0076	0.0879	0.0227	0.0082	0.0031	0.0047	0.0925	0.0851	0.0098	0.0137	0.0099	0.0308	0.0077	0.0136	0.1657
1	rs4650530	81798894	1.22	0.223600634562227	3.22	0.299593947381755	0.820234776407621	1.1051242369904	0.129	0.0636	0.009	0.0027	0.0239	0.0035	0.0034	0.0193	0.1453	0.013	0.0198	0.0076	0.088	0.0227	0.0082	0.0031	0.0048	0.0925	0.0851	0.0098	0.0137	0.0099	0.0308	0.0077	0.0136	0.1657
1	rs1327600	81804154	1.22	0.223600634562227	3.22	0.299593947381755	0.81038662399934	1.08006531058512	0.129	0.0636	0.009	0.0027	0.0239	0.0035	0.0034	0.0193	0.1453	0.013	0.0198	0.0076	0.088	0.0227	0.0082	0.0031	0.0047	0.0925	0.0851	0.0098	0.0137	0.0099	0.0307	0.0077	0.0136	0.1658
1	rs17419571	81804277	1.22	0.223600634562227	3.22	0.299593947381755	0.793178537313877	1.07146593198802	0.129	0.0635	0.009	0.0027	0.0239	0.0035	0.0034	0.0193	0.1453	0.013	0.0198	0.0077	0.0881	0.0227	0.0082	0.0031	0.0047	0.0924	0.0851	0.0098	0.0137	0.0099	0.0307	0.0077	0.0136	0.1658
1	rs77456056	81813838	1.22	0.223600634562227	3.22	0.299593947381755	0.837452215390198	1.11687632541753	0.129	0.0635	0.009	0.0027	0.0239	0.0035	0.0033	0.0194	0.1453	0.013	0.0198	0.0077	0.0881	0.0228	0.0082	0.0031	0.0047	0.0923	0.0851	0.0098	0.0137	0.0099	0.0307	0.0077	0.0136	0.1659
1	rs4483451	81817246	1.21	0.250745108472337	3.23	0.286575202599778	0.832199375608691	1.07698104055475	0.1291	0.0631	0.0089	0.0026	0.0241	0.0035	0.0033	0.0194	0.1453	0.013	0.0198	0.0077	0.0882	0.0228	0.0081	0.0031	0.0047	0.092	0.085	0.0098	0.0137	0.0099	0.0308	0.0076	0.0136	0.1663
1	rs77450707	81818529	1.21	0.250745108472337	3.23	0.286575202599778	0.795048026361152	0.992427492882473	0.1292	0.0631	0.0089	0.0026	0.0241	0.0035	0.0033	0.0195	0.1455	0.013	0.0198	0.0077	0.0882	0.0229	0.0081	0.0031	0.0047	0.0919	0.0851	0.0094	0.0137	0.0099	0.0308	0.0076	0.0136	0.1664
1	rs35646772	81825100	1.22	0.223600634562227	3.24	0.273955600409011	0.902810778070388	1.15604813360679	0.1298	0.0625	0.0087	0.0025	0.0248	0.0034	0.0031	0.0194	0.1453	0.013	0.0201	0.0075	0.0884	0.023	0.0079	0.0029	0.0046	0.0918	0.0848	0.0091	0.0136	0.0097	0.0307	0.0078	0.0137	0.1672
1	rs77849332	81831933	1.22	0.223600634562227	3.24	0.273955600409011	0.891241918039197	1.13159834750302	0.1299	0.0624	0.0087	0.0025	0.0248	0.0035	0.0031	0.0194	0.1452	0.013	0.0202	0.0075	0.0886	0.0231	0.0079	0.0029	0.0046	0.0917	0.0847	0.0091	0.0137	0.0097	0.0307	0.0078	0.0138	0.1672
1	rs11163262	81832235	1.22	0.223600634562227	3.24	0.273955600409011	0.882667597220072	1.10316778250977	0.1299	0.0624	0.0087	0.0025	0.0248	0.0035	0.0031	0.0194	0.1452	0.013	0.0202	0.0075	0.0886	0.0231	0.0079	0.0029	0.0046	0.0917	0.0847	0.0091	0.0137	0.0097	0.0307	0.0078	0.0138	0.1672
1	rs12124000	81837522	1.22	0.223600634562227	3.24	0.273955600409011	0.982198852823916	1.3127049613682	0.1299	0.0623	0.0087	0.0025	0.0248	0.0035	0.0031	0.0194	0.1452	0.013	0.0203	0.0075	0.0888	0.023	0.0079	0.0029	0.0046	0.0916	0.0847	0.0091	0.0137	0.0096	0.0306	0.0078	0.0138	0.1671
1	rs78647941	81843051	1.22	0.223600634562227	3.25	0.261729658797372	0.991845474108958	1.22563011032393	0.1298	0.0619	0.0088	0.0025	0.0251	0.0035	0.0031	0.0195	0.1447	0.0131	0.0203	0.0075	0.0896	0.0231	0.008	0.0029	0.0046	0.0911	0.0849	0.0092	0.0137	0.0097	0.0306	0.0078	0.0138	0.1667
1	rs6695372	81846350	1.22	0.223600634562227	3.26	0.249891789602986	0.940483691119371	1.2201500501051	0.1296	0.0616	0.0088	0.0025	0.0253	0.0035	0.0031	0.0196	0.1445	0.0132	0.0203	0.0074	0.0902	0.0231	0.0081	0.0029	0.0045	0.0908	0.085	0.0093	0.0137	0.0097	0.0306	0.0079	0.0139	0.1665
1	rs72713449	81848670	1.22	0.223600634562227	3.26	0.249891789602986	0.905774555908195	1.36059262325029	0.1292	0.0609	0.0087	0.0024	0.0256	0.0035	0.003	0.0196	0.1448	0.0132	0.0202	0.0074	0.0911	0.023	0.0081	0.0029	0.0044	0.0906	0.0852	0.0092	0.0136	0.0097	0.0309	0.0079	0.0141	0.1666
1	rs61768909	81854498	1.22	0.223600634562227	3.25	0.261729658797372	0.803484260389378	1.32784931434914	0.1288	0.06	0.0086	0.0024	0.0259	0.0035	0.0029	0.0195	0.1451	0.0133	0.0201	0.0073	0.0921	0.0228	0.0081	0.0029	0.0043	0.0903	0.0854	0.009	0.0134	0.0098	0.0311	0.008	0.0144	0.1667
1	rs12039008	81858341	1.21	0.250745108472337	3.25	0.261729658797372	0.775128209988812	1.26561316136919	0.1288	0.06	0.0086	0.0024	0.0259	0.0035	0.0029	0.0194	0.1451	0.0133	0.0201	0.0073	0.0922	0.0228	0.0081	0.0028	0.0043	0.0903	0.0853	0.009	0.0134	0.0098	0.0311	0.008	0.0144	0.1668
1	rs76940010	81864196	1.21	0.250745108472337	3.25	0.261729658797372	0.76061951172652	1.35856339841395	0.1287	0.0596	0.0086	0.0023	0.0259	0.0035	0.0029	0.0194	0.1454	0.0134	0.0201	0.0074	0.0924	0.0229	0.0081	0.0028	0.0043	0.0903	0.085	0.0091	0.0133	0.0098	0.0312	0.008	0.0145	0.167
1	rs10874235	81864455	1.21	0.250745108472337	3.25	0.261729658797372	0.695100201796266	1.19000496830958	0.1286	0.0595	0.0086	0.0023	0.0259	0.0035	0.0029	0.0194	0.1455	0.0134	0.0201	0.0074	0.0924	0.0229	0.0081	0.0028	0.0043	0.0903	0.085	0.0091	0.0134	0.0098	0.0312	0.008	0.0145	0.167
1	rs4412635	81866151	1.21	0.250745108472337	3.25	0.261729658797372	0.631526470343233	1.32751245449632	0.1287	0.0593	0.0086	0.0021	0.0259	0.0034	0.0029	0.0194	0.1455	0.0134	0.0201	0.0077	0.0931	0.023	0.0082	0.0028	0.004	0.0902	0.0847	0.0091	0.0132	0.0098	0.0313	0.0081	0.0145	0.1669
1	rs72939051	81868353	1.2	0.280131383133392	3.26	0.249891789602986	0.522471229014928	1.42374465872677	0.1292	0.0588	0.0085	0.0021	0.0262	0.0034	0.0028	0.0194	0.1437	0.0135	0.0201	0.008	0.0944	0.0233	0.0084	0.0028	0.0035	0.0901	0.0837	0.0092	0.013	0.0097	0.0319	0.0083	0.0148	0.1672
1	rs6688942	81868639	1.2	0.280131383133392	3.26	0.249891789602986	0.548860933203448	1.55434284830146	0.1292	0.0587	0.0086	0.0021	0.0263	0.0034	0.0028	0.0194	0.1428	0.0137	0.0202	0.0082	0.0945	0.0234	0.0085	0.0029	0.0035	0.0898	0.0839	0.0091	0.0129	0.0099	0.0319	0.0086	0.0148	0.167
1	rs11163279	81872875	1.2	0.280131383133392	3.25	0.261729658797372	0.583097117562879	1.90489689832162	0.1304	0.0584	0.0083	0.0019	0.0262	0.0033	0.0028	0.02	0.1418	0.0138	0.0201	0.0084	0.0962	0.0237	0.0089	0.0028	0.0033	0.0881	0.0833	0.0091	0.0124	0.0098	0.0323	0.0086	0.0152	0.1667
1	rs61774029	81874608	1.2	0.280131383133392	3.22	0.299593947381755	0.575323076561436	1.94841382783183	0.1306	0.0585	0.0083	0.0018	0.0262	0.0033	0.0028	0.0201	0.1418	0.0138	0.0201	0.0084	0.0962	0.0237	0.0089	0.0028	0.0033	0.0878	0.0833	0.0091	0.0123	0.0098	0.0325	0.0086	0.0152	0.1667
1	rs4650545	81879172	1.19	0.311838986457593	3.22	0.299593947381755	0.528476558932553	1.74983615260158	0.1306	0.0587	0.0082	0.0018	0.0263	0.0033	0.0029	0.0201	0.1419	0.0138	0.0201	0.0085	0.0964	0.0237	0.0089	0.0028	0.0033	0.0877	0.0834	0.0091	0.0123	0.0098	0.0325	0.0086	0.0152	0.1666
1	rs74094108	81879432	1.19	0.311838986457593	3.22	0.299593947381755	0.53523078553173	1.75493877950294	0.1305	0.0586	0.0082	0.0018	0.0264	0.0033	0.0028	0.0201	0.1419	0.0138	0.0201	0.0085	0.0964	0.0237	0.0089	0.0028	0.0033	0.0876	0.0834	0.0091	0.0123	0.0098	0.0325	0.0086	0.0152	0.1667
1	rs10782758	81880189	1.19	0.311838986457593	3.21	0.313017210102667	0.540584873604584	1.76655973345447	0.1302	0.0587	0.0082	0.0018	0.0264	0.0033	0.0028	0.0201	0.1419	0.0138	0.0201	0.0085	0.0964	0.0237	0.0088	0.0027	0.0033	0.0876	0.0837	0.009	0.0123	0.0098	0.0325	0.0086	0.0152	0.1667
1	rs12407333	81881097	1.19	0.311838986457593	3.22	0.299593947381755	0.57215985922919	1.81846001151636	0.1301	0.0587	0.0082	0.0018	0.0264	0.0033	0.0028	0.0201	0.1419	0.0139	0.0201	0.0085	0.0964	0.0238	0.0088	0.0026	0.0033	0.0878	0.0837	0.0091	0.0123	0.0098	0.0325	0.0085	0.0152	0.1666
1	rs12722932	81885380	1.19	0.311838986457593	3.22	0.299593947381755	0.605466717311101	1.9173672548547	0.1299	0.0586	0.0082	0.0018	0.0264	0.0032	0.0028	0.0201	0.1422	0.014	0.0202	0.0085	0.0964	0.0238	0.0087	0.0026	0.0033	0.0878	0.0838	0.0091	0.0123	0.0098	0.0324	0.0085	0.0153	0.1666
1	rs115089327	81886545	1.19	0.311838986457593	3.22	0.299593947381755	0.602847203139284	1.91594149671016	0.1299	0.0585	0.0082	0.0018	0.0264	0.0032	0.0028	0.0202	0.1423	0.014	0.0202	0.0085	0.0963	0.0237	0.0087	0.0025	0.0033	0.0879	0.0838	0.0091	0.0123	0.0098	0.0324	0.0085	0.0153	0.1666
1	rs57384594	81886736	1.19	0.311838986457593	3.22	0.299593947381755	0.604363125556963	1.92271516322874	0.1299	0.0585	0.0082	0.0018	0.0264	0.0032	0.0028	0.0202	0.1422	0.014	0.0202	0.0085	0.0963	0.0237	0.0087	0.0025	0.0033	0.088	0.0838	0.0091	0.0123	0.0098	0.0324	0.0085	0.0153	0.1666
1	rs3935909	81887292	1.19	0.311838986457593	3.22	0.299593947381755	0.618154929909374	1.93288188955366	0.1299	0.0585	0.0082	0.0018	0.0264	0.0032	0.0028	0.0201	0.1422	0.014	0.0201	0.0085	0.0963	0.0237	0.0087	0.0025	0.0033	0.088	0.0838	0.009	0.0124	0.0099	0.0324	0.0085	0.0153	0.1666
1	rs79731287	81895930	1.2	0.280131383133392	3.22	0.299593947381755	0.656295864372493	1.87874640630792	0.1318	0.0594	0.0082	0.0019	0.026	0.0032	0.0035	0.0205	0.1455	0.0138	0.0197	0.0083	0.0981	0.0236	0.0086	0.0023	0.003	0.0854	0.083	0.0091	0.0115	0.0099	0.0325	0.0086	0.0156	0.163
1	rs12410914	81897388	1.2	0.280131383133392	3.24	0.273955600409011	0.709788272373722	1.71786282551174	0.1325	0.0599	0.0082	0.0019	0.0259	0.0032	0.0038	0.0206	0.1467	0.0137	0.0195	0.0082	0.0988	0.0237	0.0086	0.0024	0.0029	0.0843	0.0826	0.0092	0.0111	0.0099	0.0325	0.0086	0.0156	0.1615
1	rs12023360	81902655	1.2	0.280131383133392	3.24	0.273955600409011	0.942995640053262	1.63326755696732	0.1337	0.0607	0.0081	0.0019	0.0258	0.0034	0.004	0.0207	0.1489	0.0134	0.0191	0.008	0.0995	0.0237	0.0082	0.0025	0.0027	0.0843	0.0817	0.0093	0.0107	0.0098	0.032	0.0084	0.0159	0.1593
1	rs114085877	81910353	1.2	0.280131383133392	3.24	0.273955600409011	0.92331023905473	1.48821481059147	0.1338	0.0608	0.0081	0.0018	0.0258	0.0034	0.004	0.0207	0.149	0.0134	0.0191	0.0081	0.0996	0.0237	0.0082	0.0025	0.0027	0.0844	0.0817	0.0093	0.0107	0.0098	0.032	0.0084	0.0159	0.1591
1	rs12117896	81910596	1.2	0.280131383133392	3.24	0.273955600409011	0.913697834548353	1.45549470184953	0.1338	0.0608	0.0082	0.0018	0.0258	0.0034	0.004	0.0207	0.149	0.0134	0.0191	0.0081	0.0996	0.0237	0.0082	0.0025	0.0027	0.0844	0.0817	0.0093	0.0107	0.0098	0.032	0.0084	0.0159	0.1591
1	rs35042090	81920758	1.2	0.280131383133392	3.24	0.273955600409011	0.906186513549203	1.45293002242636	0.1339	0.0604	0.0082	0.0018	0.0258	0.0034	0.004	0.0207	0.1495	0.0134	0.0192	0.0081	0.0997	0.0236	0.0082	0.0025	0.0026	0.0844	0.0817	0.0093	0.0106	0.0098	0.032	0.0084	0.0159	0.1589
1	rs72715558	81929249	1.2	0.280131383133392	3.25	0.261729658797372	0.910640651813315	1.40060218109637	0.134	0.0604	0.0081	0.0018	0.0258	0.0034	0.0041	0.0207	0.1502	0.0133	0.019	0.008	0.1	0.0234	0.008	0.0026	0.0026	0.0847	0.0818	0.0091	0.0105	0.0096	0.0319	0.0083	0.0159	0.1586
1	rs79377360	81929749	1.2	0.280131383133392	3.26	0.249891789602986	0.88356422180955	1.35788710243752	0.1342	0.0603	0.0079	0.0018	0.0257	0.0034	0.0041	0.0207	0.1507	0.0132	0.0189	0.0079	0.1003	0.0233	0.0078	0.0026	0.0026	0.0849	0.0819	0.0091	0.0105	0.0095	0.0319	0.0083	0.0159	0.1585
1	rs6677307	81929838	1.2	0.280131383133392	3.25	0.261729658797372	0.839684958070716	1.20920292318333	0.1342	0.0603	0.0079	0.0018	0.0257	0.0034	0.0041	0.0207	0.1508	0.0132	0.0189	0.0079	0.1003	0.0233	0.0078	0.0026	0.0026	0.085	0.0819	0.0091	0.0105	0.0095	0.0319	0.0083	0.0159	0.1585
1	rs11163300	81936773	1.21	0.250745108472337	3.25	0.261729658797372	0.86837391193265	1.1749829174588	0.1338	0.0612	0.0078	0.0018	0.0257	0.0033	0.0041	0.0208	0.1515	0.013	0.0186	0.0077	0.1007	0.0233	0.0077	0.0025	0.0025	0.0845	0.0816	0.0089	0.0104	0.0093	0.032	0.0083	0.0159	0.159
1	rs79462703	81937079	1.21	0.250745108472337	3.25	0.261729658797372	0.884542795288336	1.20290794629243	0.1338	0.0614	0.0078	0.0018	0.0257	0.0033	0.0041	0.0208	0.1516	0.013	0.0187	0.0077	0.1007	0.0233	0.0077	0.0025	0.0025	0.0842	0.0816	0.0089	0.0104	0.0093	0.032	0.0083	0.0159	0.159
1	rs12040201	81940804	1.21	0.250745108472337	3.25	0.261729658797372	0.892960966749897	1.20075573731386	0.1335	0.062	0.0078	0.0018	0.0256	0.0033	0.004	0.0209	0.1523	0.0128	0.0186	0.0076	0.1006	0.0233	0.0077	0.0025	0.0025	0.0841	0.0815	0.0089	0.0104	0.0093	0.0319	0.0082	0.0159	0.1588
1	rs61773171	81942626	1.21	0.250745108472337	3.25	0.261729658797372	0.851849762931891	1.15325378664937	0.1334	0.0623	0.0077	0.0018	0.0256	0.0033	0.004	0.0209	0.1526	0.0129	0.0186	0.0076	0.1006	0.0233	0.0076	0.0025	0.0025	0.084	0.0815	0.0089	0.0104	0.0093	0.0318	0.0082	0.0159	0.1587
1	rs35359389	81942964	1.21	0.250745108472337	3.25	0.261729658797372	0.818813491902753	1.06854831254698	0.1333	0.0624	0.0077	0.0018	0.0256	0.0033	0.004	0.0209	0.1526	0.0129	0.0185	0.0076	0.1006	0.0233	0.0076	0.0025	0.0025	0.084	0.0815	0.0089	0.0104	0.0093	0.0319	0.0082	0.0159	0.1587
1	rs12040612	81943332	1.21	0.250745108472337	3.25	0.261729658797372	0.822922311320169	1.05608425918989	0.1333	0.0625	0.0077	0.0018	0.0256	0.0033	0.004	0.0209	0.1527	0.0129	0.0185	0.0076	0.1006	0.0233	0.0076	0.0025	0.0025	0.084	0.0815	0.0089	0.0104	0.0093	0.0318	0.0082	0.0159	0.1587
1	rs11163302	81943906	1.21	0.250745108472337	3.25	0.261729658797372	0.809993762652295	1.02110802764401	0.1333	0.0625	0.0077	0.0018	0.0256	0.0033	0.004	0.0209	0.1528	0.0129	0.0185	0.0076	0.1006	0.0233	0.0076	0.0025	0.0025	0.0839	0.0816	0.0089	0.0104	0.0093	0.0319	0.0082	0.0159	0.1586
1	rs75868632	81948746	1.21	0.250745108472337	3.25	0.261729658797372	0.852170895176077	0.994025595307414	0.1333	0.0629	0.0075	0.0017	0.0256	0.0033	0.004	0.0209	0.1529	0.0128	0.0183	0.0074	0.1006	0.0232	0.0075	0.0025	0.0026	0.084	0.0819	0.0089	0.0103	0.0093	0.0318	0.0082	0.0158	0.1588
1	rs78766128	81950151	1.21	0.250745108472337	3.25	0.261729658797372	0.856269840893648	0.991468870345892	0.1333	0.0629	0.0075	0.0017	0.0256	0.0033	0.004	0.0209	0.1529	0.0128	0.0183	0.0074	0.1007	0.0232	0.0075	0.0025	0.0026	0.084	0.0819	0.0089	0.0104	0.0093	0.0318	0.0081	0.0158	0.1587
1	rs114669791	81953594	1.21	0.250745108472337	3.25	0.261729658797372	0.853938042457486	0.980935904453313	0.1333	0.0629	0.0075	0.0017	0.0256	0.0033	0.004	0.0209	0.1529	0.0128	0.0183	0.0074	0.1007	0.0232	0.0075	0.0025	0.0026	0.084	0.0819	0.0089	0.0104	0.0093	0.0318	0.0081	0.0158	0.1587
1	rs12094965	81955686	1.21	0.250745108472337	3.25	0.261729658797372	0.831722545653703	0.93491829044086	0.1333	0.0629	0.0075	0.0017	0.0256	0.0033	0.004	0.0209	0.1529	0.0128	0.0182	0.0074	0.1006	0.0232	0.0075	0.0025	0.0026	0.0841	0.0821	0.0089	0.0104	0.0092	0.0317	0.0081	0.0157	0.1588
1	rs12143557	81961247	1.21	0.250745108472337	3.26	0.249891789602986	0.882586104923959	1.05802490152444	0.1333	0.063	0.0074	0.0017	0.0257	0.0033	0.004	0.0208	0.1528	0.0129	0.018	0.0074	0.1006	0.0232	0.0075	0.0025	0.0026	0.0842	0.0823	0.0089	0.0102	0.0092	0.0318	0.0081	0.0156	0.1586
1	rs17453965	81966926	1.22	0.223600634562227	3.26	0.249891789602986	0.721547318476525	0.933497175290129	0.1329	0.0643	0.0071	0.0019	0.0256	0.0036	0.0042	0.0206	0.152	0.0128	0.0179	0.0072	0.1006	0.0235	0.0074	0.0028	0.003	0.0852	0.0839	0.0089	0.0091	0.0094	0.0321	0.0077	0.0152	0.157
1	rs17106582	81967072	1.22	0.223600634562227	3.3	0.2063056077908	0.728283749430897	0.948677775452866	0.1329	0.0643	0.0071	0.0019	0.0256	0.0036	0.0042	0.0206	0.152	0.0128	0.0179	0.0072	0.1006	0.0235	0.0074	0.0028	0.003	0.0852	0.0839	0.0089	0.009	0.0094	0.0321	0.0077	0.0152	0.157
1	rs10874253	81972048	1.22	0.223600634562227	3.31	0.196320630125924	0.764446150705868	1.03848763755859	0.1328	0.0644	0.0071	0.0019	0.0256	0.0036	0.0042	0.0206	0.1519	0.0128	0.0179	0.0072	0.1005	0.0235	0.0073	0.0029	0.0031	0.0853	0.084	0.0089	0.009	0.0094	0.0321	0.0077	0.0151	0.1569
1	rs11163321	81977570	1.22	0.223600634562227	3.3	0.2063056077908	0.785487053731734	1.03172227155761	0.1326	0.0646	0.0071	0.0019	0.0256	0.0037	0.0042	0.0206	0.1519	0.0128	0.0178	0.0071	0.1005	0.0235	0.0073	0.0029	0.0031	0.0853	0.0841	0.0089	0.0091	0.0095	0.0321	0.0077	0.0151	0.1567
1	rs6687116	81980965	1.22	0.223600634562227	3.28	0.227357389834261	0.776439079686315	0.920411697883302	0.1324	0.0647	0.0071	0.002	0.0257	0.0037	0.0042	0.0205	0.152	0.0129	0.0178	0.0071	0.1004	0.0235	0.0072	0.0029	0.0031	0.0854	0.0842	0.0089	0.0091	0.0095	0.0321	0.0077	0.0151	0.1566
1	rs17106612	81982249	1.23	0.19861485684188	3.28	0.227357389834261	0.853295263358726	1.01661135723818	0.1324	0.0647	0.0071	0.002	0.0256	0.0037	0.0042	0.0205	0.152	0.0129	0.0178	0.0071	0.1004	0.0236	0.0072	0.0029	0.0031	0.0853	0.0842	0.0089	0.0091	0.0095	0.0322	0.0077	0.015	0.1565
1	rs12069619	81984777	1.23	0.19861485684188	3.28	0.227357389834261	0.891978482647333	1.02175071863824	0.1324	0.0648	0.0072	0.002	0.0256	0.0038	0.0043	0.0205	0.1518	0.0129	0.0178	0.0071	0.1003	0.0236	0.0072	0.003	0.0031	0.0852	0.0844	0.0089	0.0091	0.0095	0.0324	0.0077	0.015	0.1561
1	rs17106630	81987444	1.23	0.19861485684188	3.29	0.21664916022799	0.89755190034573	0.932076490250348	0.1325	0.0648	0.0072	0.002	0.0256	0.0038	0.0043	0.0205	0.1519	0.0129	0.0178	0.0071	0.1002	0.0236	0.0072	0.003	0.0031	0.085	0.0845	0.0089	0.0091	0.0095	0.0324	0.0077	0.015	0.156
1	rs61773205	81989179	1.23	0.19861485684188	3.28	0.227357389834261	0.90651613614656	0.961365068248824	0.1324	0.065	0.0073	0.0021	0.0256	0.0038	0.0043	0.0205	0.1519	0.0129	0.0179	0.0071	0.0999	0.0236	0.0072	0.003	0.0032	0.085	0.0846	0.0089	0.0091	0.0095	0.0324	0.0077	0.015	0.1558
1	rs55791557	81991357	1.24	0.175701215111077	3.29	0.21664916022799	0.606018861233078	0.977429782756041	0.132	0.0685	0.0068	0.0028	0.0251	0.0047	0.0045	0.02	0.153	0.0128	0.018	0.007	0.0956	0.024	0.0071	0.0037	0.0037	0.0838	0.0864	0.0089	0.0088	0.0093	0.0332	0.0073	0.0153	0.1534
1	rs12038817	81991684	1.23	0.19861485684188	3.29	0.21664916022799	0.635471709545068	1.04090587029142	0.1319	0.069	0.0067	0.0029	0.0251	0.0048	0.0046	0.0199	0.1531	0.0128	0.018	0.0071	0.0949	0.024	0.0071	0.0039	0.0037	0.0836	0.0867	0.0089	0.0088	0.0092	0.0333	0.0072	0.0153	0.153
1	rs17420488	81992020	1.23	0.19861485684188	3.28	0.227357389834261	0.590101116066215	1.26995797384542	0.1318	0.0693	0.0067	0.0029	0.0252	0.0048	0.0037	0.0199	0.1531	0.0128	0.0181	0.0071	0.0946	0.024	0.0069	0.004	0.0038	0.0835	0.0867	0.009	0.0088	0.0091	0.0344	0.0072	0.0153	0.153
1	rs34868571	81994026	1.23	0.19861485684188	3.28	0.227357389834261	0.550312037494877	1.06676605608917	0.1318	0.0694	0.0067	0.003	0.0252	0.0049	0.0036	0.02	0.1531	0.0128	0.0182	0.0071	0.0945	0.0239	0.0069	0.004	0.0038	0.0835	0.0867	0.009	0.0087	0.0091	0.0344	0.0072	0.0154	0.153
1	rs11806028	81995870	1.23	0.19861485684188	3.28	0.227357389834261	0.554013893026052	1.09681372887873	0.1318	0.0694	0.0067	0.003	0.0252	0.0049	0.0036	0.02	0.1531	0.0128	0.0182	0.0071	0.0946	0.0239	0.0069	0.004	0.0038	0.0835	0.0867	0.009	0.0087	0.0091	0.0345	0.0072	0.0154	0.1529
1	rs17106659	82005946	1.22	0.223600634562227	3.28	0.227357389834261	0.536469122195503	1.11507939087063	0.1321	0.0695	0.0067	0.003	0.0252	0.0047	0.0036	0.0199	0.1529	0.0128	0.0182	0.007	0.0946	0.024	0.0069	0.004	0.0038	0.0837	0.0868	0.009	0.0086	0.0091	0.0345	0.0072	0.0155	0.1526
1	rs12144666	82006068	1.22	0.223600634562227	3.27	0.2384362992664	0.533993804314811	1.11605947120701	0.1321	0.0695	0.0067	0.003	0.0252	0.0047	0.0036	0.0199	0.1529	0.0128	0.0182	0.007	0.0945	0.024	0.0069	0.004	0.0038	0.0837	0.0868	0.009	0.0086	0.0091	0.0345	0.0072	0.0155	0.1526
1	rs114549524	82006149	1.22	0.223600634562227	3.27	0.2384362992664	0.527441060430126	1.11279315152473	0.1321	0.0695	0.0067	0.0029	0.0252	0.0047	0.0036	0.02	0.1529	0.0128	0.0182	0.007	0.0945	0.024	0.0069	0.004	0.0038	0.0837	0.0868	0.009	0.0086	0.0092	0.0345	0.0072	0.0155	0.1527
1	rs4457621	82006653	1.23	0.19861485684188	3.27	0.2384362992664	0.519127649793074	1.09404613819163	0.1322	0.0695	0.0067	0.0029	0.0252	0.0047	0.0036	0.02	0.1528	0.0128	0.0182	0.007	0.0944	0.024	0.0069	0.004	0.0038	0.0837	0.0868	0.009	0.0086	0.0092	0.0345	0.0072	0.0155	0.1528
1	rs79743769	82010589	1.23	0.19861485684188	3.27	0.2384362992664	0.547872578675595	1.14504221522656	0.1322	0.0695	0.0067	0.0029	0.0251	0.0047	0.0036	0.02	0.1528	0.0128	0.0182	0.007	0.0943	0.024	0.0069	0.004	0.0038	0.0838	0.0868	0.009	0.0086	0.0091	0.0345	0.0072	0.0155	0.1528
1	rs17421414	82021354	1.23	0.19861485684188	3.27	0.2384362992664	0.532043437822265	1.17531270555427	0.1319	0.07	0.0066	0.003	0.0251	0.0047	0.0036	0.0199	0.1526	0.0129	0.0182	0.0069	0.0939	0.0239	0.0068	0.004	0.0037	0.0841	0.0872	0.009	0.0085	0.0091	0.0348	0.0072	0.0154	0.1527
1	rs12048284	82023830	1.22	0.223600634562227	3.27	0.2384362992664	0.458530539403466	1.26995797384542	0.1312	0.0709	0.0066	0.0029	0.0248	0.0045	0.0034	0.0195	0.1531	0.0131	0.0187	0.0068	0.0931	0.0235	0.0067	0.0038	0.0035	0.0843	0.0882	0.0089	0.0084	0.0089	0.0353	0.0073	0.0153	0.1531
1	rs79346172	82026947	1.22	0.223600634562227	3.27	0.2384362992664	0.44902577962208	1.2136791915599	0.1308	0.0715	0.0066	0.0028	0.0248	0.0045	0.0033	0.0192	0.1533	0.0131	0.0187	0.0068	0.0926	0.0232	0.0067	0.0037	0.0034	0.0843	0.0886	0.0089	0.0083	0.0089	0.0356	0.0073	0.0153	0.1533
1	rs7524055	82028734	1.22	0.223600634562227	3.27	0.2384362992664	0.427560258738369	1.13356393792473	0.1308	0.0716	0.0066	0.0028	0.0248	0.0044	0.0033	0.0192	0.1534	0.0132	0.0187	0.0068	0.0925	0.0231	0.0067	0.0037	0.0033	0.0843	0.0887	0.0089	0.0083	0.0089	0.0356	0.0073	0.0153	0.1533
1	rs7532624	82029505	1.22	0.223600634562227	3.26	0.249891789602986	0.405933259159274	1.12210678250934	0.1306	0.0716	0.0066	0.0028	0.0248	0.0044	0.0033	0.0192	0.1534	0.0132	0.0188	0.0068	0.0926	0.0231	0.0067	0.0036	0.0033	0.0843	0.0887	0.0089	0.0083	0.0089	0.0356	0.0073	0.0153	0.1533
1	rs12146029	82032848	1.22	0.223600634562227	3.26	0.249891789602986	0.44902577962208	1.31522697591647	0.1305	0.0717	0.0066	0.0028	0.0248	0.0044	0.0033	0.0192	0.1536	0.0132	0.0188	0.0068	0.0925	0.0231	0.0067	0.0036	0.0033	0.0843	0.0888	0.0088	0.0083	0.0089	0.0356	0.0073	0.0153	0.1532
1	rs117483293	82038499	1.23	0.19861485684188	3.27	0.2384362992664	0.459316918878311	1.52191106369561	0.1303	0.072	0.0065	0.0028	0.0248	0.0044	0.0033	0.0189	0.1539	0.0134	0.0189	0.0069	0.0923	0.023	0.0066	0.0036	0.0034	0.0843	0.089	0.0088	0.0083	0.0089	0.0354	0.0073	0.0152	0.1532
1	rs6696786	82045240	1.23	0.19861485684188	3.29	0.21664916022799	0.427969276662228	1.32161974578844	0.1301	0.0725	0.0064	0.0028	0.0248	0.0044	0.0033	0.0184	0.1543	0.0135	0.0192	0.007	0.0919	0.0229	0.0065	0.0036	0.0034	0.0844	0.0893	0.0088	0.0084	0.0089	0.0352	0.0074	0.0152	0.1532
1	rs76920924	82050542	1.23	0.19861485684188	3.28	0.227357389834261	0.477708377737803	1.35501347197181	0.1298	0.0732	0.0063	0.0028	0.0247	0.0045	0.0033	0.0179	0.1545	0.0136	0.0194	0.0071	0.0917	0.0227	0.0065	0.0036	0.0034	0.0844	0.0896	0.0087	0.0083	0.0091	0.0351	0.0075	0.0151	0.153
1	rs11163335	82055961	1.22	0.223600634562227	3.28	0.227357389834261	0.405421104125758	1.14356526167962	0.1297	0.0734	0.0062	0.0028	0.0247	0.0045	0.0033	0.0177	0.1546	0.0136	0.0195	0.0071	0.0916	0.0226	0.0066	0.0036	0.0034	0.0844	0.0898	0.0087	0.0083	0.0091	0.0351	0.0075	0.0151	0.1529
1	rs1359306	82056263	1.22	0.223600634562227	3.27	0.2384362992664	0.425051979379605	1.13471081906352	0.1296	0.0734	0.0061	0.0028	0.0247	0.0045	0.0033	0.0177	0.1545	0.0136	0.0194	0.0072	0.0917	0.0227	0.0066	0.0036	0.0033	0.0846	0.0898	0.0087	0.0083	0.0091	0.0351	0.0075	0.0151	0.1527
1	rs17106782	82064252	1.23	0.19861485684188	3.27	0.2384362992664	0.425284998509469	1.2788226396096	0.1297	0.0736	0.0062	0.0029	0.0246	0.0045	0.0033	0.0177	0.1544	0.0135	0.0194	0.0072	0.0917	0.0226	0.0065	0.0035	0.0033	0.0847	0.0899	0.0087	0.0083	0.0092	0.035	0.0075	0.0151	0.1527
1	rs79956012	82069578	1.23	0.19861485684188	3.27	0.2384362992664	0.406616636827107	1.25860006196894	0.1297	0.0737	0.0062	0.0029	0.0245	0.0045	0.0033	0.0177	0.1544	0.0135	0.0193	0.0072	0.0917	0.0225	0.0065	0.0035	0.0033	0.0847	0.0899	0.0088	0.0083	0.0092	0.035	0.0074	0.0151	0.1527
1	rs2389163	82075444	1.23	0.19861485684188	3.27	0.2384362992664	0.384259754640142	1.20721440841891	0.1298	0.0736	0.0062	0.0029	0.0244	0.0045	0.0033	0.0177	0.1545	0.0135	0.0193	0.0072	0.0918	0.0225	0.0065	0.0035	0.0033	0.0848	0.0899	0.0088	0.0084	0.0092	0.035	0.0074	0.0151	0.1527
1	rs12044523	82078806	1.23	0.19861485684188	3.28	0.227357389834261	0.377699247680316	1.2224743973331	0.1298	0.0737	0.0062	0.0029	0.0244	0.0045	0.0033	0.0177	0.1544	0.0135	0.0193	0.0072	0.0918	0.0225	0.0065	0.0035	0.0033	0.0848	0.0899	0.0088	0.0084	0.0092	0.035	0.0074	0.015	0.1527
1	rs4650570	82087348	1.23	0.19861485684188	3.28	0.227357389834261	0.367993322944768	1.14717620201545	0.1297	0.0738	0.0061	0.0029	0.0243	0.0045	0.0033	0.0178	0.1543	0.0134	0.0192	0.0073	0.0918	0.0224	0.0065	0.0035	0.0033	0.0849	0.09	0.0089	0.0084	0.0093	0.035	0.0073	0.015	0.1528
1	rs7523717	82087412	1.23	0.19861485684188	3.28	0.227357389834261	0.336179252802794	1.05301294765944	0.1297	0.0739	0.0061	0.003	0.0242	0.0045	0.0033	0.0178	0.1543	0.0133	0.0192	0.0073	0.0918	0.0224	0.0065	0.0035	0.0033	0.0849	0.0901	0.0089	0.0084	0.0093	0.035	0.0073	0.015	0.1528
1	rs75505983	82091473	1.23	0.19861485684188	3.28	0.227357389834261	0.366910826369228	1.08737669666054	0.1299	0.0738	0.0061	0.003	0.0242	0.0045	0.0033	0.0178	0.1543	0.0133	0.0192	0.0073	0.0916	0.0223	0.0065	0.0035	0.0034	0.0849	0.0902	0.0089	0.0084	0.0093	0.035	0.0072	0.015	0.1528
1	rs11163343	82092570	1.23	0.19861485684188	3.31	0.196320630125924	0.363403977932884	1.06223192105032	0.1299	0.0738	0.0061	0.003	0.0242	0.0045	0.0033	0.0178	0.1543	0.0133	0.0192	0.0073	0.0916	0.0223	0.0065	0.0035	0.0034	0.0849	0.0902	0.0089	0.0084	0.0093	0.035	0.0072	0.015	0.1528
1	rs10493700	82092861	1.23	0.19861485684188	3.31	0.196320630125924	0.377973744443546	1.08347614944721	0.1299	0.0738	0.0061	0.0028	0.0242	0.0045	0.0033	0.0178	0.1544	0.0133	0.0192	0.0073	0.0916	0.0223	0.0065	0.0035	0.0034	0.0849	0.0902	0.0089	0.0084	0.0093	0.035	0.0072	0.015	0.1528
1	rs12735283	82103790	1.23	0.19861485684188	3.31	0.196320630125924	0.507823433618759	1.19066605765898	0.1298	0.0739	0.0061	0.0028	0.0242	0.0044	0.0033	0.0178	0.1545	0.0133	0.0191	0.0073	0.0917	0.0222	0.0065	0.0035	0.0033	0.085	0.0902	0.0088	0.0083	0.0093	0.0349	0.0072	0.015	0.1528
1	rs72937233	82111515	1.23	0.19861485684188	3.31	0.196320630125924	0.477893448714604	1.18422322811714	0.1298	0.0739	0.0061	0.0028	0.0242	0.0044	0.0033	0.0177	0.1546	0.0134	0.0191	0.0073	0.0918	0.0222	0.0065	0.0034	0.0033	0.0851	0.0902	0.0088	0.0083	0.0093	0.0349	0.0073	0.015	0.1527
1	rs2389166	82117395	1.24	0.175701215111077	3.31	0.196320630125924	0.0719008096321998	0.331774910618468	0.1297	0.0737	0.0063	0.0028	0.0242	0.0041	0.0031	0.0172	0.1562	0.0133	0.0179	0.0081	0.0908	0.0207	0.007	0.0033	0.0031	0.0859	0.0906	0.0083	0.0082	0.0096	0.0339	0.0073	0.0149	0.1553
1	rs60513083	82119970	1.23	0.19861485684188	3.31	0.196320630125924	0.0600968037979335	0.264205897450998	0.128	0.0736	0.0064	0.0029	0.0241	0.0041	0.0032	0.017	0.1577	0.0128	0.0168	0.0082	0.0914	0.0197	0.0069	0.0032	0.0031	0.086	0.0908	0.0081	0.0081	0.0097	0.0332	0.0073	0.0144	0.1588
1	rs17106872	82120122	1.23	0.19861485684188	3.31	0.196320630125924	0.0404656690959729	0.115216702404417	0.1279	0.0736	0.0065	0.0029	0.0241	0.0041	0.0032	0.017	0.1578	0.0128	0.0167	0.0082	0.0914	0.0197	0.0068	0.0033	0.0032	0.086	0.0908	0.0081	0.0081	0.0097	0.0332	0.0073	0.0144	0.159
1	rs11806621	82132897	1.21	0.250745108472337	3.31	0.196320630125924	0.0408362574305024	0.0612682758992906	0.1274	0.0745	0.0066	0.003	0.0234	0.004	0.0032	0.0172	0.1597	0.0121	0.0168	0.0084	0.0907	0.0187	0.0064	0.0033	0.0031	0.0861	0.0914	0.0081	0.0075	0.0101	0.0322	0.0072	0.0142	0.1607
1	rs12135591	82135120	1.21	0.250745108472337	3.32	0.186688027238402	0.0390341477505628	0.045739439008876	0.1274	0.0746	0.0066	0.003	0.0233	0.004	0.0032	0.0172	0.1597	0.0122	0.0168	0.0084	0.0905	0.0187	0.0064	0.0033	0.0032	0.0861	0.0913	0.0081	0.0075	0.0101	0.0321	0.0072	0.0142	0.1607
1	rs12744466	82140170	1.21	0.250745108472337	3.32	0.186688027238402	0.0373279334519841	0.0440538632783374	0.1276	0.0749	0.0066	0.003	0.0233	0.004	0.0032	0.0173	0.1599	0.0122	0.0168	0.0084	0.0902	0.0187	0.0064	0.0033	0.0032	0.0862	0.0913	0.0081	0.0075	0.0101	0.0319	0.0072	0.0142	0.1607
1	rs489438	82143805	1.21	0.250745108472337	3.32	0.186688027238402	0.0322403811335476	0.0191739824496588	0.1278	0.0752	0.0066	0.003	0.0233	0.004	0.0031	0.0174	0.16	0.0121	0.0167	0.0085	0.0899	0.0186	0.0064	0.0033	0.0033	0.0864	0.0913	0.0081	0.0074	0.0102	0.0316	0.0072	0.0142	0.1606
1	rs493850	82144245	1.21	0.250745108472337	3.32	0.186688027238402	0.0329127092943	0.0234907964316172	0.1277	0.0753	0.0066	0.003	0.0233	0.004	0.0031	0.0174	0.16	0.0121	0.0167	0.0085	0.0898	0.0186	0.0064	0.0033	0.0033	0.0864	0.0912	0.0081	0.0074	0.0102	0.0315	0.0073	0.0142	0.1606
1	rs17423764	82146102	1.21	0.250745108472337	3.31	0.196320630125924	0.0339709508759161	0.0240981167671086	0.1276	0.0758	0.0066	0.003	0.0233	0.0041	0.0031	0.0173	0.16	0.0121	0.0167	0.0085	0.0897	0.0185	0.0064	0.0033	0.0033	0.0865	0.0915	0.0081	0.0074	0.0101	0.0313	0.0073	0.0142	0.1604
1	rs113349854	82158897	1.21	0.250745108472337	3.31	0.196320630125924	0.0341474979706353	0.0361066857100497	0.1274	0.0758	0.0066	0.003	0.0232	0.004	0.0031	0.0174	0.1602	0.0122	0.0166	0.0085	0.0896	0.0184	0.0064	0.0033	0.0033	0.0867	0.0917	0.0081	0.0074	0.0101	0.0313	0.0073	0.0141	0.1603
1	rs80209424	82172873	1.21	0.250745108472337	3.31	0.196320630125924	0.0290677547701985	0.00961453828596024	0.1271	0.0758	0.0067	0.0029	0.0232	0.004	0.003	0.0174	0.1606	0.0124	0.0166	0.0086	0.0894	0.0181	0.0064	0.0034	0.0033	0.0871	0.0922	0.0081	0.0074	0.0101	0.0314	0.0073	0.014	0.1601
1	rs9726213	82173272	1.21	0.250745108472337	3.31	0.196320630125924	0.0286412270967895	0.00719608533062762	0.127	0.0757	0.0067	0.0029	0.0232	0.004	0.003	0.0174	0.1607	0.0124	0.0166	0.0086	0.0894	0.018	0.0064	0.0034	0.0033	0.0871	0.0923	0.0081	0.0074	0.0101	0.0314	0.0073	0.014	0.1602
1	rs540287	82173308	1.21	0.250745108472337	3.33	0.177401503992083	0.0278452401070296	0.00571542089680884	0.1269	0.0758	0.0067	0.0029	0.0233	0.004	0.003	0.0174	0.1607	0.0124	0.0165	0.0085	0.0893	0.018	0.0064	0.0034	0.0033	0.0871	0.0923	0.0081	0.0074	0.0101	0.0314	0.0073	0.014	0.1602
1	rs114757748	82179353	1.2	0.280131383133392	3.32	0.186688027238402	0.0356740403488719	0.00955930625727686	0.1269	0.0762	0.0066	0.0028	0.0232	0.0041	0.003	0.0175	0.1606	0.0123	0.0164	0.0085	0.0896	0.0179	0.0065	0.0033	0.0033	0.0872	0.0923	0.0082	0.0071	0.01	0.0314	0.0073	0.014	0.1603
1	rs11163353	82180528	1.2	0.280131383133392	3.32	0.186688027238402	0.0397174104918514	0.0106949989788103	0.1269	0.0763	0.0066	0.0028	0.0231	0.0041	0.003	0.0176	0.1605	0.0122	0.0163	0.0086	0.0898	0.0179	0.0065	0.0033	0.0033	0.0872	0.0923	0.0083	0.0071	0.01	0.0315	0.0073	0.014	0.1602
1	rs9662298	82181804	1.2	0.280131383133392	3.32	0.186688027238402	0.0386611400522279	0.011257299455546	0.1268	0.0763	0.0066	0.0028	0.0231	0.0041	0.003	0.0176	0.1604	0.0122	0.0163	0.0086	0.0896	0.0179	0.0065	0.0033	0.0032	0.0872	0.0925	0.0083	0.0071	0.01	0.0313	0.0073	0.014	0.1606
1	rs12729611	82185415	1.2	0.280131383133392	3.33	0.177401503992083	0.0385785846767835	0.0120815705501823	0.1268	0.0763	0.0066	0.0028	0.0231	0.0041	0.003	0.0176	0.1604	0.0122	0.0163	0.0086	0.0896	0.0179	0.0065	0.0033	0.0032	0.0872	0.0925	0.0083	0.0071	0.01	0.0314	0.0073	0.0139	0.1606
1	rs2039829	82198945	1.2	0.280131383133392	3.33	0.177401503992083	0.0408362574305024	0.0177166181015904	0.1266	0.0763	0.0066	0.0028	0.0232	0.0041	0.003	0.0176	0.1602	0.0121	0.0162	0.0086	0.0898	0.0179	0.0066	0.0031	0.0032	0.0873	0.0926	0.0083	0.0071	0.01	0.0314	0.0073	0.0139	0.1607
1	rs12090448	82203562	1.2	0.280131383133392	3.32	0.186688027238402	0.0414976102377512	0.0192130934442675	0.1266	0.0763	0.0066	0.0028	0.0232	0.0041	0.003	0.0176	0.1602	0.012	0.0162	0.0086	0.0898	0.0178	0.0066	0.0031	0.0032	0.0873	0.0926	0.0083	0.0071	0.01	0.0314	0.0073	0.014	0.1608
1	rs12732930	82203594	1.2	0.280131383133392	3.32	0.186688027238402	0.0415120685066647	0.0192522432550714	0.1266	0.0763	0.0066	0.0028	0.0232	0.0041	0.003	0.0176	0.1602	0.012	0.0162	0.0086	0.0898	0.0178	0.0066	0.0031	0.0032	0.0873	0.0926	0.0083	0.0071	0.01	0.0314	0.0073	0.014	0.1608
1	rs79294682	82209259	1.2	0.280131383133392	3.32	0.186688027238402	0.0417583877727281	0.0173424819049515	0.1265	0.0763	0.0066	0.0028	0.0232	0.0041	0.003	0.0176	0.1601	0.0121	0.0162	0.0086	0.0897	0.0179	0.0066	0.0031	0.0032	0.0874	0.0926	0.0083	0.0071	0.01	0.0314	0.0073	0.014	0.1607
1	rs12043613	82211252	1.2	0.280131383133392	3.32	0.186688027238402	0.0441862341791256	0.0181707512241324	0.1265	0.0762	0.0066	0.0028	0.0232	0.0041	0.003	0.0176	0.16	0.012	0.0163	0.0087	0.0897	0.0179	0.0066	0.0032	0.0032	0.0874	0.0926	0.0083	0.0071	0.0101	0.0314	0.0073	0.014	0.1606
1	rs114284747	82217102	1.2	0.280131383133392	3.32	0.186688027238402	0.0619145575249607	0.0158496618750186	0.1262	0.0762	0.0065	0.0028	0.0233	0.0042	0.003	0.0175	0.1598	0.0121	0.0163	0.0087	0.0896	0.0179	0.0066	0.0031	0.0032	0.0874	0.0929	0.0083	0.0071	0.0101	0.0314	0.0073	0.0141	0.1607
1	rs74974711	82217247	1.2	0.280131383133392	3.32	0.186688027238402	0.0633638611801438	0.0157430382817303	0.1262	0.0763	0.0065	0.0028	0.0233	0.0042	0.003	0.0175	0.1598	0.0121	0.0163	0.0087	0.0896	0.0179	0.0066	0.0031	0.0032	0.0873	0.0928	0.0083	0.0071	0.0101	0.0314	0.0073	0.0141	0.1607
1	rs12117626	82218699	1.2	0.280131383133392	3.32	0.186688027238402	0.0685509160834329	0.0174169953569396	0.1259	0.0762	0.0064	0.0028	0.0234	0.0042	0.0029	0.0175	0.1596	0.012	0.0163	0.0088	0.0897	0.0178	0.0066	0.0031	0.0032	0.0875	0.0931	0.0083	0.0071	0.0101	0.0313	0.0074	0.0141	0.1609
1	rs78659999	82219165	1.2	0.280131383133392	3.33	0.177401503992083	0.0889863565364638	0.0441692079154671	0.1245	0.076	0.0062	0.0026	0.0237	0.004	0.0029	0.0173	0.158	0.0116	0.0165	0.0093	0.09	0.0173	0.0066	0.003	0.0032	0.0879	0.0943	0.0082	0.0072	0.0097	0.0306	0.0078	0.0143	0.1637
1	rs77043852	82222097	1.19	0.311838986457593	3.33	0.177401503992083	0.162905192190486	0.0682804632597533	0.1228	0.0759	0.006	0.0025	0.024	0.0038	0.0034	0.0172	0.1566	0.0112	0.0166	0.0098	0.0899	0.0168	0.0066	0.003	0.0031	0.0879	0.0953	0.008	0.0073	0.0093	0.03	0.0084	0.0145	0.1665
1	rs9324188	82225875	1.19	0.311838986457593	3.33	0.177401503992083	0.177098136109202	0.0735128629740161	0.1228	0.0759	0.0059	0.0025	0.0241	0.0038	0.0034	0.0172	0.1566	0.0112	0.0167	0.0099	0.0899	0.0168	0.0066	0.003	0.0031	0.0879	0.0953	0.008	0.0073	0.0092	0.0299	0.0084	0.0143	0.1668
1	rs61775265	82235239	1.19	0.311838986457593	3.33	0.177401503992083	0.190083394453065	0.0885125145235343	0.1225	0.0758	0.0059	0.0026	0.0241	0.0038	0.0035	0.0172	0.1568	0.0111	0.0167	0.01	0.0896	0.0168	0.0066	0.003	0.0032	0.0879	0.0954	0.0081	0.0073	0.0092	0.0298	0.0084	0.0143	0.1671
1	rs9324189	82239042	1.19	0.311838986457593	3.33	0.177401503992083	0.232377888353922	0.121629979884351	0.1225	0.0759	0.006	0.0026	0.0241	0.0038	0.0035	0.0172	0.1569	0.0111	0.0166	0.0101	0.0896	0.0168	0.0066	0.003	0.0031	0.088	0.0953	0.0081	0.0073	0.0092	0.0299	0.0083	0.0142	0.1673
1	rs74521700	82241251	1.19	0.311838986457593	3.34	0.168454672892635	0.227614733445414	0.12656961955527	0.1225	0.0759	0.006	0.0026	0.024	0.0038	0.0035	0.0171	0.1569	0.0111	0.0166	0.0101	0.0896	0.0167	0.0066	0.003	0.0031	0.088	0.0953	0.0081	0.0073	0.0092	0.0299	0.0083	0.0142	0.1673
1	rs9728563	82242203	1.19	0.311838986457593	3.34	0.168454672892635	0.228663808117242	0.138774884672921	0.1225	0.0759	0.006	0.0026	0.024	0.0038	0.0035	0.0171	0.1569	0.0111	0.0165	0.0101	0.0897	0.0167	0.0066	0.003	0.0031	0.088	0.0953	0.0081	0.0072	0.0092	0.0299	0.0083	0.0142	0.1674
1	rs12072054	82243083	1.19	0.311838986457593	3.34	0.168454672892635	0.223694230607785	0.143492290886994	0.1225	0.0759	0.006	0.0026	0.024	0.0038	0.0035	0.017	0.1569	0.011	0.0165	0.0101	0.0898	0.0167	0.0067	0.003	0.0031	0.0881	0.0953	0.008	0.0072	0.0091	0.0298	0.0083	0.0143	0.1675
1	rs12073602	82244365	1.19	0.311838986457593	3.34	0.168454672892635	0.229968386423422	0.142841410809335	0.1223	0.0759	0.006	0.0026	0.024	0.0038	0.0035	0.017	0.157	0.011	0.0165	0.0101	0.0898	0.0167	0.0066	0.003	0.0031	0.0881	0.0954	0.008	0.0072	0.0091	0.0299	0.0083	0.0143	0.1675
1	rs114942362	82244998	1.19	0.311838986457593	3.34	0.168454672892635	0.225691447596493	0.128083639446041	0.1223	0.0758	0.006	0.0026	0.024	0.0038	0.0034	0.017	0.1571	0.011	0.0165	0.0101	0.0898	0.0167	0.0066	0.003	0.0031	0.0881	0.0954	0.008	0.0072	0.0091	0.0299	0.0083	0.0143	0.1675
1	rs11163372	82247248	1.19	0.311838986457593	3.34	0.168454672892635	0.228285832151084	0.128440851823813	0.1222	0.0755	0.006	0.0025	0.024	0.0038	0.0034	0.017	0.1574	0.011	0.0165	0.0101	0.0899	0.0167	0.0066	0.003	0.0031	0.0883	0.0955	0.008	0.0072	0.0091	0.0299	0.0083	0.0143	0.1673
1	rs78233168	82257136	1.19	0.311838986457593	3.34	0.168454672892635	0.216496584663213	0.0568807159807942	0.1215	0.0762	0.0059	0.0026	0.0243	0.0035	0.0034	0.0165	0.1575	0.011	0.0166	0.0099	0.0898	0.0161	0.0062	0.0029	0.0029	0.089	0.0968	0.0078	0.0073	0.0084	0.0305	0.008	0.0143	0.1679
1	rs1498215	82263436	1.19	0.311838986457593	3.34	0.168454672892635	0.219072565534883	0.0550885801248002	0.1215	0.0761	0.0059	0.0026	0.0243	0.0035	0.0034	0.0165	0.1575	0.011	0.0166	0.0099	0.0898	0.0161	0.0062	0.0029	0.0029	0.0891	0.0968	0.0078	0.0073	0.0084	0.0305	0.008	0.0143	0.1679
1	rs116381879	82268303	1.19	0.311838986457593	3.34	0.168454672892635	0.222409622710071	0.051332012947862	0.1216	0.0762	0.0059	0.0026	0.0243	0.0035	0.0034	0.0164	0.1575	0.011	0.0166	0.0099	0.0898	0.0161	0.0062	0.0029	0.0029	0.0891	0.0969	0.0078	0.0072	0.0083	0.0305	0.008	0.0143	0.1679
1	rs17426248	82268875	1.19	0.311838986457593	3.34	0.168454672892635	0.22427572972845	0.0507784792821353	0.1216	0.0762	0.0059	0.0026	0.0243	0.0035	0.0034	0.0164	0.1576	0.011	0.0166	0.0099	0.0897	0.0161	0.0062	0.0029	0.0029	0.0891	0.0969	0.0078	0.0072	0.0083	0.0305	0.008	0.0143	0.1679
1	rs10518665	82272244	1.19	0.311838986457593	3.34	0.168454672892635	0.226819231296066	0.046150496103124	0.1216	0.0762	0.0059	0.0026	0.0243	0.0035	0.0034	0.0164	0.1576	0.011	0.0167	0.0099	0.0897	0.0161	0.0061	0.0029	0.0029	0.0891	0.0969	0.0078	0.0072	0.0083	0.0305	0.008	0.0142	0.1679
1	rs76337256	82276465	1.19	0.311838986457593	3.34	0.168454672892635	0.226275833515789	0.038894318141909	0.1216	0.0762	0.0059	0.0026	0.0243	0.0035	0.0034	0.0163	0.1576	0.011	0.0167	0.0099	0.0897	0.0161	0.0061	0.0029	0.0029	0.0892	0.097	0.0078	0.0072	0.0082	0.0305	0.0079	0.0142	0.1679
1	rs61773936	82286119	1.19	0.311838986457593	3.34	0.168454672892635	0.240683016055812	0.0318542192161454	0.1217	0.0762	0.0059	0.0026	0.0245	0.0035	0.0033	0.0163	0.1577	0.011	0.0167	0.0099	0.0898	0.016	0.0061	0.0029	0.0029	0.0892	0.0971	0.0077	0.0072	0.0082	0.0305	0.0079	0.0142	0.1678
1	rs78653703	82287398	1.19	0.311838986457593	3.34	0.168454672892635	0.246382243003693	0.0328060424455138	0.1218	0.0762	0.0059	0.0026	0.0245	0.0035	0.0033	0.0162	0.1577	0.011	0.0167	0.0099	0.0898	0.016	0.0061	0.0029	0.0029	0.0892	0.0971	0.0077	0.0072	0.0082	0.0305	0.0079	0.0142	0.1678
1	rs17107251	82295994	1.19	0.311838986457593	3.34	0.168454672892635	0.249987022088307	0.0417752375034905	0.1219	0.0762	0.0059	0.0026	0.0244	0.0035	0.0033	0.0162	0.1578	0.011	0.0167	0.0099	0.0898	0.016	0.0061	0.0029	0.0029	0.0892	0.0972	0.0077	0.0072	0.0081	0.0305	0.0078	0.0141	0.1679
1	rs11163386	82297456	1.19	0.311838986457593	3.34	0.168454672892635	0.250031160019604	0.0417752375034905	0.1219	0.0762	0.0059	0.0026	0.0244	0.0035	0.0033	0.0162	0.1578	0.011	0.0167	0.0099	0.0898	0.016	0.0061	0.0029	0.0029	0.0892	0.0972	0.0077	0.0072	0.0081	0.0305	0.0078	0.0141	0.1679
1	rs1342329	82299384	1.19	0.311838986457593	3.34	0.168454672892635	0.249413617450566	0.0381345621301667	0.122	0.0761	0.0059	0.0026	0.0244	0.0035	0.0034	0.0162	0.1579	0.011	0.0167	0.0098	0.0898	0.0161	0.0061	0.0029	0.0029	0.0892	0.0972	0.0077	0.0072	0.0081	0.0305	0.0078	0.014	0.1678
1	rs3790937	82315919	1.19	0.311838986457593	3.33	0.177401503992083	0.265558738865458	0.0397158453180618	0.122	0.076	0.0059	0.0026	0.0244	0.0035	0.0034	0.0162	0.1577	0.0109	0.0168	0.01	0.0897	0.0161	0.0061	0.003	0.0029	0.0892	0.0972	0.0077	0.0072	0.0081	0.0305	0.0078	0.014	0.1677
1	rs61773939	82321786	1.19	0.311838986457593	3.33	0.177401503992083	0.280325245859429	0.0544545243824186	0.122	0.076	0.006	0.0027	0.0244	0.0035	0.0034	0.0162	0.1576	0.0109	0.0168	0.0101	0.0896	0.0161	0.0062	0.003	0.0029	0.0891	0.0972	0.0077	0.0071	0.0082	0.0305	0.0079	0.014	0.1676
1	rs115249622	82329889	1.19	0.311838986457593	3.33	0.177401503992083	0.270924581630825	0.0402678246936832	0.1221	0.0759	0.0059	0.0027	0.0246	0.0035	0.0034	0.0161	0.1576	0.011	0.0169	0.01	0.0894	0.0162	0.0061	0.003	0.003	0.0893	0.0972	0.0077	0.0071	0.0082	0.0306	0.0078	0.014	0.1675
1	rs709711	82334507	1.19	0.311838986457593	3.32	0.186688027238402	0.263419595583161	0.0394960144567185	0.1221	0.0758	0.0059	0.0027	0.0246	0.0035	0.0034	0.0161	0.1576	0.0111	0.0169	0.01	0.0894	0.0162	0.0061	0.003	0.003	0.0893	0.0972	0.0077	0.0071	0.0082	0.0306	0.0078	0.014	0.1675
1	rs72717787	82342336	1.19	0.311838986457593	3.33	0.177401503992083	0.258180210576167	0.0355290906486029	0.1221	0.0758	0.0059	0.0027	0.0246	0.0035	0.0034	0.0161	0.1576	0.0111	0.0169	0.01	0.0894	0.0162	0.0061	0.003	0.003	0.0893	0.0973	0.0077	0.0071	0.0082	0.0306	0.0078	0.014	0.1675
1	rs75326374	82361500	1.2	0.280131383133392	3.35	0.159841057206343	0.276301867592582	0.00670548153204687	0.1228	0.0745	0.0056	0.003	0.025	0.0035	0.0033	0.0162	0.1577	0.0113	0.0172	0.0097	0.0886	0.016	0.0054	0.0029	0.0032	0.0903	0.0981	0.0077	0.0071	0.0081	0.0305	0.0074	0.014	0.1675
1	rs11582208	82366051	1.2	0.280131383133392	3.35	0.159841057206343	0.279011874651189	0.00746032185224715	0.1229	0.0745	0.0056	0.003	0.025	0.0035	0.0033	0.0162	0.1577	0.0113	0.0172	0.0097	0.0886	0.016	0.0054	0.0029	0.0032	0.0903	0.0981	0.0077	0.0071	0.0081	0.0305	0.0074	0.014	0.1675
1	rs35747667	82366068	1.2	0.280131383133392	3.35	0.159841057206343	0.279011874651189	0.00746032185224715	0.1229	0.0745	0.0056	0.003	0.025	0.0035	0.0033	0.0162	0.1577	0.0113	0.0172	0.0097	0.0886	0.016	0.0054	0.0029	0.0032	0.0903	0.0981	0.0077	0.0071	0.0081	0.0305	0.0074	0.014	0.1675
1	rs438327	82371167	1.2	0.280131383133392	3.35	0.159841057206343	0.284143293404541	0.00856707623870616	0.1229	0.0745	0.0056	0.003	0.025	0.0035	0.0033	0.0162	0.1577	0.0113	0.0172	0.0097	0.0886	0.016	0.0054	0.0029	0.0032	0.0904	0.0981	0.0077	0.0071	0.0081	0.0305	0.0074	0.014	0.1675
1	rs987042	82373697	1.2	0.280131383133392	3.35	0.159841057206343	0.286608983068774	0.00763106748240267	0.1229	0.0745	0.0056	0.003	0.025	0.0035	0.0033	0.0162	0.1577	0.0113	0.0172	0.0097	0.0886	0.016	0.0054	0.0029	0.0032	0.0904	0.0981	0.0077	0.0071	0.0081	0.0305	0.0074	0.014	0.1674
1	rs112805060	82378396	1.2	0.280131383133392	3.35	0.159841057206343	0.294845900605644	0.00518143788231617	0.1229	0.0744	0.0055	0.003	0.0251	0.0035	0.0033	0.0162	0.1575	0.0113	0.0173	0.0097	0.0888	0.0161	0.0053	0.0029	0.0033	0.0907	0.0981	0.0077	0.0071	0.0081	0.0306	0.0073	0.0139	0.1673
1	rs75018064	82386197	1.2	0.280131383133392	3.34	0.168454672892635	0.299156875436743	0.00492488694129684	0.1229	0.0743	0.0055	0.003	0.0251	0.0035	0.0033	0.0161	0.1574	0.0113	0.0174	0.0097	0.0889	0.0161	0.0053	0.0028	0.0033	0.0907	0.0981	0.0078	0.007	0.0081	0.0306	0.0072	0.0139	0.1673
1	rs17430222	82403946	1.2	0.280131383133392	3.34	0.168454672892635	0.330671136175084	0.0107534968452045	0.1228	0.0743	0.0055	0.003	0.0252	0.0035	0.0033	0.0161	0.1574	0.0112	0.0174	0.0097	0.089	0.0162	0.0053	0.0028	0.0033	0.0909	0.0981	0.0078	0.007	0.0081	0.0306	0.0072	0.0139	0.1672
1	rs11163395	82408143	1.2	0.280131383133392	3.34	0.168454672892635	0.335972489818134	0.0119575926283829	0.1228	0.0743	0.0055	0.003	0.0252	0.0035	0.0033	0.0161	0.1574	0.0112	0.0174	0.0097	0.0891	0.0162	0.0053	0.0028	0.0033	0.0908	0.0981	0.0078	0.007	0.0081	0.0306	0.0072	0.0139	0.1672
1	rs72719405	82408383	1.2	0.280131383133392	3.34	0.168454672892635	0.335972489818134	0.0117115800005515	0.1228	0.0743	0.0055	0.003	0.0252	0.0035	0.0033	0.0161	0.1574	0.0112	0.0174	0.0097	0.0891	0.0162	0.0053	0.0028	0.0033	0.0908	0.0981	0.0078	0.007	0.0081	0.0306	0.0072	0.0139	0.1672
1	rs3790893	82409587	1.2	0.280131383133392	3.34	0.168454672892635	0.335094484994849	0.0117115800005515	0.1228	0.0743	0.0055	0.003	0.0251	0.0035	0.0033	0.0161	0.1574	0.0112	0.0174	0.0097	0.0892	0.0161	0.0053	0.0028	0.0033	0.0908	0.0981	0.0078	0.007	0.0081	0.0306	0.0072	0.0139	0.1672
1	rs3790889	82412600	1.2	0.280131383133392	3.34	0.168454672892635	0.350182707848663	0.0108121575669651	0.1228	0.0743	0.0055	0.003	0.0251	0.0035	0.0033	0.0161	0.1574	0.0112	0.0174	0.0097	0.0892	0.0161	0.0052	0.0028	0.0033	0.0908	0.0982	0.0077	0.007	0.0081	0.0307	0.0072	0.0139	0.1672
1	rs112681863	82416040	1.2	0.280131383133392	3.34	0.168454672892635	0.349707644983065	0.0100057429421696	0.1228	0.0743	0.0055	0.003	0.0252	0.0035	0.0033	0.0161	0.1574	0.0113	0.0174	0.0097	0.0892	0.0162	0.0052	0.0028	0.0033	0.0907	0.0982	0.0077	0.007	0.0081	0.0308	0.0072	0.0139	0.1672
1	rs77339759	82426760	1.2	0.280131383133392	3.34	0.168454672892635	0.351451168526009	0.00746032185224715	0.1228	0.0742	0.0055	0.003	0.0252	0.0035	0.0033	0.0161	0.1575	0.0113	0.0174	0.0097	0.0892	0.0161	0.0052	0.0028	0.0033	0.0906	0.0984	0.0077	0.007	0.0081	0.0307	0.0072	0.0139	0.1672
1	rs1327024	82440911	1.2	0.280131383133392	3.33	0.177401503992083	0.390933378941893	0.00700704508497268	0.1226	0.0739	0.0054	0.0031	0.0252	0.0036	0.0033	0.0162	0.1578	0.0112	0.0173	0.0097	0.0891	0.0161	0.0051	0.0027	0.0034	0.0904	0.0995	0.0077	0.007	0.0078	0.0307	0.0071	0.0139	0.1672
1	rs1327025	82440947	1.2	0.280131383133392	3.33	0.177401503992083	0.391212707606553	0.00717231105158613	0.1226	0.0739	0.0054	0.0031	0.0252	0.0036	0.0033	0.0162	0.1578	0.0112	0.0173	0.0097	0.0891	0.0161	0.0051	0.0027	0.0034	0.0904	0.0995	0.0077	0.007	0.0078	0.0307	0.0071	0.0139	0.1672
1	rs79169420	82443460	1.2	0.280131383133392	3.33	0.177401503992083	0.395414721776741	0.00705405784933799	0.1226	0.0738	0.0054	0.0031	0.0251	0.0036	0.0033	0.0162	0.1579	0.0112	0.0173	0.0097	0.0891	0.0161	0.0051	0.0027	0.0034	0.0903	0.0998	0.0077	0.0069	0.0078	0.0307	0.0071	0.0139	0.1672
1	rs3790877	82448686	1.2	0.280131383133392	3.33	0.177401503992083	0.421738354486985	0.00760655170616494	0.1226	0.0736	0.0054	0.0032	0.025	0.0036	0.0034	0.0162	0.1581	0.0111	0.0173	0.0097	0.0891	0.0161	0.005	0.0026	0.0034	0.09	0.1004	0.0077	0.007	0.0077	0.0305	0.0071	0.014	0.1671
1	rs41292984	82456585	1.2	0.280131383133392	3.33	0.177401503992083	0.447829612514005	0.00590675265888128	0.1225	0.0735	0.0052	0.0031	0.025	0.0036	0.0033	0.0164	0.1585	0.0111	0.0173	0.0097	0.0892	0.0161	0.005	0.0026	0.0034	0.0897	0.1006	0.0078	0.007	0.0077	0.0304	0.0071	0.014	0.1672
1	rs7412827	82462304	1.2	0.280131383133392	3.33	0.177401503992083	0.453284828104895	0.00614513830479027	0.1224	0.0735	0.0052	0.0031	0.025	0.0036	0.0033	0.0164	0.1586	0.0111	0.0173	0.0097	0.0892	0.0161	0.0049	0.0026	0.0034	0.0897	0.1006	0.0078	0.007	0.0077	0.0304	0.0071	0.014	0.1671
1	rs1022974	82469609	1.2	0.280131383133392	3.34	0.168454672892635	0.468315943271994	0.00652336745166556	0.1225	0.0734	0.0051	0.0031	0.025	0.0036	0.0033	0.0164	0.1587	0.0111	0.0173	0.0096	0.0892	0.0161	0.0048	0.0026	0.0034	0.0896	0.101	0.0078	0.0071	0.0075	0.0305	0.0071	0.014	0.1671
1	rs17472212	82470014	1.2	0.280131383133392	3.34	0.168454672892635	0.467155897456548	0.00605787529142239	0.1225	0.0734	0.0051	0.0031	0.025	0.0036	0.0033	0.0164	0.1587	0.0111	0.0173	0.0096	0.0892	0.0161	0.0048	0.0026	0.0034	0.0896	0.101	0.0078	0.0071	0.0075	0.0305	0.0071	0.014	0.1671
1	rs59765297	82495429	1.2	0.280131383133392	3.33	0.177401503992083	0.478078554465567	0.00597127208565686	0.1225	0.0734	0.0051	0.0031	0.025	0.0037	0.0033	0.0164	0.1585	0.0111	0.0173	0.0096	0.0891	0.0159	0.0048	0.0027	0.0034	0.0894	0.1014	0.0078	0.0071	0.0074	0.0304	0.0071	0.0141	0.1672
1	rs78280166	82499159	1.2	0.280131383133392	3.33	0.177401503992083	0.476352253422436	0.00577882708940733	0.1224	0.0734	0.0051	0.0031	0.025	0.0036	0.0033	0.0163	0.1585	0.0111	0.0173	0.0096	0.0891	0.0159	0.0048	0.0027	0.0034	0.0895	0.1015	0.0078	0.0071	0.0074	0.0304	0.0071	0.0141	0.1672
1	rs116811676	82502270	1.2	0.280131383133392	3.33	0.177401503992083	0.476290655866269	0.0057576504652526	0.1224	0.0734	0.0051	0.0031	0.025	0.0037	0.0033	0.0163	0.1585	0.0111	0.0173	0.0095	0.0891	0.0159	0.0048	0.0027	0.0034	0.0895	0.1015	0.0079	0.0071	0.0074	0.0304	0.0071	0.0141	0.1673
1	rs72719439	82506124	1.2	0.280131383133392	3.33	0.177401503992083	0.476783544578153	0.00571542089680884	0.1223	0.0734	0.0051	0.0031	0.025	0.0036	0.0033	0.0163	0.1585	0.0111	0.0173	0.0095	0.0891	0.0159	0.0048	0.0027	0.0034	0.0895	0.1015	0.0079	0.0071	0.0074	0.0304	0.0071	0.0141	0.1673
1	rs28555142	82507538	1.2	0.280131383133392	3.33	0.177401503992083	0.476968441636172	0.00571542089680884	0.1223	0.0734	0.0051	0.0031	0.025	0.0036	0.0033	0.0163	0.1585	0.0111	0.0173	0.0095	0.089	0.0159	0.0048	0.0027	0.0034	0.0895	0.1015	0.0079	0.0071	0.0074	0.0304	0.0071	0.0141	0.1673
1	rs4970644	82509390	1.2	0.280131383133392	3.33	0.177401503992083	0.478325416221122	0.00597127208565686	0.1222	0.0734	0.0051	0.0031	0.0251	0.0036	0.0032	0.0163	0.1585	0.0111	0.0174	0.0095	0.089	0.0159	0.0048	0.0027	0.0034	0.0895	0.1016	0.0079	0.0071	0.0074	0.0304	0.0071	0.0141	0.1674
1	rs77225418	82512264	1.2	0.280131383133392	3.34	0.168454672892635	0.459801172287185	0.00603616263422687	0.1221	0.0734	0.0051	0.0031	0.0251	0.0036	0.0033	0.0163	0.1585	0.0111	0.0174	0.0095	0.089	0.0159	0.0048	0.0027	0.0034	0.0895	0.1016	0.0079	0.0071	0.0074	0.0304	0.0071	0.0141	0.1674
1	rs72719444	82513152	1.2	0.280131383133392	3.34	0.168454672892635	0.460406839916425	0.00597127208565686	0.1221	0.0734	0.0051	0.0031	0.0251	0.0037	0.0033	0.0163	0.1585	0.0111	0.0174	0.0095	0.089	0.0159	0.0048	0.0027	0.0034	0.0896	0.1016	0.0079	0.0071	0.0074	0.0304	0.0071	0.0141	0.1674
1	rs77964681	82517378	1.2	0.280131383133392	3.34	0.168454672892635	0.462469024445992	0.00659135095787891	0.1218	0.0733	0.0051	0.0031	0.0251	0.0037	0.0032	0.0163	0.1585	0.0111	0.0174	0.0095	0.0891	0.0158	0.0048	0.0027	0.0035	0.0897	0.1017	0.008	0.0071	0.0073	0.0305	0.0071	0.0141	0.1674
1	rs112440118	82525619	1.2	0.280131383133392	3.34	0.168454672892635	0.466241062306319	0.00802891816174692	0.1216	0.0732	0.0051	0.0031	0.0251	0.0037	0.0032	0.0162	0.1587	0.0111	0.0174	0.0094	0.0891	0.0158	0.0048	0.0027	0.0035	0.0897	0.1018	0.008	0.0072	0.0073	0.0304	0.007	0.014	0.1676
1	rs61774005	82529366	1.2	0.280131383133392	3.35	0.159841057206343	0.474137178376334	0.00885619889445047	0.1215	0.0732	0.0051	0.0031	0.0251	0.0037	0.0032	0.0162	0.1587	0.0111	0.0174	0.0094	0.0892	0.0158	0.0048	0.0027	0.0035	0.0898	0.1018	0.0081	0.0072	0.0073	0.0303	0.007	0.0141	0.1676
1	rs12568000	82529668	1.2	0.280131383133392	3.35	0.159841057206343	0.474075720102187	0.00901599507375519	0.1215	0.0732	0.0051	0.0031	0.0251	0.0037	0.0032	0.0162	0.1587	0.0111	0.0174	0.0094	0.0892	0.0158	0.0048	0.0027	0.0035	0.0898	0.1018	0.008	0.0072	0.0073	0.0303	0.007	0.0141	0.1676
1	rs79543022	82530312	1.2	0.280131383133392	3.35	0.159841057206343	0.473399934607274	0.00915028632356226	0.1214	0.0732	0.0051	0.0031	0.0251	0.0037	0.0032	0.0162	0.1587	0.0111	0.0174	0.0094	0.0892	0.0158	0.0048	0.0027	0.0035	0.0898	0.1018	0.008	0.0072	0.0073	0.0303	0.007	0.0141	0.1676
1	rs55979485	82539652	1.2	0.280131383133392	3.35	0.159841057206343	0.479622454289928	0.00969769318322513	0.1212	0.0731	0.0051	0.0033	0.0251	0.0037	0.0033	0.0162	0.1586	0.011	0.0174	0.0094	0.0892	0.0158	0.0048	0.0028	0.0035	0.0898	0.1019	0.0079	0.0072	0.0072	0.0303	0.007	0.0141	0.1677
1	rs76174858	82543527	1.2	0.280131383133392	3.35	0.159841057206343	0.456839038540003	0.00890930020209289	0.1212	0.073	0.0052	0.0033	0.0251	0.0037	0.0033	0.0162	0.1585	0.011	0.0174	0.0095	0.0892	0.0158	0.0048	0.0028	0.0035	0.0898	0.102	0.008	0.0072	0.0073	0.0303	0.007	0.0141	0.1677
1	rs10874285	82551517	1.2	0.280131383133392	3.35	0.159841057206343	0.420115334346283	0.00820628987940411	0.1211	0.0729	0.0053	0.0033	0.0251	0.0037	0.0033	0.0162	0.1586	0.011	0.0174	0.0095	0.0891	0.0158	0.0049	0.0028	0.0035	0.0896	0.1021	0.0081	0.0073	0.0074	0.0302	0.007	0.0141	0.1676
1	rs10874286	82562877	1.2	0.280131383133392	3.34	0.168454672892635	0.370924202139199	0.0079535186904546	0.121	0.0728	0.0053	0.0034	0.0251	0.0037	0.0034	0.0161	0.1585	0.0109	0.0173	0.0094	0.0889	0.0157	0.005	0.0029	0.0035	0.09	0.1022	0.0082	0.0074	0.0076	0.0301	0.007	0.014	0.1673
1	rs12121851	82563290	1.2	0.280131383133392	3.34	0.168454672892635	0.351345373137778	0.014321691290433	0.1213	0.073	0.0053	0.0035	0.0251	0.0038	0.0034	0.0161	0.158	0.0109	0.0173	0.0093	0.0883	0.0158	0.0052	0.0029	0.0036	0.0904	0.1028	0.0082	0.0075	0.0075	0.0299	0.0069	0.014	0.1666
1	rs79122474	82565119	1.22	0.223600634562227	3.34	0.168454672892635	0.26070242103353	0.127014223747842	0.124	0.0724	0.0052	0.0039	0.0238	0.0033	0.0028	0.0167	0.1571	0.0117	0.0168	0.0084	0.0886	0.0162	0.0054	0.0024	0.0031	0.0878	0.1061	0.0082	0.0082	0.0069	0.0323	0.0057	0.0142	0.1646
1	rs7550019	82567379	1.22	0.223600634562227	3.34	0.168454672892635	0.196542711908025	0.0543912930221992	0.1241	0.0725	0.0052	0.0039	0.0237	0.0033	0.0028	0.0167	0.1572	0.0117	0.0167	0.0085	0.0887	0.0162	0.0054	0.0024	0.0031	0.0876	0.1063	0.0082	0.0083	0.0069	0.0323	0.0057	0.0142	0.1646
1	rs1532135	82567594	1.22	0.223600634562227	3.34	0.168454672892635	0.203912398331067	0.0644283606825479	0.1241	0.0724	0.0052	0.0039	0.0237	0.0033	0.0028	0.0168	0.1572	0.0116	0.0167	0.0084	0.0887	0.0162	0.0054	0.0024	0.0031	0.0876	0.1063	0.0082	0.0083	0.0069	0.0323	0.0057	0.0143	0.1646
1	rs116240980	82568664	1.22	0.223600634562227	3.31	0.196320630125924	0.219400895851827	0.0687685394845203	0.1242	0.0725	0.0052	0.0039	0.0237	0.0033	0.0028	0.0167	0.1571	0.0116	0.0167	0.0085	0.0886	0.0161	0.0054	0.0024	0.0031	0.0877	0.1063	0.0082	0.0083	0.0069	0.0323	0.0057	0.0144	0.1646
1	rs10782779	82577274	1.22	0.223600634562227	3.31	0.196320630125924	0.193049302590922	0.0754615745563616	0.1244	0.0725	0.0052	0.0039	0.0233	0.0033	0.0028	0.0166	0.1571	0.0116	0.0166	0.0085	0.0886	0.0161	0.0054	0.0024	0.0031	0.0879	0.1065	0.0083	0.0082	0.0067	0.0324	0.0057	0.0143	0.1649
1	rs17432961	82581205	1.22	0.223600634562227	3.31	0.196320630125924	0.238355087245008	0.147514002725203	0.1243	0.0725	0.0052	0.0039	0.0234	0.0033	0.0028	0.0168	0.1571	0.0117	0.0165	0.0085	0.088	0.0161	0.0054	0.0024	0.003	0.0881	0.1069	0.0084	0.0082	0.0067	0.0324	0.0056	0.0143	0.1647
1	rs58827221	82591832	1.22	0.223600634562227	3.31	0.196320630125924	0.236082410729386	0.0886673725206129	0.1244	0.0723	0.0052	0.0039	0.0236	0.0033	0.0027	0.0172	0.157	0.0118	0.0165	0.0084	0.0872	0.0162	0.0054	0.0023	0.003	0.0885	0.1076	0.0084	0.0081	0.0067	0.0324	0.0054	0.0143	0.1645
1	rs17473336	82594863	1.22	0.223600634562227	3.31	0.196320630125924	0.245769663615214	0.0990424648448036	0.1244	0.0723	0.0052	0.0039	0.0236	0.0033	0.0027	0.0172	0.157	0.0119	0.0165	0.0084	0.0871	0.0162	0.0054	0.0023	0.003	0.0885	0.1076	0.0084	0.0081	0.0067	0.0324	0.0054	0.0143	0.1645
1	rs76353564	82595440	1.22	0.223600634562227	3.31	0.196320630125924	0.240769475353711	0.0928102413638975	0.1244	0.0722	0.0052	0.0039	0.0236	0.0033	0.0027	0.0172	0.157	0.0119	0.0165	0.0084	0.0871	0.0162	0.0054	0.0023	0.003	0.0885	0.1076	0.0084	0.0081	0.0067	0.0324	0.0055	0.0143	0.1645
1	rs76789773	82616058	1.22	0.223600634562227	3.31	0.196320630125924	0.231700129903564	0.0769916772619954	0.1243	0.0721	0.0052	0.0039	0.0237	0.0033	0.0027	0.0172	0.1571	0.0119	0.0166	0.0084	0.087	0.0163	0.0054	0.0023	0.003	0.0885	0.1074	0.0084	0.0081	0.0066	0.0325	0.0055	0.0144	0.1645
1	rs11581695	82618403	1.22	0.223600634562227	3.31	0.196320630125924	0.231446253574045	0.0777247094247361	0.1242	0.0721	0.0052	0.0039	0.0237	0.0033	0.0027	0.0172	0.1571	0.0119	0.0166	0.0084	0.087	0.0163	0.0054	0.0023	0.003	0.0885	0.1074	0.0084	0.0081	0.0066	0.0325	0.0055	0.0144	0.1645
1	rs877622	82626452	1.22	0.223600634562227	3.31	0.196320630125924	0.227824333730534	0.0768454116707442	0.1242	0.0721	0.0052	0.0039	0.0237	0.0033	0.0027	0.0172	0.1571	0.012	0.0166	0.0084	0.087	0.0163	0.0054	0.0023	0.003	0.0886	0.1074	0.0085	0.0081	0.0066	0.0325	0.0055	0.0144	0.1645
1	rs116099735	82637703	1.22	0.223600634562227	3.31	0.196320630125924	0.218457688114288	0.0735128629740161	0.1241	0.072	0.0052	0.0039	0.0237	0.0033	0.0027	0.0172	0.1572	0.012	0.0166	0.0084	0.0869	0.0163	0.0055	0.0023	0.0029	0.0886	0.1073	0.0085	0.0081	0.0066	0.0326	0.0055	0.0144	0.1645
1	rs77044632	82638520	1.22	0.223600634562227	3.3	0.2063056077908	0.218785502305764	0.0753890267327221	0.1241	0.072	0.0052	0.0039	0.0237	0.0033	0.0027	0.0172	0.1572	0.012	0.0166	0.0084	0.0869	0.0163	0.0055	0.0023	0.0029	0.0886	0.1073	0.0085	0.0081	0.0066	0.0326	0.0055	0.0144	0.1645
1	rs72721593	82655838	1.22	0.223600634562227	3.3	0.2063056077908	0.211596972847025	0.0791252688413024	0.124	0.0719	0.0052	0.0039	0.0237	0.0033	0.0027	0.0172	0.1572	0.0121	0.0166	0.0084	0.0868	0.0163	0.0055	0.0023	0.0029	0.0887	0.1072	0.0085	0.0081	0.0066	0.0327	0.0055	0.0144	0.1646
1	rs76887344	82673153	1.22	0.223600634562227	3.3	0.2063056077908	0.200422824734086	0.0769916772619954	0.124	0.0718	0.0053	0.0039	0.0237	0.0033	0.0027	0.0172	0.1573	0.0121	0.0166	0.0084	0.0868	0.0163	0.0055	0.0023	0.0029	0.0888	0.1071	0.0086	0.0081	0.0066	0.0327	0.0055	0.0143	0.1647
1	rs116664909	82673157	1.22	0.223600634562227	3.29	0.21664916022799	0.200422824734086	0.0769916772619954	0.124	0.0718	0.0053	0.0039	0.0237	0.0033	0.0027	0.0172	0.1573	0.0121	0.0166	0.0084	0.0868	0.0163	0.0055	0.0023	0.0029	0.0888	0.1071	0.0086	0.0081	0.0066	0.0327	0.0055	0.0143	0.1647
1	rs72721598	82677553	1.22	0.223600634562227	3.28	0.227357389834261	0.200500866951862	0.0785343170470082	0.124	0.0718	0.0053	0.0039	0.0237	0.0033	0.0027	0.0172	0.1573	0.0121	0.0166	0.0084	0.0868	0.0163	0.0055	0.0023	0.0029	0.0888	0.1071	0.0086	0.0081	0.0066	0.0327	0.0055	0.0143	0.1647
1	rs72721600	82677568	1.22	0.223600634562227	3.24	0.273955600409011	0.200500866951862	0.0785343170470082	0.124	0.0718	0.0053	0.0039	0.0237	0.0033	0.0027	0.0172	0.1573	0.0121	0.0166	0.0084	0.0868	0.0163	0.0055	0.0023	0.0029	0.0888	0.1071	0.0086	0.0081	0.0066	0.0327	0.0055	0.0143	0.1647
1	rs1847711	82680379	1.22	0.223600634562227	3.24	0.273955600409011	0.189818507204639	0.068838382882819	0.124	0.0718	0.0053	0.0039	0.0236	0.0032	0.0027	0.0172	0.1574	0.0121	0.0166	0.0084	0.0867	0.0163	0.0055	0.0023	0.0029	0.0888	0.107	0.0086	0.0081	0.0066	0.0327	0.0055	0.0143	0.1647
1	rs79556971	82685641	1.22	0.223600634562227	3.24	0.273955600409011	0.182709493882746	0.0832365891098821	0.1241	0.0717	0.0053	0.0038	0.0235	0.0033	0.0027	0.0171	0.1574	0.0122	0.0166	0.0084	0.0867	0.0163	0.0056	0.0023	0.0029	0.0889	0.107	0.0086	0.0081	0.0066	0.0327	0.0054	0.0143	0.1649
1	rs61773237	82687768	1.22	0.223600634562227	3.23	0.286575202599778	0.150456724361725	0.0685591865461554	0.1243	0.0712	0.0057	0.0037	0.0233	0.0033	0.0028	0.0169	0.1575	0.0124	0.0165	0.0083	0.0866	0.0161	0.0056	0.0022	0.0028	0.0893	0.1068	0.0086	0.0082	0.0064	0.0327	0.0053	0.0142	0.1656
1	rs71646967	82691209	1.22	0.223600634562227	3.23	0.286575202599778	0.154485515063329	0.117368653990586	0.1243	0.0711	0.0057	0.0037	0.0233	0.0033	0.0028	0.0169	0.1575	0.0124	0.0164	0.0083	0.0865	0.0161	0.0056	0.0022	0.0028	0.0893	0.1068	0.0086	0.0082	0.0064	0.0326	0.0053	0.0142	0.1656
1	rs71646968	82696027	1.22	0.223600634562227	3.23	0.286575202599778	0.11870016987568	0.0635475851875955	0.1244	0.071	0.0058	0.0037	0.0232	0.0033	0.0028	0.0171	0.1577	0.0125	0.0164	0.0083	0.0863	0.0161	0.0056	0.0022	0.0028	0.0896	0.1067	0.0087	0.0081	0.0063	0.0324	0.0053	0.0143	0.1656
1	rs10747391	82696502	1.22	0.223600634562227	3.23	0.286575202599778	0.120079738429577	0.0614013765815832	0.1244	0.071	0.0058	0.0037	0.0232	0.0033	0.0028	0.0171	0.1577	0.0125	0.0164	0.0083	0.0863	0.0161	0.0056	0.0022	0.0028	0.0896	0.1067	0.0087	0.008	0.0063	0.0324	0.0053	0.0143	0.1656
1	rs114970003	82704784	1.22	0.223600634562227	3.23	0.286575202599778	0.115744513325208	0.0583060569503148	0.1245	0.071	0.0058	0.0037	0.0232	0.0033	0.0028	0.0171	0.1577	0.0125	0.0164	0.0083	0.0863	0.0161	0.0056	0.0022	0.0028	0.0896	0.1066	0.0087	0.008	0.0063	0.0324	0.0053	0.0143	0.1656
1	rs116665319	82708718	1.22	0.223600634562227	3.23	0.286575202599778	0.114591847899918	0.0564946124290138	0.1245	0.071	0.0058	0.0037	0.0232	0.0033	0.0029	0.0171	0.1577	0.0125	0.0164	0.0083	0.0862	0.0161	0.0056	0.0023	0.0028	0.0896	0.1066	0.0087	0.008	0.0063	0.0324	0.0053	0.0143	0.1656
1	rs796800	82712113	1.22	0.223600634562227	3.23	0.286575202599778	0.108446328444252	0.0494364340385127	0.1247	0.071	0.0058	0.0037	0.0232	0.0033	0.0029	0.0171	0.1576	0.0126	0.0164	0.0083	0.0862	0.0161	0.0056	0.0023	0.0028	0.0897	0.1066	0.0086	0.0079	0.0063	0.0325	0.0053	0.0143	0.1656
1	rs17108037	82714297	1.22	0.223600634562227	3.23	0.286575202599778	0.100791693423988	0.0457980619127891	0.1248	0.071	0.0058	0.0037	0.0232	0.0033	0.0029	0.017	0.1577	0.0126	0.0164	0.0083	0.0862	0.0161	0.0056	0.0023	0.0028	0.0896	0.1065	0.0086	0.0079	0.0063	0.0325	0.0053	0.0142	0.1657
1	rs11163452	82731956	1.22	0.223600634562227	3.23	0.286575202599778	0.0873683764560646	0.0529457465454202	0.1248	0.0708	0.0058	0.0035	0.0232	0.0034	0.0029	0.017	0.1576	0.0127	0.0164	0.0083	0.086	0.0161	0.0056	0.0023	0.0028	0.0896	0.1064	0.0087	0.0079	0.0063	0.0326	0.0053	0.0143	0.1659
1	rs3913774	82733480	1.22	0.223600634562227	3.23	0.286575202599778	0.0866840835960791	0.0591553835914021	0.1249	0.0708	0.0058	0.0035	0.0232	0.0033	0.0029	0.017	0.1577	0.0127	0.0164	0.0083	0.0859	0.0161	0.0056	0.0023	0.0028	0.0898	0.1063	0.0087	0.008	0.0061	0.0326	0.0053	0.0144	0.1659
1	rs35639613	82735479	1.22	0.223600634562227	3.23	0.286575202599778	0.0832908714994691	0.0604722476806379	0.1249	0.0708	0.0057	0.0035	0.0232	0.0032	0.0029	0.017	0.1577	0.0127	0.0164	0.0083	0.0859	0.0161	0.0056	0.0023	0.0028	0.0898	0.1064	0.0087	0.008	0.0061	0.0326	0.0053	0.0144	0.1659
1	rs785631	82751201	1.22	0.223600634562227	3.23	0.286575202599778	0.0529240417777565	0.069398192197637	0.1254	0.0702	0.0059	0.003	0.0231	0.0033	0.0029	0.017	0.1583	0.0126	0.0165	0.0081	0.0859	0.016	0.0056	0.0024	0.0029	0.09	0.1063	0.0087	0.008	0.0061	0.0324	0.0053	0.0145	0.1661
1	rs61766721	82763585	1.22	0.223600634562227	3.12	0.452863978564029	0.0525498568044553	0.0671703131928342	0.1254	0.0699	0.0059	0.0029	0.0232	0.0033	0.0029	0.017	0.1585	0.0126	0.0165	0.0081	0.0858	0.016	0.0056	0.0024	0.0029	0.0901	0.1063	0.0087	0.0081	0.0061	0.0324	0.0053	0.0145	0.1661
1	rs79136031	82764036	1.22	0.223600634562227	3.12	0.452863978564029	0.0533342760767288	0.0687685394845203	0.1254	0.0699	0.0059	0.0029	0.0232	0.0033	0.0029	0.017	0.1585	0.0126	0.0165	0.0081	0.0858	0.016	0.0056	0.0024	0.0029	0.0901	0.1063	0.0087	0.0081	0.0061	0.0324	0.0053	0.0145	0.1661
1	rs1770678	82765052	1.22	0.223600634562227	3.12	0.452863978564029	0.0535230099863504	0.066342698528096	0.1254	0.0699	0.0059	0.0029	0.0232	0.0033	0.0029	0.017	0.1584	0.0126	0.0165	0.0081	0.0858	0.016	0.0056	0.0024	0.0029	0.0901	0.1063	0.0087	0.0081	0.0061	0.0324	0.0053	0.0145	0.1662
1	rs75420973	82771908	1.22	0.223600634562227	3.12	0.452863978564029	0.0593760255294682	0.0804614915184349	0.1254	0.0698	0.0059	0.0029	0.0232	0.0033	0.0029	0.017	0.1584	0.0126	0.0165	0.0081	0.0857	0.016	0.0056	0.0024	0.0029	0.0902	0.1063	0.0087	0.0081	0.0061	0.0325	0.0053	0.0145	0.1661
1	rs12741991	82771962	1.22	0.223600634562227	3.12	0.452863978564029	0.0568001434652384	0.0880485892603067	0.1254	0.0697	0.0059	0.0029	0.0232	0.0033	0.0029	0.017	0.1584	0.0126	0.0165	0.008	0.0857	0.016	0.0056	0.0024	0.0029	0.0902	0.1063	0.0087	0.0081	0.0061	0.0326	0.0053	0.0145	0.1661
1	rs72723568	82773192	1.22	0.223600634562227	3.12	0.452863978564029	0.0556815472943913	0.0858200580892257	0.1254	0.0697	0.0059	0.0029	0.0231	0.0033	0.0029	0.0171	0.1584	0.0126	0.0166	0.008	0.0857	0.0159	0.0056	0.0024	0.0029	0.0902	0.1063	0.0087	0.0081	0.0061	0.0326	0.0053	0.0145	0.1661
1	rs1857814	82787818	1.22	0.223600634562227	3.12	0.452863978564029	0.0661510001407614	0.117023328175156	0.1253	0.0689	0.006	0.0029	0.0233	0.0033	0.003	0.0174	0.1582	0.0127	0.0169	0.008	0.0854	0.0159	0.0056	0.0025	0.0029	0.0907	0.1065	0.0086	0.0082	0.0061	0.0326	0.0054	0.0146	0.1656
1	rs786077	82797633	1.22	0.223600634562227	3.13	0.435575753324506	0.0682075234261823	0.1665395885509	0.1254	0.0688	0.006	0.0029	0.0233	0.0034	0.003	0.0169	0.1579	0.0127	0.0169	0.008	0.0857	0.0159	0.0057	0.0025	0.0029	0.0909	0.1062	0.0086	0.0082	0.0061	0.0326	0.0053	0.0146	0.1656
1	rs71646980	82797666	1.22	0.223600634562227	3.13	0.435575753324506	0.0685711507339739	0.168802158004557	0.1254	0.0688	0.006	0.0029	0.0233	0.0034	0.003	0.0169	0.1579	0.0127	0.0169	0.008	0.0857	0.0159	0.0057	0.0025	0.0029	0.0909	0.1062	0.0086	0.0082	0.0061	0.0326	0.0053	0.0146	0.1656
1	rs12093808	82800325	1.23	0.19861485684188	3.13	0.435575753324506	0.121934336499583	0.318380003416938	0.1254	0.0687	0.006	0.0029	0.0232	0.0034	0.003	0.0169	0.1578	0.0127	0.017	0.008	0.0858	0.0159	0.0057	0.0025	0.0029	0.0909	0.1062	0.0086	0.0083	0.0061	0.0326	0.0053	0.0147	0.1654
1	rs12408229	82805566	1.23	0.19861485684188	3.14	0.418735639412168	0.11128639926331	0.227550742548961	0.125	0.0674	0.0062	0.0031	0.0233	0.0039	0.0033	0.017	0.1565	0.0127	0.0172	0.0081	0.0879	0.0161	0.0056	0.0025	0.0031	0.0892	0.106	0.0088	0.0088	0.0062	0.0321	0.0053	0.0152	0.1655
1	rs12138259	82806681	1.23	0.19861485684188	3.14	0.418735639412168	0.121265842873571	0.254427924721976	0.125	0.0673	0.0062	0.0031	0.0233	0.0039	0.0033	0.017	0.1564	0.0127	0.0172	0.0081	0.0879	0.0162	0.0056	0.0025	0.0031	0.0892	0.106	0.0088	0.0088	0.0062	0.0321	0.0053	0.0152	0.1655
1	rs17108214	82807429	1.23	0.19861485684188	3.14	0.418735639412168	0.121847014532726	0.24778728896017	0.125	0.0673	0.0062	0.0031	0.0233	0.0039	0.0033	0.017	0.1564	0.0127	0.0172	0.0081	0.0879	0.0162	0.0055	0.0025	0.0031	0.0892	0.106	0.0088	0.0088	0.0062	0.0321	0.0053	0.0152	0.1655
1	rs76047884	82808488	1.23	0.19861485684188	3.15	0.402339212139645	0.129254939004115	0.270864990982029	0.125	0.0673	0.0062	0.0031	0.0234	0.0039	0.0033	0.0169	0.1564	0.0127	0.0172	0.0081	0.0879	0.0162	0.0055	0.0025	0.0031	0.0892	0.106	0.0088	0.0088	0.0062	0.0321	0.0053	0.0152	0.1655
1	rs115379007	82819237	1.23	0.19861485684188	3.15	0.402339212139645	0.166704359917804	0.359164633651009	0.125	0.0672	0.0063	0.003	0.0234	0.0041	0.0033	0.0168	0.1561	0.0128	0.0174	0.0082	0.0883	0.0162	0.0055	0.0025	0.0031	0.0886	0.1057	0.0088	0.0089	0.0064	0.0321	0.0053	0.0153	0.1654
1	rs35252714	82820433	1.23	0.19861485684188	3.15	0.402339212139645	0.157319405169206	0.348804755570169	0.125	0.0673	0.0063	0.003	0.0234	0.004	0.0034	0.0168	0.1559	0.0128	0.0174	0.0082	0.0882	0.0162	0.0055	0.0025	0.0031	0.0888	0.1057	0.0088	0.0089	0.0064	0.0322	0.0053	0.0153	0.1651
1	rs17437521	82829953	1.23	0.19861485684188	3.15	0.402339212139645	0.101284252444682	0.319106437253525	0.1251	0.0674	0.0063	0.003	0.0234	0.0035	0.0034	0.0168	0.1559	0.0128	0.0174	0.0082	0.0886	0.0163	0.0056	0.0025	0.0031	0.0888	0.1056	0.0088	0.0089	0.0063	0.0323	0.0053	0.0154	0.1652
1	rs11576742	82830040	1.23	0.19861485684188	3.15	0.402339212139645	0.100869366204832	0.317291270484632	0.1251	0.0674	0.0063	0.003	0.0234	0.0035	0.0034	0.0168	0.1559	0.0128	0.0174	0.0082	0.0886	0.0163	0.0056	0.0025	0.0031	0.0888	0.1056	0.0088	0.0089	0.0063	0.0323	0.0053	0.0154	0.1652
1	rs4609473	82832089	1.23	0.19861485684188	3.15	0.402339212139645	0.107662470602826	0.340505823175007	0.1251	0.0674	0.0063	0.003	0.0234	0.0035	0.0034	0.0168	0.1559	0.0128	0.0174	0.0082	0.0886	0.0163	0.0056	0.0025	0.0031	0.0888	0.1056	0.0088	0.0089	0.0063	0.0323	0.0053	0.0154	0.1652
1	rs114055082	82834077	1.23	0.19861485684188	3.13	0.435575753324506	0.116507457700594	0.367842447748089	0.1251	0.0673	0.0063	0.003	0.0234	0.0035	0.0034	0.0168	0.1559	0.0128	0.0175	0.0082	0.0886	0.0162	0.0056	0.0025	0.0031	0.0888	0.1056	0.0088	0.0089	0.0063	0.0323	0.0053	0.0154	0.1652
1	rs114537345	82837058	1.23	0.19861485684188	3.11	0.470604638115432	0.162559209707351	0.360418639253829	0.1254	0.0668	0.0065	0.003	0.0234	0.0038	0.0036	0.017	0.1549	0.0128	0.0176	0.0082	0.0894	0.0162	0.0056	0.0026	0.0032	0.088	0.1054	0.0089	0.009	0.0063	0.0324	0.0054	0.0154	0.1654
1	rs4295913	82837212	1.23	0.19861485684188	3.12	0.452863978564029	0.140834513328143	0.331897422196651	0.1255	0.0667	0.0065	0.0029	0.0234	0.0038	0.0036	0.017	0.1547	0.0127	0.0176	0.0082	0.0896	0.0161	0.0056	0.0026	0.0032	0.0879	0.1054	0.009	0.0091	0.0063	0.0324	0.0054	0.0151	0.1655
1	rs76139901	82837457	1.23	0.19861485684188	3.11	0.470604638115432	0.171694890804133	0.399764161304898	0.1256	0.0664	0.0065	0.0029	0.0235	0.0039	0.0036	0.0171	0.1544	0.0127	0.0177	0.0082	0.0898	0.0163	0.0057	0.0026	0.0032	0.0875	0.1052	0.009	0.0091	0.0063	0.0325	0.0055	0.0152	0.1655
1	rs71646982	82837707	1.23	0.19861485684188	3.11	0.470604638115432	0.169915384933975	0.370242261259299	0.1257	0.0661	0.0065	0.003	0.0235	0.004	0.0036	0.0171	0.1541	0.0127	0.0178	0.0082	0.09	0.0164	0.0057	0.0027	0.0033	0.0871	0.1051	0.009	0.0092	0.0063	0.0325	0.0056	0.0153	0.1654
1	rs34395197	82838085	1.23	0.19861485684188	3.11	0.470604638115432	0.180754251014494	0.42227683018828	0.1258	0.0657	0.0065	0.003	0.0235	0.0041	0.0037	0.0173	0.1536	0.0128	0.0181	0.0083	0.0904	0.0165	0.0058	0.0027	0.0034	0.0865	0.1048	0.0089	0.0092	0.0063	0.0325	0.0057	0.0153	0.1654
1	rs115448612	82839217	1.22	0.223600634562227	3.1	0.488801954490689	0.217435043180334	0.495287134900879	0.1261	0.0651	0.0066	0.003	0.0235	0.0043	0.0037	0.0175	0.1529	0.0128	0.0182	0.0083	0.0909	0.0165	0.0059	0.0028	0.0035	0.0857	0.1045	0.0089	0.0093	0.0063	0.0326	0.0059	0.0154	0.1654
1	rs77948480	82844917	1.22	0.223600634562227	3.11	0.470604638115432	0.197934583148811	0.460209581948691	0.1261	0.0651	0.0066	0.003	0.0235	0.0043	0.0037	0.0175	0.1528	0.0128	0.0183	0.0083	0.091	0.0165	0.0059	0.0028	0.0035	0.0856	0.1045	0.0089	0.0093	0.0063	0.0326	0.0059	0.0154	0.1654
1	rs3901465	82847334	1.22	0.223600634562227	3.1	0.488801954490689	0.18049691791297	0.392806746455667	0.1261	0.0651	0.0066	0.0031	0.0235	0.0043	0.0038	0.0175	0.1528	0.0128	0.0183	0.0083	0.091	0.0164	0.0059	0.0028	0.0035	0.0856	0.1045	0.0089	0.0093	0.0063	0.0327	0.0059	0.0154	0.1654
1	rs11163467	82848122	1.22	0.223600634562227	3.1	0.488801954490689	0.173162134805901	0.409352667664287	0.1261	0.0651	0.0066	0.0031	0.0235	0.0043	0.0038	0.0175	0.1528	0.0128	0.0183	0.0083	0.091	0.0164	0.0059	0.0028	0.0035	0.0856	0.1045	0.0089	0.0093	0.0063	0.0327	0.0059	0.0154	0.1654
1	rs1281604	82849771	1.22	0.223600634562227	3.11	0.470604638115432	0.173808582088134	0.404421060767495	0.1261	0.0651	0.0066	0.0031	0.0235	0.0043	0.0038	0.0175	0.1528	0.0128	0.0183	0.0083	0.091	0.0164	0.0059	0.0028	0.0035	0.0856	0.1045	0.0089	0.0093	0.0063	0.0327	0.0059	0.0154	0.1654
1	rs72707597	82854153	1.22	0.223600634562227	3.11	0.470604638115432	0.197740933360197	0.426740424435094	0.1261	0.0651	0.0065	0.0031	0.0236	0.0043	0.0038	0.0175	0.1527	0.0128	0.0183	0.0083	0.0912	0.0164	0.0059	0.0028	0.0035	0.0855	0.1045	0.0089	0.0094	0.0063	0.0327	0.0059	0.0154	0.1654
1	rs6678663	82857821	1.22	0.223600634562227	3.11	0.470604638115432	0.214991666976955	0.455521224883855	0.126	0.065	0.0065	0.0031	0.0237	0.0043	0.0038	0.0175	0.1526	0.0128	0.0182	0.0083	0.0913	0.0163	0.0059	0.0028	0.0035	0.0855	0.1046	0.0089	0.0094	0.0063	0.0327	0.0059	0.0155	0.1653
1	rs34221517	82863367	1.22	0.223600634562227	3.11	0.470604638115432	0.202026138085772	0.410262900805693	0.1261	0.065	0.0065	0.003	0.0237	0.0043	0.0038	0.0175	0.1524	0.0128	0.0183	0.0083	0.0914	0.0164	0.0059	0.0029	0.0035	0.0855	0.1046	0.0089	0.0094	0.0063	0.0327	0.0059	0.0155	0.1653
1	rs12144783	82869627	1.22	0.223600634562227	3.11	0.470604638115432	0.180533666834422	0.365321099287095	0.1261	0.065	0.0065	0.003	0.0237	0.0043	0.0038	0.0175	0.1523	0.0128	0.0183	0.0083	0.0915	0.0164	0.0059	0.0029	0.0035	0.0855	0.1046	0.0089	0.0094	0.0063	0.0327	0.0059	0.0155	0.1652
1	rs17491288	82870107	1.22	0.223600634562227	3.1	0.488801954490689	0.181380083449687	0.365447050112352	0.1261	0.065	0.0065	0.003	0.0237	0.0043	0.0038	0.0175	0.1523	0.0128	0.0183	0.0083	0.0914	0.0164	0.0059	0.0029	0.0035	0.0855	0.1046	0.0089	0.0094	0.0063	0.0327	0.0059	0.0155	0.1652
1	rs1340208	82871675	1.22	0.223600634562227	3.1	0.488801954490689	0.167618150939978	0.342482411609267	0.1261	0.065	0.0065	0.003	0.0237	0.0043	0.0038	0.0175	0.1524	0.0128	0.0183	0.0083	0.0915	0.0163	0.0059	0.0029	0.0035	0.0854	0.1047	0.009	0.0094	0.0063	0.0326	0.0059	0.0155	0.1653
1	rs17491330	82872034	1.22	0.223600634562227	3.11	0.470604638115432	0.198865603318457	0.394735978039587	0.1261	0.0649	0.0065	0.0031	0.0237	0.0043	0.0038	0.0176	0.1524	0.0128	0.0182	0.0083	0.0915	0.0163	0.0059	0.0029	0.0035	0.0854	0.1047	0.0089	0.0094	0.0063	0.0326	0.0059	0.0155	0.1653
1	rs72709812	82877888	1.22	0.223600634562227	3.11	0.470604638115432	0.240121447911111	0.653242663070236	0.1262	0.0648	0.0064	0.0031	0.0234	0.0043	0.0038	0.0176	0.1526	0.0129	0.0179	0.0082	0.0914	0.0163	0.006	0.0029	0.0036	0.0852	0.1048	0.0089	0.0095	0.0063	0.0325	0.006	0.0155	0.1655
1	rs17108312	82879000	1.22	0.223600634562227	3.11	0.470604638115432	0.23912967640998	0.662176651461429	0.1262	0.0647	0.0064	0.0031	0.0234	0.0043	0.0038	0.0176	0.1526	0.0129	0.0179	0.0082	0.0914	0.0163	0.006	0.0029	0.0036	0.0852	0.1048	0.0089	0.0095	0.0063	0.0324	0.006	0.0155	0.1655
1	rs12043749	82880659	1.22	0.223600634562227	3.11	0.470604638115432	0.237753588234785	0.725472398657675	0.1263	0.0647	0.0063	0.0031	0.0234	0.0043	0.0038	0.0176	0.1527	0.0129	0.0179	0.0082	0.0914	0.0164	0.006	0.0029	0.0036	0.0851	0.1048	0.0089	0.0095	0.0062	0.0324	0.006	0.0155	0.1655
1	rs17438896	82888160	1.19	0.311838986457593	3.11	0.470604638115432	0.0430642981210866	0.117887364243915	0.1286	0.0622	0.0064	0.0036	0.0218	0.0047	0.0038	0.0174	0.1498	0.0132	0.0168	0.0086	0.0898	0.0174	0.0075	0.0033	0.0046	0.0857	0.1021	0.009	0.0109	0.0064	0.0333	0.0077	0.0138	0.1674
1	rs114746979	82891377	1.19	0.311838986457593	3.11	0.470604638115432	0.0292373493295108	0.0757520520348393	0.1286	0.0621	0.0064	0.0036	0.0218	0.0046	0.0038	0.0174	0.1498	0.0131	0.0168	0.0086	0.0898	0.0174	0.0077	0.0033	0.0046	0.0858	0.1021	0.009	0.0109	0.0065	0.0332	0.0077	0.0138	0.1676
1	rs1281609	82891740	1.19	0.311838986457593	3.13	0.435575753324506	0.0284963312107705	0.0638180488440038	0.1287	0.0621	0.0064	0.0036	0.0218	0.0046	0.0038	0.0174	0.1498	0.0131	0.0168	0.0086	0.0898	0.0174	0.0077	0.0033	0.0046	0.0858	0.1021	0.009	0.0109	0.0065	0.0332	0.0077	0.0138	0.1676
1	rs55657822	82892051	1.19	0.311838986457593	3.13	0.435575753324506	0.0282080964323004	0.0557257961539152	0.1286	0.0621	0.0064	0.0036	0.0218	0.0046	0.0038	0.0174	0.1498	0.0131	0.0168	0.0086	0.0898	0.0174	0.0077	0.0033	0.0046	0.0859	0.1021	0.009	0.0109	0.0065	0.0332	0.0077	0.0138	0.1676
1	rs13373897	82893001	1.19	0.311838986457593	3.13	0.435575753324506	0.0263110387792359	0.0398810790597728	0.1287	0.0621	0.0064	0.0036	0.0217	0.0046	0.0038	0.0174	0.1499	0.013	0.0167	0.0086	0.0898	0.0173	0.0077	0.0033	0.0046	0.0859	0.1022	0.009	0.0109	0.0065	0.0331	0.0077	0.0138	0.1676
1	rs9633443	82894999	1.19	0.311838986457593	3.13	0.435575753324506	0.0292826922649981	0.04183154410652	0.1289	0.0621	0.0064	0.0036	0.0216	0.0046	0.0038	0.0173	0.1501	0.013	0.0166	0.0086	0.0897	0.0173	0.0077	0.0034	0.0047	0.086	0.1022	0.009	0.0109	0.0064	0.033	0.0077	0.0137	0.1677
1	rs114821234	82895494	1.19	0.311838986457593	3.14	0.418735639412168	0.0303975091902648	0.0431930576895719	0.1289	0.0621	0.0064	0.0036	0.0216	0.0046	0.0038	0.0173	0.1502	0.013	0.0166	0.0085	0.0897	0.0173	0.0077	0.0034	0.0047	0.0859	0.1022	0.009	0.0109	0.0064	0.033	0.0077	0.0138	0.1677
1	rs10437024	82901264	1.19	0.311838986457593	3.15	0.402339212139645	0.0309247012604011	0.0342322255786851	0.129	0.0621	0.0064	0.0036	0.0214	0.0046	0.0037	0.0173	0.1506	0.0129	0.0165	0.0085	0.0896	0.0172	0.0077	0.0034	0.0047	0.0861	0.1022	0.009	0.0109	0.0063	0.0329	0.0077	0.0137	0.1679
1	rs1281590	82904243	1.19	0.311838986457593	3.15	0.402339212139645	0.0328388920269688	0.0388398252600058	0.1291	0.0621	0.0064	0.0036	0.0214	0.0046	0.0037	0.0173	0.1508	0.0128	0.0164	0.0085	0.0896	0.0172	0.0077	0.0034	0.0047	0.0862	0.1022	0.009	0.0109	0.0062	0.0328	0.0077	0.0137	0.168
1	rs72709829	82909096	1.19	0.311838986457593	3.15	0.402339212139645	0.0357000944498575	0.0506558270656353	0.1291	0.062	0.0063	0.0036	0.0214	0.0046	0.0037	0.0172	0.151	0.0128	0.0163	0.0085	0.0888	0.0172	0.0077	0.0034	0.0047	0.0864	0.102	0.0091	0.011	0.0063	0.033	0.0077	0.0137	0.1686
1	rs114795198	82923528	1.19	0.311838986457593	3.14	0.418735639412168	0.0319741639526916	0.0408789553683256	0.1291	0.0618	0.0062	0.0035	0.0214	0.0046	0.0036	0.017	0.1514	0.0129	0.0163	0.0085	0.0874	0.0172	0.0077	0.0034	0.0046	0.0868	0.1016	0.0091	0.0111	0.0064	0.0334	0.0077	0.0137	0.1697
1	rs77195951	82927155	1.19	0.311838986457593	3.14	0.418735639412168	0.0303742262577121	0.0337196725197628	0.1291	0.0617	0.0062	0.0035	0.0214	0.0046	0.0036	0.017	0.1514	0.0129	0.0163	0.0085	0.0873	0.0172	0.0077	0.0034	0.0046	0.0868	0.1016	0.0091	0.0111	0.0064	0.0334	0.0076	0.0137	0.1698
1	rs34820145	82934096	1.19	0.311838986457593	3.14	0.418735639412168	0.0248077160512691	0.0258287823433747	0.1292	0.0617	0.0061	0.0035	0.0214	0.0046	0.0036	0.017	0.1515	0.0129	0.0163	0.0084	0.0871	0.0171	0.0077	0.0034	0.0046	0.0871	0.1017	0.0091	0.0111	0.0064	0.0331	0.0076	0.0137	0.1701
1	rs12143151	82943781	1.19	0.311838986457593	3.14	0.418735639412168	0.0203679378666942	0.0194092304747214	0.1283	0.0617	0.0063	0.0037	0.0214	0.0046	0.0035	0.017	0.1517	0.0128	0.0163	0.0083	0.0873	0.0171	0.0077	0.0034	0.0046	0.0872	0.1018	0.0091	0.0112	0.0063	0.0331	0.0076	0.0136	0.1705
1	rs12141441	82944182	1.19	0.311838986457593	3.14	0.418735639412168	0.0193545863245637	0.0184382608912496	0.1283	0.0618	0.0063	0.0037	0.0214	0.0046	0.0035	0.017	0.1517	0.0128	0.0163	0.0083	0.0872	0.0171	0.0077	0.0034	0.0046	0.0872	0.1018	0.0091	0.0112	0.0064	0.0331	0.0076	0.0136	0.1705
1	rs12409726	82944926	1.19	0.311838986457593	3.14	0.418735639412168	0.0202893220610504	0.0186305093950997	0.1283	0.0618	0.0063	0.0037	0.0214	0.0046	0.0035	0.0169	0.1517	0.0128	0.0163	0.0083	0.0872	0.0171	0.0077	0.0034	0.0046	0.0872	0.1018	0.0091	0.0112	0.0064	0.0331	0.0076	0.0136	0.1706
1	rs10489861	82957121	1.19	0.311838986457593	3.14	0.418735639412168	0.031291595159385	0.0210131208452679	0.1283	0.062	0.0063	0.0037	0.0214	0.0047	0.0035	0.0169	0.1515	0.0128	0.0162	0.0082	0.087	0.0171	0.0076	0.0034	0.0046	0.0872	0.102	0.0091	0.0112	0.0063	0.0333	0.0077	0.0135	0.1707
1	rs79704445	82957203	1.19	0.311838986457593	3.14	0.418735639412168	0.0313391579224409	0.0210540076613062	0.1283	0.062	0.0063	0.0037	0.0214	0.0047	0.0035	0.0169	0.1515	0.0128	0.0162	0.0082	0.087	0.0171	0.0076	0.0034	0.0046	0.0872	0.102	0.0091	0.0112	0.0063	0.0333	0.0077	0.0135	0.1707
1	rs2209693	82959840	1.19	0.311838986457593	3.14	0.418735639412168	0.0336197687183726	0.0210949328584527	0.1283	0.062	0.0063	0.0037	0.0215	0.0047	0.0034	0.0169	0.1514	0.0128	0.0162	0.0082	0.087	0.0171	0.0076	0.0034	0.0046	0.0872	0.1021	0.0091	0.0112	0.0063	0.0333	0.0077	0.0135	0.1707
1	rs11163491	82965831	1.19	0.311838986457593	3.15	0.402339212139645	0.0242675759344839	0.0374351547775901	0.1278	0.0617	0.0066	0.0037	0.0215	0.0048	0.0038	0.0171	0.1508	0.0127	0.0165	0.0085	0.0858	0.0172	0.0082	0.0038	0.0048	0.0869	0.1024	0.0091	0.0117	0.0066	0.0333	0.0078	0.0134	0.1698
1	rs11163492	82966120	1.18	0.345943801679723	3.15	0.402339212139645	0.0300958094642728	0.0502275636380715	0.1274	0.0608	0.0066	0.0037	0.0216	0.0048	0.0039	0.0172	0.1505	0.0126	0.0162	0.0085	0.0854	0.0173	0.0084	0.0042	0.0048	0.087	0.1029	0.0091	0.0119	0.0068	0.0333	0.008	0.0136	0.1697
1	rs17575644	82967755	1.19	0.311838986457593	3.15	0.402339212139645	0.0266277910228237	0.0302805153414081	0.1257	0.0604	0.0069	0.0034	0.0215	0.0045	0.0038	0.0177	0.1515	0.0132	0.0161	0.0089	0.0838	0.0179	0.0084	0.0043	0.0048	0.0864	0.1038	0.0088	0.012	0.0072	0.0323	0.008	0.0136	0.1713
1	rs12734849	82969770	1.18	0.345943801679723	3.15	0.402339212139645	0.0283519546195097	0.0299412080654744	0.1255	0.0604	0.007	0.0034	0.0214	0.0045	0.0038	0.0178	0.1516	0.0134	0.016	0.009	0.0838	0.018	0.0084	0.0044	0.0048	0.0862	0.104	0.0087	0.012	0.0072	0.032	0.0079	0.0136	0.1717
1	rs12127085	82972249	1.18	0.345943801679723	3.15	0.402339212139645	0.0273449767361837	0.0239673541978909	0.1255	0.0604	0.007	0.0034	0.0214	0.0045	0.0038	0.0178	0.1516	0.0134	0.016	0.009	0.0837	0.018	0.0083	0.0044	0.0048	0.0862	0.104	0.0087	0.012	0.0072	0.032	0.0079	0.0136	0.1718
1	rs67242866	82985293	1.18	0.345943801679723	3.14	0.418735639412168	0.027823355668505	0.0254243440375188	0.1254	0.0604	0.007	0.0033	0.0214	0.0044	0.0038	0.0178	0.1515	0.0134	0.016	0.009	0.0837	0.018	0.0084	0.0044	0.0048	0.086	0.1041	0.0087	0.0121	0.0072	0.032	0.0079	0.0135	0.172
1	rs79367395	82988681	1.18	0.345943801679723	3.14	0.418735639412168	0.028009762337581	0.0361594049063466	0.1253	0.0604	0.0072	0.0033	0.0211	0.0044	0.0038	0.0179	0.1514	0.0134	0.0161	0.0091	0.0836	0.0181	0.0084	0.0044	0.0047	0.0858	0.1042	0.0087	0.0121	0.0073	0.0321	0.0079	0.0136	0.1723
1	rs148432010	83001070	1.18	0.345943801679723	3.14	0.418735639412168	0.0339332023555443	0.0368479397445032	0.125	0.0604	0.0072	0.0032	0.021	0.0045	0.0038	0.0179	0.1513	0.0134	0.0161	0.0091	0.0837	0.0182	0.0084	0.0044	0.0048	0.0856	0.1042	0.0087	0.0121	0.0073	0.0322	0.0079	0.0137	0.1725
1	rs76808585	83007032	1.18	0.345943801679723	3.13	0.435575753324506	0.034693747854546	0.0381886055427762	0.125	0.0604	0.0073	0.0032	0.021	0.0045	0.0038	0.0179	0.1512	0.0134	0.0161	0.0091	0.0837	0.0182	0.0084	0.0044	0.0048	0.0855	0.1041	0.0087	0.0121	0.0073	0.0322	0.0079	0.0137	0.1725
1	rs72711827	83007788	1.18	0.345943801679723	3.13	0.435575753324506	0.0334077919329415	0.0372211342439854	0.125	0.0604	0.0073	0.0032	0.021	0.0045	0.0038	0.0179	0.1512	0.0133	0.0161	0.0091	0.0837	0.0182	0.0084	0.0044	0.0048	0.0855	0.1041	0.0087	0.0121	0.0073	0.0321	0.0079	0.0137	0.1725
1	rs378748	83015985	1.18	0.345943801679723	3.13	0.435575753324506	0.0238337289736885	0.0260547753255892	0.1249	0.0604	0.0073	0.0032	0.021	0.0044	0.0038	0.0179	0.1511	0.0133	0.017	0.0091	0.0837	0.0182	0.0084	0.0044	0.0048	0.0854	0.1042	0.0087	0.0121	0.0073	0.0314	0.0079	0.0137	0.1727
1	rs77203605	83020918	1.18	0.345943801679723	3.14	0.418735639412168	0.0231358353535381	0.0237068472391065	0.1249	0.0604	0.0073	0.0032	0.021	0.0044	0.0038	0.0179	0.1511	0.0133	0.017	0.0091	0.0837	0.0182	0.0084	0.0044	0.0048	0.0854	0.1042	0.0087	0.0121	0.0073	0.0314	0.0079	0.0137	0.1727
1	rs116257511	83037891	1.18	0.345943801679723	3.14	0.418735639412168	0.0224997069906514	0.0207279886124778	0.1246	0.0604	0.0074	0.0032	0.0212	0.0045	0.0038	0.018	0.151	0.0132	0.0172	0.0091	0.0835	0.0182	0.0084	0.0043	0.0047	0.0853	0.1044	0.0087	0.0121	0.0073	0.0313	0.008	0.0136	0.173
1	rs12136445	83044239	1.18	0.345943801679723	3.17	0.370859203571921	0.0231742173708934	0.0229334913064916	0.1244	0.0604	0.0074	0.0032	0.0213	0.0045	0.0038	0.0181	0.1509	0.0131	0.0172	0.0092	0.0833	0.0182	0.0083	0.0043	0.0047	0.0853	0.1046	0.0087	0.012	0.0073	0.0312	0.008	0.0135	0.1732
1	rs12087838	83046110	1.18	0.345943801679723	3.17	0.370859203571921	0.0240302371535942	0.0286491709913138	0.1243	0.0604	0.0074	0.0033	0.0213	0.0045	0.0039	0.0181	0.1508	0.0131	0.0172	0.0092	0.0833	0.0182	0.0083	0.0043	0.0047	0.0853	0.1047	0.0087	0.012	0.0074	0.0312	0.008	0.0135	0.1732
1	rs10874321	83054685	1.18	0.345943801679723	3.18	0.355766254763284	0.0246166964851421	0.0289815871108716	0.1244	0.0602	0.0075	0.0033	0.0213	0.0045	0.0039	0.0182	0.1509	0.0131	0.0172	0.0092	0.0831	0.0182	0.0084	0.0043	0.0047	0.0853	0.1047	0.0087	0.0119	0.0073	0.0312	0.008	0.0135	0.1733
1	rs1281398	83057453	1.18	0.345943801679723	3.18	0.355766254763284	0.0248480653069333	0.0382967962738391	0.1238	0.0605	0.0075	0.0033	0.0213	0.0044	0.0039	0.0183	0.1507	0.0131	0.0173	0.0092	0.0831	0.0183	0.0083	0.0043	0.0047	0.0856	0.105	0.0088	0.0119	0.0074	0.0311	0.0081	0.0132	0.1735
1	rs114923225	83060614	1.18	0.345943801679723	3.18	0.355766254763284	0.0141490216991439	0.0232327833270784	0.1235	0.0607	0.0075	0.0033	0.0211	0.0043	0.004	0.0188	0.1507	0.0133	0.0174	0.009	0.0829	0.0183	0.0081	0.0043	0.0046	0.0859	0.1052	0.0089	0.0117	0.0074	0.031	0.008	0.0131	0.1733
1	rs11163513	83063455	1.18	0.345943801679723	3.18	0.355766254763284	0.0102766808983484	0.0230615318717745	0.1233	0.0608	0.0074	0.0033	0.0211	0.0042	0.0041	0.0193	0.1507	0.0135	0.0174	0.0089	0.0826	0.0184	0.008	0.0043	0.0045	0.0862	0.1054	0.009	0.0116	0.0073	0.0309	0.0079	0.0131	0.1731
1	rs55710526	83067887	1.18	0.345943801679723	3.18	0.355766254763284	0.0120169595348516	0.0207279886124778	0.1233	0.0608	0.0073	0.0032	0.0211	0.0042	0.0041	0.0194	0.1507	0.0135	0.0175	0.0088	0.0826	0.0184	0.008	0.0043	0.0045	0.0862	0.1054	0.009	0.0116	0.0072	0.031	0.0079	0.013	0.1733
1	rs9324191	83069054	1.18	0.345943801679723	3.18	0.355766254763284	0.0125288555981141	0.0180187477433924	0.1235	0.0608	0.0073	0.0031	0.0211	0.0042	0.0041	0.0193	0.1504	0.0134	0.0175	0.0088	0.0827	0.0183	0.008	0.0043	0.0045	0.0862	0.1055	0.009	0.0116	0.0072	0.031	0.0079	0.013	0.1734
1	rs149411014	83083142	1.18	0.345943801679723	3.18	0.355766254763284	0.0158394392743551	0.0170091156843629	0.1234	0.0608	0.0072	0.0029	0.0211	0.0042	0.0042	0.0193	0.1503	0.0135	0.0177	0.0088	0.0827	0.0182	0.0079	0.0043	0.0045	0.0863	0.1056	0.0091	0.0116	0.0073	0.0311	0.0078	0.0129	0.1736
1	rs1493975	83084875	1.18	0.345943801679723	3.18	0.355766254763284	0.0165045702271883	0.0186690759947514	0.1234	0.0608	0.0072	0.0029	0.0211	0.0042	0.0042	0.0193	0.1503	0.0135	0.0178	0.0088	0.0827	0.0182	0.0079	0.0043	0.0045	0.0863	0.1056	0.0091	0.0116	0.0073	0.0311	0.0078	0.0129	0.1736
1	rs11163531	83099433	1.18	0.345943801679723	3.19	0.341098255896361	0.0144459347092974	0.0099212389085038	0.1239	0.0606	0.0072	0.0029	0.0211	0.004	0.0042	0.0196	0.1493	0.0135	0.0178	0.0086	0.0832	0.018	0.0078	0.0041	0.0042	0.0864	0.107	0.0093	0.0114	0.0072	0.0303	0.0074	0.0126	0.1746
1	rs876551	83101110	1.18	0.345943801679723	3.19	0.341098255896361	0.0146235388713202	0.00931278839725393	0.124	0.0606	0.0072	0.0029	0.0211	0.004	0.0042	0.0196	0.1493	0.0135	0.0178	0.0086	0.0832	0.018	0.0078	0.0041	0.0042	0.0864	0.107	0.0093	0.0114	0.0072	0.0303	0.0074	0.0126	0.1746
1	rs6681128	83109414	1.18	0.345943801679723	3.19	0.341098255896361	0.0166400215983006	0.00923135296761053	0.1243	0.0609	0.0071	0.003	0.0211	0.004	0.0043	0.0196	0.1491	0.0136	0.0178	0.0086	0.0832	0.0179	0.0078	0.0041	0.0042	0.0863	0.107	0.0092	0.0113	0.007	0.0304	0.0074	0.0126	0.1746
1	rs819938	83112409	1.18	0.345943801679723	3.19	0.341098255896361	0.0142901599859612	0.00888272903441235	0.1247	0.061	0.0071	0.003	0.0211	0.004	0.0043	0.0197	0.1487	0.0135	0.0178	0.0085	0.0832	0.0179	0.0078	0.0041	0.0041	0.0867	0.1068	0.0092	0.0113	0.0069	0.0304	0.0073	0.0126	0.1745
1	rs116750254	83123212	1.18	0.345943801679723	3.19	0.341098255896361	0.0118811791195521	0.00743609436313294	0.1249	0.061	0.0071	0.003	0.0211	0.004	0.0043	0.0197	0.1487	0.0135	0.0178	0.0083	0.0832	0.0179	0.0078	0.0041	0.0041	0.087	0.1065	0.0092	0.0112	0.0069	0.0303	0.0074	0.0125	0.1745
1	rs1690544	83132656	1.18	0.345943801679723	3.18	0.355766254763284	0.00256688101878014	0.00508194122265709	0.127	0.061	0.0069	0.0034	0.0212	0.0042	0.0044	0.0194	0.1486	0.0138	0.0177	0.0076	0.0837	0.0182	0.0077	0.004	0.0043	0.0902	0.1032	0.009	0.0105	0.0069	0.0296	0.0078	0.0118	0.1744
1	rs4089008	83132873	1.18	0.345943801679723	3.18	0.355766254763284	0.00253486137537489	0.0050621653934109	0.127	0.061	0.0069	0.0034	0.0212	0.0042	0.0044	0.0194	0.1485	0.0138	0.0177	0.0076	0.0838	0.0183	0.0077	0.004	0.0043	0.0901	0.1031	0.009	0.0105	0.0069	0.0297	0.0078	0.0118	0.1744
1	rs3845616	83135055	1.18	0.345943801679723	3.18	0.355766254763284	0.0026337156805227	0.00473227149827644	0.127	0.0609	0.0069	0.0034	0.0212	0.0042	0.0044	0.0194	0.1486	0.0138	0.0177	0.0076	0.0838	0.0182	0.0078	0.004	0.0043	0.0901	0.1031	0.009	0.0105	0.0068	0.0297	0.0078	0.0118	0.1744
1	rs12239057	83136159	1.18	0.345943801679723	3.18	0.355766254763284	0.00286986500810001	0.0045065585482473	0.127	0.0609	0.0069	0.0034	0.0212	0.0041	0.0044	0.0194	0.1486	0.0137	0.0177	0.0076	0.0839	0.0182	0.0079	0.004	0.0043	0.0901	0.1031	0.009	0.0105	0.0068	0.0297	0.0079	0.0118	0.1743
1	rs12057639	83147308	1.18	0.345943801679723	3.18	0.355766254763284	0.00344437577515847	0.00435936825361986	0.1268	0.061	0.0068	0.0035	0.0212	0.0043	0.0041	0.0192	0.1491	0.0138	0.0175	0.0073	0.0838	0.018	0.0079	0.0036	0.0042	0.0907	0.1033	0.009	0.0106	0.0068	0.03	0.0078	0.0119	0.1744
1	rs114286609	83160061	1.18	0.345943801679723	3.18	0.355766254763284	0.00402657942962717	0.00475134800676449	0.1268	0.061	0.0068	0.0035	0.0212	0.0044	0.0041	0.0192	0.149	0.0138	0.0175	0.0073	0.0839	0.018	0.0079	0.0036	0.0042	0.0907	0.1032	0.009	0.0106	0.0068	0.03	0.0078	0.0119	0.1744
1	rs72722013	83167806	1.18	0.345943801679723	3.18	0.355766254763284	0.00376028936177277	0.0046375054692494	0.1268	0.061	0.0068	0.0035	0.0212	0.0044	0.0041	0.0191	0.149	0.0139	0.0174	0.0073	0.0841	0.018	0.0078	0.0036	0.0041	0.0907	0.1032	0.0089	0.0106	0.0068	0.03	0.0078	0.0119	0.1743
1	rs115631774	83169182	1.18	0.345943801679723	3.18	0.355766254763284	0.00369534415906366	0.00456243222801449	0.1268	0.0611	0.0068	0.0035	0.0212	0.0044	0.0041	0.0191	0.1489	0.0139	0.0174	0.0073	0.0841	0.018	0.0078	0.0036	0.0041	0.0908	0.1032	0.0089	0.0106	0.0067	0.03	0.0078	0.0119	0.1744
1	rs1469742	83178313	1.18	0.345943801679723	3.18	0.355766254763284	0.00244931429897959	0.00421480322475834	0.1267	0.0613	0.0069	0.0035	0.0212	0.0043	0.0041	0.0191	0.1488	0.0139	0.0174	0.0074	0.0845	0.018	0.0078	0.0036	0.0041	0.091	0.103	0.0089	0.0106	0.0067	0.0301	0.0077	0.012	0.1743
1	rs12143922	83190749	1.18	0.345943801679723	3.18	0.355766254763284	0.00255083098160163	0.00461867553911207	0.1267	0.0613	0.0069	0.0035	0.0212	0.0043	0.004	0.019	0.1488	0.0139	0.0173	0.0074	0.0847	0.018	0.0078	0.0035	0.0041	0.091	0.1029	0.0088	0.0105	0.0067	0.0301	0.0078	0.012	0.1742
1	rs4662161	83191378	1.18	0.345943801679723	3.18	0.355766254763284	0.00255083098160163	0.00465637648603581	0.1267	0.0613	0.0069	0.0035	0.0212	0.0043	0.004	0.019	0.1488	0.0139	0.0173	0.0074	0.0847	0.018	0.0078	0.0035	0.0041	0.091	0.1029	0.0088	0.0105	0.0067	0.0301	0.0078	0.012	0.1742
1	rs320910	83226729	1.18	0.345943801679723	3.18	0.355766254763284	0.0026907772183024	0.00597127208565686	0.1267	0.0613	0.007	0.0035	0.0213	0.0043	0.0041	0.019	0.1486	0.0139	0.0173	0.0073	0.085	0.018	0.0078	0.0036	0.0041	0.0911	0.103	0.0088	0.0104	0.0067	0.0301	0.0077	0.0121	0.1738
1	rs76650534	83231274	1.18	0.345943801679723	3.17	0.370859203571921	0.00267041760525994	0.00638851388535974	0.1267	0.0613	0.007	0.0035	0.0213	0.0043	0.0041	0.019	0.1486	0.0139	0.0173	0.0073	0.085	0.018	0.0078	0.0036	0.0041	0.0911	0.103	0.0088	0.0104	0.0067	0.0301	0.0077	0.0121	0.1739
1	rs77449323	83231626	1.18	0.345943801679723	3.17	0.370859203571921	0.00267041760525994	0.00659135095787891	0.1267	0.0613	0.007	0.0035	0.0213	0.0043	0.0041	0.019	0.1486	0.0139	0.0173	0.0073	0.085	0.018	0.0078	0.0036	0.0041	0.0911	0.103	0.0088	0.0104	0.0067	0.0301	0.0077	0.0121	0.1739
1	rs149948472	83235296	1.18	0.345943801679723	3.17	0.370859203571921	0.00187399538273105	0.00647825130542725	0.1266	0.0614	0.007	0.0035	0.0212	0.0043	0.0041	0.019	0.1487	0.0139	0.0173	0.0074	0.0852	0.018	0.0076	0.0036	0.0041	0.0912	0.103	0.0088	0.0104	0.0066	0.0301	0.0077	0.0121	0.1736
1	rs17109085	83236969	1.18	0.345943801679723	3.17	0.370859203571921	0.00175896873577913	0.00577882708940733	0.1266	0.0614	0.007	0.0035	0.0212	0.0043	0.0041	0.019	0.1487	0.0139	0.0173	0.0074	0.0852	0.0181	0.0075	0.0036	0.0041	0.0913	0.103	0.0088	0.0104	0.0066	0.0301	0.0077	0.0121	0.1736
1	rs10874338	83248882	1.18	0.345943801679723	3.17	0.370859203571921	0.00159172573077967	0.0040553023027355	0.1264	0.0614	0.007	0.0035	0.0212	0.0043	0.0041	0.0189	0.1488	0.0139	0.0173	0.0074	0.0852	0.0181	0.0076	0.0036	0.004	0.0914	0.103	0.0088	0.0103	0.0066	0.0302	0.0076	0.0122	0.1734
1	rs17447148	83255262	1.18	0.345943801679723	3.15	0.402339212139645	0.00178550539801266	0.0154253086006933	0.1258	0.0623	0.0067	0.0035	0.0214	0.004	0.0038	0.0188	0.1493	0.0137	0.0175	0.0072	0.0852	0.0183	0.0077	0.0033	0.0037	0.0925	0.103	0.0089	0.01	0.0064	0.0302	0.0074	0.0122	0.1736
1	rs2094335	83257232	1.18	0.345943801679723	3.12	0.452863978564029	0.00168254046347436	0.0145255103414137	0.1259	0.0623	0.0067	0.0035	0.0214	0.004	0.0039	0.0188	0.1493	0.0136	0.0175	0.0072	0.0851	0.0183	0.0077	0.0033	0.0037	0.0926	0.1028	0.0089	0.01	0.0064	0.0302	0.0075	0.0121	0.1737
1	rs10874339	83258378	1.18	0.345943801679723	3.11	0.470604638115432	0.00176557277154192	0.0107828068519291	0.1259	0.0623	0.0068	0.0035	0.0214	0.004	0.0039	0.0188	0.1493	0.0136	0.0175	0.0072	0.0851	0.0183	0.0077	0.0033	0.0037	0.0926	0.1028	0.0089	0.01	0.0064	0.0302	0.0074	0.0121	0.1737
1	rs7554166	83265008	1.18	0.345943801679723	3.1	0.488801954490689	0.00278107541596003	0.0190179268182623	0.1249	0.0623	0.0069	0.0034	0.0215	0.004	0.0038	0.0188	0.1494	0.0138	0.018	0.0072	0.0846	0.0184	0.0077	0.0032	0.0036	0.0933	0.1028	0.0089	0.01	0.0063	0.0305	0.0074	0.0122	0.1737
1	rs72724225	83265785	1.18	0.345943801679723	3.1	0.488801954490689	0.00288946289885827	0.0258287823433747	0.1249	0.0624	0.0069	0.0034	0.0215	0.004	0.0038	0.0189	0.1494	0.0138	0.018	0.0072	0.0845	0.0184	0.0076	0.0032	0.0036	0.0933	0.1028	0.0089	0.01	0.0062	0.0305	0.0074	0.0122	0.1736
1	rs77035736	83277599	1.18	0.345943801679723	3.15	0.402339212139645	0.00390284909313736	0.0580457816552925	0.1249	0.0623	0.0069	0.0034	0.0217	0.0039	0.0038	0.0189	0.1495	0.0138	0.018	0.0072	0.0835	0.0184	0.0076	0.0032	0.0037	0.0943	0.1026	0.009	0.01	0.0063	0.0305	0.0074	0.0122	0.1734
1	rs563093	83284562	1.18	0.345943801679723	3.16	0.386381943985473	0.00477941109214222	0.0568807159807942	0.1249	0.0623	0.0069	0.0034	0.0218	0.0039	0.0038	0.019	0.1495	0.0138	0.018	0.0073	0.0822	0.0184	0.0076	0.0032	0.0037	0.0955	0.1024	0.0091	0.01	0.0063	0.0306	0.0074	0.0122	0.1733
1	rs77103509	83285981	1.18	0.345943801679723	3.16	0.386381943985473	0.00764808348451192	0.143957862252959	0.1249	0.0623	0.0069	0.0034	0.0218	0.0039	0.0038	0.019	0.1496	0.0138	0.018	0.0073	0.0822	0.0184	0.0076	0.0031	0.0037	0.0955	0.1024	0.0091	0.01	0.0063	0.0306	0.0074	0.0122	0.1731
1	rs17109273	83292867	1.18	0.345943801679723	3.16	0.386381943985473	0.00350581280160526	0.0987190025728673	0.1245	0.0624	0.0068	0.0032	0.0218	0.0039	0.0038	0.0189	0.1505	0.0142	0.018	0.0073	0.0823	0.0185	0.0073	0.003	0.0037	0.0959	0.1022	0.0089	0.0099	0.0063	0.0309	0.0072	0.0124	0.1724
1	rs10874343	83296690	1.17	0.382518045708746	3.16	0.386381943985473	0.0207200143807594	0.0701710063148475	0.123	0.0627	0.0064	0.0028	0.0222	0.004	0.0041	0.0187	0.1536	0.0141	0.0181	0.0073	0.0819	0.0186	0.0074	0.0025	0.0039	0.0974	0.101	0.0084	0.0096	0.0067	0.0321	0.0074	0.0125	0.1697
1	rs78379532	83308139	1.17	0.382518045708746	3.16	0.386381943985473	0.0234054705095919	0.147702035241836	0.123	0.063	0.0062	0.0027	0.0223	0.0039	0.004	0.0187	0.1536	0.0141	0.018	0.0071	0.0824	0.0187	0.0073	0.0024	0.0038	0.0975	0.1014	0.0083	0.0097	0.0067	0.0319	0.0074	0.0125	0.1697
1	rs1409797	83309813	1.17	0.382518045708746	3.16	0.386381943985473	0.0170205584685281	0.108432939731538	0.1231	0.0631	0.0062	0.0027	0.0224	0.0039	0.0039	0.0187	0.1536	0.014	0.018	0.0071	0.0826	0.0187	0.0072	0.0023	0.0038	0.0976	0.1015	0.0083	0.0097	0.0067	0.0319	0.0073	0.0125	0.1697
1	rs11163585	83311835	1.17	0.382518045708746	3.16	0.386381943985473	0.0191196149662829	0.107930529708158	0.1228	0.0634	0.0061	0.0027	0.0223	0.0039	0.0039	0.0187	0.1534	0.014	0.018	0.007	0.083	0.0187	0.0072	0.0023	0.0037	0.0978	0.1016	0.0082	0.0097	0.0067	0.0319	0.0073	0.0125	0.1694
1	rs12134734	83316892	1.17	0.382518045708746	3.16	0.386381943985473	0.0205786591572818	0.130142647632455	0.1228	0.0634	0.0061	0.0027	0.0223	0.0039	0.0039	0.0187	0.1534	0.014	0.0181	0.007	0.083	0.0187	0.0072	0.0023	0.0037	0.0979	0.1016	0.0082	0.0097	0.0067	0.0319	0.0073	0.0125	0.1693
1	rs116266809	83318103	1.17	0.382518045708746	3.16	0.386381943985473	0.0211752754724473	0.144703912858457	0.1228	0.0634	0.0061	0.0027	0.0223	0.0039	0.0039	0.0187	0.1534	0.014	0.0181	0.007	0.083	0.0187	0.0072	0.0023	0.0037	0.0979	0.1016	0.0082	0.0097	0.0067	0.0319	0.0073	0.0125	0.1693
1	rs75466781	83325646	1.17	0.382518045708746	3.16	0.386381943985473	0.0232414959255572	0.150059708613022	0.1222	0.0631	0.006	0.0026	0.0223	0.0039	0.0039	0.0188	0.1534	0.0139	0.0182	0.007	0.0839	0.0187	0.0072	0.0023	0.0037	0.0987	0.1017	0.0082	0.0097	0.0067	0.0317	0.0073	0.0125	0.1687
1	rs80058375	83328840	1.17	0.382518045708746	3.17	0.370859203571921	0.0251216503988045	0.157116455162201	0.1221	0.0631	0.006	0.0026	0.0225	0.0039	0.0039	0.0188	0.1534	0.0139	0.0182	0.0069	0.0841	0.0187	0.0072	0.0023	0.0037	0.0989	0.1017	0.0081	0.0097	0.0067	0.0316	0.0073	0.0125	0.1685
1	rs4662147	83338040	1.16	0.421630287221885	3.17	0.370859203571921	0.0215464784772966	0.126303135951984	0.122	0.063	0.006	0.0026	0.0225	0.0039	0.0039	0.0188	0.1534	0.0139	0.0182	0.0069	0.0843	0.0187	0.0073	0.0023	0.0036	0.0992	0.1017	0.0081	0.0097	0.0067	0.0316	0.0073	0.0126	0.1683
1	rs56314729	83341146	1.17	0.382518045708746	3.18	0.355766254763284	0.0276160611037554	0.217052884243873	0.122	0.063	0.006	0.0026	0.0225	0.0039	0.0039	0.0187	0.1535	0.0139	0.0182	0.0069	0.0843	0.0186	0.0073	0.0023	0.0036	0.0992	0.1017	0.0081	0.0097	0.0067	0.0316	0.0073	0.0125	0.1683
1	rs74974529	83347094	1.17	0.382518045708746	3.18	0.355766254763284	0.0324349662290522	0.236218764368775	0.1219	0.063	0.006	0.0026	0.0225	0.0039	0.004	0.0188	0.1535	0.0139	0.0182	0.0069	0.0843	0.0186	0.0073	0.0022	0.0036	0.0992	0.1016	0.0081	0.0097	0.0067	0.0316	0.0074	0.0126	0.1683
1	rs17462866	83359480	1.17	0.382518045708746	3.18	0.355766254763284	0.0390618762668224	0.191177626640573	0.1219	0.0631	0.006	0.0026	0.0225	0.0039	0.0041	0.0188	0.1536	0.0139	0.0181	0.0069	0.0843	0.0185	0.0073	0.0022	0.0036	0.0992	0.1015	0.008	0.0097	0.0067	0.0316	0.0074	0.0126	0.1684
1	rs80327898	83359635	1.17	0.382518045708746	3.18	0.355766254763284	0.0389787314331071	0.191692494967594	0.1219	0.0631	0.006	0.0026	0.0225	0.0039	0.0041	0.0188	0.1536	0.0139	0.0181	0.0069	0.0843	0.0185	0.0073	0.0022	0.0036	0.0992	0.1015	0.008	0.0097	0.0067	0.0316	0.0074	0.0126	0.1684
1	rs115254512	83385530	1.16	0.421630287221885	3.19	0.341098255896361	0.0404088613797973	0.165167622530946	0.1218	0.0631	0.006	0.0027	0.0225	0.0039	0.0041	0.0188	0.1537	0.0138	0.018	0.0069	0.0844	0.0184	0.0074	0.0022	0.0036	0.0992	0.1013	0.008	0.0097	0.0067	0.0317	0.0074	0.0126	0.1683
1	rs114775117	83399212	1.16	0.421630287221885	3.19	0.341098255896361	0.038235913409256	0.102627730579959	0.1218	0.0631	0.0061	0.0027	0.0225	0.0039	0.0042	0.0188	0.1539	0.0137	0.018	0.0069	0.0844	0.0184	0.0074	0.0022	0.0036	0.0992	0.1012	0.0079	0.0097	0.0068	0.0317	0.0074	0.0126	0.1683
1	rs113614196	83399709	1.16	0.421630287221885	3.19	0.341098255896361	0.0385785846767835	0.0944724422579487	0.1218	0.0631	0.0061	0.0027	0.0225	0.0039	0.0042	0.0188	0.1539	0.0137	0.018	0.0069	0.0844	0.0184	0.0074	0.0022	0.0036	0.0992	0.1012	0.0079	0.0097	0.0068	0.0317	0.0074	0.0126	0.1682
1	rs7411897	83405844	1.16	0.421630287221885	3.19	0.341098255896361	0.0357131264559131	0.0763343786965681	0.1218	0.0631	0.0061	0.0027	0.0225	0.0039	0.0042	0.0188	0.1539	0.0137	0.018	0.0069	0.0844	0.0184	0.0075	0.0022	0.0036	0.0992	0.1012	0.0079	0.0097	0.0068	0.0317	0.0074	0.0126	0.1682
1	rs4662179	83412813	1.16	0.421630287221885	3.19	0.341098255896361	0.03867491112211	0.0963863223204539	0.1218	0.0631	0.0061	0.0027	0.0225	0.0039	0.0042	0.0188	0.1539	0.0137	0.018	0.0069	0.0844	0.0184	0.0074	0.0022	0.0036	0.0992	0.1012	0.0079	0.0097	0.0068	0.0317	0.0074	0.0126	0.1682
1	rs72711204	83414981	1.16	0.421630287221885	3.19	0.341098255896361	0.0387990030727384	0.105763820788378	0.1218	0.0631	0.0061	0.0027	0.0225	0.0039	0.0042	0.0188	0.1539	0.0137	0.018	0.0069	0.0844	0.0184	0.0074	0.0022	0.0036	0.0992	0.1012	0.0079	0.0097	0.0068	0.0317	0.0074	0.0126	0.1682
1	rs114690536	83420927	1.16	0.421630287221885	3.19	0.341098255896361	0.0409077906493243	0.112909624649044	0.1218	0.0631	0.0061	0.0027	0.0225	0.0039	0.0042	0.0188	0.1539	0.0137	0.018	0.0069	0.0844	0.0184	0.0074	0.0022	0.0036	0.0992	0.1011	0.0079	0.0097	0.0068	0.0317	0.0074	0.0126	0.1682
1	rs12744277	83427686	1.16	0.421630287221885	3.19	0.341098255896361	0.04120916961389	0.108265370041192	0.1218	0.0631	0.0061	0.0027	0.0225	0.0039	0.0042	0.0188	0.154	0.0137	0.018	0.0069	0.0844	0.0183	0.0075	0.0022	0.0036	0.0992	0.1011	0.0079	0.0097	0.0068	0.0317	0.0074	0.0126	0.1682
1	rs79351402	83432554	1.16	0.421630287221885	3.19	0.341098255896361	0.0442315218509273	0.127103214246606	0.1218	0.0631	0.0061	0.0027	0.0225	0.0039	0.0042	0.0188	0.154	0.0138	0.018	0.0069	0.0844	0.0183	0.0075	0.0022	0.0036	0.0992	0.1011	0.0079	0.0097	0.0068	0.0317	0.0074	0.0126	0.1682
1	rs11163627	83444876	1.16	0.421630287221885	3.19	0.341098255896361	0.0443221921113195	0.120930346404373	0.1217	0.063	0.0062	0.0027	0.0224	0.004	0.0042	0.0188	0.1541	0.0138	0.018	0.0068	0.0844	0.0183	0.0075	0.0022	0.0036	0.0993	0.101	0.0079	0.0097	0.0068	0.0317	0.0074	0.0127	0.1682
1	rs61754867	83444951	1.16	0.421630287221885	3.18	0.355766254763284	0.0446101502432638	0.121105112509789	0.1216	0.063	0.0062	0.0027	0.0224	0.004	0.0042	0.0188	0.1541	0.0138	0.018	0.0068	0.0843	0.0183	0.0075	0.0022	0.0036	0.0994	0.101	0.0079	0.0097	0.0068	0.0317	0.0074	0.0127	0.1682
1	rs61765016	83448640	1.16	0.421630287221885	3.22	0.299593947381755	0.045574071682403	0.134024591876907	0.1216	0.063	0.0062	0.0027	0.0224	0.004	0.0042	0.0188	0.1541	0.0138	0.018	0.0068	0.0843	0.0183	0.0075	0.0022	0.0036	0.0994	0.1009	0.0079	0.0097	0.0068	0.0317	0.0074	0.0127	0.1682
1	rs75818746	83451470	1.16	0.421630287221885	3.22	0.299593947381755	0.0439302011804431	0.154146153780575	0.1216	0.063	0.0062	0.0027	0.0225	0.004	0.0042	0.0189	0.1541	0.0138	0.0179	0.0069	0.0843	0.0183	0.0075	0.0022	0.0037	0.0994	0.1009	0.0079	0.0097	0.0068	0.0317	0.0074	0.0127	0.1682
1	rs75298023	83460773	1.16	0.421630287221885	3.22	0.299593947381755	0.0265854015181668	0.116333833258781	0.1214	0.0628	0.0061	0.0027	0.0225	0.004	0.0042	0.019	0.1544	0.014	0.018	0.0069	0.0845	0.0182	0.0075	0.0023	0.0035	0.0993	0.1	0.0079	0.0098	0.007	0.0317	0.0075	0.013	0.1681
1	rs1440445	83461181	1.16	0.421630287221885	3.22	0.299593947381755	0.0242080845752696	0.104356314327584	0.1214	0.0628	0.0061	0.0027	0.0225	0.004	0.0042	0.019	0.1544	0.014	0.018	0.0069	0.0845	0.0182	0.0075	0.0023	0.0035	0.0993	0.1	0.0079	0.0098	0.007	0.0317	0.0075	0.013	0.1681
1	rs10874349	83464028	1.16	0.421630287221885	3.22	0.299593947381755	0.0226504601103736	0.102381705502279	0.1213	0.0629	0.0061	0.0026	0.0222	0.0041	0.0042	0.0191	0.1544	0.014	0.018	0.007	0.0845	0.0183	0.0075	0.0023	0.0035	0.0993	0.0999	0.0079	0.0098	0.007	0.0318	0.0076	0.013	0.1681
1	rs12735615	83464482	1.16	0.421630287221885	3.22	0.299593947381755	0.0253359209176513	0.114018222871647	0.1212	0.0629	0.0061	0.0026	0.0222	0.0041	0.0042	0.0191	0.1543	0.014	0.018	0.007	0.0847	0.0183	0.0075	0.0023	0.0035	0.0993	0.1001	0.0079	0.0098	0.007	0.0317	0.0076	0.0131	0.168
1	rs114945244	83464849	1.16	0.421630287221885	3.22	0.299593947381755	0.0284074226794088	0.140525634072531	0.1212	0.0629	0.0061	0.0026	0.0222	0.0042	0.0041	0.0191	0.1543	0.014	0.018	0.007	0.0847	0.0183	0.0075	0.0023	0.0035	0.0993	0.1001	0.0079	0.0098	0.007	0.0317	0.0076	0.0131	0.168
1	rs17099048	83468139	1.16	0.421630287221885	3.22	0.299593947381755	0.0111857066020311	0.0975097124464381	0.1206	0.0626	0.0063	0.0026	0.0228	0.0042	0.004	0.0195	0.1542	0.0143	0.0179	0.0073	0.0841	0.0183	0.0076	0.0025	0.0033	0.0982	0.0995	0.0078	0.0099	0.0074	0.0321	0.0076	0.0136	0.1683
1	rs17109504	83468851	1.15	0.46334549806667	3.22	0.299593947381755	0.00898344814496023	0.37607049208189	0.1194	0.0634	0.0064	0.0021	0.0236	0.0035	0.003	0.0199	0.1549	0.015	0.018	0.0077	0.0833	0.0183	0.0077	0.0023	0.0027	0.0989	0.0983	0.0077	0.0099	0.0078	0.0325	0.0075	0.0141	0.1682
1	rs6703784	83468985	1.14	0.507725131913635	3.22	0.299593947381755	0.00497248020971961	0.334350420088052	0.1189	0.0634	0.0064	0.0025	0.0237	0.0035	0.003	0.02	0.1549	0.0151	0.0181	0.0079	0.0831	0.0184	0.0077	0.0023	0.0026	0.0989	0.0977	0.0078	0.01	0.0079	0.0327	0.0076	0.0142	0.1683
1	rs2892752	83469224	1.13	0.554827224596281	3.22	0.299593947381755	0.005131278154208	0.278853494106014	0.1185	0.0635	0.0064	0.0024	0.0239	0.0032	0.0028	0.0201	0.1559	0.0153	0.0184	0.008	0.0839	0.0185	0.0078	0.0022	0.0023	0.0981	0.0971	0.0079	0.01	0.008	0.0328	0.0076	0.0139	0.168
1	rs6672813	83469240	1.13	0.554827224596281	3.22	0.299593947381755	0.00493039000214038	0.237765735486147	0.1187	0.0636	0.0064	0.0024	0.0239	0.0032	0.0028	0.0202	0.1554	0.0154	0.0184	0.008	0.0841	0.0185	0.0078	0.0022	0.0023	0.098	0.0967	0.008	0.01	0.008	0.033	0.0076	0.0137	0.1684
1	rs1930276	83469683	1.15	0.46334549806667	3.21	0.313017210102667	0.00463778416900025	0.230610959567407	0.1205	0.0628	0.0064	0.0025	0.0239	0.003	0.0027	0.0206	0.1566	0.0153	0.0182	0.0079	0.0847	0.0184	0.0078	0.0021	0.0021	0.0986	0.0953	0.0082	0.01	0.0077	0.0333	0.0075	0.0134	0.1672
1	rs12022479	83475391	1.15	0.46334549806667	3.21	0.313017210102667	0.00558512206861219	0.19728284520975	0.1205	0.0625	0.0065	0.0025	0.0237	0.0029	0.0026	0.0209	0.1584	0.0149	0.0177	0.0078	0.0851	0.0186	0.0078	0.0021	0.0019	0.098	0.0956	0.0084	0.0098	0.0077	0.0337	0.0073	0.0133	0.1666
1	rs72711235	83478994	1.15	0.46334549806667	3.21	0.313017210102667	0.00494839443382701	0.202192406842174	0.1203	0.0625	0.0065	0.0025	0.0236	0.0029	0.0025	0.0209	0.1586	0.0149	0.0177	0.0078	0.0851	0.0187	0.0078	0.0021	0.0019	0.098	0.0957	0.0084	0.0098	0.0077	0.0337	0.0073	0.0133	0.1665
1	rs7548345	83480915	1.15	0.46334549806667	3.21	0.313017210102667	0.00432911268958464	0.179064177769424	0.1202	0.0626	0.0065	0.0025	0.0236	0.0029	0.0025	0.0209	0.1587	0.0149	0.0177	0.0078	0.085	0.0187	0.0078	0.0021	0.0019	0.0979	0.0958	0.0084	0.0098	0.0077	0.0337	0.0073	0.0133	0.1663
1	rs17531000	83484494	1.15	0.46334549806667	3.21	0.313017210102667	0.00352188169560101	0.163799650787437	0.1202	0.0624	0.0064	0.0025	0.0235	0.0029	0.0025	0.0209	0.1589	0.0149	0.0176	0.0078	0.0851	0.0187	0.0078	0.0023	0.0019	0.0977	0.0958	0.0084	0.0098	0.0077	0.0338	0.0072	0.0132	0.1666
1	rs12742923	83489844	1.15	0.46334549806667	3.18	0.355766254763284	0.00474732652815616	0.161755220868962	0.1202	0.0621	0.0064	0.0025	0.0238	0.0029	0.0025	0.0209	0.159	0.015	0.0173	0.0078	0.0853	0.0187	0.0076	0.0024	0.0019	0.0976	0.0959	0.0085	0.0098	0.0077	0.0341	0.0071	0.0132	0.1668
1	rs17465658	83490161	1.15	0.46334549806667	3.18	0.355766254763284	0.00480285170151036	0.162727629385313	0.1202	0.0621	0.0064	0.0025	0.0238	0.0029	0.0025	0.0209	0.1591	0.015	0.0173	0.0078	0.0853	0.0187	0.0077	0.0024	0.0019	0.0976	0.0959	0.0085	0.0098	0.0077	0.0341	0.0071	0.0132	0.1668
1	rs79587232	83492027	1.14	0.507725131913635	3.18	0.355766254763284	0.00358674123629609	0.159236617507355	0.1203	0.0622	0.0064	0.0025	0.0236	0.0029	0.0025	0.0208	0.159	0.0149	0.0172	0.0077	0.0854	0.0187	0.0077	0.0024	0.0019	0.0975	0.0958	0.0085	0.0098	0.0079	0.0341	0.0071	0.0132	0.1668
1	rs17109623	83511190	1.14	0.507725131913635	3.19	0.341098255896361	0.00323280939565628	0.159429859138045	0.1203	0.0622	0.0064	0.0025	0.0236	0.0029	0.0025	0.0208	0.159	0.0148	0.0172	0.0077	0.0855	0.0187	0.0077	0.0024	0.0019	0.0974	0.0958	0.0085	0.0098	0.008	0.0341	0.0071	0.0132	0.1668
1	rs12132477	83520031	1.14	0.507725131913635	3.19	0.341098255896361	0.00328253117762367	0.161852369110184	0.1203	0.0621	0.0064	0.0025	0.0235	0.0029	0.0025	0.021	0.159	0.0148	0.0172	0.0077	0.0856	0.0187	0.0077	0.0024	0.0019	0.0974	0.0958	0.0085	0.0099	0.0079	0.0341	0.0071	0.0132	0.1668
1	rs957823	83524063	1.14	0.507725131913635	3.19	0.341098255896361	0.00320924179901698	0.15778995744588	0.1203	0.0621	0.0064	0.0025	0.0236	0.0029	0.0025	0.021	0.159	0.0148	0.0172	0.0078	0.0856	0.0187	0.0077	0.0024	0.0019	0.0973	0.0958	0.0085	0.0099	0.0079	0.0341	0.0071	0.0132	0.1667
1	rs10047189	83529213	1.14	0.507725131913635	3.19	0.341098255896361	0.00291312103123988	0.151196152137267	0.1201	0.0624	0.0064	0.0024	0.0235	0.0029	0.0024	0.0211	0.1592	0.0148	0.0173	0.0077	0.0857	0.0187	0.0076	0.0025	0.0019	0.0972	0.0958	0.0084	0.0098	0.0078	0.0339	0.0071	0.0132	0.1669
1	rs79426522	83531459	1.14	0.507725131913635	3.19	0.341098255896361	0.00279444357151944	0.142748515665809	0.1201	0.0626	0.0064	0.0024	0.0234	0.0029	0.0024	0.0211	0.1594	0.0148	0.0172	0.0076	0.0859	0.0188	0.0076	0.0025	0.0018	0.0971	0.0959	0.0084	0.0097	0.0078	0.0339	0.0071	0.0132	0.1671
1	rs17344386	83541990	1.14	0.507725131913635	3.19	0.341098255896361	0.00289930176990843	0.133933836573593	0.1198	0.0627	0.0064	0.0024	0.0233	0.0029	0.0024	0.021	0.1599	0.0147	0.0172	0.0075	0.086	0.0188	0.0076	0.0025	0.0018	0.097	0.0958	0.0084	0.0097	0.0077	0.0338	0.0071	0.0131	0.1674
1	rs115008859	83543275	1.14	0.507725131913635	3.19	0.341098255896361	0.00289733186253931	0.133571041827139	0.1198	0.0627	0.0064	0.0024	0.0233	0.0029	0.0024	0.021	0.1599	0.0147	0.0172	0.0075	0.086	0.0188	0.0076	0.0025	0.0018	0.097	0.0958	0.0084	0.0097	0.0077	0.0338	0.0071	0.0131	0.1674
1	rs117067798	83551012	1.14	0.507725131913635	3.16	0.386381943985473	0.00303782544016016	0.135024392327929	0.1198	0.0628	0.0064	0.0024	0.0233	0.0029	0.0024	0.021	0.16	0.0147	0.0172	0.0075	0.0859	0.0189	0.0076	0.0025	0.0018	0.0969	0.0958	0.0084	0.0096	0.0077	0.0338	0.0071	0.0131	0.1674
1	rs2159497	83552681	1.14	0.507725131913635	3.17	0.370859203571921	0.00328470668171674	0.138040127935072	0.1198	0.0628	0.0064	0.0024	0.0233	0.0028	0.0024	0.021	0.16	0.0148	0.0172	0.0075	0.086	0.0189	0.0076	0.0024	0.0018	0.0969	0.0959	0.0084	0.0096	0.0076	0.0338	0.0071	0.0131	0.1675
1	rs323942	83562661	1.14	0.507725131913635	3.17	0.370859203571921	0.0033771161524307	0.135844440998802	0.1198	0.0628	0.0064	0.0024	0.0232	0.0028	0.0023	0.0209	0.1601	0.0148	0.0172	0.0075	0.0861	0.0189	0.0076	0.0024	0.0017	0.0967	0.0959	0.0084	0.0096	0.0076	0.0338	0.0071	0.0131	0.1676
1	rs13375213	83568637	1.14	0.507725131913635	3.18	0.355766254763284	0.00341510083791436	0.136574902417033	0.1199	0.0628	0.0064	0.0024	0.0232	0.0028	0.0023	0.0209	0.1601	0.0147	0.0172	0.0075	0.0861	0.0189	0.0076	0.0024	0.0017	0.0966	0.0959	0.0084	0.0096	0.0076	0.0338	0.0071	0.013	0.1676
1	rs11163654	83573607	1.14	0.507725131913635	3.17	0.370859203571921	0.00324572225128798	0.138407328021447	0.1199	0.0628	0.0064	0.0024	0.0232	0.0028	0.0023	0.0209	0.1601	0.0147	0.0172	0.0075	0.0862	0.0189	0.0075	0.0024	0.0017	0.0966	0.096	0.0084	0.0096	0.0076	0.0338	0.0071	0.0131	0.1676
1	rs116789034	83585583	1.14	0.507725131913635	3.17	0.370859203571921	0.00298502293180979	0.13859106180516	0.1201	0.063	0.0065	0.0023	0.0232	0.0028	0.0023	0.0208	0.1603	0.0147	0.0172	0.0075	0.0865	0.019	0.0074	0.0023	0.0017	0.0962	0.0959	0.0084	0.0094	0.0076	0.0339	0.0071	0.0131	0.1677
1	rs17099070	83588381	1.14	0.507725131913635	3.17	0.370859203571921	0.00296892389086851	0.138131894503639	0.1201	0.063	0.0065	0.0023	0.0232	0.0028	0.0023	0.0208	0.1603	0.0147	0.0172	0.0075	0.0866	0.0191	0.0074	0.0023	0.0017	0.0961	0.0959	0.0084	0.0094	0.0076	0.0339	0.0071	0.0131	0.1677
1	rs6699926	83594117	1.14	0.507725131913635	3.17	0.370859203571921	0.00296490995538343	0.145638438187969	0.1201	0.0631	0.0065	0.0023	0.0232	0.0028	0.0023	0.0208	0.1603	0.0147	0.0172	0.0075	0.0866	0.0191	0.0074	0.0023	0.0017	0.0961	0.0959	0.0084	0.0094	0.0076	0.0339	0.0071	0.0131	0.1678
1	rs6664860	83597301	1.14	0.507725131913635	3.17	0.370859203571921	0.00350123236775798	0.158368059185819	0.1203	0.063	0.0066	0.0024	0.0232	0.0028	0.0022	0.0207	0.1603	0.0146	0.0173	0.0075	0.0866	0.0192	0.0073	0.0022	0.0017	0.0959	0.0959	0.0083	0.0095	0.0076	0.034	0.0071	0.0132	0.1677
1	rs115853069	83610036	1.14	0.507725131913635	3.17	0.370859203571921	0.00441639266414993	0.165265487847853	0.1203	0.063	0.0066	0.0024	0.0233	0.0028	0.0022	0.0207	0.1602	0.0147	0.0173	0.0075	0.0867	0.0192	0.0074	0.002	0.0017	0.0958	0.0958	0.0083	0.0094	0.0076	0.034	0.0071	0.0132	0.1677
1	rs13375260	83623953	1.14	0.507725131913635	3.17	0.370859203571921	0.00501485060177604	0.165853107349619	0.1203	0.063	0.0067	0.0024	0.0232	0.0028	0.0022	0.0207	0.1602	0.0148	0.0173	0.0075	0.0867	0.0192	0.0074	0.002	0.0017	0.0958	0.0959	0.0082	0.0094	0.0076	0.0339	0.0071	0.0132	0.1677
1	rs12039790	83633428	1.14	0.507725131913635	3.17	0.370859203571921	0.00644826242529521	0.162922357765626	0.1203	0.0631	0.0067	0.0024	0.0232	0.0029	0.0022	0.0207	0.1601	0.0148	0.0173	0.0075	0.0868	0.0192	0.0075	0.0019	0.0018	0.0957	0.0959	0.0082	0.0094	0.0076	0.0339	0.0072	0.0131	0.1676
1	rs2389429	83641462	1.14	0.507725131913635	3.17	0.370859203571921	0.00743158283197075	0.176453972397721	0.1204	0.063	0.0067	0.0024	0.0232	0.0029	0.0022	0.0207	0.16	0.0149	0.0173	0.0075	0.0868	0.0195	0.0075	0.0019	0.0018	0.0952	0.0959	0.0082	0.0095	0.0076	0.0339	0.0072	0.0131	0.1677
1	rs2215793	83685635	1.15	0.46334549806667	3.18	0.355766254763284	0.0103718824066736	0.146012857315485	0.1199	0.0632	0.0067	0.0022	0.0233	0.003	0.0023	0.0205	0.1618	0.0143	0.0177	0.0076	0.0847	0.0188	0.0071	0.0015	0.0019	0.0966	0.0967	0.0082	0.0092	0.0079	0.0331	0.0072	0.0139	0.1677
1	rs17101506	83688238	1.15	0.46334549806667	3.18	0.355766254763284	0.0119459733846475	0.136483516162505	0.1196	0.0636	0.0067	0.0022	0.0234	0.0031	0.0023	0.0203	0.1623	0.0142	0.0177	0.0076	0.0848	0.0187	0.007	0.0015	0.0019	0.0965	0.0964	0.0082	0.0092	0.0079	0.0331	0.0072	0.0141	0.1675
1	rs72715058	83701136	1.15	0.46334549806667	3.18	0.355766254763284	0.0119814270853116	0.12648076842974	0.1195	0.0636	0.0067	0.0022	0.0234	0.0032	0.0023	0.0203	0.1624	0.0142	0.0175	0.0076	0.085	0.0186	0.007	0.0015	0.0019	0.0964	0.0963	0.0082	0.0092	0.0079	0.033	0.0072	0.0141	0.1675
1	rs56113135	83710190	1.15	0.46334549806667	3.18	0.355766254763284	0.0119164887150945	0.114018222871647	0.1193	0.0637	0.0067	0.0022	0.0234	0.0032	0.0024	0.0203	0.1626	0.0142	0.0173	0.0076	0.0852	0.0186	0.007	0.0015	0.0019	0.0964	0.0961	0.0082	0.0092	0.0079	0.0329	0.0072	0.0143	0.1675
1	rs3890986	83717008	1.15	0.46334549806667	3.19	0.341098255896361	0.0128188054032081	0.118060459818435	0.1192	0.0637	0.0067	0.0022	0.0234	0.0032	0.0024	0.0203	0.1627	0.0142	0.0173	0.0076	0.0852	0.0186	0.007	0.0015	0.0019	0.0964	0.0961	0.0083	0.0092	0.0079	0.0329	0.0072	0.0143	0.1675
1	rs12073521	83758783	1.15	0.46334549806667	3.2	0.326850259155197	0.0117465515814766	0.105017761869895	0.1193	0.0639	0.0065	0.0022	0.0235	0.0032	0.0024	0.0204	0.163	0.0141	0.0172	0.0076	0.0851	0.0186	0.007	0.0015	0.0019	0.0962	0.0961	0.0083	0.0092	0.0079	0.0328	0.0072	0.0143	0.1675
1	rs61791727	83761065	1.15	0.46334549806667	3.2	0.326850259155197	0.0123584651110178	0.0989615604761217	0.1192	0.0639	0.0065	0.0022	0.0235	0.0032	0.0026	0.0204	0.163	0.0141	0.0172	0.0075	0.0851	0.0186	0.007	0.0015	0.0019	0.0962	0.0961	0.0083	0.0092	0.0078	0.0328	0.0072	0.0143	0.1675
1	rs71666174	83783521	1.15	0.46334549806667	3.19	0.341098255896361	0.0126024148889927	0.10058455016583	0.1193	0.0639	0.0065	0.0022	0.0235	0.0032	0.0026	0.0204	0.1631	0.0141	0.0173	0.0075	0.0851	0.0186	0.007	0.0015	0.0019	0.0961	0.0961	0.0083	0.0092	0.0078	0.0327	0.0071	0.0143	0.1674
1	rs75289970	83786643	1.15	0.46334549806667	3.2	0.326850259155197	0.0126577956682978	0.0975097124464381	0.1193	0.0639	0.0065	0.0022	0.0235	0.0032	0.0026	0.0205	0.1633	0.0141	0.0173	0.0075	0.0851	0.0186	0.0069	0.0015	0.0019	0.0961	0.0961	0.0083	0.0092	0.0078	0.0326	0.0071	0.0143	0.1674
1	rs144466716	83790351	1.15	0.46334549806667	3.2	0.326850259155197	0.0126948170049863	0.0976706135565769	0.1193	0.0639	0.0065	0.0022	0.0235	0.0032	0.0026	0.0205	0.1633	0.0141	0.0173	0.0075	0.0851	0.0186	0.0069	0.0015	0.0019	0.096	0.0961	0.0083	0.0092	0.0078	0.0326	0.0071	0.0143	0.1674
1	rs3864596	83795950	1.15	0.46334549806667	3.19	0.341098255896361	0.012492196470489	0.0969473785145671	0.1192	0.0638	0.0065	0.0022	0.0235	0.0032	0.0026	0.0205	0.1634	0.0141	0.0173	0.0075	0.0852	0.0185	0.0069	0.0015	0.0019	0.096	0.0963	0.0083	0.0092	0.0078	0.0326	0.0071	0.0143	0.1674
1	Affx-35369327	83799340	1.15	0.46334549806667	3.19	0.341098255896361	0.0114292563770093	0.108014202389962	0.1193	0.0638	0.0066	0.0022	0.0235	0.0032	0.0026	0.0205	0.1633	0.0142	0.0173	0.0074	0.0851	0.0186	0.0069	0.0015	0.002	0.096	0.0962	0.0083	0.0091	0.0078	0.0326	0.0071	0.0143	0.1674
1	rs6664801	83804282	1.15	0.46334549806667	3.19	0.341098255896361	0.0099024614904439	0.0981539405805051	0.1194	0.0637	0.0067	0.0022	0.0235	0.0032	0.0026	0.0206	0.1632	0.0142	0.0173	0.0074	0.085	0.0186	0.007	0.0016	0.002	0.096	0.0961	0.0084	0.0091	0.0078	0.0326	0.0071	0.0144	0.1673
1	rs7546002	83810808	1.15	0.46334549806667	3.19	0.341098255896361	0.0106073992827582	0.0991233950663608	0.1194	0.0637	0.0068	0.0022	0.0235	0.0033	0.0026	0.0207	0.1632	0.0142	0.0173	0.0075	0.085	0.0186	0.0069	0.0016	0.002	0.096	0.0959	0.0084	0.0091	0.0078	0.0326	0.0071	0.0144	0.1671
1	rs114013789	83812878	1.15	0.46334549806667	3.18	0.355766254763284	0.010737550555687	0.0999341173109123	0.1194	0.0637	0.0068	0.0022	0.0235	0.0033	0.0026	0.0207	0.1632	0.0142	0.0173	0.0075	0.085	0.0186	0.0069	0.0016	0.002	0.096	0.0959	0.0084	0.0091	0.0078	0.0326	0.0071	0.0144	0.1671
1	rs10782808	83826710	1.15	0.46334549806667	3.18	0.355766254763284	0.0109460794936892	0.108014202389962	0.1193	0.0636	0.0068	0.0021	0.0236	0.0033	0.0026	0.0207	0.1631	0.0142	0.0173	0.0075	0.0853	0.0186	0.0069	0.0016	0.002	0.0957	0.0959	0.0084	0.0091	0.0078	0.0327	0.0071	0.0144	0.1669
1	rs114419199	83826849	1.15	0.46334549806667	3.18	0.355766254763284	0.0110292272073448	0.108852299542982	0.1193	0.0636	0.0068	0.0021	0.0236	0.0033	0.0026	0.0207	0.1631	0.0142	0.0173	0.0075	0.0853	0.0186	0.0069	0.0016	0.002	0.0957	0.0959	0.0084	0.0091	0.0078	0.0327	0.0071	0.0144	0.1669
1	rs2485420	83834875	1.16	0.421630287221885	3.18	0.355766254763284	0.0126147060606085	0.13194296061607	0.1159	0.066	0.0071	0.0023	0.0243	0.0034	0.0026	0.0212	0.1633	0.0144	0.0173	0.008	0.0853	0.0184	0.0075	0.002	0.0026	0.0933	0.0942	0.0086	0.0085	0.008	0.0324	0.0074	0.015	0.1678
1	rs67617330	83834933	1.16	0.421630287221885	3.17	0.370859203571921	0.0122258070304692	0.128709003578474	0.1159	0.0661	0.0071	0.0023	0.0243	0.0034	0.0026	0.0212	0.1633	0.0144	0.0173	0.008	0.0853	0.0184	0.0075	0.002	0.0026	0.0933	0.0942	0.0086	0.0085	0.008	0.0324	0.0074	0.015	0.1678
1	rs61008700	83836011	1.16	0.421630287221885	3.17	0.370859203571921	0.0111969472224697	0.113847400842463	0.1157	0.0664	0.0071	0.0023	0.0244	0.0034	0.0026	0.0212	0.163	0.014	0.0173	0.008	0.0855	0.0184	0.0075	0.002	0.0026	0.0934	0.0941	0.0086	0.0086	0.008	0.0323	0.0074	0.015	0.1682
1	rs111786280	83840160	1.16	0.421630287221885	3.17	0.370859203571921	0.0125044072626118	0.101808540055431	0.1146	0.0675	0.007	0.0023	0.0246	0.0033	0.0025	0.0212	0.162	0.0138	0.0172	0.008	0.086	0.0183	0.0072	0.002	0.0028	0.0929	0.0943	0.0087	0.0086	0.0079	0.0321	0.0075	0.0151	0.1694
1	rs116297572	83840174	1.16	0.421630287221885	3.17	0.370859203571921	0.0114578324406203	0.115903683580575	0.1146	0.0675	0.007	0.0023	0.0246	0.0032	0.0025	0.0212	0.162	0.0138	0.0172	0.008	0.086	0.0183	0.0072	0.0019	0.0028	0.0929	0.0943	0.0087	0.0086	0.0079	0.0321	0.0075	0.0152	0.1694
1	rs12131630	83850571	1.16	0.421630287221885	3.17	0.370859203571921	0.0178721969874396	0.121192531147954	0.1139	0.0681	0.0069	0.0023	0.0249	0.0032	0.0024	0.0211	0.1611	0.0139	0.0171	0.0081	0.0863	0.0183	0.0071	0.0019	0.0028	0.0927	0.0945	0.0088	0.0087	0.0078	0.0319	0.0077	0.0152	0.1699
1	rs12137576	83861852	1.16	0.421630287221885	3.17	0.370859203571921	0.0207377330787716	0.142748515665809	0.1137	0.0682	0.007	0.0023	0.025	0.0032	0.0024	0.021	0.1611	0.0139	0.0171	0.0081	0.0861	0.0184	0.0071	0.002	0.0028	0.0925	0.0945	0.0089	0.0088	0.0079	0.032	0.0077	0.0152	0.17
1	rs71229955	83869518	1.16	0.421630287221885	3.17	0.370859203571921	0.022284266620505	0.146200197156492	0.1137	0.0683	0.007	0.0023	0.025	0.0032	0.0023	0.0211	0.161	0.014	0.017	0.0081	0.0861	0.0185	0.0071	0.002	0.0028	0.0923	0.0945	0.0089	0.0088	0.0079	0.0319	0.0078	0.0152	0.17
1	rs115863656	83870375	1.16	0.421630287221885	3.17	0.370859203571921	0.0239711632571813	0.152525884493987	0.1137	0.0684	0.007	0.0023	0.025	0.0032	0.0023	0.021	0.161	0.014	0.017	0.0081	0.0861	0.0185	0.0071	0.002	0.0028	0.0922	0.0945	0.0089	0.0088	0.0079	0.0319	0.0079	0.0152	0.17
1	rs72717159	83871360	1.16	0.421630287221885	3.18	0.355766254763284	0.0240795450146349	0.15663600949477	0.1136	0.0684	0.007	0.0023	0.025	0.0032	0.0023	0.021	0.161	0.014	0.017	0.0081	0.0861	0.0185	0.0071	0.002	0.0028	0.0922	0.0945	0.0089	0.0088	0.0079	0.0319	0.0079	0.0152	0.17
1	rs3850432	83891406	1.15	0.46334549806667	3.17	0.370859203571921	0.0645625954882653	0.105929888658967	0.1118	0.0687	0.0074	0.0024	0.0247	0.0036	0.0026	0.0207	0.163	0.0137	0.0171	0.0088	0.0855	0.0183	0.0073	0.0023	0.0026	0.0913	0.0934	0.009	0.0083	0.0078	0.0313	0.0079	0.0155	0.1719
1	rs2786474	83895791	1.15	0.46334549806667	3.17	0.370859203571921	0.0670045399760528	0.0973489153999478	0.1119	0.0686	0.0074	0.0024	0.0246	0.0036	0.0027	0.0206	0.1633	0.0135	0.017	0.0088	0.0855	0.0182	0.0073	0.0022	0.0026	0.0911	0.0941	0.009	0.0083	0.0078	0.0313	0.0079	0.0155	0.1715
1	rs3929254	83895820	1.15	0.46334549806667	3.17	0.370859203571921	0.0634599858095153	0.0961462615445758	0.112	0.0684	0.0074	0.0024	0.0246	0.0036	0.0027	0.0206	0.1634	0.0135	0.017	0.0088	0.0858	0.0182	0.0072	0.0022	0.0025	0.0911	0.0942	0.0091	0.0083	0.0078	0.0313	0.0078	0.0155	0.1715
1	rs12038205	83897416	1.15	0.46334549806667	3.17	0.370859203571921	0.0649719723028761	0.0943136355729378	0.1121	0.0683	0.0074	0.0024	0.0246	0.0036	0.0027	0.0205	0.1632	0.0135	0.017	0.0089	0.0859	0.0182	0.0072	0.0022	0.0025	0.0911	0.0943	0.0091	0.0082	0.0077	0.0314	0.0078	0.0154	0.1715
1	rs7532499	83903278	1.15	0.46334549806667	3.17	0.370859203571921	0.0682478641099316	0.0946313543247389	0.1124	0.068	0.0074	0.0024	0.0246	0.0036	0.0027	0.0205	0.1629	0.0135	0.017	0.0089	0.0859	0.0182	0.0072	0.0023	0.0025	0.0911	0.0945	0.0091	0.0082	0.0077	0.0314	0.0079	0.0156	0.1715
1	rs17562128	83923050	1.15	0.46334549806667	3.17	0.370859203571921	0.0562833923226543	0.0974293009109307	0.112	0.0676	0.0073	0.0025	0.0247	0.0036	0.0028	0.0204	0.1632	0.0135	0.0169	0.0088	0.0857	0.0183	0.0073	0.0024	0.0024	0.0908	0.095	0.0091	0.0081	0.0078	0.0312	0.0079	0.0155	0.1718
1	rs114859890	83929339	1.15	0.46334549806667	3.17	0.370859203571921	0.0568716664587141	0.0928102413638975	0.1119	0.0676	0.0073	0.0025	0.0247	0.0036	0.0028	0.0204	0.1633	0.0135	0.0169	0.0088	0.0857	0.0183	0.0074	0.0025	0.0024	0.0907	0.0951	0.0091	0.008	0.0078	0.0312	0.0079	0.0155	0.1718
1	rs144383576	83943444	1.15	0.46334549806667	3.19	0.341098255896361	0.0737739660434447	0.116678387763124	0.111	0.0673	0.0071	0.0025	0.0248	0.0036	0.0028	0.0205	0.1634	0.0137	0.017	0.009	0.0855	0.0183	0.0077	0.0025	0.0024	0.0901	0.0959	0.0091	0.0078	0.0079	0.0308	0.008	0.0155	0.1727
1	rs6576803	83957404	1.15	0.46334549806667	3.19	0.341098255896361	0.0896340217665912	0.116592212938476	0.1108	0.0671	0.0071	0.0025	0.0248	0.0036	0.0028	0.0205	0.1635	0.0138	0.0171	0.009	0.0856	0.0183	0.0078	0.0025	0.0023	0.09	0.096	0.0091	0.0078	0.0079	0.0307	0.008	0.0155	0.1727
1	rs6699787	83958075	1.15	0.46334549806667	3.19	0.341098255896361	0.0690782849313488	0.0901438999532543	0.1108	0.0671	0.007	0.0026	0.0248	0.0036	0.0028	0.0205	0.1636	0.0137	0.017	0.009	0.0856	0.0183	0.0077	0.0025	0.0025	0.09	0.0961	0.0091	0.0078	0.0079	0.0307	0.0079	0.0155	0.1727
1	rs7535867	83961744	1.15	0.46334549806667	3.2	0.326850259155197	0.062560197930995	0.0906903285761184	0.1107	0.0668	0.007	0.0026	0.0248	0.0036	0.0028	0.0205	0.1636	0.0138	0.017	0.009	0.0856	0.0183	0.0077	0.0026	0.0025	0.09	0.096	0.0091	0.0078	0.0079	0.0306	0.0079	0.0155	0.1728
1	rs112108293	83962139	1.15	0.46334549806667	3.2	0.326850259155197	0.0583511189932672	0.094949494324367	0.1107	0.0668	0.007	0.0026	0.0248	0.0036	0.0028	0.0205	0.1636	0.0138	0.0171	0.009	0.0856	0.0183	0.0077	0.0026	0.0025	0.09	0.096	0.0091	0.0077	0.0079	0.0306	0.0079	0.0155	0.1728
1	rs17129962	83962407	1.15	0.46334549806667	3.2	0.326850259155197	0.0571045301446818	0.0987190025728673	0.1107	0.0668	0.007	0.0026	0.0248	0.0036	0.0028	0.0205	0.1636	0.0138	0.0171	0.009	0.0857	0.0183	0.0077	0.0026	0.0026	0.0899	0.096	0.0091	0.0077	0.0079	0.0306	0.0079	0.0155	0.1728
1	rs12726264	83973532	1.16	0.421630287221885	3.2	0.326850259155197	0.0546822321024157	0.092731380121171	0.1105	0.0667	0.0069	0.0026	0.0248	0.0036	0.0029	0.0205	0.1635	0.0139	0.0171	0.0092	0.0862	0.0183	0.0078	0.0026	0.0026	0.0899	0.0962	0.0091	0.0077	0.0079	0.0304	0.0079	0.0152	0.1727
1	rs12134784	83978738	1.16	0.421630287221885	3.2	0.326850259155197	0.062464973659788	0.100421787636218	0.11	0.0666	0.0068	0.0026	0.0249	0.0036	0.0029	0.0205	0.1634	0.0142	0.0172	0.0095	0.0871	0.0183	0.0079	0.0027	0.0026	0.0896	0.0965	0.0091	0.0075	0.008	0.0299	0.0079	0.0147	0.1726
1	rs12037157	83984638	1.16	0.421630287221885	3.21	0.313017210102667	0.0802971673348511	0.102709789909883	0.1098	0.0665	0.0068	0.0025	0.025	0.0036	0.0029	0.0205	0.1634	0.0143	0.0173	0.0096	0.0876	0.0183	0.008	0.0028	0.0026	0.0895	0.0966	0.0091	0.0074	0.008	0.0298	0.0079	0.0145	0.1725
1	rs10874388	83986209	1.16	0.421630287221885	3.21	0.313017210102667	0.0782961407434345	0.102791874711138	0.1098	0.0665	0.0068	0.0025	0.025	0.0036	0.0029	0.0205	0.1633	0.0143	0.0173	0.0096	0.0876	0.0183	0.008	0.0028	0.0026	0.0895	0.0965	0.0091	0.0074	0.008	0.0298	0.0079	0.0145	0.1726
1	rs12733994	83990422	1.17	0.382518045708746	3.21	0.313017210102667	0.0743697445458666	0.0936003114649581	0.1099	0.0666	0.0068	0.0025	0.025	0.0036	0.0029	0.0204	0.1634	0.0144	0.0173	0.0096	0.0876	0.0182	0.008	0.0028	0.0027	0.0893	0.0967	0.009	0.0072	0.008	0.0298	0.0079	0.0142	0.1728
1	rs76141680	83991935	1.17	0.382518045708746	3.21	0.313017210102667	0.0958982169709053	0.0819568163429922	0.1099	0.0668	0.0066	0.0025	0.025	0.0036	0.003	0.0203	0.1636	0.0145	0.0174	0.0097	0.0875	0.018	0.008	0.0029	0.0028	0.0889	0.0971	0.0087	0.0072	0.0081	0.0299	0.0079	0.0137	0.1732
1	rs76951760	83994465	1.18	0.345943801679723	3.22	0.299593947381755	0.115181352087329	0.0991233950663608	0.1094	0.0669	0.0066	0.0025	0.0249	0.0036	0.0031	0.0203	0.1635	0.0147	0.0174	0.0099	0.0873	0.0179	0.0081	0.003	0.0029	0.0886	0.0974	0.0085	0.0071	0.0081	0.03	0.008	0.0138	0.1734
1	rs977889	84012000	1.17	0.382518045708746	3.25	0.261729658797372	0.160801402649172	0.164971953040269	0.1089	0.0671	0.0067	0.0025	0.0249	0.0035	0.0031	0.0203	0.1635	0.0149	0.0175	0.01	0.0871	0.0178	0.0081	0.0031	0.003	0.0881	0.0977	0.0083	0.007	0.0082	0.0301	0.0081	0.0138	0.1736
1	rs12142255	84012776	1.17	0.382518045708746	3.25	0.261729658797372	0.143903326688307	0.125150796408133	0.1089	0.0671	0.0067	0.0025	0.0249	0.0035	0.0031	0.0203	0.1635	0.0149	0.0174	0.01	0.0871	0.0178	0.0081	0.0031	0.003	0.0881	0.0977	0.0083	0.007	0.0082	0.0301	0.0081	0.0138	0.1736
1	rs74411232	84025293	1.18	0.345943801679723	3.25	0.261729658797372	0.153848727208369	0.162727629385313	0.1092	0.0671	0.0068	0.0025	0.0248	0.0035	0.0031	0.0202	0.1637	0.0151	0.0175	0.0101	0.0864	0.0177	0.0081	0.0032	0.003	0.0879	0.0973	0.0082	0.007	0.0083	0.0301	0.0081	0.0138	0.174
1	rs11585440	84028076	1.18	0.345943801679723	3.25	0.261729658797372	0.174492460007706	0.191898573815898	0.1098	0.0672	0.0069	0.0026	0.0248	0.0035	0.0032	0.0201	0.1639	0.0154	0.0175	0.0102	0.0852	0.0177	0.0082	0.0034	0.0031	0.0875	0.0966	0.0081	0.0069	0.0083	0.0302	0.0081	0.0139	0.1745
1	rs7522657	84028851	1.18	0.345943801679723	3.25	0.261729658797372	0.178993928795383	0.204714973065625	0.1098	0.0673	0.0069	0.0025	0.0248	0.0035	0.0032	0.0201	0.1639	0.0154	0.0175	0.0102	0.0851	0.0177	0.0082	0.0034	0.0031	0.0874	0.0966	0.0081	0.0069	0.0083	0.0302	0.0082	0.0139	0.1746
1	rs72709106	84034387	1.18	0.345943801679723	3.24	0.273955600409011	0.206006682623759	0.2105350213719	0.11	0.0678	0.0069	0.0026	0.025	0.0034	0.0032	0.0201	0.1644	0.0155	0.0173	0.0101	0.0843	0.0178	0.0082	0.0033	0.0032	0.0861	0.0964	0.008	0.0068	0.0084	0.0303	0.0083	0.0139	0.1756
1	rs11163768	84036221	1.18	0.345943801679723	3.24	0.273955600409011	0.224608393036532	0.246443475904627	0.11	0.0679	0.0069	0.0026	0.025	0.0034	0.0032	0.02	0.1645	0.0155	0.0173	0.0101	0.0842	0.0179	0.0082	0.0033	0.0032	0.0861	0.0963	0.008	0.0068	0.0084	0.0303	0.0083	0.0139	0.1757
1	rs4363434	84058874	1.18	0.345943801679723	3.24	0.273955600409011	0.387978693490988	0.419002878192097	0.1089	0.0684	0.0069	0.0026	0.0249	0.0035	0.0033	0.0197	0.165	0.0158	0.0173	0.0102	0.0841	0.0179	0.0087	0.0035	0.0033	0.0854	0.0959	0.0079	0.0066	0.0087	0.0305	0.0088	0.0136	0.1754
1	rs11163778	84059025	1.18	0.345943801679723	3.24	0.273955600409011	0.39417978379421	0.440471568273894	0.1088	0.0684	0.0069	0.0026	0.025	0.0035	0.0033	0.0197	0.1651	0.0158	0.0174	0.0102	0.084	0.018	0.0087	0.0035	0.0033	0.0855	0.0959	0.0079	0.0066	0.0087	0.0305	0.0088	0.0136	0.1755
1	rs61509210	84061677	1.18	0.345943801679723	3.24	0.273955600409011	0.353676663636258	0.431216622713537	0.109	0.0684	0.0069	0.0026	0.025	0.0035	0.0033	0.0197	0.165	0.0158	0.0173	0.0102	0.0841	0.0179	0.0087	0.0035	0.0033	0.0855	0.0959	0.0078	0.0066	0.0087	0.0305	0.0088	0.0136	0.1753
1	rs116078820	84063308	1.18	0.345943801679723	3.24	0.273955600409011	0.361308147464461	0.440206414203479	0.109	0.0684	0.007	0.0026	0.025	0.0035	0.0033	0.0196	0.1649	0.0158	0.0172	0.0102	0.0841	0.0179	0.0086	0.0035	0.0033	0.0858	0.096	0.0078	0.0065	0.0087	0.0306	0.0088	0.0137	0.1751
1	rs115452092	84077615	1.18	0.345943801679723	3.24	0.273955600409011	0.445740095266001	0.416911174792667	0.1089	0.0688	0.0073	0.0027	0.0251	0.0036	0.0035	0.0192	0.1644	0.0159	0.0163	0.0105	0.0839	0.0176	0.0084	0.0037	0.0035	0.0862	0.0967	0.0078	0.0066	0.0089	0.0308	0.0088	0.014	0.1736
1	rs113267590	84089477	1.18	0.345943801679723	3.24	0.273955600409011	0.4705177675469	0.420966422415988	0.1089	0.0688	0.0073	0.0027	0.0251	0.0036	0.0035	0.0192	0.1644	0.0159	0.0163	0.0105	0.0839	0.0175	0.0084	0.0037	0.0036	0.0862	0.0968	0.0078	0.0066	0.009	0.0308	0.0088	0.014	0.1735
1	rs12125932	84090165	1.18	0.345943801679723	3.24	0.273955600409011	0.472908748543146	0.427529428911454	0.1089	0.0689	0.0073	0.0027	0.0251	0.0036	0.0035	0.0192	0.1644	0.0159	0.0163	0.0105	0.0839	0.0175	0.0084	0.0037	0.0036	0.0862	0.0968	0.0078	0.0066	0.009	0.0308	0.0088	0.014	0.1734
1	rs4347229	84093357	1.18	0.345943801679723	3.24	0.273955600409011	0.5218918009413	0.496791526453984	0.109	0.069	0.0073	0.0027	0.0251	0.0036	0.0035	0.0192	0.1645	0.0158	0.0163	0.0105	0.0837	0.0175	0.0084	0.0037	0.0036	0.0861	0.0967	0.0078	0.0066	0.009	0.0308	0.0088	0.014	0.1735
1	rs7418482	84095846	1.18	0.345943801679723	3.24	0.273955600409011	0.511705803331766	0.488872469287129	0.1089	0.069	0.0073	0.0027	0.0251	0.0036	0.0035	0.0192	0.1645	0.0158	0.0163	0.0105	0.0838	0.0175	0.0084	0.0037	0.0036	0.0862	0.0968	0.0078	0.0066	0.009	0.0308	0.0088	0.014	0.1735
1	rs113994447	84102125	1.18	0.345943801679723	3.24	0.273955600409011	0.423538901955716	0.36721165093302	0.1089	0.0689	0.0073	0.0027	0.0251	0.0037	0.0036	0.0192	0.1643	0.0158	0.0163	0.0105	0.084	0.0175	0.0084	0.0037	0.0036	0.0862	0.0967	0.0078	0.0066	0.0089	0.0309	0.0087	0.014	0.1736
1	rs11163797	84116309	1.18	0.345943801679723	3.25	0.261729658797372	0.441575492760565	0.414170130760809	0.1087	0.0688	0.0072	0.0027	0.0252	0.0037	0.0037	0.0192	0.1638	0.0159	0.0164	0.0103	0.0845	0.0174	0.0084	0.0038	0.0036	0.086	0.0963	0.0078	0.0067	0.0089	0.0311	0.0086	0.014	0.174
1	rs10218437	84121030	1.18	0.345943801679723	3.25	0.261729658797372	0.423073879303462	0.374420789969283	0.1086	0.0688	0.0072	0.0027	0.0253	0.0038	0.0037	0.0191	0.1637	0.0159	0.0164	0.0103	0.0846	0.0173	0.0084	0.0038	0.0036	0.086	0.0964	0.0078	0.0067	0.0088	0.0312	0.0086	0.014	0.1741
1	rs12135764	84125284	1.18	0.345943801679723	3.24	0.273955600409011	0.484454920839893	0.262720436874489	0.1076	0.0687	0.0073	0.0027	0.0253	0.0039	0.0038	0.0189	0.1633	0.016	0.0166	0.01	0.0854	0.0169	0.0082	0.0039	0.0039	0.0855	0.0966	0.0078	0.0066	0.0086	0.0317	0.0086	0.0139	0.1753
1	rs78831648	84129373	1.18	0.345943801679723	3.24	0.273955600409011	0.515858311608352	0.263063003381915	0.1073	0.0682	0.0073	0.0027	0.0254	0.004	0.0039	0.0192	0.1635	0.0161	0.0168	0.0098	0.0858	0.0167	0.0082	0.004	0.004	0.0846	0.0964	0.0078	0.0066	0.0085	0.0319	0.0086	0.0139	0.1758
1	rs74096429	84130895	1.18	0.345943801679723	3.24	0.273955600409011	0.534189026991434	0.292442589675527	0.1072	0.0682	0.0073	0.0027	0.0254	0.004	0.0039	0.0192	0.1635	0.0161	0.0168	0.0098	0.0858	0.0167	0.0082	0.004	0.004	0.0845	0.0964	0.0078	0.0066	0.0085	0.032	0.0086	0.0139	0.1758
1	rs28540132	84134458	1.18	0.345943801679723	3.25	0.261729658797372	0.561785745201694	0.303000622169218	0.1072	0.0682	0.0074	0.0027	0.0254	0.004	0.0039	0.0193	0.1635	0.0161	0.0168	0.0098	0.0858	0.0166	0.0082	0.004	0.004	0.0844	0.0964	0.0079	0.0066	0.0085	0.032	0.0086	0.0139	0.1759
1	rs78632608	84143630	1.18	0.345943801679723	3.25	0.261729658797372	0.535491375374419	0.228532937720587	0.107	0.0682	0.0073	0.0027	0.0254	0.004	0.0039	0.0192	0.1636	0.0161	0.0168	0.0097	0.0859	0.0166	0.0082	0.0041	0.004	0.0845	0.0963	0.0079	0.0066	0.0085	0.032	0.0086	0.0139	0.1761
1	rs12117509	84144427	1.18	0.345943801679723	3.25	0.261729658797372	0.533018198196457	0.220390224613023	0.1069	0.0682	0.0073	0.0027	0.0254	0.004	0.0039	0.0192	0.1636	0.0161	0.0168	0.0097	0.0859	0.0166	0.0082	0.0041	0.004	0.0845	0.0964	0.0079	0.0066	0.0085	0.032	0.0086	0.0139	0.1761
1	rs7548028	84147462	1.18	0.345943801679723	3.25	0.261729658797372	0.506172956701813	0.151670577547215	0.1069	0.0683	0.0072	0.0027	0.0254	0.004	0.0039	0.0192	0.1637	0.016	0.0168	0.0097	0.0859	0.0165	0.0081	0.0041	0.004	0.0844	0.0964	0.0079	0.0066	0.0084	0.032	0.0085	0.0138	0.1764
1	rs61790676	84149160	1.18	0.345943801679723	3.25	0.261729658797372	0.471927120163491	0.124002406190473	0.107	0.0683	0.0072	0.0027	0.0254	0.004	0.0039	0.0192	0.1637	0.016	0.0168	0.0097	0.0859	0.0165	0.0081	0.0041	0.004	0.0844	0.0963	0.0079	0.0066	0.0084	0.0321	0.0085	0.0138	0.1763
1	rs116378596	84160369	1.19	0.311838986457593	3.25	0.261729658797372	0.478016848684982	0.0857436209346151	0.1072	0.0685	0.0072	0.0027	0.0253	0.004	0.004	0.0193	0.1639	0.0161	0.0168	0.0096	0.0861	0.0163	0.0079	0.0041	0.0041	0.0844	0.0958	0.0078	0.0066	0.0083	0.0322	0.0084	0.0139	0.1762
1	rs113514145	84161494	1.19	0.311838986457593	3.25	0.261729658797372	0.485884354630044	0.0800150737202863	0.1073	0.0685	0.0072	0.0027	0.0253	0.004	0.004	0.0193	0.164	0.0161	0.0168	0.0095	0.0863	0.0163	0.0078	0.0041	0.0041	0.0844	0.0956	0.0078	0.0067	0.0083	0.0323	0.0084	0.014	0.1762
1	rs115547398	84173306	1.19	0.311838986457593	3.25	0.261729658797372	0.46252974509042	0.0176790280693076	0.1083	0.069	0.0072	0.0028	0.0251	0.0041	0.0041	0.0193	0.1648	0.0159	0.0169	0.009	0.0871	0.0154	0.0072	0.0042	0.0043	0.0844	0.0942	0.0075	0.0069	0.0079	0.0327	0.0081	0.0142	0.176
1	rs72716507	84189710	1.19	0.311838986457593	3.25	0.261729658797372	0.477646695140346	0.0303291330216578	0.1085	0.0691	0.0072	0.0028	0.025	0.0041	0.0041	0.0194	0.165	0.0158	0.0169	0.009	0.0872	0.0153	0.0071	0.0043	0.0043	0.0845	0.0941	0.0075	0.007	0.0079	0.0328	0.0081	0.0142	0.1759
1	rs79515814	84189866	1.19	0.311838986457593	3.25	0.261729658797372	0.474444527809918	0.0297481177898739	0.1085	0.0691	0.0072	0.0028	0.025	0.0041	0.0041	0.0194	0.165	0.0158	0.0169	0.009	0.0872	0.0153	0.0071	0.0043	0.0043	0.0845	0.0941	0.0075	0.007	0.0079	0.0328	0.0081	0.0142	0.1759
1	rs4636482	84190263	1.19	0.311838986457593	3.23	0.286575202599778	0.476537069291	0.0299895715503581	0.1085	0.0691	0.0072	0.0028	0.025	0.0041	0.0041	0.0194	0.165	0.0158	0.0169	0.009	0.0872	0.0153	0.0071	0.0043	0.0043	0.0846	0.0941	0.0075	0.007	0.0079	0.0328	0.0081	0.0142	0.1759
1	rs111964182	84193142	1.19	0.311838986457593	3.23	0.286575202599778	0.47918991904946	0.0286491709913138	0.1088	0.0691	0.0071	0.0028	0.0249	0.0041	0.0041	0.0193	0.1649	0.0157	0.0169	0.0088	0.0872	0.0152	0.007	0.0043	0.0044	0.0848	0.0942	0.0075	0.0069	0.0078	0.0327	0.0081	0.0142	0.176
1	rs12066863	84195706	1.19	0.311838986457593	3.23	0.286575202599778	0.487814203678055	0.0287914154135492	0.1088	0.0691	0.0071	0.0028	0.0249	0.0041	0.0042	0.0192	0.1649	0.0157	0.0169	0.0088	0.0873	0.0151	0.007	0.0043	0.0044	0.0848	0.0942	0.0075	0.0069	0.0078	0.0327	0.0081	0.0142	0.176
1	rs12125411	84197680	1.19	0.311838986457593	3.23	0.286575202599778	0.478634080331408	0.0261000856280835	0.1091	0.0691	0.0071	0.0028	0.0249	0.0041	0.0041	0.0192	0.1649	0.0157	0.0169	0.0088	0.0874	0.0151	0.007	0.0043	0.0044	0.0849	0.0941	0.0075	0.0069	0.0078	0.0327	0.0081	0.0142	0.1761
1	rs17517636	84199800	1.19	0.311838986457593	3.23	0.286575202599778	0.436072343478544	0.0151804088139187	0.1091	0.0691	0.0071	0.0028	0.0249	0.0041	0.0041	0.0192	0.1649	0.0157	0.0169	0.0087	0.0874	0.015	0.0069	0.0043	0.0043	0.085	0.0941	0.0075	0.0069	0.0078	0.0327	0.0081	0.0142	0.176
1	rs114423198	84211497	1.2	0.280131383133392	3.21	0.313017210102667	0.414746968622498	0.00978121619572833	0.1092	0.0691	0.0071	0.0028	0.0248	0.0041	0.0041	0.0192	0.1649	0.0156	0.017	0.0087	0.0874	0.015	0.0069	0.0042	0.0043	0.0852	0.0941	0.0074	0.0069	0.0078	0.0328	0.0081	0.0142	0.1759
1	rs41292993	84215859	1.2	0.280131383133392	3.21	0.313017210102667	0.414804509812821	0.00997753407502322	0.1092	0.0691	0.0071	0.0028	0.0248	0.0041	0.0041	0.0192	0.1649	0.0156	0.017	0.0087	0.0874	0.015	0.0069	0.0042	0.0043	0.0852	0.0941	0.0074	0.0069	0.0078	0.0328	0.0081	0.0142	0.1759
1	rs113067050	84221854	1.2	0.280131383133392	3.21	0.313017210102667	0.382489948432631	0.00805413359388956	0.1093	0.0691	0.0071	0.0028	0.0248	0.0041	0.0041	0.0191	0.165	0.0156	0.0171	0.0086	0.0875	0.0149	0.0068	0.0042	0.0043	0.0856	0.094	0.0074	0.007	0.0077	0.0328	0.0081	0.0143	0.1757
1	rs12093748	84235072	1.2	0.280131383133392	3.21	0.313017210102667	0.278637234568107	0.0149720453936491	0.1102	0.0693	0.0071	0.0028	0.0243	0.0039	0.0039	0.0187	0.1654	0.0153	0.0173	0.008	0.0882	0.0144	0.0064	0.0039	0.0042	0.0881	0.0935	0.0072	0.0073	0.0075	0.0333	0.0078	0.0145	0.1744
1	rs12139034	84244065	1.2	0.280131383133392	3.21	0.313017210102667	0.246732664408798	0.00942194244073991	0.1103	0.0694	0.0071	0.0029	0.0242	0.004	0.0039	0.0187	0.1652	0.0153	0.0173	0.008	0.0884	0.0143	0.0065	0.0039	0.0042	0.0885	0.0932	0.0072	0.0074	0.0074	0.0333	0.0078	0.0144	0.1742
1	rs78417642	84247696	1.2	0.280131383133392	3.21	0.313017210102667	0.224858070957963	0.00925845714018799	0.1105	0.0694	0.0072	0.0029	0.0241	0.004	0.0039	0.0186	0.1651	0.0152	0.0173	0.008	0.0887	0.0143	0.0065	0.0038	0.0042	0.0889	0.093	0.0072	0.0074	0.0074	0.0333	0.0077	0.0144	0.1739
1	rs7552393	84254551	1.2	0.280131383133392	3.21	0.313017210102667	0.237538970595392	0.0210131208452679	0.1107	0.0695	0.0072	0.0029	0.0241	0.004	0.0039	0.0186	0.165	0.0152	0.0173	0.0079	0.0888	0.0142	0.0065	0.0038	0.0041	0.0892	0.0928	0.0072	0.0075	0.0074	0.0333	0.0077	0.0144	0.1738
1	rs7539409	84254735	1.2	0.280131383133392	3.21	0.313017210102667	0.274348336240919	0.0170829219298048	0.1106	0.0694	0.0072	0.0029	0.0246	0.004	0.0039	0.0186	0.165	0.0152	0.0173	0.0079	0.0888	0.0142	0.0065	0.0038	0.0041	0.0889	0.0928	0.0072	0.0075	0.0074	0.0333	0.0077	0.0144	0.1737
1	rs4140462	84269299	1.2	0.280131383133392	3.21	0.313017210102667	0.25764147386344	0.0512703801596862	0.1107	0.0694	0.0072	0.0032	0.0245	0.0041	0.0039	0.0186	0.1649	0.0153	0.0173	0.0079	0.0889	0.0143	0.0066	0.0038	0.0043	0.0888	0.0927	0.0072	0.0075	0.0073	0.0333	0.0077	0.0144	0.1733
1	rs77124873	84277747	1.2	0.280131383133392	3.21	0.313017210102667	0.211235057599219	0.034851966632784	0.1105	0.0694	0.0072	0.0034	0.0244	0.0041	0.004	0.0185	0.165	0.0153	0.0174	0.0078	0.0891	0.0143	0.0066	0.0038	0.0044	0.0889	0.0926	0.0073	0.0075	0.0073	0.0334	0.0077	0.0143	0.173
1	rs2057084	84296525	1.2	0.280131383133392	3.21	0.313017210102667	0.216374344837998	0.0577860044362551	0.1102	0.0695	0.0071	0.0036	0.0242	0.0041	0.004	0.0185	0.1652	0.0155	0.0174	0.0077	0.0893	0.0144	0.0067	0.0038	0.0045	0.089	0.0924	0.0073	0.0076	0.0073	0.0335	0.0077	0.0142	0.1726
1	rs970457	84296540	1.2	0.280131383133392	3.21	0.313017210102667	0.216822746858614	0.0577860044362551	0.1102	0.0695	0.0071	0.0036	0.0242	0.0041	0.004	0.0185	0.1652	0.0155	0.0174	0.0077	0.0893	0.0144	0.0067	0.0038	0.0045	0.089	0.0924	0.0073	0.0076	0.0073	0.0335	0.0078	0.0142	0.1726
1	rs4907041	84308103	1.2	0.280131383133392	3.2	0.326850259155197	0.186094892717029	0.0540756121789229	0.1101	0.0695	0.0071	0.0037	0.024	0.0042	0.0042	0.0184	0.1652	0.0155	0.0174	0.0077	0.0891	0.0144	0.0067	0.0037	0.0045	0.0893	0.0924	0.0073	0.0076	0.0072	0.0335	0.0077	0.0142	0.1723
1	rs78491820	84312316	1.2	0.280131383133392	3.2	0.326850259155197	0.184007339894949	0.0363706320443255	0.11	0.0695	0.007	0.0038	0.024	0.0042	0.0042	0.0184	0.1653	0.0157	0.0172	0.0078	0.0891	0.0144	0.0066	0.0037	0.0046	0.0893	0.0923	0.0073	0.0076	0.0073	0.0335	0.0077	0.0142	0.1723
1	rs11163858	84321948	1.2	0.280131383133392	3.2	0.326850259155197	0.229968386423422	0.0649729111615026	0.1102	0.0691	0.0068	0.0041	0.0238	0.0042	0.0043	0.0183	0.1668	0.016	0.0172	0.0078	0.0883	0.014	0.0064	0.0037	0.0047	0.0899	0.0917	0.0072	0.0078	0.0072	0.0335	0.0077	0.0141	0.1721
1	rs12139420	84323543	1.21	0.250745108472337	3.21	0.313017210102667	0.232547499520906	0.0627391045652538	0.1104	0.069	0.0066	0.0042	0.0236	0.0042	0.0044	0.0184	0.1667	0.0161	0.0173	0.0079	0.0884	0.0139	0.0065	0.0037	0.0048	0.0897	0.0916	0.0071	0.0079	0.0072	0.0335	0.0076	0.0141	0.172
1	rs75362566	84332595	1.2	0.280131383133392	3.19	0.341098255896361	0.218703522950262	0.0315563357147511	0.1104	0.0695	0.0064	0.0041	0.0233	0.004	0.0045	0.0183	0.1668	0.0163	0.0175	0.0079	0.0887	0.0137	0.0066	0.0038	0.0049	0.0895	0.0915	0.0069	0.0081	0.0075	0.0336	0.0076	0.014	0.1716
1	rs28726372	84353839	1.2	0.280131383133392	3.19	0.341098255896361	0.222120121570882	0.0371677161631349	0.1104	0.0695	0.0064	0.0042	0.0233	0.004	0.0045	0.0183	0.1668	0.0163	0.0175	0.0079	0.0887	0.0137	0.0066	0.0038	0.0049	0.0895	0.0915	0.0069	0.0081	0.0075	0.0336	0.0076	0.014	0.1716
1	rs116330952	84354356	1.2	0.280131383133392	3.19	0.341098255896361	0.220716969369665	0.0367416267445653	0.1102	0.0694	0.0064	0.0042	0.0233	0.004	0.0045	0.0183	0.1667	0.0163	0.0175	0.008	0.0887	0.0137	0.0066	0.0038	0.0049	0.0894	0.0915	0.0069	0.0081	0.0075	0.0336	0.0076	0.014	0.1718
1	rs116783320	84365520	1.21	0.250745108472337	3.19	0.341098255896361	0.233524095228918	0.0416627261370091	0.1102	0.0694	0.0063	0.0042	0.0233	0.004	0.0045	0.0183	0.1669	0.0163	0.0175	0.0079	0.0888	0.0137	0.0066	0.0038	0.0049	0.0894	0.0915	0.0069	0.0081	0.0074	0.0336	0.0076	0.0139	0.1719
1	rs41301084	84372060	1.21	0.250745108472337	3.19	0.341098255896361	0.238828282437995	0.0423964746486491	0.1103	0.0695	0.0063	0.0042	0.0233	0.004	0.0045	0.0183	0.167	0.0163	0.0175	0.0079	0.0888	0.0137	0.0066	0.0038	0.0048	0.0893	0.0916	0.0069	0.0081	0.0074	0.0336	0.0076	0.0137	0.1719
1	rs4907189	84374982	1.21	0.250745108472337	3.19	0.341098255896361	0.241158754030628	0.0426802090410908	0.1103	0.0695	0.0062	0.0042	0.0233	0.004	0.0045	0.0183	0.167	0.0163	0.0175	0.0079	0.0888	0.0137	0.0066	0.0038	0.0048	0.0893	0.0916	0.0069	0.0081	0.0074	0.0336	0.0076	0.0137	0.1719
1	rs2389649	84379449	1.21	0.250745108472337	3.19	0.341098255896361	0.240294161067801	0.0439386527055919	0.1102	0.0694	0.0062	0.0042	0.0233	0.004	0.0045	0.0183	0.167	0.0163	0.0175	0.0079	0.0888	0.0137	0.0066	0.0038	0.0048	0.0893	0.0916	0.007	0.0081	0.0074	0.0336	0.0076	0.0138	0.1719
1	rs1324485	84384549	1.21	0.250745108472337	3.2	0.326850259155197	0.230263539382598	0.0344382397724384	0.1102	0.0696	0.0062	0.0042	0.0233	0.004	0.0045	0.0181	0.167	0.0163	0.0175	0.008	0.0887	0.0137	0.0066	0.0038	0.0049	0.0893	0.0914	0.007	0.0082	0.0074	0.0336	0.0077	0.0137	0.1719
1	rs12094835	84394792	1.21	0.250745108472337	3.15	0.402339212139645	0.234162227446173	0.0364764556750437	0.1102	0.0696	0.0062	0.0042	0.0233	0.004	0.0046	0.0181	0.167	0.0163	0.0175	0.008	0.0887	0.0137	0.0066	0.0038	0.0049	0.0893	0.0914	0.007	0.0082	0.0074	0.0336	0.0077	0.0137	0.1719
1	rs34782355	84413699	1.21	0.250745108472337	3.14	0.418735639412168	0.234886609972087	0.0370609845395005	0.1102	0.0698	0.0062	0.0043	0.0232	0.004	0.0046	0.018	0.167	0.0163	0.0175	0.008	0.0886	0.0137	0.0066	0.0038	0.0049	0.0893	0.0912	0.007	0.0082	0.0074	0.0336	0.0077	0.0137	0.1719
1	rs79738356	84428607	1.21	0.250745108472337	3.13	0.435575753324506	0.244154736521895	0.0414381110616784	0.1103	0.0699	0.0062	0.0044	0.0232	0.004	0.0046	0.0178	0.1671	0.0163	0.0175	0.0081	0.0885	0.0137	0.0066	0.0038	0.0049	0.0893	0.0911	0.007	0.0082	0.0074	0.0337	0.0077	0.0137	0.1719
1	rs79055281	84432360	1.21	0.250745108472337	3.13	0.435575753324506	0.244590626189495	0.0372745871565711	0.1102	0.0699	0.0062	0.0044	0.0232	0.004	0.0046	0.0179	0.1671	0.0163	0.0175	0.0081	0.0884	0.0137	0.0066	0.0037	0.0049	0.0893	0.091	0.007	0.0082	0.0074	0.0337	0.0077	0.0137	0.1719
1	rs116384870	84440334	1.21	0.250745108472337	3.12	0.452863978564029	0.253576020114485	0.0358436157932095	0.1102	0.0701	0.0062	0.0044	0.0231	0.0039	0.0046	0.0179	0.1672	0.0163	0.0175	0.0081	0.0883	0.0137	0.0066	0.0038	0.0049	0.0893	0.0909	0.007	0.0082	0.0074	0.0337	0.0078	0.0137	0.1719
1	rs75832572	84440889	1.21	0.250745108472337	3.12	0.452863978564029	0.253442595172184	0.0354245302153153	0.1102	0.0701	0.0062	0.0044	0.0231	0.0039	0.0046	0.0179	0.1672	0.0163	0.0175	0.0081	0.0883	0.0137	0.0066	0.0038	0.0049	0.0893	0.0909	0.007	0.0082	0.0074	0.0337	0.0078	0.0137	0.1719
1	rs78846725	84462193	1.21	0.250745108472337	3.12	0.452863978564029	0.256789728338104	0.0334647283977128	0.1102	0.0701	0.0062	0.0044	0.0231	0.0039	0.0046	0.0179	0.1672	0.0163	0.0176	0.0081	0.0883	0.0137	0.0066	0.0038	0.0049	0.0893	0.0909	0.0071	0.0082	0.0074	0.0337	0.0078	0.0137	0.1719
1	rs1886770	84471296	1.21	0.250745108472337	3.12	0.452863978564029	0.276721452996652	0.0380805533671261	0.1101	0.0701	0.0061	0.0045	0.023	0.0039	0.0046	0.0179	0.1673	0.0164	0.0176	0.0082	0.0881	0.0138	0.0066	0.0038	0.005	0.0893	0.0907	0.0071	0.0083	0.0074	0.0337	0.0078	0.0137	0.1719
1	rs75936654	84473726	1.21	0.250745108472337	3.17	0.370859203571921	0.275138151568801	0.0345931221457709	0.1101	0.0701	0.0062	0.0045	0.023	0.0039	0.0046	0.0179	0.1673	0.0164	0.0176	0.0082	0.0881	0.0138	0.0066	0.0038	0.005	0.0893	0.0907	0.0071	0.0083	0.0074	0.0337	0.0078	0.0137	0.1719
1	rs116454739	84473944	1.21	0.250745108472337	3.22	0.299593947381755	0.275138151568801	0.0340267784546026	0.1101	0.0701	0.0062	0.0045	0.023	0.0039	0.0046	0.0179	0.1673	0.0164	0.0176	0.0082	0.0881	0.0138	0.0066	0.0038	0.005	0.0893	0.0907	0.0071	0.0083	0.0074	0.0337	0.0078	0.0137	0.1719
1	rs7534340	84480408	1.21	0.250745108472337	3.24	0.273955600409011	0.27905872369049	0.0383509435708614	0.1101	0.0701	0.0062	0.0045	0.023	0.0039	0.0047	0.0179	0.1673	0.0164	0.0176	0.0082	0.0881	0.0138	0.0066	0.0038	0.005	0.0892	0.0905	0.0071	0.0083	0.0074	0.0337	0.0079	0.0137	0.1719
1	rs627658	84501182	1.21	0.250745108472337	3.24	0.273955600409011	0.341526157079247	0.0374351547775901	0.1102	0.0697	0.0063	0.0046	0.0229	0.004	0.0048	0.0179	0.1678	0.0167	0.0176	0.0085	0.088	0.0139	0.0068	0.0038	0.0051	0.0886	0.0888	0.0075	0.0083	0.0075	0.034	0.0082	0.0137	0.1716
1	rs4907192	84506658	1.21	0.250745108472337	3.24	0.273955600409011	0.342360672092061	0.0376497319331848	0.1102	0.0697	0.0063	0.0046	0.0229	0.004	0.0048	0.0179	0.1678	0.0167	0.0176	0.0085	0.088	0.0139	0.0068	0.0038	0.0051	0.0886	0.0888	0.0075	0.0083	0.0075	0.034	0.0082	0.0137	0.1716
1	rs115433655	84514013	1.21	0.250745108472337	3.24	0.273955600409011	0.342256300003026	0.0372211342439854	0.1102	0.0697	0.0063	0.0046	0.0229	0.004	0.0048	0.0179	0.1678	0.0167	0.0176	0.0085	0.0879	0.0139	0.0068	0.0038	0.0051	0.0886	0.0888	0.0075	0.0084	0.0075	0.034	0.0082	0.0137	0.1716
1	rs562971	84525789	1.21	0.250745108472337	3.24	0.273955600409011	0.363188735049876	0.0431359396601652	0.1102	0.0697	0.0063	0.0047	0.0229	0.004	0.0048	0.0179	0.1678	0.0167	0.0176	0.0086	0.0879	0.0139	0.0067	0.0038	0.0051	0.0885	0.0886	0.0075	0.0084	0.0075	0.0341	0.0083	0.0137	0.1716
1	rs75075080	84527285	1.21	0.250745108472337	3.24	0.273955600409011	0.364373379251545	0.0411022088758644	0.1102	0.0697	0.0063	0.0047	0.0229	0.004	0.0048	0.018	0.1678	0.0167	0.0176	0.0086	0.0879	0.0139	0.0067	0.0038	0.0051	0.0885	0.0886	0.0075	0.0084	0.0075	0.0341	0.0083	0.0137	0.1716
1	rs34972329	84538013	1.21	0.250745108472337	3.24	0.273955600409011	0.452323320135426	0.0466222634313	0.1102	0.0694	0.0064	0.0048	0.0229	0.004	0.0049	0.0183	0.1679	0.0168	0.0177	0.0089	0.088	0.014	0.0064	0.0038	0.0052	0.0877	0.0874	0.0076	0.0086	0.0076	0.0341	0.0086	0.014	0.1716
1	rs6701486	84550849	1.21	0.250745108472337	3.24	0.273955600409011	0.502310796698637	0.052136168043876	0.11	0.0694	0.0064	0.0048	0.0228	0.004	0.0049	0.0183	0.168	0.0168	0.0177	0.009	0.0881	0.014	0.0064	0.0039	0.0052	0.0874	0.087	0.0076	0.0086	0.0077	0.0341	0.0087	0.0141	0.1718
1	rs7546625	84552606	1.21	0.250745108472337	3.25	0.261729658797372	0.516690736513657	0.0482900699995543	0.11	0.0694	0.0064	0.0048	0.0229	0.004	0.0049	0.0183	0.168	0.0168	0.0177	0.0091	0.088	0.014	0.0064	0.0039	0.0052	0.0874	0.0869	0.0076	0.0086	0.0076	0.0341	0.0087	0.0141	0.1718
1	rs12128677	84563015	1.21	0.250745108472337	3.25	0.261729658797372	0.515538318776683	0.0475721379941489	0.1103	0.0692	0.0064	0.0048	0.0229	0.004	0.0049	0.0184	0.1682	0.0168	0.0177	0.0091	0.088	0.014	0.0064	0.0038	0.0052	0.0869	0.0867	0.0076	0.0088	0.0077	0.0342	0.0087	0.0142	0.1718
1	rs2684914	84579884	1.21	0.250745108472337	3.25	0.261729658797372	0.521634375624103	0.0540125712744071	0.1105	0.0692	0.0064	0.0049	0.0229	0.004	0.0048	0.0184	0.1682	0.0168	0.0177	0.0091	0.0882	0.014	0.0064	0.0038	0.0053	0.0866	0.0866	0.0075	0.0089	0.0077	0.0342	0.0087	0.0142	0.1717
1	rs12728744	84582555	1.21	0.250745108472337	3.25	0.261729658797372	0.529513021894677	0.0478109234966715	0.1105	0.0692	0.0064	0.0049	0.0229	0.004	0.0049	0.0184	0.1683	0.0168	0.0177	0.0091	0.0881	0.014	0.0064	0.0038	0.0053	0.0865	0.0865	0.0075	0.0088	0.0077	0.0342	0.0087	0.0142	0.1717
1	rs79256887	84584943	1.21	0.250745108472337	3.25	0.261729658797372	0.549322452486924	0.0512703801596862	0.1105	0.0692	0.0065	0.0049	0.0229	0.004	0.0049	0.0184	0.1684	0.0168	0.0177	0.0091	0.0881	0.0141	0.0063	0.0038	0.0053	0.0864	0.0864	0.0075	0.0088	0.0077	0.0341	0.0087	0.0142	0.1717
1	rs17373002	84585327	1.21	0.250745108472337	3.25	0.261729658797372	0.548597289937384	0.051332012947862	0.1105	0.0692	0.0065	0.0049	0.0229	0.004	0.0049	0.0184	0.1684	0.0168	0.0177	0.0091	0.0881	0.0141	0.0063	0.0038	0.0053	0.0865	0.0864	0.0075	0.0088	0.0077	0.0341	0.0087	0.0142	0.1717
1	rs61766954	84589113	1.21	0.250745108472337	3.25	0.261729658797372	0.560986294595518	0.052446903819743	0.1105	0.0691	0.0065	0.0049	0.0229	0.004	0.0049	0.0185	0.1684	0.0168	0.0178	0.0092	0.0881	0.0141	0.0063	0.0038	0.0053	0.0864	0.0864	0.0075	0.0088	0.0077	0.0341	0.0087	0.0142	0.1717
1	rs77770528	84592103	1.21	0.250745108472337	3.25	0.261729658797372	0.571219197586383	0.0543912930221992	0.1105	0.0692	0.0065	0.0049	0.0229	0.004	0.005	0.0185	0.1683	0.0168	0.0178	0.0092	0.0882	0.0141	0.0062	0.0038	0.0053	0.0864	0.0863	0.0075	0.0087	0.0077	0.0341	0.0087	0.0142	0.1717
1	rs11163905	84594399	1.21	0.250745108472337	3.25	0.261729658797372	0.594267396310284	0.0636827564770912	0.1105	0.0692	0.0065	0.0049	0.023	0.004	0.005	0.0185	0.1684	0.0168	0.0178	0.0092	0.0882	0.0142	0.0062	0.0038	0.0053	0.0863	0.0863	0.0075	0.0087	0.0077	0.0341	0.0087	0.0142	0.1717
1	rs76280225	84607730	1.21	0.250745108472337	3.26	0.249891789602986	0.579914032103765	0.0549615158225344	0.1106	0.0691	0.0065	0.0049	0.023	0.004	0.005	0.0185	0.1683	0.0168	0.0178	0.0092	0.0882	0.0142	0.0062	0.0038	0.0052	0.0863	0.0862	0.0075	0.0087	0.0077	0.0341	0.0088	0.0143	0.1717
1	rs903263	84622513	1.21	0.250745108472337	3.27	0.2384362992664	0.542091154588928	0.0547711565714703	0.1108	0.0689	0.0064	0.005	0.023	0.0041	0.005	0.0185	0.1681	0.017	0.0178	0.0093	0.0882	0.0144	0.0062	0.0038	0.0051	0.0862	0.086	0.0075	0.0087	0.0079	0.0341	0.0088	0.0143	0.1716
1	rs7524898	84632845	1.21	0.250745108472337	3.27	0.2384362992664	0.539538194203618	0.0492546460826424	0.1108	0.0689	0.0064	0.005	0.023	0.0041	0.005	0.0184	0.1681	0.017	0.0178	0.0094	0.0882	0.0144	0.0062	0.0038	0.0051	0.0862	0.086	0.0075	0.0087	0.0079	0.0341	0.0088	0.0143	0.1716
1	rs41301152	84651112	1.21	0.250745108472337	3.27	0.2384362992664	0.540257683290379	0.044747939085228	0.1108	0.0689	0.0064	0.005	0.023	0.0041	0.005	0.0184	0.1681	0.017	0.0178	0.0094	0.0882	0.0144	0.0062	0.0038	0.0051	0.0862	0.086	0.0075	0.0087	0.0079	0.0341	0.0088	0.0143	0.1716
1	rs77720118	84677581	1.22	0.223600634562227	3.27	0.2384362992664	0.549982082643792	0.0372745871565711	0.1109	0.0689	0.0064	0.0049	0.023	0.0041	0.0049	0.0184	0.168	0.017	0.0178	0.0097	0.0881	0.0145	0.0062	0.0038	0.0051	0.0861	0.0861	0.0075	0.0088	0.0079	0.0341	0.0087	0.0143	0.1713
1	rs668867	84693671	1.22	0.223600634562227	3.29	0.21664916022799	0.542877826197207	0.038242683594239	0.1112	0.0687	0.0062	0.0049	0.023	0.0041	0.0049	0.0186	0.1679	0.0171	0.0177	0.0099	0.0887	0.0148	0.0063	0.0037	0.0049	0.0859	0.0869	0.0075	0.0092	0.0078	0.0339	0.0087	0.0145	0.169
1	rs76187154	84694044	1.22	0.223600634562227	3.29	0.21664916022799	0.520412431506231	0.0369011486099333	0.1112	0.0688	0.0062	0.0049	0.023	0.0041	0.0049	0.0186	0.1679	0.0171	0.0177	0.0099	0.0889	0.0149	0.0064	0.0037	0.0049	0.0857	0.0867	0.0075	0.0093	0.0078	0.0339	0.0087	0.0145	0.169
1	rs72940043	84710663	1.22	0.223600634562227	3.28	0.227357389834261	0.503891933039861	0.0452716521460771	0.111	0.0688	0.0063	0.0049	0.0231	0.0041	0.0049	0.0188	0.1678	0.0172	0.0177	0.0099	0.0888	0.0151	0.0064	0.0037	0.0048	0.0855	0.0867	0.0075	0.0093	0.0078	0.034	0.0086	0.0146	0.1688
1	rs12088543	84717983	1.22	0.223600634562227	3.28	0.227357389834261	0.485946550117297	0.0484702906443168	0.111	0.0687	0.0063	0.0049	0.0231	0.0041	0.0049	0.0188	0.1677	0.0172	0.0177	0.0099	0.0889	0.0151	0.0065	0.0037	0.0048	0.0855	0.0867	0.0076	0.0093	0.0078	0.034	0.0086	0.0146	0.1687
1	rs606904	84720440	1.22	0.223600634562227	3.28	0.227357389834261	0.422260700991942	0.049375805486924	0.111	0.0688	0.0063	0.0048	0.0231	0.0041	0.0048	0.0188	0.1671	0.0171	0.0178	0.0099	0.0893	0.0151	0.0065	0.0037	0.0048	0.0855	0.0867	0.0076	0.0093	0.0078	0.034	0.0085	0.0146	0.169
1	rs4907047	84720776	1.22	0.223600634562227	3.28	0.227357389834261	0.422318759349073	0.0490731513813373	0.111	0.0688	0.0063	0.0048	0.0231	0.0041	0.0048	0.0188	0.1671	0.0171	0.0178	0.0099	0.0893	0.0151	0.0065	0.0037	0.0048	0.0855	0.0866	0.0076	0.0093	0.0078	0.034	0.0085	0.0146	0.1689
1	rs12047850	84729134	1.23	0.19861485684188	3.28	0.227357389834261	0.530161300788367	0.162046727378136	0.1108	0.0688	0.0063	0.0048	0.0232	0.0042	0.0048	0.0188	0.1663	0.0169	0.0179	0.0099	0.0894	0.0151	0.0065	0.0038	0.0048	0.0859	0.0865	0.0077	0.0094	0.0077	0.0341	0.0085	0.0146	0.1687
1	rs7526798	84729935	1.23	0.19861485684188	3.28	0.227357389834261	0.489747747543382	0.18057607191165	0.1107	0.0687	0.0063	0.0048	0.0232	0.0042	0.0049	0.0188	0.1656	0.0169	0.018	0.01	0.0895	0.0151	0.0066	0.0038	0.0049	0.0863	0.0866	0.0078	0.0095	0.0078	0.0341	0.0085	0.0147	0.1685
1	rs316689	84732644	1.26	0.135727966888585	3.29	0.21664916022799	0.406047115418249	0.337300945220623	0.1099	0.0689	0.0072	0.0048	0.0234	0.0044	0.005	0.018	0.1596	0.0164	0.0177	0.0106	0.0911	0.0163	0.0071	0.0039	0.0055	0.0903	0.0871	0.0088	0.0107	0.0085	0.0345	0.0099	0.0159	0.1602
1	rs7528615	84732963	1.26	0.135727966888585	3.29	0.21664916022799	0.425168481013707	0.41586638861784	0.1099	0.0689	0.0072	0.0048	0.0234	0.0043	0.005	0.018	0.1597	0.0164	0.0176	0.0106	0.0908	0.0163	0.0072	0.0038	0.0055	0.0904	0.0871	0.0089	0.0107	0.0085	0.0345	0.01	0.0161	0.1599
1	rs76897768	84735687	1.27	0.118479912290321	3.29	0.21664916022799	0.459377436907234	0.459270901946827	0.1099	0.0686	0.0075	0.0046	0.0236	0.0042	0.005	0.0179	0.1597	0.0159	0.0174	0.0107	0.09	0.0166	0.0075	0.0039	0.0055	0.0913	0.0871	0.0093	0.0108	0.0085	0.0345	0.0102	0.0165	0.1587
1	rs316686	84735710	1.27	0.118479912290321	3.29	0.21664916022799	0.461316072094807	0.46612133112508	0.11	0.0686	0.0075	0.0046	0.0236	0.0042	0.005	0.0179	0.1598	0.0159	0.0174	0.0106	0.0899	0.0166	0.0075	0.0039	0.0055	0.0914	0.0867	0.0092	0.0108	0.0084	0.0348	0.0102	0.0165	0.1589
1	rs76205203	84741408	1.27	0.118479912290321	3.29	0.21664916022799	0.442050472497493	0.639967241396184	0.1104	0.0681	0.0076	0.0045	0.0236	0.0042	0.0049	0.0177	0.159	0.0159	0.0174	0.0106	0.0898	0.0168	0.0076	0.0039	0.0055	0.0912	0.0871	0.0094	0.011	0.0085	0.0353	0.0103	0.0162	0.1589
1	rs316672	84743949	1.27	0.118479912290321	3.25	0.261729658797372	0.408841592360764	0.565792461138587	0.1105	0.0681	0.0076	0.0045	0.0237	0.0042	0.0049	0.0176	0.1589	0.0159	0.0174	0.0106	0.0898	0.0169	0.0077	0.0039	0.0055	0.0912	0.0871	0.0094	0.011	0.0085	0.0352	0.0103	0.0162	0.1589
1	rs1983077	84745373	1.27	0.118479912290321	3.25	0.261729658797372	0.39440417310993	0.599668246421217	0.1104	0.0681	0.0076	0.0045	0.0237	0.0042	0.0049	0.0176	0.1587	0.0159	0.0175	0.0105	0.0901	0.0169	0.0077	0.0039	0.0055	0.0911	0.0871	0.0095	0.0111	0.0085	0.0353	0.0104	0.0163	0.1587
1	rs12120336	84745573	1.27	0.118479912290321	3.25	0.261729658797372	0.415610504890796	0.670844119883332	0.1103	0.0681	0.0076	0.0045	0.0237	0.0042	0.0049	0.0176	0.1587	0.0159	0.0174	0.0105	0.0901	0.017	0.0077	0.0039	0.0054	0.0911	0.0871	0.0095	0.0111	0.0085	0.0352	0.0104	0.0163	0.1587
1	rs4907052	84746757	1.29	0.0889718392940509	3.25	0.261729658797372	0.339912288381368	0.747556758632198	0.109	0.069	0.0074	0.0041	0.0236	0.0042	0.0049	0.0174	0.1556	0.0154	0.0172	0.0103	0.0916	0.0174	0.0078	0.0038	0.0053	0.0916	0.0877	0.0096	0.012	0.0088	0.035	0.0102	0.0163	0.1601
1	rs116460516	84748160	1.31	0.0654431371829849	3.25	0.261729658797372	0.246688846778303	0.930656236005147	0.1091	0.0694	0.0072	0.004	0.0237	0.004	0.0048	0.017	0.155	0.0149	0.0171	0.0099	0.0918	0.0176	0.0078	0.0038	0.005	0.0916	0.0882	0.0095	0.0124	0.0089	0.035	0.0099	0.0163	0.1615
1	rs77102980	84753974	1.31	0.0654431371829849	3.25	0.261729658797372	0.234801324202961	1.11360956669453	0.109	0.0704	0.0069	0.0036	0.0237	0.0037	0.0044	0.0163	0.153	0.0138	0.0169	0.0095	0.0921	0.0185	0.0079	0.0037	0.0044	0.0916	0.0891	0.0092	0.0131	0.0093	0.0353	0.0092	0.0163	0.1645
1	rs6698676	84755995	1.31	0.0654431371829849	3.25	0.261729658797372	0.221583035396003	1.03897119882101	0.109	0.0704	0.0069	0.0036	0.0237	0.0037	0.0044	0.0163	0.153	0.0138	0.0169	0.0095	0.0921	0.0185	0.0079	0.0037	0.0044	0.0916	0.0891	0.0092	0.0131	0.0093	0.0353	0.0092	0.0163	0.1646
1	rs784828	84759923	1.31	0.0654431371829849	3.25	0.261729658797372	0.182376616782008	0.847649273747928	0.1089	0.0704	0.0069	0.0036	0.0237	0.0037	0.0044	0.0163	0.153	0.0138	0.0169	0.0095	0.0921	0.0185	0.0079	0.0037	0.0044	0.0916	0.0892	0.0092	0.0131	0.0093	0.0353	0.0092	0.0162	0.1646
1	rs6697296	84759975	1.31	0.0654431371829849	3.25	0.261729658797372	0.182783514056834	0.852141352454654	0.1089	0.0704	0.0069	0.0036	0.0237	0.0037	0.0044	0.0163	0.153	0.0138	0.0169	0.0095	0.0921	0.0185	0.0079	0.0037	0.0044	0.0916	0.0892	0.0092	0.0131	0.0093	0.0353	0.0092	0.0162	0.1646
1	rs74747289	84760096	1.31	0.0654431371829849	3.25	0.261729658797372	0.184974877308026	0.868446613913925	0.1089	0.0704	0.0069	0.0036	0.0237	0.0037	0.0044	0.0163	0.153	0.0138	0.0169	0.0095	0.0921	0.0185	0.0079	0.0037	0.0044	0.0916	0.0892	0.0092	0.0131	0.0093	0.0353	0.0092	0.0162	0.1646
1	rs1156085	84764249	1.31	0.0654431371829849	3.25	0.261729658797372	0.192476896450361	1.18141676747892	0.109	0.0705	0.0068	0.0036	0.0237	0.0036	0.0043	0.0164	0.153	0.0136	0.0169	0.0094	0.0922	0.0184	0.0079	0.0037	0.0043	0.0913	0.0894	0.0091	0.0131	0.0092	0.0355	0.0091	0.0161	0.1651
1	rs72714711	84764618	1.31	0.0654431371829849	3.25	0.261729658797372	0.183376297072245	1.18802209245936	0.109	0.0705	0.0068	0.0036	0.0237	0.0036	0.0043	0.0164	0.1529	0.0136	0.0169	0.0094	0.0921	0.0184	0.0079	0.0037	0.0043	0.0913	0.0895	0.0091	0.0131	0.0092	0.0355	0.0091	0.0161	0.1651
1	rs72714713	84764993	1.31	0.0654431371829849	3.25	0.261729658797372	0.174024375228539	1.16328621321036	0.109	0.0706	0.0068	0.0036	0.0237	0.0036	0.0043	0.0164	0.1529	0.0136	0.0169	0.0094	0.0921	0.0184	0.0079	0.0037	0.0043	0.0913	0.0895	0.0091	0.0131	0.0092	0.0355	0.0091	0.0161	0.1651
1	rs316625	84768861	1.31	0.0654431371829849	3.27	0.2384362992664	0.159293868422142	1.02641253448203	0.1088	0.0708	0.0068	0.0035	0.0237	0.0036	0.0043	0.0165	0.1529	0.0135	0.0168	0.0094	0.092	0.0184	0.0078	0.0037	0.0042	0.0911	0.09	0.009	0.0131	0.0092	0.0357	0.009	0.0161	0.1655
1	rs77963812	84773825	1.31	0.0654431371829849	3.29	0.21664916022799	0.21127525317789	1.08185169090874	0.1084	0.0711	0.0069	0.0034	0.0236	0.0036	0.0042	0.0166	0.1533	0.0133	0.0167	0.0093	0.0925	0.0184	0.0077	0.0037	0.0041	0.09	0.0907	0.0089	0.0131	0.0091	0.0357	0.0088	0.016	0.1661
1	rs55638637	84791374	1.31	0.0654431371829849	3.29	0.21664916022799	0.188723370252301	0.972016051135872	0.1083	0.0711	0.0069	0.0034	0.0236	0.0036	0.0042	0.0167	0.1534	0.0133	0.0166	0.0093	0.0926	0.0183	0.0077	0.0038	0.004	0.0897	0.0909	0.0089	0.0131	0.0091	0.0358	0.0088	0.0159	0.1662
1	rs315530	84807423	1.31	0.0654431371829849	3.3	0.2063056077908	0.191221020942751	0.948202649108009	0.1083	0.0711	0.0069	0.0034	0.0236	0.0036	0.0042	0.0167	0.1534	0.0133	0.0166	0.0093	0.0926	0.0183	0.0077	0.0038	0.004	0.0896	0.0909	0.0089	0.0131	0.0091	0.0358	0.0088	0.0159	0.1663
1	rs75367925	84826778	1.31	0.0654431371829849	3.29	0.21664916022799	0.197740933360197	0.986359251419928	0.1082	0.0712	0.0069	0.0034	0.0236	0.0036	0.0042	0.0167	0.1535	0.0133	0.0166	0.0093	0.0926	0.0183	0.0077	0.0038	0.004	0.0895	0.091	0.0089	0.0131	0.0091	0.0358	0.0088	0.0159	0.1663
1	rs79387081	84830367	1.31	0.0654431371829849	3.31	0.196320630125924	0.194197027766583	0.98731691494899	0.1083	0.0712	0.0069	0.0034	0.0236	0.0036	0.0042	0.0167	0.1535	0.0132	0.0166	0.0093	0.0926	0.0183	0.0077	0.0038	0.004	0.0895	0.091	0.0089	0.0131	0.0091	0.0358	0.0087	0.0159	0.1663
1	rs17537105	84839801	1.31	0.0654431371829849	3.32	0.186688027238402	0.167935142502538	0.942662988840735	0.1083	0.0713	0.0069	0.0034	0.0235	0.0036	0.0042	0.0167	0.1539	0.0132	0.0165	0.0093	0.0927	0.0183	0.0077	0.0038	0.004	0.0892	0.0911	0.0089	0.0132	0.0092	0.0358	0.0087	0.0159	0.1665
1	rs642774	84843465	1.31	0.0654431371829849	3.32	0.186688027238402	0.116309361910195	0.678947061249007	0.1083	0.0714	0.0069	0.0034	0.0235	0.0036	0.0041	0.0167	0.154	0.0131	0.0165	0.0093	0.0927	0.0183	0.0077	0.0038	0.004	0.089	0.0912	0.0089	0.0132	0.0092	0.0359	0.0086	0.0158	0.1665
1	rs641965	84843600	1.31	0.0654431371829849	3.32	0.186688027238402	0.0997596264996656	0.622703427192796	0.1086	0.0715	0.0068	0.0033	0.0235	0.0036	0.0041	0.0167	0.1543	0.013	0.0164	0.0092	0.0926	0.0183	0.0077	0.0038	0.0039	0.0885	0.0914	0.0088	0.0132	0.0092	0.0359	0.0084	0.0158	0.167
1	rs17131641	84847674	1.29	0.0889718392940509	3.32	0.186688027238402	0.181232716523122	0.578973023438057	0.1108	0.0729	0.0067	0.0029	0.0233	0.0032	0.0034	0.0168	0.1553	0.0121	0.016	0.0086	0.0938	0.018	0.0074	0.0036	0.0036	0.0865	0.0924	0.0077	0.0138	0.0092	0.0365	0.008	0.0152	0.1679
1	rs315512	84848378	1.29	0.0889718392940509	3.31	0.196320630125924	0.138118894743599	0.404032420911187	0.1111	0.0731	0.0066	0.0029	0.0233	0.0032	0.0033	0.0168	0.1555	0.0121	0.0159	0.0086	0.0928	0.018	0.0073	0.0036	0.0036	0.0864	0.0927	0.0076	0.0138	0.0092	0.0367	0.008	0.0152	0.1687
1	rs2131873	84853278	1.29	0.0889718392940509	3.31	0.196320630125924	0.166318633646058	0.348804755570169	0.1111	0.0734	0.0066	0.0028	0.0233	0.0031	0.0032	0.0167	0.155	0.0119	0.0159	0.0087	0.0929	0.0177	0.0071	0.0036	0.0036	0.0859	0.0926	0.0076	0.0137	0.0092	0.0368	0.0079	0.0153	0.1702
1	rs576888	84853611	1.29	0.0889718392940509	3.31	0.196320630125924	0.160732697420266	0.289379659456013	0.1112	0.0734	0.0066	0.0028	0.0233	0.0031	0.0032	0.0167	0.155	0.0119	0.0159	0.0087	0.0929	0.0177	0.0071	0.0036	0.0036	0.0859	0.0926	0.0076	0.0137	0.0092	0.0368	0.0079	0.0153	0.1703
1	rs17131660	84860758	1.29	0.0889718392940509	3.31	0.196320630125924	0.152679762343665	0.258166256845723	0.1115	0.0734	0.0065	0.0028	0.0232	0.003	0.0031	0.0167	0.1545	0.0118	0.0159	0.0086	0.0931	0.0176	0.0069	0.0035	0.0036	0.0854	0.0942	0.0077	0.0137	0.0092	0.0368	0.0078	0.0153	0.1704
1	rs3738573	84864256	1.28	0.102927797709035	3.3	0.2063056077908	0.16238638009068	0.214373701007763	0.1116	0.0733	0.0065	0.0027	0.0232	0.003	0.003	0.0167	0.1539	0.0118	0.0158	0.0085	0.0932	0.0176	0.0069	0.0035	0.0035	0.0859	0.0949	0.0078	0.0137	0.0092	0.0369	0.0078	0.0153	0.1703
1	rs12144715	84865230	1.28	0.102927797709035	3.3	0.2063056077908	0.168782161392889	0.21490866035715	0.1116	0.0734	0.0065	0.0027	0.0231	0.003	0.0029	0.0166	0.1534	0.0117	0.0158	0.0086	0.0931	0.0177	0.0069	0.0035	0.0035	0.0861	0.0949	0.0078	0.0137	0.0092	0.0369	0.0079	0.0153	0.1704
1	rs12074778	84867932	1.28	0.102927797709035	3.3	0.2063056077908	0.181527519444748	0.245213689870004	0.1122	0.0722	0.0065	0.0027	0.0232	0.0029	0.0029	0.0174	0.1531	0.0117	0.0159	0.0086	0.0932	0.0175	0.0068	0.0035	0.0035	0.086	0.0949	0.0078	0.0137	0.0093	0.0369	0.0079	0.0154	0.1708
1	rs604708	84868961	1.28	0.102927797709035	3.31	0.196320630125924	0.185795842068776	0.220390224613023	0.1123	0.0719	0.0065	0.0027	0.0232	0.0029	0.0029	0.0176	0.153	0.0117	0.0159	0.0087	0.0932	0.0174	0.0067	0.0035	0.0035	0.0859	0.095	0.0078	0.0137	0.0093	0.0369	0.0079	0.0154	0.1709
1	rs3121147	84876983	1.28	0.102927797709035	3.3	0.2063056077908	0.200188801588714	0.205241821329961	0.1125	0.0719	0.0065	0.0027	0.0232	0.0028	0.0029	0.0177	0.1531	0.0117	0.0159	0.0087	0.0933	0.0174	0.0066	0.0035	0.0035	0.0859	0.095	0.0078	0.0137	0.0093	0.0368	0.0079	0.0154	0.1709
1	rs7511984	84878228	1.28	0.102927797709035	3.3	0.2063056077908	0.200032872416475	0.206508097723319	0.1125	0.0718	0.0065	0.0027	0.0232	0.0028	0.0029	0.0177	0.1531	0.0117	0.0159	0.0087	0.0933	0.0174	0.0066	0.0035	0.0035	0.0859	0.095	0.0078	0.0137	0.0093	0.0368	0.0079	0.0154	0.1709
1	rs12124848	84879002	1.28	0.102927797709035	3.3	0.2063056077908	0.196079997331404	0.204609657644606	0.1125	0.0718	0.0065	0.0027	0.0232	0.0029	0.0029	0.0177	0.1531	0.0117	0.0159	0.0087	0.0933	0.0174	0.0066	0.0035	0.0035	0.0859	0.095	0.0078	0.0137	0.0093	0.0368	0.0079	0.0154	0.1709
1	rs116840658	84885457	1.28	0.102927797709035	3.3	0.2063056077908	0.197702216344172	0.209048413889045	0.1125	0.0718	0.0065	0.0027	0.0232	0.0028	0.0028	0.0177	0.1531	0.0117	0.0159	0.0087	0.0933	0.0174	0.0066	0.0035	0.0035	0.0859	0.0949	0.0078	0.0137	0.0093	0.0369	0.0079	0.0154	0.1709
1	rs76304108	84888896	1.28	0.102927797709035	3.3	0.2063056077908	0.212120355141225	0.223961150903986	0.1128	0.0718	0.0064	0.0027	0.0232	0.0027	0.0028	0.0178	0.1532	0.0117	0.0159	0.0086	0.0932	0.0174	0.0066	0.0035	0.0035	0.086	0.095	0.0078	0.0137	0.0092	0.0368	0.0078	0.0154	0.1711
1	rs7512262	84896062	1.28	0.102927797709035	3.3	0.2063056077908	0.222782147923609	0.233244511818629	0.1129	0.0718	0.0064	0.0026	0.0231	0.0026	0.0027	0.0178	0.1532	0.0117	0.0159	0.0086	0.0931	0.0174	0.0066	0.0034	0.0035	0.0861	0.095	0.0078	0.0137	0.0092	0.0368	0.0078	0.0154	0.1712
1	rs7514800	84896441	1.28	0.102927797709035	3.3	0.2063056077908	0.223072130434435	0.229297815507276	0.1129	0.0718	0.0064	0.0026	0.0231	0.0026	0.0027	0.0178	0.1532	0.0117	0.0159	0.0086	0.0931	0.0174	0.0066	0.0034	0.0035	0.0861	0.095	0.0078	0.0137	0.0092	0.0368	0.0078	0.0154	0.1712
1	rs116745525	84922079	1.28	0.102927797709035	3.3	0.2063056077908	0.234077087418309	0.298716375635655	0.1131	0.0717	0.0064	0.0026	0.0231	0.0026	0.0027	0.0178	0.1532	0.0117	0.0159	0.0087	0.0931	0.0173	0.0066	0.0034	0.0035	0.0859	0.0948	0.0078	0.0137	0.0092	0.0369	0.0078	0.0154	0.1714
1	rs74843170	84925021	1.28	0.102927797709035	3.3	0.2063056077908	0.229715565525273	0.26580854189286	0.1132	0.0716	0.0064	0.0026	0.0232	0.0026	0.0027	0.0178	0.1533	0.0117	0.0159	0.0087	0.0932	0.0174	0.0066	0.0034	0.0035	0.0859	0.0947	0.0078	0.0136	0.0092	0.0369	0.0078	0.0154	0.1714
1	rs10874446	84933846	1.27	0.118479912290321	3.29	0.21664916022799	0.306891921175014	0.310902321078217	0.1151	0.0706	0.0066	0.0027	0.0234	0.0025	0.0027	0.0178	0.153	0.0114	0.0162	0.0086	0.0935	0.0175	0.0067	0.0033	0.0037	0.084	0.0928	0.0081	0.0138	0.0094	0.0373	0.0079	0.0155	0.1729
1	rs2292191	84944989	1.27	0.118479912290321	3.29	0.21664916022799	0.335817460978715	0.365195160757507	0.1152	0.0705	0.0066	0.0027	0.0234	0.0025	0.0027	0.0178	0.1529	0.0114	0.0162	0.0086	0.0939	0.0175	0.0067	0.0033	0.0037	0.084	0.0928	0.0081	0.0138	0.0094	0.0373	0.008	0.0155	0.1726
1	rs12743529	84945434	1.27	0.118479912290321	3.29	0.21664916022799	0.336127555857039	0.36771626390783	0.1151	0.0705	0.0066	0.0027	0.0234	0.0025	0.0027	0.0178	0.1529	0.0114	0.0162	0.0086	0.0939	0.0175	0.0067	0.0033	0.0037	0.084	0.0928	0.0082	0.0138	0.0094	0.0373	0.008	0.0155	0.1727
1	rs61768860	84947966	1.27	0.118479912290321	3.29	0.21664916022799	0.333599470252765	0.366329049900992	0.1151	0.0705	0.0066	0.0027	0.0234	0.0025	0.0027	0.0178	0.1529	0.0114	0.0161	0.0086	0.0939	0.0175	0.0067	0.0033	0.0037	0.084	0.0928	0.0082	0.0138	0.0094	0.0373	0.008	0.0155	0.1728
1	rs6684882	84948165	1.27	0.118479912290321	3.29	0.21664916022799	0.331081318841397	0.368852358568281	0.1152	0.0704	0.0066	0.0027	0.0234	0.0025	0.0027	0.0178	0.1529	0.0114	0.0161	0.0086	0.0939	0.0175	0.0067	0.0033	0.0037	0.084	0.0928	0.0082	0.0138	0.0094	0.0373	0.008	0.0155	0.1728
1	rs114191360	84951968	1.27	0.118479912290321	3.29	0.21664916022799	0.332210687898356	0.368094852122376	0.1152	0.0704	0.0066	0.0027	0.0234	0.0025	0.0027	0.0178	0.1529	0.0114	0.0161	0.0086	0.0939	0.0175	0.0067	0.0033	0.0037	0.084	0.0928	0.0082	0.0138	0.0094	0.0373	0.008	0.0155	0.1728
1	rs12136756	84956780	1.27	0.118479912290321	3.29	0.21664916022799	0.335662469341288	0.3655730132301	0.1151	0.0705	0.0067	0.0027	0.0234	0.0025	0.0027	0.0178	0.1528	0.0114	0.0161	0.0086	0.0939	0.0175	0.0067	0.0033	0.0037	0.084	0.0927	0.0082	0.0138	0.0094	0.0373	0.0079	0.0155	0.1729
1	rs115781592	84967221	1.27	0.118479912290321	3.29	0.21664916022799	0.339236684660293	0.373660076557514	0.115	0.0705	0.0067	0.0027	0.0234	0.0025	0.0026	0.0178	0.1529	0.0114	0.0161	0.0086	0.0939	0.0175	0.0067	0.0032	0.0037	0.084	0.0928	0.0082	0.0138	0.0094	0.0373	0.008	0.0155	0.1729
1	rs66494245	84974210	1.27	0.118479912290321	3.29	0.21664916022799	0.379732924134135	0.446049593859818	0.1146	0.0703	0.0067	0.0027	0.0234	0.0025	0.0025	0.0178	0.1531	0.0114	0.0161	0.0087	0.0939	0.0175	0.0067	0.0032	0.0037	0.084	0.0929	0.0083	0.0137	0.0094	0.0374	0.008	0.0155	0.1729
1	rs12137559	84985306	1.27	0.118479912290321	3.29	0.21664916022799	0.423131993243092	0.509556725914749	0.1144	0.0702	0.0067	0.0027	0.0234	0.0025	0.0025	0.0178	0.1532	0.0114	0.0161	0.0087	0.0939	0.0176	0.0068	0.0032	0.0037	0.084	0.0931	0.0084	0.0137	0.0094	0.0375	0.008	0.0155	0.1729
1	rs1144276	84987062	1.27	0.118479912290321	3.29	0.21664916022799	0.422609110696071	0.510658638323259	0.1143	0.0702	0.0067	0.0027	0.0234	0.0025	0.0024	0.0178	0.1532	0.0114	0.0161	0.0087	0.0939	0.0176	0.0068	0.0032	0.0037	0.084	0.093	0.0084	0.0137	0.0094	0.0375	0.008	0.0155	0.173
1	rs10493753	84991669	1.27	0.118479912290321	3.29	0.21664916022799	0.436957643136031	0.535608696136797	0.1143	0.0704	0.0067	0.0027	0.0234	0.0025	0.0025	0.0178	0.153	0.0114	0.0161	0.0086	0.0938	0.0176	0.0067	0.0032	0.0037	0.0841	0.0928	0.0084	0.0136	0.0093	0.0375	0.0079	0.0155	0.1735
1	rs186360	84992110	1.27	0.118479912290321	3.29	0.21664916022799	0.450763006410871	0.529482328127282	0.1144	0.0705	0.0067	0.0027	0.0234	0.0025	0.0025	0.0177	0.1529	0.0114	0.0161	0.0086	0.0937	0.0176	0.0067	0.0032	0.0037	0.0842	0.0928	0.0084	0.0138	0.0094	0.0375	0.0079	0.0155	0.1734
1	rs12138925	84994527	1.27	0.118479912290321	3.29	0.21664916022799	0.422667192876958	0.478003578506947	0.1148	0.0705	0.0066	0.0026	0.0234	0.0025	0.0023	0.0177	0.1535	0.0113	0.0161	0.0086	0.094	0.0173	0.0066	0.003	0.0037	0.0841	0.0929	0.0084	0.0137	0.0093	0.0376	0.0078	0.0154	0.1737
1	rs6669593	85000267	1.27	0.118479912290321	3.29	0.21664916022799	0.423480760233066	0.450978953083495	0.1152	0.0703	0.0066	0.0025	0.0234	0.0024	0.0023	0.0176	0.1543	0.0111	0.016	0.0085	0.0943	0.017	0.0064	0.0028	0.0036	0.084	0.093	0.0084	0.0137	0.0093	0.0376	0.0076	0.0153	0.174
1	rs76374734	85005076	1.27	0.118479912290321	3.29	0.21664916022799	0.39687670391386	0.398860376355069	0.1152	0.0703	0.0064	0.0025	0.0234	0.0025	0.0023	0.0176	0.1546	0.0111	0.016	0.0085	0.0947	0.0169	0.0063	0.0027	0.0036	0.0839	0.0931	0.0084	0.0137	0.0092	0.0375	0.0075	0.0153	0.174
1	rs12143652	85009894	1.27	0.118479912290321	3.3	0.2063056077908	0.39065415105442	0.394221260866929	0.1152	0.0702	0.0064	0.0025	0.0234	0.0025	0.0023	0.0176	0.1548	0.0111	0.016	0.0085	0.0948	0.0169	0.0063	0.0027	0.0036	0.0839	0.0931	0.0084	0.0136	0.0092	0.0374	0.0075	0.0153	0.1741
1	rs17374753	85011584	1.27	0.118479912290321	3.31	0.196320630125924	0.386533369878856	0.402220124138369	0.1152	0.0702	0.0065	0.0025	0.0234	0.0025	0.0023	0.0176	0.1548	0.0111	0.016	0.0085	0.0948	0.0169	0.0063	0.0026	0.0036	0.0839	0.093	0.0084	0.0136	0.0092	0.0374	0.0075	0.0153	0.1741
1	rs7547026	85030053	1.27	0.118479912290321	3.3	0.2063056077908	0.383374333718304	0.427924078160283	0.1155	0.0701	0.0064	0.0025	0.0233	0.0025	0.0022	0.0176	0.1549	0.011	0.016	0.0085	0.0953	0.0169	0.0063	0.0022	0.0035	0.0838	0.093	0.0083	0.0135	0.0093	0.0375	0.0075	0.0153	0.1743
1	rs2911592	85040069	1.27	0.118479912290321	3.29	0.21664916022799	0.391603937017427	0.454986217456668	0.1155	0.07	0.0064	0.0025	0.0232	0.0025	0.0022	0.0177	0.1551	0.011	0.016	0.0083	0.0958	0.0169	0.0063	0.0019	0.0035	0.084	0.0932	0.0082	0.0134	0.0093	0.0374	0.0075	0.0152	0.1743
1	rs115347546	85040070	1.27	0.118479912290321	3.29	0.21664916022799	0.391603937017427	0.455119953789333	0.1155	0.07	0.0064	0.0025	0.0232	0.0025	0.0022	0.0177	0.1551	0.011	0.016	0.0083	0.0958	0.0169	0.0063	0.0019	0.0035	0.084	0.0932	0.0082	0.0134	0.0093	0.0374	0.0075	0.0152	0.1743
1	rs57674741	85044425	1.27	0.118479912290321	3.29	0.21664916022799	0.38122045983177	0.425557653857515	0.1156	0.0699	0.0064	0.0025	0.0232	0.0025	0.0022	0.0176	0.1551	0.011	0.016	0.0083	0.0958	0.0168	0.0063	0.0019	0.0035	0.0841	0.0932	0.0082	0.0133	0.0094	0.0374	0.0075	0.0152	0.1743
1	rs2945152	85048641	1.27	0.118479912290321	3.29	0.21664916022799	0.396314081408851	0.408572907230881	0.1156	0.0698	0.0063	0.0025	0.0232	0.0025	0.0022	0.0175	0.1554	0.011	0.016	0.0083	0.0958	0.0168	0.0062	0.0019	0.0035	0.0841	0.0932	0.0082	0.0133	0.0094	0.0374	0.0075	0.0152	0.1745
1	rs2945145	85062615	1.27	0.118479912290321	3.3	0.2063056077908	0.382158571038061	0.438351527967846	0.1158	0.0696	0.0064	0.0024	0.0232	0.0026	0.0022	0.0173	0.1558	0.0111	0.016	0.0084	0.0952	0.0168	0.0063	0.0019	0.0035	0.0838	0.0935	0.0081	0.0133	0.0094	0.0374	0.0076	0.0152	0.1744
1	rs17112268	85065152	1.27	0.118479912290321	3.29	0.21664916022799	0.374194649675633	0.436366471005598	0.1158	0.0696	0.0065	0.0024	0.0232	0.0026	0.0022	0.0172	0.1559	0.0111	0.016	0.0084	0.0952	0.0167	0.0063	0.0019	0.0035	0.0837	0.0936	0.0081	0.0133	0.0095	0.0373	0.0076	0.0152	0.1744
1	rs75432978	85084104	1.27	0.118479912290321	3.29	0.21664916022799	0.332519045442568	0.395765968581526	0.1163	0.0693	0.0064	0.0024	0.0233	0.0027	0.0022	0.0171	0.1561	0.0112	0.016	0.0084	0.0949	0.017	0.0063	0.0019	0.0035	0.0835	0.0937	0.008	0.0131	0.0094	0.0374	0.0076	0.0151	0.1744
1	rs2945138	85084120	1.27	0.118479912290321	3.28	0.227357389834261	0.33519771766597	0.39898945401888	0.1162	0.0693	0.0064	0.0023	0.0233	0.0027	0.0022	0.0171	0.1561	0.0112	0.016	0.0084	0.0949	0.017	0.0063	0.0019	0.0034	0.0835	0.0937	0.008	0.0131	0.0094	0.0374	0.0076	0.0151	0.1744
1	rs11164023	85089402	1.27	0.118479912290321	3.25	0.261729658797372	0.303305134108583	0.356535279177838	0.117	0.0687	0.0065	0.0023	0.0234	0.0028	0.0023	0.017	0.1565	0.0114	0.0161	0.0085	0.0944	0.0172	0.0065	0.0019	0.0036	0.0831	0.0939	0.0079	0.0128	0.0093	0.0375	0.0076	0.0151	0.1738
1	rs2945134	85090394	1.26	0.135727966888585	3.25	0.261729658797372	0.292486651851616	0.341987954409437	0.1174	0.0687	0.0065	0.0022	0.0234	0.0029	0.0023	0.0169	0.1569	0.0114	0.0161	0.0085	0.094	0.0173	0.0065	0.002	0.0037	0.0831	0.094	0.0079	0.0127	0.0093	0.0375	0.0076	0.0151	0.1734
1	rs78517413	85090816	1.26	0.135727966888585	3.25	0.261729658797372	0.27588262502448	0.313308713535886	0.1175	0.0687	0.0065	0.0022	0.0234	0.0029	0.0023	0.0169	0.157	0.0114	0.0161	0.0085	0.0939	0.0174	0.0065	0.002	0.0037	0.083	0.094	0.0079	0.0127	0.0093	0.0375	0.0076	0.015	0.1734
1	rs12757439	85091384	1.27	0.118479912290321	3.24	0.273955600409011	0.277888766415094	0.311623659583544	0.1177	0.0688	0.0065	0.0022	0.0234	0.0029	0.0023	0.0169	0.157	0.0114	0.0161	0.0085	0.0938	0.0174	0.0065	0.002	0.0037	0.0829	0.094	0.0079	0.0126	0.0093	0.0375	0.0076	0.015	0.1733
1	rs75840501	85092744	1.27	0.118479912290321	3.24	0.273955600409011	0.284095988109743	0.326031815698004	0.1181	0.0687	0.0066	0.0021	0.0233	0.0029	0.0022	0.0169	0.1568	0.0116	0.0161	0.0086	0.0939	0.0177	0.0064	0.0019	0.0036	0.0828	0.0936	0.0079	0.0126	0.0092	0.0377	0.0076	0.015	0.173
1	rs114147041	85095197	1.26	0.135727966888585	3.24	0.273955600409011	0.309559509297676	0.394221260866929	0.1188	0.0686	0.0069	0.0021	0.023	0.003	0.0022	0.0169	0.1563	0.0117	0.0161	0.0087	0.0941	0.0183	0.0065	0.0019	0.0036	0.0825	0.0929	0.008	0.0124	0.0093	0.0379	0.0078	0.015	0.1726
1	rs12127432	85095457	1.26	0.135727966888585	3.24	0.273955600409011	0.318841069583576	0.369483949663843	0.1189	0.0686	0.0067	0.0021	0.023	0.003	0.0022	0.0169	0.1563	0.0117	0.0161	0.0088	0.0941	0.0183	0.0065	0.0019	0.0036	0.0825	0.0929	0.008	0.0124	0.0093	0.038	0.0079	0.015	0.1727
1	rs45512803	85097474	1.26	0.135727966888585	3.24	0.273955600409011	0.314831314942137	0.355785047937538	0.1189	0.0685	0.0067	0.0021	0.0229	0.003	0.0022	0.0169	0.1566	0.0117	0.0161	0.0087	0.0942	0.0183	0.0064	0.0019	0.0036	0.0824	0.0927	0.008	0.0125	0.0093	0.0381	0.0079	0.015	0.1726
1	rs74805603	85100296	1.26	0.135727966888585	3.23	0.286575202599778	0.338561778470029	0.369357607049417	0.1189	0.0684	0.0067	0.0021	0.0229	0.003	0.0022	0.017	0.1568	0.0117	0.0161	0.0087	0.0942	0.0184	0.0064	0.0019	0.0036	0.0823	0.0926	0.008	0.0125	0.0093	0.0381	0.0079	0.015	0.1726
1	rs77372104	85100559	1.26	0.135727966888585	3.23	0.286575202599778	0.333908498232539	0.367337785812469	0.1189	0.0684	0.0067	0.0021	0.0229	0.003	0.0022	0.0171	0.1568	0.0117	0.016	0.0087	0.0942	0.0184	0.0064	0.0019	0.0036	0.0823	0.0926	0.008	0.0125	0.0093	0.0381	0.0079	0.015	0.1725
1	rs1057746	85113229	1.26	0.135727966888585	3.22	0.299593947381755	0.440863495225676	0.355160200078183	0.1186	0.0682	0.0068	0.0021	0.0228	0.003	0.0021	0.0172	0.1567	0.0116	0.016	0.0087	0.0945	0.0185	0.0064	0.0019	0.0039	0.0826	0.0926	0.008	0.0124	0.0092	0.0381	0.0078	0.0152	0.1722
1	rs10493751	85121097	1.26	0.135727966888585	3.22	0.299593947381755	0.427443432119959	0.337670290038241	0.1186	0.0681	0.0068	0.0021	0.0228	0.003	0.0021	0.0172	0.1567	0.0116	0.016	0.0087	0.0945	0.0185	0.0064	0.0019	0.0039	0.0825	0.0926	0.008	0.0124	0.0091	0.0381	0.0078	0.0151	0.1721
1	rs80315105	85131333	1.26	0.135727966888585	3.21	0.313017210102667	0.436131335849252	0.337300945220623	0.1187	0.0681	0.0068	0.0021	0.0227	0.003	0.0021	0.0172	0.1567	0.0116	0.016	0.0088	0.0946	0.0186	0.0064	0.002	0.0039	0.0825	0.0927	0.008	0.0124	0.0091	0.0381	0.0078	0.0151	0.172
1	rs6686971	85152809	1.26	0.135727966888585	3.21	0.313017210102667	0.562119007100172	0.369357607049417	0.1192	0.0677	0.0068	0.002	0.0226	0.0031	0.0022	0.0174	0.1567	0.0115	0.0161	0.009	0.095	0.0186	0.0065	0.002	0.0041	0.0821	0.0928	0.0081	0.0124	0.0091	0.038	0.0079	0.0151	0.1714
1	rs4579775	85153052	1.26	0.135727966888585	3.18	0.355766254763284	0.560653347694029	0.377213784879431	0.1192	0.0677	0.0068	0.002	0.0226	0.0031	0.0022	0.0174	0.1567	0.0115	0.0161	0.009	0.095	0.0186	0.0065	0.002	0.0041	0.0821	0.0928	0.0081	0.0124	0.0091	0.038	0.0079	0.015	0.1714
1	rs114992982	85157041	1.26	0.135727966888585	3.19	0.341098255896361	0.55051005512391	0.374293974208262	0.1192	0.0677	0.0068	0.002	0.0226	0.0031	0.0021	0.0174	0.1567	0.0115	0.0161	0.009	0.0951	0.0186	0.0065	0.002	0.0041	0.0822	0.0928	0.0081	0.0124	0.009	0.038	0.0079	0.015	0.1713
1	rs77527325	85159539	1.26	0.135727966888585	3.18	0.355766254763284	0.546490292749373	0.37823086134123	0.1192	0.0677	0.0068	0.002	0.0226	0.0031	0.0021	0.0175	0.1567	0.0115	0.0161	0.009	0.0952	0.0186	0.0065	0.002	0.0041	0.0822	0.0928	0.0081	0.0124	0.009	0.038	0.0079	0.015	0.1712
1	rs80212461	85164849	1.26	0.135727966888585	3.18	0.355766254763284	0.538231193790827	0.383966154547333	0.1193	0.0676	0.0068	0.002	0.0226	0.0031	0.0021	0.0175	0.1568	0.0115	0.0161	0.009	0.0953	0.0186	0.0065	0.002	0.0041	0.0823	0.0927	0.0081	0.0124	0.0089	0.038	0.0079	0.015	0.171
1	rs2911580	85165571	1.26	0.135727966888585	3.17	0.370859203571921	0.540323113863191	0.389853679420715	0.1192	0.0676	0.0068	0.002	0.0226	0.0031	0.0021	0.0175	0.1569	0.0115	0.0161	0.009	0.0953	0.0187	0.0065	0.002	0.0041	0.0823	0.0927	0.0081	0.0124	0.0089	0.038	0.0079	0.015	0.171
1	rs12037175	85170927	1.25	0.154769873779188	3.17	0.370859203571921	0.522213667633732	0.366959417921597	0.1192	0.0675	0.0068	0.002	0.0227	0.0031	0.0021	0.0175	0.1568	0.0115	0.0161	0.009	0.0954	0.0187	0.0065	0.002	0.0041	0.0827	0.0927	0.008	0.0124	0.0089	0.038	0.0078	0.0149	0.1709
1	rs76616451	85180449	1.25	0.154769873779188	3.16	0.386381943985473	0.51227980937827	0.371760198408926	0.1193	0.0673	0.0068	0.002	0.0227	0.0031	0.0021	0.0175	0.1569	0.0115	0.0161	0.009	0.0952	0.0187	0.0066	0.002	0.0041	0.0827	0.0927	0.008	0.0123	0.0088	0.0381	0.0078	0.0149	0.1709
1	rs77808663	85180950	1.25	0.154769873779188	3.16	0.386381943985473	0.509412857358058	0.383072416048527	0.1193	0.0673	0.0068	0.002	0.0227	0.0031	0.0021	0.0176	0.1569	0.0115	0.0161	0.009	0.0951	0.0187	0.0066	0.002	0.004	0.0828	0.0927	0.008	0.0123	0.0088	0.0381	0.0078	0.0149	0.1708
1	rs1770573	85193058	1.25	0.154769873779188	3.16	0.386381943985473	0.488749328267464	0.373533333279944	0.1196	0.0669	0.0068	0.0019	0.0227	0.0031	0.0021	0.0176	0.1572	0.0116	0.0161	0.0091	0.095	0.0187	0.0066	0.002	0.004	0.0828	0.0926	0.008	0.0122	0.0088	0.0383	0.0078	0.0149	0.1707
1	rs11590454	85193190	1.25	0.154769873779188	3.15	0.402339212139645	0.483585828075562	0.367337785812469	0.1196	0.0669	0.0068	0.0019	0.0227	0.0031	0.0021	0.0176	0.1572	0.0116	0.0161	0.0091	0.095	0.0187	0.0066	0.002	0.004	0.0829	0.0926	0.008	0.0122	0.0088	0.0383	0.0078	0.0149	0.1706
1	rs818525	85198409	1.25	0.154769873779188	3.13	0.435575753324506	0.47309291427012	0.380394692056933	0.12	0.0668	0.0068	0.0019	0.0227	0.0031	0.0021	0.0176	0.1571	0.0116	0.0161	0.009	0.0949	0.0187	0.0066	0.002	0.004	0.0829	0.0927	0.008	0.0122	0.0088	0.0383	0.0078	0.0148	0.1704
1	rs79896842	85199650	1.25	0.154769873779188	3.12	0.452863978564029	0.46107352445904	0.375435750307716	0.12	0.0668	0.0068	0.0019	0.0227	0.0031	0.0021	0.0176	0.1571	0.0116	0.0161	0.009	0.0949	0.0187	0.0066	0.002	0.004	0.083	0.0927	0.008	0.0122	0.0088	0.0383	0.0078	0.0148	0.1704
1	rs12758226	85203057	1.25	0.154769873779188	3.12	0.452863978564029	0.483647881090377	0.408442986638036	0.1202	0.0665	0.0069	0.0019	0.0227	0.0031	0.0021	0.0176	0.1573	0.0116	0.0161	0.0091	0.0949	0.0187	0.0066	0.002	0.004	0.083	0.0926	0.008	0.0122	0.0088	0.0383	0.0079	0.0148	0.1701
1	rs9661716	85206329	1.25	0.154769873779188	3.1	0.488801954490689	0.534514473250702	0.468006473061763	0.1205	0.0661	0.007	0.0019	0.0227	0.0032	0.0021	0.0175	0.1576	0.0116	0.0162	0.0092	0.0949	0.0188	0.0066	0.002	0.004	0.083	0.0924	0.008	0.0122	0.0089	0.0384	0.0081	0.0148	0.1697
1	rs11161436	85206477	1.25	0.154769873779188	3.1	0.488801954490689	0.527635142911608	0.465583084261449	0.1205	0.0662	0.007	0.0019	0.0227	0.0032	0.0021	0.0175	0.1576	0.0116	0.0162	0.0092	0.0949	0.0188	0.0066	0.002	0.004	0.083	0.0924	0.008	0.0122	0.0089	0.0384	0.0081	0.0148	0.1696
1	rs12742021	85207385	1.25	0.154769873779188	3.09	0.50746005104726	0.470334090155122	0.44073676486289	0.1208	0.0662	0.007	0.0019	0.0227	0.0031	0.0021	0.0176	0.1576	0.0116	0.0161	0.0093	0.0949	0.0187	0.0066	0.002	0.0039	0.0832	0.0921	0.0079	0.0122	0.0088	0.0383	0.0081	0.0147	0.1695
1	rs72954049	85208761	1.25	0.154769873779188	3.09	0.50746005104726	0.435129002061189	0.549176026636074	0.1226	0.0663	0.0071	0.002	0.0221	0.003	0.0022	0.0177	0.1579	0.0116	0.0159	0.0093	0.0952	0.0186	0.0064	0.0021	0.0038	0.084	0.0906	0.0077	0.0123	0.0086	0.0387	0.0079	0.0145	0.1692
1	rs1998826	85210779	1.24	0.175701215111077	3.08	0.526582953384854	0.238613129482891	0.506529578772259	0.1244	0.0667	0.0071	0.0021	0.0219	0.0029	0.0024	0.0184	0.1581	0.0118	0.0159	0.0094	0.0959	0.0186	0.0065	0.0021	0.0036	0.0838	0.0895	0.0078	0.0122	0.0082	0.038	0.0079	0.0143	0.1677
1	rs4463688	85214633	1.24	0.175701215111077	3.08	0.526582953384854	0.221996114128986	0.541752536685539	0.125	0.0665	0.007	0.0022	0.0217	0.0029	0.0024	0.0187	0.1586	0.0118	0.0159	0.0093	0.096	0.0187	0.0066	0.0021	0.0035	0.0834	0.0893	0.0078	0.0122	0.008	0.0379	0.0081	0.0144	0.1672
1	rs10747313	85221324	1.24	0.175701215111077	3.08	0.526582953384854	0.178555402224082	0.547352863354376	0.1258	0.0659	0.007	0.0022	0.0216	0.0029	0.0025	0.0188	0.1592	0.0119	0.0159	0.0091	0.0959	0.0187	0.0067	0.0021	0.0034	0.0828	0.0895	0.0078	0.0121	0.008	0.038	0.0082	0.0145	0.167
1	rs17377079	85226813	1.23	0.19861485684188	3.07	0.546174590811499	0.127243554761743	0.453248588211862	0.1266	0.066	0.0068	0.0021	0.0216	0.0028	0.0027	0.0189	0.1589	0.012	0.0158	0.009	0.0958	0.0187	0.0065	0.0021	0.0033	0.083	0.09	0.0078	0.012	0.0078	0.038	0.0081	0.0145	0.1666
1	rs1750488	85228603	1.23	0.19861485684188	3.06	0.566238797870229	0.127153939640588	0.454852491477567	0.1266	0.066	0.0068	0.0021	0.0216	0.0028	0.0027	0.0189	0.1589	0.012	0.0158	0.009	0.0958	0.0187	0.0065	0.0021	0.0033	0.083	0.0901	0.0078	0.012	0.0078	0.038	0.0081	0.0146	0.1666
1	rs1750484	85229792	1.23	0.19861485684188	3.06	0.566238797870229	0.135062928426128	0.484245493300183	0.1268	0.066	0.0069	0.0021	0.0216	0.0027	0.0028	0.019	0.1588	0.012	0.0158	0.009	0.0957	0.0186	0.0064	0.0021	0.0032	0.083	0.0901	0.0078	0.012	0.0078	0.0381	0.008	0.0146	0.1664
1	rs10873653	85230072	1.23	0.19861485684188	3.06	0.566238797870229	0.131254996556401	0.511347639239443	0.1268	0.0659	0.0069	0.0021	0.0216	0.0027	0.0028	0.019	0.1583	0.012	0.0157	0.009	0.0959	0.0188	0.0064	0.0021	0.0032	0.0832	0.09	0.008	0.012	0.0078	0.0382	0.008	0.0146	0.1663
1	rs12084271	85230910	1.23	0.19861485684188	3.06	0.566238797870229	0.0859329694809709	0.580394655003858	0.127	0.0661	0.0068	0.0021	0.0212	0.0026	0.0029	0.0192	0.1588	0.0123	0.0159	0.0088	0.0954	0.019	0.0066	0.002	0.003	0.0835	0.0896	0.008	0.012	0.0078	0.0381	0.008	0.0144	0.1662
1	rs10873654	85231088	1.23	0.19861485684188	3.06	0.566238797870229	0.0882702182852886	0.590226734637927	0.1265	0.0661	0.0069	0.002	0.0212	0.0026	0.0029	0.0192	0.1588	0.0125	0.0159	0.0088	0.095	0.019	0.0066	0.002	0.0029	0.0839	0.0895	0.0081	0.0122	0.0079	0.0382	0.008	0.0144	0.1661
1	rs77460167	85234113	1.22	0.223600634562227	3.06	0.566238797870229	0.0666066531157241	0.618080006690201	0.126	0.0664	0.007	0.0021	0.0211	0.0027	0.0031	0.0193	0.1582	0.0124	0.0163	0.0086	0.0948	0.0189	0.0067	0.0022	0.0028	0.0847	0.0895	0.0082	0.0121	0.0078	0.0381	0.0082	0.0145	0.1656
1	rs9661368	85234868	1.22	0.223600634562227	3.06	0.566238797870229	0.0700793513862528	0.624584003158532	0.1261	0.0664	0.007	0.0021	0.0211	0.0027	0.0031	0.0194	0.1582	0.0124	0.0163	0.0086	0.0948	0.0189	0.0067	0.0022	0.0028	0.0847	0.0895	0.0082	0.0121	0.0078	0.038	0.0082	0.0145	0.1656
1	rs9661394	85235127	1.22	0.223600634562227	3.06	0.566238797870229	0.0702231278516762	0.606269761450591	0.1261	0.0664	0.007	0.0021	0.0211	0.0027	0.0031	0.0192	0.1584	0.0124	0.0163	0.0086	0.0949	0.0189	0.0067	0.0022	0.0028	0.0845	0.0895	0.0082	0.0121	0.0078	0.038	0.0082	0.0145	0.1656
1	rs9701126	85239564	1.22	0.223600634562227	3.06	0.566238797870229	0.0536433459532489	0.50707962899475	0.1264	0.067	0.0071	0.0021	0.021	0.0028	0.0032	0.0192	0.158	0.0124	0.0164	0.0085	0.0951	0.0189	0.0068	0.0024	0.0028	0.0842	0.0895	0.0082	0.012	0.0077	0.0378	0.0082	0.0147	0.1649
1	rs78600217	85240821	1.22	0.223600634562227	3.06	0.566238797870229	0.0517396238447392	0.485741216496807	0.1265	0.067	0.0071	0.0021	0.021	0.0028	0.0032	0.0192	0.158	0.0124	0.0164	0.0084	0.0952	0.019	0.0068	0.0024	0.0027	0.0842	0.0895	0.0082	0.012	0.0077	0.0378	0.0082	0.0147	0.1648
1	rs10873656	85245596	1.22	0.223600634562227	3.07	0.546174590811499	0.0537466351289205	0.515624675234527	0.1266	0.0672	0.0072	0.0021	0.0211	0.0028	0.0032	0.0192	0.1576	0.0125	0.0165	0.0085	0.095	0.019	0.0069	0.0024	0.0026	0.0841	0.0896	0.0082	0.0119	0.0078	0.0378	0.0082	0.0146	0.1648
1	rs57327395	85252178	1.22	0.223600634562227	3.09	0.50746005104726	0.0535745603860563	0.512864267370056	0.1267	0.0673	0.0072	0.0021	0.0212	0.0028	0.0033	0.0192	0.1571	0.0125	0.0166	0.0086	0.0952	0.019	0.007	0.0025	0.0026	0.0838	0.0898	0.0081	0.0118	0.0078	0.0378	0.0083	0.0144	0.1647
1	rs61770444	85265680	1.22	0.223600634562227	3.17	0.370859203571921	0.0500294301777393	0.492008882964021	0.1268	0.0674	0.0073	0.0021	0.0212	0.0029	0.0033	0.0191	0.1566	0.0126	0.0166	0.0086	0.0949	0.019	0.0072	0.0025	0.0026	0.0835	0.0899	0.0081	0.0119	0.0079	0.0378	0.0084	0.0144	0.1647
1	rs72716996	85269521	1.22	0.223600634562227	3.17	0.370859203571921	0.0505235545586865	0.539516402161444	0.127	0.0674	0.0073	0.0021	0.0212	0.0029	0.0033	0.0191	0.1562	0.0128	0.0167	0.0086	0.0947	0.019	0.0073	0.0026	0.0025	0.0833	0.0899	0.0081	0.012	0.008	0.0378	0.0085	0.0144	0.1646
1	rs12060440	85271172	1.22	0.223600634562227	3.18	0.355766254763284	0.0478621208887767	0.564379599491159	0.127	0.0675	0.0072	0.0021	0.0212	0.0029	0.0033	0.0191	0.156	0.0129	0.0167	0.0086	0.0946	0.0189	0.0074	0.0026	0.0025	0.0834	0.0899	0.0081	0.012	0.008	0.0377	0.0085	0.0144	0.1647
1	rs2892845	85275826	1.22	0.223600634562227	3.18	0.355766254763284	0.0731390724877555	0.591369248676502	0.127	0.0674	0.0073	0.0021	0.0212	0.0029	0.0033	0.0191	0.1557	0.0129	0.0167	0.0091	0.0944	0.0189	0.0074	0.0026	0.0024	0.0835	0.0898	0.008	0.012	0.0081	0.0377	0.0086	0.0145	0.1645
1	rs146914144	85276196	1.22	0.223600634562227	3.18	0.355766254763284	0.0764794525925257	0.611160148626596	0.1271	0.0674	0.0073	0.0021	0.0212	0.0029	0.0033	0.019	0.1555	0.013	0.0167	0.0091	0.0944	0.0189	0.0075	0.0026	0.0024	0.0835	0.0898	0.008	0.012	0.0081	0.0376	0.0086	0.0145	0.1644
1	rs9728717	85290409	1.22	0.223600634562227	3.18	0.355766254763284	0.15667574814294	0.782396975534964	0.1276	0.0674	0.0074	0.0022	0.021	0.0029	0.0034	0.019	0.1545	0.0131	0.0168	0.0093	0.0944	0.0189	0.0077	0.0027	0.0021	0.084	0.0896	0.008	0.0121	0.0082	0.0376	0.0089	0.0145	0.1639
1	rs1409213	85290827	1.22	0.223600634562227	3.18	0.355766254763284	0.153882203636652	0.753742119683945	0.1276	0.0674	0.0074	0.0022	0.021	0.0029	0.0034	0.019	0.1545	0.0131	0.0168	0.0093	0.0944	0.0189	0.0077	0.0027	0.0021	0.084	0.0897	0.008	0.0121	0.0082	0.0376	0.0089	0.0145	0.1639
1	rs2389786	85306009	1.21	0.250745108472337	3.18	0.355766254763284	0.218375777580019	0.823416383437796	0.1279	0.067	0.0077	0.0022	0.0211	0.0031	0.0037	0.019	0.153	0.0132	0.017	0.0092	0.0945	0.0193	0.0079	0.0029	0.0023	0.0849	0.0886	0.0077	0.012	0.0084	0.0382	0.0094	0.0146	0.1625
1	rs1983853	85311192	1.21	0.250745108472337	3.18	0.355766254763284	0.209911019749257	0.736421259430624	0.1279	0.0671	0.0078	0.0022	0.0211	0.0031	0.0036	0.019	0.153	0.0132	0.017	0.0091	0.0944	0.0194	0.0079	0.0029	0.0023	0.085	0.0887	0.0077	0.012	0.0084	0.0382	0.0094	0.0145	0.1622
1	rs4907008	85316872	1.21	0.250745108472337	3.18	0.355766254763284	0.266883317564477	0.867513174055161	0.1281	0.0672	0.0081	0.0022	0.021	0.0031	0.0036	0.0192	0.1526	0.0134	0.017	0.0089	0.0939	0.0196	0.008	0.003	0.0023	0.0855	0.0889	0.0076	0.0119	0.0082	0.0383	0.0098	0.0145	0.161
1	rs942684	85319822	1.21	0.250745108472337	3.18	0.355766254763284	0.243632233321334	0.773275215651489	0.1281	0.0669	0.0082	0.0022	0.0209	0.0031	0.0036	0.0193	0.1524	0.0134	0.017	0.0089	0.094	0.0195	0.008	0.003	0.0024	0.0857	0.0891	0.0077	0.0119	0.0082	0.0384	0.0098	0.0145	0.1607
1	rs61383654	85320077	1.21	0.250745108472337	3.18	0.355766254763284	0.260251047410281	0.802238890773688	0.128	0.0669	0.0082	0.0022	0.0209	0.0031	0.0036	0.0193	0.1524	0.0135	0.017	0.0089	0.0939	0.0195	0.008	0.003	0.0024	0.0857	0.0892	0.0077	0.0119	0.0082	0.0384	0.0098	0.0146	0.1607
1	rs116379596	85325214	1.21	0.250745108472337	3.2	0.326850259155197	0.240855951770159	0.784224080109161	0.1279	0.0669	0.0083	0.0022	0.0209	0.0031	0.0036	0.0193	0.1522	0.0135	0.0171	0.0089	0.0936	0.0194	0.008	0.003	0.0024	0.086	0.089	0.0077	0.0119	0.0082	0.0386	0.0099	0.0146	0.1607
1	rs61469378	85331918	1.21	0.250745108472337	3.2	0.326850259155197	0.263692154964209	0.851676426757715	0.1277	0.0668	0.0085	0.0022	0.0208	0.0032	0.0035	0.0194	0.1521	0.0135	0.0172	0.0089	0.0935	0.0193	0.0081	0.0031	0.0025	0.0863	0.0889	0.0077	0.0119	0.0082	0.0389	0.0099	0.0147	0.1604
1	rs1325274	85332530	1.21	0.250745108472337	3.2	0.326850259155197	0.284379883186799	0.899834466043404	0.1275	0.0669	0.0085	0.0021	0.0208	0.0032	0.0035	0.0194	0.1522	0.0135	0.0172	0.0089	0.0933	0.0193	0.0081	0.0031	0.0025	0.0864	0.0888	0.0077	0.0119	0.0082	0.039	0.01	0.0147	0.1604
1	rs78363553	85332664	1.21	0.250745108472337	3.2	0.326850259155197	0.24603209507569	0.85338141084617	0.1274	0.0669	0.0085	0.0021	0.0208	0.0032	0.0035	0.0194	0.1521	0.0135	0.0172	0.0089	0.0933	0.0193	0.0081	0.0031	0.0025	0.0864	0.0888	0.0077	0.0119	0.0082	0.039	0.01	0.0147	0.1603
1	rs12756373	85333182	1.21	0.250745108472337	3.2	0.326850259155197	0.304972916503599	0.880131916259749	0.1273	0.0667	0.0086	0.0021	0.0207	0.0032	0.0036	0.0195	0.1517	0.0136	0.0172	0.0088	0.093	0.0194	0.0082	0.0032	0.0026	0.0867	0.0889	0.0078	0.0119	0.0081	0.0391	0.0102	0.0147	0.16
1	rs114856802	85334238	1.21	0.250745108472337	3.21	0.313017210102667	0.432951395068936	0.991628628314344	0.1271	0.0664	0.0088	0.0021	0.0204	0.0033	0.0036	0.0199	0.1509	0.0137	0.0173	0.0087	0.0923	0.0196	0.0084	0.0034	0.0027	0.0871	0.0891	0.0078	0.012	0.0079	0.0393	0.0105	0.0147	0.1596
1	rs7512497	85335709	1.21	0.250745108472337	3.21	0.313017210102667	0.502121220616859	1.01580878018623	0.127	0.0663	0.0088	0.0021	0.0204	0.0033	0.0037	0.02	0.1507	0.0138	0.0173	0.0087	0.0921	0.0196	0.0085	0.0034	0.0028	0.0873	0.0891	0.0079	0.012	0.0078	0.0394	0.0106	0.0148	0.1595
1	rs7516120	85337178	1.21	0.250745108472337	3.21	0.313017210102667	0.482159672367501	0.982370930638485	0.1271	0.0663	0.0088	0.0021	0.0205	0.0033	0.0037	0.02	0.1507	0.0138	0.0173	0.0087	0.0919	0.0197	0.0085	0.0034	0.0028	0.0872	0.0891	0.0078	0.012	0.0078	0.0394	0.0106	0.0148	0.1594
1	rs10157361	85341029	1.21	0.250745108472337	3.21	0.313017210102667	0.531329151304374	1.03655381957159	0.1269	0.066	0.0089	0.0021	0.0205	0.0032	0.0038	0.0201	0.1504	0.0139	0.0174	0.0087	0.0915	0.0199	0.0087	0.0036	0.0029	0.0872	0.0892	0.0079	0.012	0.0079	0.0395	0.0107	0.0148	0.1588
1	rs13374798	85342483	1.21	0.250745108472337	3.21	0.313017210102667	0.508522487071111	1.03188325402256	0.1269	0.066	0.0089	0.0021	0.0205	0.0032	0.0038	0.0201	0.1503	0.0139	0.0174	0.0087	0.0916	0.0199	0.0087	0.0036	0.0029	0.0873	0.0892	0.0079	0.012	0.008	0.0395	0.0107	0.0148	0.1588
1	rs78014620	85345941	1.21	0.250745108472337	3.21	0.313017210102667	0.429724407950674	1.10121196759142	0.1266	0.0656	0.0091	0.0021	0.0206	0.0034	0.0039	0.0204	0.1501	0.014	0.0175	0.0087	0.0905	0.02	0.0089	0.0039	0.0031	0.0872	0.0894	0.008	0.0121	0.0083	0.0396	0.0104	0.0149	0.1583
1	rs17116969	85346033	1.21	0.250745108472337	3.21	0.313017210102667	0.427677101199996	1.1206352642936	0.1266	0.0656	0.0091	0.0021	0.0206	0.0034	0.0039	0.0205	0.1501	0.014	0.0175	0.0087	0.0904	0.02	0.0089	0.004	0.0031	0.0871	0.0894	0.008	0.0121	0.0083	0.0396	0.0104	0.0149	0.1582
1	rs17116974	85346282	1.21	0.250745108472337	3.21	0.313017210102667	0.465875373055051	1.15276079337724	0.1261	0.0653	0.0091	0.002	0.0205	0.0034	0.0038	0.0204	0.1503	0.014	0.0175	0.0087	0.0901	0.02	0.009	0.0042	0.0031	0.0877	0.0894	0.0079	0.0121	0.0083	0.0396	0.0105	0.015	0.1582
1	rs6663709	85346387	1.21	0.250745108472337	3.21	0.313017210102667	0.48464125322047	1.18405810931827	0.1259	0.0652	0.0091	0.0021	0.0205	0.0035	0.0039	0.0204	0.1503	0.014	0.0176	0.0087	0.0899	0.02	0.009	0.0042	0.0031	0.0879	0.0894	0.008	0.0121	0.0083	0.0397	0.0105	0.0149	0.1582
1	rs1536119	85350320	1.21	0.250745108472337	3.21	0.313017210102667	0.712014406365931	1.37904775336367	0.1264	0.0639	0.0097	0.0023	0.0202	0.0038	0.0041	0.0212	0.15	0.0145	0.0173	0.0091	0.0877	0.0195	0.0092	0.005	0.0032	0.0893	0.0878	0.0079	0.012	0.0086	0.0397	0.0105	0.0143	0.1591
1	rs35711882	85350903	1.21	0.250745108472337	3.21	0.313017210102667	0.727833793070828	1.30631954061822	0.1263	0.0637	0.0098	0.0024	0.0202	0.0038	0.0042	0.0212	0.1499	0.0145	0.0173	0.009	0.0875	0.0194	0.0092	0.0051	0.0033	0.0894	0.0877	0.0079	0.012	0.0086	0.0399	0.0105	0.0142	0.1591
1	rs74096182	85355332	1.21	0.250745108472337	3.21	0.313017210102667	1.15114171318073	1.23726869503547	0.1266	0.0631	0.0099	0.0026	0.0201	0.0043	0.0044	0.0215	0.1492	0.0143	0.0172	0.0089	0.0866	0.0192	0.0093	0.0058	0.0036	0.09	0.0876	0.0078	0.0121	0.0082	0.0399	0.0106	0.0136	0.1598
1	rs6694027	85360854	1.21	0.250745108472337	3.21	0.313017210102667	1.22021870433499	1.33003925469512	0.1269	0.0631	0.0099	0.0026	0.0201	0.0043	0.0044	0.0215	0.1489	0.0143	0.0172	0.0089	0.0866	0.0192	0.0093	0.0058	0.0036	0.09	0.0875	0.0077	0.0122	0.0082	0.04	0.0106	0.0136	0.1599
1	rs79512975	85362276	1.21	0.250745108472337	3.21	0.313017210102667	1.20169416160217	1.28484995751465	0.1269	0.0631	0.0099	0.0026	0.0201	0.0043	0.0044	0.0215	0.1489	0.0143	0.0172	0.0089	0.0866	0.0192	0.0093	0.0058	0.0036	0.0899	0.0875	0.0077	0.0122	0.0081	0.04	0.0106	0.0136	0.16
1	rs7541524	85365257	1.21	0.250745108472337	3.21	0.313017210102667	1.19044833603983	1.23760150840921	0.1269	0.063	0.0099	0.0026	0.0201	0.0043	0.0045	0.0216	0.1489	0.0143	0.0173	0.0089	0.0867	0.0192	0.0093	0.0058	0.0037	0.09	0.0874	0.0077	0.0122	0.0081	0.0399	0.0105	0.0136	0.1599
1	rs4907013	85371391	1.21	0.250745108472337	3.21	0.313017210102667	0.916759298465722	1.08152685362301	0.1269	0.0629	0.0093	0.0027	0.0201	0.0047	0.0045	0.0216	0.1489	0.0142	0.0173	0.0089	0.0867	0.0192	0.0096	0.0059	0.0037	0.09	0.0876	0.0076	0.0122	0.0081	0.0398	0.0105	0.0135	0.1599
1	rs115921400	85376235	1.21	0.250745108472337	3.22	0.299593947381755	0.907010664165763	1.06093711964051	0.127	0.0628	0.0093	0.0027	0.0201	0.0047	0.0045	0.0215	0.1489	0.0142	0.0173	0.0089	0.0866	0.0193	0.0096	0.0059	0.0037	0.0901	0.0877	0.0076	0.0121	0.008	0.0398	0.0105	0.0135	0.1599
1	rs12136250	85384472	1.22	0.223600634562227	3.22	0.299593947381755	0.991588870243549	1.02110802764401	0.1281	0.062	0.0092	0.0027	0.0201	0.0048	0.0044	0.0216	0.1484	0.014	0.0175	0.0089	0.0854	0.0195	0.0095	0.0059	0.0037	0.0909	0.0875	0.0075	0.0121	0.0079	0.04	0.0105	0.0132	0.1608
1	rs115611917	85385242	1.22	0.223600634562227	3.22	0.299593947381755	0.983221438273454	1.00827050464493	0.128	0.0618	0.0092	0.0028	0.0202	0.0049	0.0045	0.0216	0.1482	0.014	0.0175	0.0089	0.0851	0.0195	0.0095	0.0059	0.0037	0.0913	0.0873	0.0075	0.012	0.0079	0.0401	0.0105	0.0131	0.1611
1	rs12409566	85385298	1.22	0.223600634562227	3.22	0.299593947381755	0.949119644205039	0.995464312457301	0.128	0.0617	0.0091	0.0028	0.0202	0.0049	0.0045	0.0216	0.1482	0.014	0.0175	0.0089	0.0852	0.0195	0.0095	0.0059	0.0037	0.0912	0.0873	0.0075	0.012	0.0078	0.0401	0.0105	0.0131	0.1612
1	rs12137331	85385584	1.22	0.223600634562227	3.23	0.286575202599778	0.939814307527162	0.967085128424183	0.128	0.0617	0.0091	0.0028	0.0202	0.0049	0.0045	0.0216	0.1483	0.014	0.0175	0.0089	0.0851	0.0195	0.0095	0.0059	0.0037	0.0912	0.0873	0.0075	0.012	0.0078	0.0401	0.0105	0.0131	0.1613
1	rs35999179	85388878	1.22	0.223600634562227	3.23	0.286575202599778	0.919244705264568	0.9004613885844	0.1283	0.0616	0.009	0.0028	0.0202	0.0049	0.0045	0.0216	0.1486	0.0138	0.0175	0.0089	0.0849	0.0196	0.0094	0.0059	0.0037	0.0914	0.0872	0.0075	0.0119	0.0078	0.0401	0.0105	0.013	0.1615
1	rs3738572	85391140	1.22	0.223600634562227	3.23	0.286575202599778	0.904292158193494	0.83096374337639	0.1288	0.0609	0.009	0.0028	0.0202	0.0048	0.0045	0.0216	0.1491	0.0137	0.0173	0.0088	0.0845	0.02	0.0094	0.0058	0.0036	0.0917	0.0871	0.0075	0.0117	0.0077	0.0399	0.0105	0.0129	0.1623
1	rs74783931	85394208	1.23	0.19861485684188	3.24	0.273955600409011	0.480117011905161	0.0988806819688679	0.1334	0.0582	0.0088	0.0033	0.0198	0.0049	0.0044	0.0201	0.1534	0.014	0.0176	0.0078	0.081	0.019	0.008	0.0052	0.0036	0.0953	0.0855	0.0067	0.0099	0.007	0.0358	0.0098	0.0125	0.1707
1	rs11161488	85394498	1.23	0.19861485684188	3.23	0.286575202599778	0.46776627313681	0.104769529533759	0.1336	0.0582	0.0088	0.0033	0.0197	0.0049	0.0044	0.02	0.1536	0.014	0.0176	0.0078	0.0808	0.0188	0.0079	0.0052	0.0036	0.0955	0.0856	0.0067	0.0099	0.0069	0.0356	0.0098	0.0125	0.171
1	rs55956202	85396055	1.23	0.19861485684188	3.23	0.286575202599778	0.465570738901296	0.100665969971369	0.1337	0.0582	0.0088	0.0033	0.0197	0.0049	0.0044	0.02	0.1537	0.014	0.0176	0.0078	0.0808	0.0187	0.0079	0.0052	0.0037	0.0955	0.0856	0.0067	0.0099	0.0069	0.0355	0.0098	0.0125	0.1711
1	rs17379254	85398366	1.23	0.19861485684188	3.23	0.286575202599778	0.469049325929476	0.0896765788393621	0.1337	0.0582	0.0089	0.0033	0.0198	0.0049	0.0044	0.0199	0.1538	0.014	0.0176	0.0078	0.0807	0.0186	0.0079	0.0052	0.0037	0.0956	0.0856	0.0067	0.0099	0.0068	0.0355	0.0098	0.0125	0.1712
1	rs12124212	85399781	1.23	0.19861485684188	3.23	0.286575202599778	0.4630156503968	0.085590828665106	0.1338	0.0582	0.0089	0.0033	0.0198	0.0049	0.0044	0.0199	0.1538	0.014	0.0176	0.0078	0.0807	0.0186	0.0079	0.0052	0.0037	0.0956	0.0856	0.0067	0.0099	0.0068	0.0354	0.0098	0.0125	0.1712
1	rs619501	85403145	1.23	0.19861485684188	3.24	0.273955600409011	0.392442950626764	0.0664803359567681	0.1339	0.0581	0.0088	0.0033	0.0198	0.0049	0.0044	0.0199	0.1539	0.014	0.0177	0.0078	0.0806	0.0186	0.008	0.005	0.0037	0.0958	0.0857	0.0067	0.0099	0.0068	0.0354	0.0098	0.0124	0.1714
1	rs1530103	85407609	1.23	0.19861485684188	3.24	0.273955600409011	0.388646686409952	0.0806105214512356	0.1344	0.058	0.0088	0.0033	0.0196	0.0049	0.0044	0.0201	0.1539	0.0141	0.0177	0.0078	0.0802	0.0185	0.008	0.005	0.0037	0.096	0.0855	0.0067	0.0098	0.0068	0.0353	0.0097	0.0124	0.1717
1	rs17117919	85407863	1.23	0.19861485684188	3.24	0.273955600409011	0.388089985281977	0.0863558830275961	0.1344	0.058	0.0088	0.0033	0.0196	0.0049	0.0044	0.0201	0.1539	0.0141	0.0177	0.0078	0.0802	0.0185	0.008	0.005	0.0037	0.096	0.0855	0.0067	0.0098	0.0068	0.0353	0.0097	0.0124	0.1717
1	rs78907328	85408032	1.23	0.19861485684188	3.24	0.273955600409011	0.387589299384477	0.080312573535994	0.1344	0.058	0.0088	0.0033	0.0196	0.0049	0.0044	0.0201	0.1539	0.0141	0.0177	0.0078	0.0802	0.0185	0.008	0.005	0.0037	0.096	0.0855	0.0067	0.0098	0.0068	0.0353	0.0097	0.0124	0.1717
1	rs72718779	85409252	1.23	0.19861485684188	3.24	0.273955600409011	0.374249281111578	0.0696086068536865	0.1345	0.0581	0.0088	0.0034	0.0195	0.0049	0.0044	0.0201	0.1538	0.0141	0.0177	0.0078	0.0801	0.0185	0.008	0.005	0.0037	0.0963	0.0853	0.0066	0.0098	0.0068	0.0351	0.0096	0.0124	0.1718
1	rs12138367	85416796	1.23	0.19861485684188	3.24	0.273955600409011	0.351768653211146	0.0720829389162697	0.1345	0.0583	0.0088	0.0035	0.0194	0.005	0.0044	0.0201	0.1536	0.0142	0.0176	0.0078	0.0802	0.0184	0.008	0.0051	0.0038	0.0966	0.085	0.0065	0.0098	0.0068	0.0349	0.0095	0.0125	0.172
1	rs76624861	85416840	1.23	0.19861485684188	3.24	0.273955600409011	0.346811716325973	0.0689781582488729	0.1346	0.0583	0.0088	0.0035	0.0194	0.005	0.0044	0.0201	0.1536	0.0142	0.0176	0.0077	0.0801	0.0184	0.008	0.0051	0.0038	0.0967	0.085	0.0065	0.0098	0.0068	0.0348	0.0095	0.0125	0.172
1	rs677476	85418307	1.23	0.19861485684188	3.26	0.249891789602986	0.260747581797957	0.0748819943490468	0.1366	0.0571	0.0084	0.0036	0.0195	0.0047	0.0042	0.0198	0.1545	0.0143	0.0181	0.0077	0.0787	0.0182	0.008	0.0053	0.004	0.0981	0.0852	0.0063	0.0097	0.0068	0.0339	0.0093	0.0124	0.1721
1	rs55640042	85429120	1.23	0.19861485684188	3.25	0.261729658797372	0.237453153521935	0.0874315386263172	0.1367	0.0571	0.0084	0.0036	0.0195	0.0047	0.0041	0.0197	0.1545	0.0143	0.0181	0.0079	0.0788	0.0182	0.008	0.0053	0.004	0.0982	0.0852	0.0063	0.0097	0.0068	0.0338	0.0092	0.0124	0.1722
1	rs74761855	85432947	1.23	0.19861485684188	3.25	0.261729658797372	0.236981465885763	0.0899101185383723	0.1367	0.0571	0.0084	0.0036	0.0195	0.0047	0.0041	0.0197	0.1545	0.0143	0.0181	0.0079	0.0788	0.0182	0.008	0.0053	0.004	0.0982	0.0852	0.0063	0.0097	0.0068	0.0338	0.0092	0.0124	0.1722
1	rs574954	85436926	1.23	0.19861485684188	3.25	0.261729658797372	0.242849633159748	0.0917871177191262	0.1366	0.0571	0.0084	0.0036	0.0195	0.0047	0.0041	0.0197	0.1544	0.0143	0.0181	0.0079	0.0788	0.0182	0.008	0.0053	0.004	0.0985	0.0851	0.0063	0.0097	0.0068	0.0338	0.0092	0.0124	0.1722
1	rs531423	85440837	1.23	0.19861485684188	3.25	0.261729658797372	0.250605341550629	0.0954274929429257	0.1365	0.0571	0.0084	0.0036	0.0195	0.0047	0.0041	0.0197	0.1543	0.0143	0.0181	0.0079	0.0788	0.0182	0.008	0.0053	0.004	0.0987	0.0851	0.0062	0.0097	0.0068	0.0338	0.0093	0.0124	0.1721
1	rs7533496	85457066	1.23	0.19861485684188	3.25	0.261729658797372	0.288942856095741	0.134569598715413	0.1364	0.0574	0.0084	0.0036	0.0196	0.0047	0.004	0.0195	0.1542	0.0143	0.0181	0.008	0.0792	0.0181	0.0081	0.0052	0.004	0.0988	0.0848	0.0061	0.0097	0.0068	0.0339	0.0094	0.0124	0.1721
1	rs115527315	85461664	1.23	0.19861485684188	3.25	0.261729658797372	0.285706735478211	0.119796683799301	0.1364	0.0574	0.0084	0.0036	0.0196	0.0047	0.004	0.0195	0.1542	0.0143	0.0181	0.008	0.0792	0.0181	0.0081	0.0052	0.004	0.0989	0.0847	0.0061	0.0097	0.0068	0.0339	0.0094	0.0124	0.1721
1	rs115083135	85463594	1.23	0.19861485684188	3.26	0.249891789602986	0.286894219645996	0.128440851823813	0.1364	0.0574	0.0084	0.0036	0.0196	0.0047	0.004	0.0195	0.1542	0.0143	0.0181	0.008	0.0792	0.0181	0.0081	0.0052	0.004	0.0989	0.0847	0.0061	0.0097	0.0068	0.0339	0.0094	0.0124	0.1721
1	rs74095727	85464046	1.23	0.19861485684188	3.26	0.249891789602986	0.28708446169259	0.129694001351637	0.1364	0.0574	0.0084	0.0036	0.0196	0.0047	0.004	0.0195	0.1542	0.0143	0.0181	0.008	0.0792	0.0181	0.0081	0.0052	0.004	0.0989	0.0847	0.0061	0.0097	0.0068	0.0339	0.0094	0.0124	0.1721
1	rs116567321	85464083	1.23	0.19861485684188	3.26	0.249891789602986	0.287036894856642	0.129335498023477	0.1364	0.0574	0.0084	0.0036	0.0196	0.0047	0.004	0.0195	0.1542	0.0143	0.0181	0.008	0.0792	0.0181	0.0081	0.0052	0.004	0.0989	0.0847	0.0061	0.0097	0.0068	0.0339	0.0094	0.0124	0.1721
1	rs116028235	85473844	1.23	0.19861485684188	3.26	0.249891789602986	0.275556784526221	0.140340967751042	0.1364	0.0576	0.0084	0.0036	0.0196	0.0047	0.004	0.0195	0.154	0.0144	0.0181	0.008	0.0795	0.0181	0.0082	0.0051	0.004	0.0988	0.0845	0.0061	0.0096	0.0068	0.0339	0.0094	0.0124	0.172
1	rs77310092	85483669	1.23	0.19861485684188	3.26	0.249891789602986	0.27588262502448	0.141080163726806	0.1364	0.0576	0.0084	0.0036	0.0196	0.0047	0.004	0.0196	0.154	0.0144	0.0181	0.008	0.0795	0.0181	0.0082	0.0051	0.004	0.0988	0.0845	0.0061	0.0096	0.0068	0.0339	0.0094	0.0124	0.172
1	rs17371282	85485248	1.23	0.19861485684188	3.27	0.2384362992664	0.27588262502448	0.141542879010678	0.1364	0.0576	0.0084	0.0036	0.0196	0.0047	0.004	0.0196	0.154	0.0144	0.0181	0.008	0.0795	0.0181	0.0082	0.0051	0.004	0.0988	0.0845	0.0061	0.0096	0.0068	0.0339	0.0094	0.0124	0.172
1	rs12735211	85489500	1.23	0.19861485684188	3.27	0.2384362992664	0.275649860644226	0.141635488226856	0.1364	0.0576	0.0084	0.0036	0.0196	0.0047	0.004	0.0196	0.154	0.0144	0.0181	0.008	0.0795	0.0181	0.0082	0.0051	0.004	0.0988	0.0845	0.0061	0.0096	0.0068	0.0339	0.0094	0.0124	0.172
1	rs12131339	85499566	1.23	0.19861485684188	3.26	0.249891789602986	0.276348471263787	0.150816995741665	0.1364	0.0576	0.0084	0.0036	0.0196	0.0047	0.004	0.0196	0.154	0.0144	0.0181	0.0081	0.0795	0.0181	0.0082	0.0051	0.004	0.0988	0.0845	0.0061	0.0096	0.0068	0.0339	0.0094	0.0124	0.1719
1	rs34369266	85501138	1.23	0.19861485684188	3.26	0.249891789602986	0.276395079167466	0.150722260023125	0.1364	0.0576	0.0084	0.0036	0.0196	0.0047	0.004	0.0196	0.154	0.0144	0.0181	0.0081	0.0795	0.0181	0.0082	0.0051	0.004	0.0988	0.0845	0.0061	0.0096	0.0068	0.0339	0.0094	0.0124	0.1719
1	rs78830629	85514744	1.23	0.19861485684188	3.26	0.249891789602986	0.269175459286886	0.144423980149105	0.1364	0.0577	0.0084	0.0036	0.0196	0.0047	0.004	0.0196	0.1539	0.0144	0.0181	0.0081	0.0796	0.0181	0.0082	0.0051	0.004	0.0988	0.0844	0.006	0.0095	0.0068	0.0339	0.0094	0.0125	0.1719
1	rs6688354	85520854	1.23	0.19861485684188	3.26	0.249891789602986	0.257148170617833	0.155868386197189	0.1364	0.0578	0.0084	0.0036	0.0196	0.0047	0.004	0.0196	0.1539	0.0144	0.0181	0.0081	0.0798	0.0181	0.0082	0.0051	0.004	0.0988	0.0843	0.006	0.0094	0.0068	0.034	0.0094	0.0125	0.1719
1	rs4907127	85523689	1.23	0.19861485684188	3.26	0.249891789602986	0.241418465714554	0.137856661746976	0.1368	0.0579	0.0083	0.0034	0.0196	0.0047	0.0039	0.0196	0.1538	0.0144	0.0181	0.008	0.0799	0.0181	0.0082	0.005	0.004	0.0987	0.0846	0.006	0.0095	0.0069	0.034	0.0093	0.0125	0.1716
1	rs12034421	85528006	1.23	0.19861485684188	3.26	0.249891789602986	0.256386806662344	0.13951106584179	0.137	0.058	0.0083	0.0034	0.0195	0.0046	0.0038	0.0196	0.1536	0.0144	0.0181	0.008	0.0802	0.0181	0.0083	0.005	0.004	0.0986	0.0846	0.006	0.0095	0.0069	0.034	0.0092	0.0125	0.1716
1	rs11161516	85529252	1.23	0.19861485684188	3.27	0.2384362992664	0.251933128446586	0.143399242274283	0.137	0.058	0.0083	0.0033	0.0195	0.0046	0.0038	0.0196	0.1536	0.0144	0.0181	0.008	0.0802	0.0181	0.0083	0.005	0.004	0.0985	0.0847	0.006	0.0095	0.0069	0.034	0.0092	0.0125	0.1717
1	rs4907020	85530864	1.23	0.19861485684188	3.27	0.2384362992664	0.227614733445414	0.127637644228946	0.137	0.058	0.0083	0.0033	0.0195	0.0046	0.0038	0.0196	0.1536	0.0144	0.0181	0.0079	0.0802	0.0181	0.0083	0.0049	0.004	0.0986	0.0847	0.006	0.0095	0.0069	0.034	0.0092	0.0125	0.1717
1	rs76261464	85534649	1.23	0.19861485684188	3.27	0.2384362992664	0.231530861859144	0.102709789909883	0.1372	0.0581	0.0083	0.0033	0.0196	0.0046	0.0038	0.0195	0.153	0.0144	0.0182	0.0079	0.0802	0.018	0.0083	0.005	0.004	0.0984	0.0851	0.0059	0.0094	0.0069	0.034	0.0091	0.0126	0.1719
1	rs1037742	85539804	1.23	0.19861485684188	3.27	0.2384362992664	0.263056421135183	0.0809089168701184	0.1377	0.0586	0.0082	0.0032	0.0196	0.0046	0.0038	0.0192	0.1517	0.0145	0.0183	0.0078	0.0798	0.0181	0.0082	0.0051	0.004	0.0978	0.0865	0.0057	0.0094	0.0069	0.0341	0.0089	0.0128	0.1721
1	rs12079571	85541164	1.23	0.19861485684188	3.26	0.249891789602986	0.256342058888956	0.0732976358894361	0.1378	0.0587	0.0082	0.0032	0.0196	0.0046	0.0038	0.0191	0.1517	0.0145	0.0183	0.0078	0.0797	0.0181	0.0082	0.0051	0.004	0.0977	0.0867	0.0057	0.0094	0.0069	0.034	0.0089	0.0128	0.1721
1	rs7534574	85547945	1.23	0.19861485684188	3.27	0.2384362992664	0.242415454088565	0.0661364665177148	0.1378	0.0587	0.0082	0.0032	0.0196	0.0046	0.0037	0.019	0.1518	0.0145	0.0183	0.0078	0.0796	0.0181	0.0082	0.0051	0.004	0.0975	0.0869	0.0057	0.0094	0.0069	0.034	0.0089	0.0129	0.1721
1	rs11586859	85550919	1.23	0.19861485684188	3.27	0.2384362992664	0.229462899115883	0.0487713126614836	0.1379	0.0587	0.0081	0.0032	0.0196	0.0046	0.0037	0.0189	0.1517	0.0145	0.0183	0.0078	0.0797	0.0181	0.0082	0.0051	0.004	0.0975	0.0869	0.0057	0.0094	0.0069	0.0341	0.0089	0.0129	0.1721
1	rs77364785	85555621	1.23	0.19861485684188	3.26	0.249891789602986	0.220593400428625	0.0439386527055919	0.1379	0.0587	0.0081	0.0032	0.0196	0.0046	0.0037	0.0189	0.1516	0.0145	0.0183	0.0078	0.0797	0.0182	0.0082	0.0051	0.004	0.0975	0.0869	0.0057	0.0094	0.0069	0.0341	0.0089	0.013	0.1721
1	rs76828696	85557848	1.23	0.19861485684188	3.27	0.2384362992664	0.191372997960921	0.0526337298362892	0.1383	0.0589	0.008	0.0032	0.0197	0.0046	0.0037	0.0188	0.1507	0.0146	0.0184	0.0075	0.08	0.0184	0.0082	0.0051	0.0041	0.0973	0.0866	0.0056	0.0094	0.007	0.0344	0.0087	0.0134	0.1722
1	rs709766	85561546	1.23	0.19861485684188	3.27	0.2384362992664	0.144999674374644	0.0730110712971125	0.1394	0.0594	0.0076	0.0033	0.0197	0.0044	0.0035	0.0183	0.1487	0.0146	0.0185	0.007	0.0807	0.0191	0.008	0.0052	0.0043	0.0971	0.0858	0.0056	0.0095	0.0072	0.0351	0.0082	0.0139	0.1725
1	rs709767	85561954	1.23	0.19861485684188	3.26	0.249891789602986	0.140231825672299	0.0747373861482215	0.1395	0.0594	0.0076	0.0033	0.0197	0.0044	0.0035	0.0183	0.1487	0.0146	0.0186	0.007	0.0809	0.0191	0.008	0.0052	0.0043	0.0969	0.0857	0.0057	0.0096	0.0073	0.0351	0.0082	0.0138	0.1725
1	rs10747316	85581281	1.23	0.19861485684188	3.26	0.249891789602986	0.109751491833966	0.0773578385758807	0.14	0.0595	0.0076	0.0032	0.0198	0.0044	0.0035	0.0181	0.1482	0.0147	0.0187	0.007	0.0814	0.0189	0.0077	0.005	0.0043	0.097	0.085	0.0056	0.0096	0.0074	0.0353	0.008	0.0139	0.1731
1	rs116578934	85581898	1.23	0.19861485684188	3.27	0.2384362992664	0.0950974523610805	0.0332614138725438	0.14	0.0596	0.0076	0.0032	0.0198	0.0044	0.0035	0.0181	0.1481	0.0147	0.0187	0.0069	0.0815	0.0189	0.0076	0.005	0.0042	0.0972	0.0849	0.0056	0.0096	0.0074	0.0353	0.0079	0.0139	0.1732
1	rs17380775	85583741	1.23	0.19861485684188	3.26	0.249891789602986	0.0856290172029502	0.0244484736939065	0.1402	0.0597	0.0076	0.003	0.0199	0.0043	0.0034	0.0181	0.1476	0.0146	0.0187	0.0068	0.0819	0.0188	0.0073	0.0048	0.0041	0.0978	0.0847	0.0056	0.0096	0.0075	0.0354	0.0078	0.0139	0.1736
1	rs17121745	85589842	1.23	0.19861485684188	3.27	0.2384362992664	0.0856523737969685	0.0171568854544644	0.1401	0.0598	0.0076	0.003	0.02	0.0043	0.0033	0.0181	0.1475	0.0145	0.0188	0.0067	0.082	0.0187	0.0073	0.0048	0.0041	0.0981	0.0847	0.0056	0.0096	0.0075	0.0354	0.0077	0.0139	0.1737
