## Supplementary Tab. 5 for "Sparse haplotype-based fine-scale local ancestry inference at scale reveals recent selection on immune responses": 304206_file06 (part 6 of 161)

Chromosome	rs_number	hg19_GRCh37_Position	LDAS_26pop	-log10(p_LDAS_26pop)	LDAS_5continent	-log10(p_LDAS_5continent)	-log10(p_AAS_26pop)	-log10(p_AAS_5continent)	prob_ACB	prob_ASW	prob_BEB	prob_CDX	prob_CEU	prob_CHB	prob_CHS	prob_CLM	prob_ESN	prob_FIN	prob_GBR	prob_GIH	prob_GWD	prob_IBS	prob_ITU	prob_JPT	prob_KHV	prob_LWK	prob_MSL	prob_MXL	prob_PEL	prob_PJL	prob_PUR	prob_STU	prob_TSI	prob_YRI
1	rs709782	85594020	1.23	0.19861485684188	3.27	0.2384362992664	0.0924750344512077	0.0458567180137655	0.1401	0.0598	0.0076	0.003	0.02	0.0043	0.0033	0.0181	0.1475	0.0144	0.0188	0.0067	0.0821	0.0187	0.0072	0.0048	0.0041	0.0982	0.0847	0.0056	0.0096	0.0075	0.0354	0.0077	0.0139	0.1738
1	rs2305930	85594392	1.23	0.19861485684188	3.27	0.2384362992664	0.0923524760638621	0.0491941152509978	0.1402	0.0599	0.0076	0.003	0.02	0.0043	0.0033	0.0181	0.147	0.0144	0.0188	0.0067	0.0821	0.0187	0.0072	0.0048	0.0041	0.0984	0.0848	0.0057	0.0096	0.0075	0.0354	0.0077	0.0139	0.1737
1	rs709783	85594466	1.23	0.19861485684188	3.27	0.2384362992664	0.0920587545233605	0.0498008885775442	0.1401	0.0599	0.0076	0.003	0.02	0.0043	0.0033	0.0181	0.1469	0.0144	0.0188	0.0067	0.0822	0.0187	0.0072	0.0048	0.0041	0.0984	0.0848	0.0057	0.0096	0.0075	0.0354	0.0077	0.0139	0.1737
1	rs817476	85596749	1.23	0.19861485684188	3.27	0.2384362992664	0.0858159835823502	0.0395509206262521	0.1402	0.06	0.0076	0.003	0.02	0.0042	0.0033	0.0182	0.1471	0.0144	0.0188	0.0067	0.082	0.0187	0.0072	0.0048	0.004	0.0983	0.0846	0.0057	0.0096	0.0075	0.0354	0.0077	0.0139	0.1738
1	rs817479	85600326	1.23	0.19861485684188	3.27	0.2384362992664	0.0844432073848052	0.0423398292037379	0.1404	0.0599	0.0076	0.0028	0.0201	0.0042	0.0033	0.018	0.1473	0.0142	0.0187	0.0067	0.0825	0.0186	0.0072	0.0047	0.004	0.0983	0.0844	0.0057	0.0096	0.0075	0.0355	0.0077	0.0141	0.1739
1	rs71652690	85606802	1.23	0.19861485684188	3.27	0.2384362992664	0.0432424852769157	0.0144914406697681	0.1412	0.0602	0.0074	0.0025	0.0198	0.0036	0.0032	0.0184	0.1509	0.0137	0.0189	0.0063	0.0816	0.0184	0.0066	0.0042	0.0034	0.0972	0.0849	0.0056	0.0096	0.0077	0.0358	0.0074	0.0147	0.1736
1	rs817392	85612739	1.23	0.19861485684188	3.27	0.2384362992664	0.0456357470426201	0.00719608533062762	0.1414	0.0602	0.0073	0.0024	0.0198	0.0034	0.0031	0.0186	0.1523	0.0135	0.019	0.0062	0.0812	0.0183	0.0064	0.004	0.0032	0.0968	0.0851	0.0055	0.0096	0.0078	0.0359	0.0073	0.015	0.1734
1	rs75553788	85614461	1.23	0.19861485684188	3.27	0.2384362992664	0.0461933800927588	0.00717231105158613	0.1414	0.0602	0.0073	0.0024	0.0197	0.0033	0.0031	0.0186	0.1524	0.0135	0.019	0.0062	0.0813	0.0183	0.0063	0.004	0.0032	0.0967	0.085	0.0055	0.0096	0.0078	0.0359	0.0073	0.015	0.1735
1	rs4489573	85633408	1.23	0.19861485684188	3.27	0.2384362992664	0.0495875123749139	0.030523966350704	0.1414	0.0601	0.0073	0.0024	0.0198	0.0033	0.0031	0.0186	0.1527	0.0135	0.019	0.0061	0.0814	0.0183	0.0063	0.004	0.0032	0.0967	0.0846	0.0055	0.0096	0.0078	0.0359	0.0073	0.0151	0.174
1	rs817435	85638042	1.23	0.19861485684188	3.26	0.249891789602986	0.0497835938944735	0.0362121591486329	0.1414	0.0602	0.0073	0.0023	0.0198	0.0032	0.003	0.0186	0.1528	0.0135	0.019	0.0061	0.0815	0.0183	0.0063	0.0039	0.0032	0.0967	0.0847	0.0055	0.0096	0.0078	0.0359	0.0073	0.0151	0.1741
1	rs61136219	85638617	1.23	0.19861485684188	3.26	0.249891789602986	0.0497345245801633	0.0358436157932095	0.1414	0.0602	0.0073	0.0023	0.0198	0.0032	0.003	0.0186	0.1528	0.0135	0.019	0.0061	0.0815	0.0183	0.0063	0.0039	0.0032	0.0967	0.0847	0.0055	0.0096	0.0078	0.0359	0.0073	0.0151	0.1741
1	rs2054238	85641427	1.23	0.19861485684188	3.26	0.249891789602986	0.0489862093251596	0.0324538657468023	0.1414	0.0602	0.0073	0.0023	0.0198	0.0032	0.003	0.0186	0.1529	0.0135	0.019	0.0061	0.0814	0.0183	0.0063	0.0039	0.0031	0.0967	0.0847	0.0055	0.0096	0.0078	0.0359	0.0073	0.0151	0.1741
1	rs35693347	85643663	1.23	0.19861485684188	3.25	0.261729658797372	0.0489214999984772	0.0326045839394809	0.1414	0.0602	0.0073	0.0023	0.0198	0.0032	0.003	0.0186	0.1529	0.0135	0.019	0.0062	0.0813	0.0183	0.0063	0.0039	0.0031	0.0967	0.0846	0.0055	0.0096	0.0078	0.0359	0.0073	0.0151	0.1741
1	rs56191061	85655916	1.23	0.19861485684188	3.25	0.261729658797372	0.0498654486147287	0.0319538013725012	0.1415	0.0601	0.0073	0.0023	0.0198	0.0032	0.003	0.0186	0.1529	0.0135	0.019	0.0061	0.0813	0.0183	0.0063	0.0039	0.0031	0.0966	0.0846	0.0055	0.0096	0.0078	0.0359	0.0073	0.0151	0.1742
1	rs61756695	85655931	1.23	0.19861485684188	3.25	0.261729658797372	0.049849070416293	0.0319538013725012	0.1415	0.0601	0.0073	0.0023	0.0198	0.0032	0.003	0.0186	0.1529	0.0135	0.019	0.0061	0.0813	0.0183	0.0063	0.0039	0.0031	0.0966	0.0846	0.0055	0.0096	0.0078	0.0359	0.0073	0.0151	0.1742
1	rs55806921	85663891	1.23	0.19861485684188	3.24	0.273955600409011	0.0559465354240012	0.0437660884036271	0.1416	0.0605	0.0074	0.0024	0.02	0.0031	0.003	0.0186	0.1535	0.0135	0.019	0.0062	0.0806	0.0183	0.0063	0.0039	0.0031	0.0967	0.0843	0.0055	0.0096	0.0078	0.0361	0.0073	0.0152	0.1739
1	rs12121540	85666156	1.23	0.19861485684188	3.24	0.273955600409011	0.0562656294015369	0.0591553835914021	0.1417	0.0605	0.0074	0.0024	0.02	0.0032	0.003	0.0186	0.1535	0.0135	0.019	0.0062	0.0806	0.0183	0.0064	0.0039	0.0031	0.0967	0.0843	0.0055	0.0096	0.0079	0.0361	0.0073	0.0152	0.1737
1	rs115250308	85679385	1.23	0.19861485684188	3.23	0.286575202599778	0.0570686637388281	0.0577211380326175	0.1414	0.0612	0.0074	0.0024	0.02	0.0031	0.003	0.0185	0.1539	0.0135	0.0189	0.0062	0.081	0.0182	0.0064	0.0039	0.0029	0.0962	0.084	0.0054	0.0095	0.0079	0.0363	0.0072	0.0152	0.1735
1	rs709790	85679397	1.23	0.19861485684188	3.24	0.273955600409011	0.0580060695551763	0.0630081124065204	0.1414	0.0612	0.0074	0.0024	0.02	0.0031	0.003	0.0185	0.1539	0.0135	0.0189	0.0062	0.081	0.0182	0.0064	0.0039	0.0029	0.0962	0.084	0.0054	0.0095	0.0079	0.0363	0.0072	0.0152	0.1735
1	rs1498380	85690187	1.23	0.19861485684188	3.24	0.273955600409011	0.0595418477879101	0.0691880425746781	0.1406	0.0611	0.0073	0.0025	0.0202	0.003	0.0038	0.0185	0.155	0.0134	0.0191	0.0062	0.0806	0.0182	0.0064	0.0039	0.0029	0.0958	0.0839	0.0053	0.0096	0.0079	0.0363	0.0071	0.0154	0.1732
1	rs116144222	85692824	1.23	0.19861485684188	3.22	0.299593947381755	0.055769783450826	0.0530707769912157	0.1406	0.0611	0.0073	0.0025	0.0202	0.003	0.0038	0.0185	0.155	0.0134	0.0191	0.0062	0.0806	0.0182	0.0064	0.0039	0.0029	0.0958	0.0838	0.0053	0.0096	0.0079	0.0363	0.0071	0.0154	0.1732
1	rs17123650	85694671	1.23	0.19861485684188	3.23	0.286575202599778	0.0585697456002795	0.0582409414677348	0.1406	0.0611	0.0072	0.0025	0.0203	0.003	0.0039	0.0185	0.1551	0.0134	0.0191	0.0062	0.0805	0.0182	0.0064	0.0038	0.0028	0.0959	0.0837	0.0053	0.0096	0.0079	0.0363	0.0071	0.0154	0.1732
1	rs12037869	85694986	1.23	0.19861485684188	3.19	0.341098255896361	0.0585150380615362	0.059089864750233	0.1406	0.0611	0.0072	0.0025	0.0203	0.003	0.0039	0.0185	0.1551	0.0134	0.0191	0.0062	0.0805	0.0182	0.0064	0.0038	0.0028	0.0959	0.0837	0.0053	0.0096	0.0079	0.0363	0.0071	0.0154	0.1732
1	rs114332836	85697130	1.23	0.19861485684188	3.19	0.341098255896361	0.0575000508079335	0.0534466344305698	0.1406	0.0611	0.0072	0.0025	0.0203	0.003	0.0039	0.0185	0.1552	0.0134	0.0191	0.0062	0.0805	0.0182	0.0064	0.0038	0.0028	0.0959	0.0837	0.0053	0.0096	0.0079	0.0363	0.0071	0.0154	0.1732
1	Affx-15118498	85699976	1.23	0.19861485684188	3.19	0.341098255896361	0.0579698276050956	0.0562378374433771	0.1406	0.0611	0.0072	0.0025	0.0203	0.003	0.0039	0.0185	0.1552	0.0134	0.0191	0.0062	0.0806	0.0182	0.0064	0.0038	0.0028	0.0959	0.0837	0.0053	0.0096	0.0079	0.0363	0.0071	0.0154	0.1732
1	rs11161566	85713352	1.23	0.19861485684188	3.19	0.341098255896361	0.0726967617231868	0.0825580642487778	0.1394	0.061	0.0071	0.0024	0.0206	0.0028	0.0041	0.0188	0.1574	0.0132	0.0192	0.0062	0.0817	0.018	0.0065	0.0036	0.0027	0.0952	0.0828	0.0053	0.01	0.0078	0.0352	0.007	0.0155	0.1735
1	rs4949926	85724328	1.23	0.19861485684188	3.19	0.341098255896361	0.0893458029842959	0.0824075857190502	0.1394	0.0611	0.0072	0.0024	0.0206	0.0027	0.0041	0.0188	0.1577	0.0132	0.0192	0.0062	0.0816	0.018	0.0065	0.0036	0.0027	0.095	0.0828	0.0053	0.01	0.0078	0.0352	0.007	0.0156	0.1735
1	rs10493763	85727218	1.23	0.19861485684188	3.18	0.355766254763284	0.0937309952915993	0.0693281128621609	0.1394	0.0611	0.0072	0.0024	0.0206	0.0027	0.0041	0.0188	0.1578	0.0132	0.0192	0.0062	0.0816	0.0181	0.0065	0.0036	0.0027	0.0949	0.0828	0.0053	0.0101	0.0078	0.0352	0.007	0.0156	0.1735
1	rs2735588	85731321	1.24	0.175701215111077	3.18	0.355766254763284	0.0951224123517938	0.0703118997827638	0.1392	0.0611	0.0072	0.0024	0.0207	0.0027	0.0042	0.0188	0.1583	0.0131	0.0192	0.0062	0.0814	0.0182	0.0065	0.0036	0.0027	0.0949	0.0828	0.0053	0.0101	0.0078	0.0352	0.007	0.0156	0.1731
1	rs962409	85732941	1.24	0.175701215111077	3.18	0.355766254763284	0.102875770276341	0.101645008448666	0.1391	0.0612	0.0072	0.0024	0.0207	0.0027	0.0042	0.0188	0.1583	0.0132	0.0192	0.0062	0.0813	0.0182	0.0065	0.0036	0.0027	0.095	0.0828	0.0053	0.0101	0.0078	0.0353	0.007	0.0157	0.173
1	rs11576939	85742012	1.24	0.175701215111077	3.18	0.355766254763284	0.104880324045195	0.104108688783079	0.1391	0.0613	0.0071	0.0023	0.0207	0.0027	0.0041	0.019	0.1583	0.0131	0.0192	0.0062	0.082	0.0181	0.0066	0.0036	0.0025	0.0951	0.0826	0.0053	0.0101	0.0078	0.0348	0.007	0.0158	0.1728
1	rs2735592	85743741	1.24	0.175701215111077	3.18	0.355766254763284	0.101544096533979	0.0942342717704379	0.139	0.0613	0.0071	0.0023	0.0207	0.0027	0.0041	0.019	0.1582	0.0131	0.0192	0.0062	0.082	0.0181	0.0066	0.0036	0.0025	0.0951	0.0826	0.0053	0.0101	0.0078	0.0347	0.007	0.0158	0.1729
1	rs116057745	85746632	1.24	0.175701215111077	3.18	0.355766254763284	0.0949727142219086	0.0719405849697624	0.139	0.0614	0.0071	0.0023	0.0207	0.0027	0.0041	0.019	0.1583	0.0131	0.0192	0.0062	0.0819	0.0181	0.0066	0.0036	0.0025	0.0952	0.0825	0.0053	0.0101	0.0077	0.0347	0.007	0.0157	0.1729
1	rs75844775	85748476	1.24	0.175701215111077	3.18	0.355766254763284	0.093163258464883	0.0700302302099865	0.139	0.0614	0.0071	0.0023	0.0208	0.0028	0.0041	0.019	0.1583	0.0131	0.0192	0.0062	0.0818	0.0181	0.0066	0.0036	0.0025	0.0953	0.0825	0.0053	0.0101	0.0077	0.0347	0.007	0.0157	0.173
1	rs35783363	85754100	1.24	0.175701215111077	3.18	0.355766254763284	0.0891300248760888	0.0742321627303153	0.1388	0.0617	0.0072	0.0023	0.0208	0.0028	0.0041	0.0189	0.1584	0.0131	0.0192	0.0062	0.0815	0.0182	0.0066	0.0036	0.0025	0.0954	0.0824	0.0053	0.0101	0.0077	0.0347	0.007	0.0157	0.1732
1	rs11161588	85763861	1.24	0.175701215111077	3.18	0.355766254763284	0.0724447937397827	0.0794955290774959	0.1379	0.0618	0.0072	0.0023	0.0208	0.0029	0.004	0.0189	0.1585	0.0132	0.0191	0.0063	0.0814	0.0181	0.0066	0.0036	0.0025	0.0956	0.0824	0.0053	0.0102	0.0077	0.0347	0.0071	0.0156	0.1737
1	rs34983308	85764134	1.24	0.175701215111077	3.17	0.370859203571921	0.0713594860571784	0.0797922432827434	0.1379	0.0618	0.0072	0.0023	0.0208	0.0029	0.004	0.0189	0.1585	0.0132	0.0191	0.0063	0.0814	0.0181	0.0066	0.0036	0.0025	0.0956	0.0824	0.0053	0.0102	0.0077	0.0347	0.0071	0.0156	0.1736
1	rs11161590	85764998	1.24	0.175701215111077	3.17	0.370859203571921	0.0712349426540963	0.0789034504929872	0.1379	0.0618	0.0072	0.0023	0.0208	0.0029	0.004	0.0189	0.1585	0.0132	0.0191	0.0063	0.0814	0.0181	0.0066	0.0036	0.0025	0.0956	0.0824	0.0053	0.0102	0.0077	0.0347	0.0071	0.0156	0.1737
1	rs233100	85772009	1.25	0.154769873779188	3.17	0.370859203571921	0.0377055531960625	0.0521982510585336	0.1372	0.0622	0.0071	0.0024	0.0208	0.003	0.0037	0.0188	0.1586	0.0133	0.0191	0.0062	0.0811	0.0181	0.0066	0.0036	0.0025	0.0952	0.0823	0.0053	0.0103	0.0076	0.0349	0.0069	0.0156	0.1746
1	rs233114	85786957	1.25	0.154769873779188	3.17	0.370859203571921	0.0320828840379851	0.0450385573984819	0.137	0.0619	0.0071	0.0023	0.0208	0.0032	0.003	0.0185	0.1571	0.0133	0.0195	0.0063	0.0801	0.0184	0.0067	0.0036	0.0026	0.0958	0.0832	0.0054	0.0102	0.0075	0.0351	0.0067	0.0157	0.1762
1	rs1498374	85787334	1.25	0.154769873779188	3.16	0.386381943985473	0.0320466152676126	0.044458155480837	0.137	0.0619	0.0071	0.0023	0.0208	0.0032	0.003	0.0185	0.1571	0.0133	0.0195	0.0063	0.0801	0.0184	0.0067	0.0036	0.0026	0.0958	0.0832	0.0054	0.0102	0.0075	0.0351	0.0067	0.0157	0.1762
1	rs72954638	85826140	1.25	0.154769873779188	3.16	0.386381943985473	0.0328634849028772	0.0367947657858093	0.1371	0.0618	0.0071	0.0023	0.0208	0.0032	0.0029	0.0186	0.1568	0.0133	0.0195	0.0063	0.08	0.0185	0.0068	0.0036	0.0026	0.0958	0.0831	0.0054	0.0102	0.0077	0.0351	0.0067	0.0157	0.1762
1	rs12041140	85834049	1.25	0.154769873779188	3.16	0.386381943985473	0.0355309788856509	0.0345931221457709	0.1371	0.0617	0.0071	0.0023	0.0208	0.0032	0.0028	0.0186	0.1567	0.0133	0.0195	0.0063	0.0799	0.0184	0.0068	0.0036	0.0026	0.0959	0.0831	0.0054	0.0103	0.0077	0.0351	0.0067	0.0157	0.1764
1	rs75481609	85834202	1.25	0.154769873779188	3.16	0.386381943985473	0.035543967970648	0.0344898318453624	0.1371	0.0617	0.0071	0.0023	0.0208	0.0032	0.0028	0.0186	0.1567	0.0133	0.0195	0.0063	0.0799	0.0184	0.0068	0.0036	0.0026	0.0959	0.0831	0.0054	0.0103	0.0077	0.0351	0.0067	0.0157	0.1764
1	rs35092233	85845821	1.25	0.154769873779188	3.17	0.370859203571921	0.0376379282004076	0.0350596779307638	0.1371	0.0615	0.0071	0.0023	0.0208	0.0033	0.0028	0.0187	0.1566	0.0132	0.0195	0.0063	0.0799	0.0184	0.0069	0.0037	0.0026	0.0959	0.0831	0.0054	0.0103	0.0077	0.035	0.0067	0.0158	0.1766
1	rs41289749	85845872	1.25	0.154769873779188	3.17	0.370859203571921	0.0376379282004076	0.0350596779307638	0.1371	0.0615	0.0071	0.0023	0.0208	0.0033	0.0028	0.0187	0.1566	0.0132	0.0195	0.0063	0.0799	0.0184	0.0069	0.0037	0.0026	0.0959	0.0831	0.0054	0.0103	0.0077	0.035	0.0067	0.0158	0.1766
1	rs74957053	85856504	1.25	0.154769873779188	3.17	0.370859203571921	0.0378139278603571	0.0324036979654317	0.137	0.0615	0.0071	0.0023	0.0208	0.0033	0.0029	0.0187	0.1565	0.0132	0.0195	0.0063	0.0798	0.0184	0.0069	0.0037	0.0027	0.0958	0.0831	0.0054	0.0103	0.0076	0.035	0.0066	0.0158	0.1766
1	rs10873701	85860374	1.25	0.154769873779188	3.18	0.355766254763284	0.0388404280125184	0.0320535272151164	0.137	0.0615	0.0071	0.0024	0.0208	0.0033	0.0029	0.0187	0.1565	0.0132	0.0195	0.0063	0.0797	0.0184	0.0069	0.0037	0.0027	0.0958	0.0831	0.0054	0.0103	0.0076	0.035	0.0066	0.0158	0.1767
1	rs80164976	85874960	1.25	0.154769873779188	3.21	0.313017210102667	0.0396753431849649	0.0319039923282261	0.137	0.0615	0.0071	0.0024	0.0208	0.0034	0.0029	0.0187	0.1564	0.0132	0.0194	0.0063	0.0796	0.0184	0.0069	0.0038	0.0027	0.0958	0.0831	0.0055	0.0103	0.0076	0.035	0.0066	0.0158	0.1768
1	rs17388437	85893389	1.25	0.154769873779188	3.22	0.299593947381755	0.0447622178872423	0.033312189063451	0.1368	0.0615	0.0071	0.0024	0.0209	0.0035	0.0031	0.0187	0.1561	0.0132	0.0194	0.0062	0.0791	0.0184	0.007	0.0038	0.0027	0.0958	0.0832	0.0055	0.0104	0.0076	0.035	0.0066	0.0158	0.177
1	rs12743049	85897386	1.25	0.154769873779188	3.22	0.299593947381755	0.0457592679401495	0.0339755053583509	0.1367	0.0615	0.0071	0.0024	0.0209	0.0035	0.0031	0.0187	0.1561	0.0132	0.0194	0.0062	0.079	0.0184	0.007	0.0038	0.0027	0.0958	0.0833	0.0055	0.0104	0.0076	0.035	0.0066	0.0158	0.177
1	rs34749578	85900964	1.25	0.154769873779188	3.22	0.299593947381755	0.0467556222736538	0.0340267784546026	0.1367	0.0615	0.0071	0.0024	0.0209	0.0035	0.0031	0.0187	0.156	0.0132	0.0194	0.0062	0.0789	0.0184	0.007	0.0038	0.0027	0.0958	0.0833	0.0055	0.0104	0.0076	0.0349	0.0066	0.0158	0.177
1	rs75778210	85906730	1.25	0.154769873779188	3.23	0.286575202599778	0.0492456246480963	0.0296036822255368	0.1364	0.0616	0.0072	0.0025	0.021	0.0037	0.0032	0.0188	0.1555	0.0133	0.0193	0.0062	0.0783	0.0184	0.0071	0.0039	0.0028	0.0958	0.0834	0.0056	0.0104	0.0077	0.0349	0.0067	0.0157	0.1773
1	rs61783054	85915221	1.25	0.154769873779188	3.23	0.286575202599778	0.0544386326366099	0.027662709084856	0.1362	0.0617	0.0072	0.0025	0.021	0.0038	0.0034	0.0188	0.1552	0.0133	0.0193	0.0063	0.0778	0.0184	0.0072	0.004	0.0028	0.0959	0.0836	0.0057	0.0104	0.0077	0.0349	0.0068	0.0156	0.1774
1	rs74098835	85915373	1.25	0.154769873779188	3.24	0.273955600409011	0.0540573011709006	0.0275231106336827	0.1362	0.0617	0.0072	0.0025	0.021	0.0038	0.0034	0.0188	0.1552	0.0133	0.0193	0.0063	0.0778	0.0184	0.0072	0.004	0.0028	0.0959	0.0836	0.0057	0.0104	0.0077	0.0349	0.0068	0.0156	0.1774
1	rs506733	85922661	1.26	0.135727966888585	3.24	0.273955600409011	0.0532657562485717	0.0288864280875127	0.136	0.0613	0.0072	0.0026	0.0213	0.0039	0.0036	0.0187	0.155	0.0134	0.0191	0.0064	0.0774	0.0185	0.0073	0.0042	0.0029	0.0955	0.0838	0.0057	0.0104	0.0078	0.0348	0.0069	0.0158	0.1773
1	rs12568675	85924464	1.26	0.135727966888585	3.24	0.273955600409011	0.0518236289451127	0.0303777869732821	0.1358	0.0613	0.0072	0.0026	0.0213	0.0039	0.0036	0.0187	0.155	0.0133	0.019	0.0064	0.0773	0.0186	0.0074	0.0042	0.003	0.0954	0.084	0.0057	0.0104	0.0078	0.0347	0.0069	0.0157	0.1773
1	rs17389081	85924951	1.26	0.135727966888585	3.24	0.273955600409011	0.0515886453127538	0.0307193793450921	0.1358	0.0613	0.0072	0.0026	0.0213	0.0039	0.0036	0.0186	0.155	0.0133	0.019	0.0064	0.0772	0.0186	0.0074	0.0043	0.003	0.0954	0.084	0.0057	0.0105	0.0079	0.0347	0.0069	0.0157	0.1773
1	rs1523991	85925978	1.26	0.135727966888585	3.24	0.273955600409011	0.0511541491170119	0.0296999361896832	0.1357	0.0613	0.0072	0.0027	0.0214	0.004	0.0036	0.0186	0.155	0.0133	0.019	0.0065	0.0772	0.0187	0.0074	0.0043	0.003	0.0954	0.084	0.0057	0.0104	0.0079	0.0347	0.0069	0.0157	0.1773
1	rs11161619	85928811	1.26	0.135727966888585	3.24	0.273955600409011	0.0577526918302639	0.0391126345579605	0.1357	0.0613	0.0072	0.0027	0.0214	0.004	0.0036	0.0186	0.1549	0.0133	0.019	0.0065	0.0772	0.0187	0.0074	0.0043	0.003	0.0954	0.084	0.0057	0.0104	0.0079	0.0346	0.0069	0.0157	0.1773
1	rs1146387	85941299	1.27	0.118479912290321	3.24	0.273955600409011	0.0452665449443819	0.0242292183668624	0.1323	0.0623	0.0068	0.0034	0.0215	0.0043	0.0042	0.0185	0.1509	0.0129	0.019	0.0069	0.0779	0.0193	0.0081	0.0045	0.0034	0.0962	0.0841	0.0058	0.0104	0.0095	0.0345	0.0063	0.0155	0.1786
1	rs10493765	85941403	1.28	0.102927797709035	3.24	0.273955600409011	0.052617758026813	0.0218797911468812	0.1321	0.0624	0.0068	0.0034	0.0215	0.0043	0.0042	0.0184	0.1505	0.0129	0.019	0.0068	0.0781	0.0193	0.0081	0.0045	0.0034	0.0962	0.084	0.0058	0.0104	0.0096	0.0345	0.0062	0.0154	0.179
1	rs596520	85944749	1.26	0.135727966888585	3.24	0.273955600409011	0.140041824482691	0.0396058611667945	0.1301	0.0629	0.0071	0.0036	0.0213	0.0043	0.0041	0.0176	0.1467	0.0131	0.0194	0.0067	0.0794	0.0197	0.008	0.0048	0.0036	0.0961	0.0832	0.0061	0.0105	0.0103	0.0347	0.006	0.0155	0.1817
1	rs114275915	85949338	1.26	0.135727966888585	3.25	0.261729658797372	0.153681409599251	0.0389488455233696	0.13	0.063	0.0072	0.0035	0.0214	0.0042	0.0041	0.0176	0.1465	0.0131	0.0194	0.0067	0.0794	0.0198	0.0081	0.0047	0.0036	0.0961	0.0832	0.006	0.0105	0.0104	0.0347	0.0059	0.0156	0.1819
1	rs76002294	85949535	1.26	0.135727966888585	3.25	0.261729658797372	0.154821290468315	0.0389488455233696	0.13	0.063	0.0072	0.0035	0.0214	0.0042	0.0041	0.0176	0.1465	0.0131	0.0194	0.0067	0.0794	0.0198	0.0081	0.0047	0.0036	0.0961	0.0832	0.006	0.0105	0.0104	0.0347	0.0059	0.0156	0.1819
1	rs17127810	85954509	1.26	0.135727966888585	3.25	0.261729658797372	0.170732617994886	0.0426802090410908	0.13	0.0629	0.0072	0.0035	0.0214	0.0042	0.0041	0.0175	0.1465	0.0131	0.0194	0.0067	0.0793	0.0198	0.0081	0.0047	0.0036	0.0961	0.0832	0.006	0.0105	0.0104	0.0347	0.006	0.0156	0.182
1	rs17099243	85955709	1.26	0.135727966888585	3.25	0.261729658797372	0.192400648996143	0.0487713126614836	0.1298	0.0628	0.0071	0.0036	0.0214	0.0042	0.0042	0.0175	0.1466	0.0131	0.0194	0.0066	0.0793	0.0198	0.0081	0.0048	0.0036	0.096	0.0836	0.006	0.0105	0.0104	0.0348	0.0059	0.0155	0.182
1	rs6661976	85960515	1.26	0.135727966888585	3.25	0.261729658797372	0.214748181459451	0.0585668296669022	0.13	0.0629	0.0072	0.0036	0.0214	0.0043	0.0043	0.0175	0.1461	0.0131	0.0196	0.0066	0.0791	0.0198	0.0081	0.0047	0.0037	0.0957	0.0838	0.0059	0.0106	0.0105	0.0348	0.006	0.0154	0.182
1	rs112270595	85964088	1.26	0.135727966888585	3.25	0.261729658797372	0.228034041345297	0.06093606042113	0.1299	0.0629	0.0072	0.0036	0.0213	0.0044	0.0043	0.0174	0.1462	0.0131	0.0196	0.0066	0.0791	0.0199	0.008	0.0048	0.0037	0.0957	0.0838	0.0059	0.0106	0.0105	0.0348	0.006	0.0154	0.182
1	rs77673716	85964192	1.26	0.135727966888585	3.25	0.261729658797372	0.228663808117242	0.0624035290588065	0.1299	0.0629	0.0072	0.0036	0.0213	0.0044	0.0043	0.0174	0.1462	0.0131	0.0196	0.0066	0.0791	0.0199	0.008	0.0048	0.0037	0.0957	0.0838	0.0059	0.0106	0.0105	0.0348	0.006	0.0154	0.182
1	rs7551398	85964235	1.26	0.135727966888585	3.25	0.261729658797372	0.225357890755024	0.0606708402544973	0.1299	0.0629	0.0072	0.0036	0.0213	0.0044	0.0043	0.0174	0.1463	0.0131	0.0196	0.0066	0.0791	0.0199	0.008	0.0048	0.0037	0.0957	0.0838	0.0059	0.0106	0.0105	0.0348	0.006	0.0153	0.182
1	rs511373	85965534	1.26	0.135727966888585	3.26	0.249891789602986	0.221583035396003	0.0638180488440038	0.1299	0.0629	0.0072	0.0036	0.0213	0.0044	0.0043	0.0174	0.1462	0.0131	0.0196	0.0066	0.0791	0.0199	0.008	0.0048	0.0037	0.0957	0.0839	0.0059	0.0105	0.0105	0.0348	0.006	0.0153	0.1821
1	rs7552549	85968232	1.26	0.135727966888585	3.26	0.249891789602986	0.235740410541632	0.0745928928405047	0.1297	0.0628	0.0072	0.0036	0.0215	0.0045	0.0043	0.0173	0.1461	0.0132	0.0197	0.0066	0.0791	0.0199	0.008	0.0048	0.0037	0.0956	0.084	0.0059	0.0105	0.0105	0.0348	0.006	0.0154	0.1822
1	rs12742253	85970975	1.26	0.135727966888585	3.26	0.249891789602986	0.336851689158176	0.126125596555621	0.1287	0.0627	0.0073	0.0036	0.0218	0.0048	0.0043	0.017	0.1464	0.0133	0.0197	0.0066	0.0786	0.0199	0.0081	0.0047	0.0038	0.0956	0.0843	0.0059	0.0104	0.0106	0.0349	0.006	0.0154	0.1826
1	rs61785199	85972286	1.26	0.135727966888585	3.26	0.249891789602986	0.403035336218938	0.131762517932538	0.1284	0.0625	0.0074	0.0036	0.022	0.0048	0.0042	0.0168	0.1463	0.0134	0.0199	0.0066	0.0785	0.02	0.0081	0.0047	0.0038	0.0954	0.0845	0.006	0.0102	0.0107	0.0351	0.006	0.0155	0.1825
1	rs10493769	85972426	1.26	0.135727966888585	3.27	0.2384362992664	0.430955118809963	0.135206467687963	0.1284	0.0624	0.0074	0.0036	0.0221	0.0048	0.0042	0.0168	0.1461	0.0134	0.0199	0.0066	0.0784	0.02	0.0081	0.0047	0.0038	0.0955	0.0845	0.006	0.0102	0.0107	0.0351	0.006	0.0155	0.1825
1	rs12063095	85975457	1.26	0.135727966888585	3.27	0.2384362992664	0.371413835985696	0.152335667449292	0.1278	0.0618	0.0075	0.0035	0.022	0.0048	0.0041	0.0165	0.1468	0.0137	0.02	0.0068	0.0781	0.0203	0.0082	0.0046	0.0037	0.0954	0.0851	0.0064	0.01	0.0108	0.0351	0.0061	0.0157	0.1821
1	rs71654706	85983660	1.26	0.135727966888585	3.26	0.249891789602986	0.379292740052853	0.195102369144182	0.1272	0.0615	0.0076	0.0035	0.0219	0.0047	0.0041	0.0162	0.1468	0.0139	0.02	0.0069	0.078	0.0204	0.0082	0.0044	0.0036	0.0953	0.0855	0.0067	0.0099	0.011	0.035	0.0063	0.0159	0.182
1	rs2254557	86000272	1.26	0.135727966888585	3.26	0.249891789602986	0.389872849217296	0.245884239650522	0.1267	0.0614	0.0076	0.0034	0.0219	0.0047	0.0041	0.0159	0.1471	0.0141	0.0202	0.007	0.0782	0.0204	0.0082	0.0043	0.0036	0.0951	0.0857	0.0068	0.0099	0.0111	0.0352	0.0063	0.0159	0.1818
1	rs17099678	86006208	1.26	0.135727966888585	3.28	0.227357389834261	0.402468338010213	0.270173735640947	0.1266	0.0614	0.0076	0.0034	0.0219	0.0047	0.0041	0.0159	0.1472	0.0141	0.0203	0.0069	0.0783	0.0203	0.0082	0.0043	0.0035	0.0951	0.0858	0.0069	0.0098	0.0111	0.0352	0.0064	0.016	0.1816
1	rs34623281	86006295	1.26	0.135727966888585	3.28	0.227357389834261	0.394011534068476	0.268103259406662	0.1266	0.0614	0.0076	0.0034	0.0219	0.0047	0.0041	0.0159	0.1472	0.0141	0.0203	0.0069	0.0783	0.0203	0.0082	0.0043	0.0035	0.0952	0.0858	0.0069	0.0098	0.0111	0.0352	0.0064	0.0159	0.1816
1	rs79068413	86006771	1.26	0.135727966888585	3.28	0.227357389834261	0.388201293218964	0.272018297766819	0.1266	0.0614	0.0076	0.0034	0.0219	0.0046	0.0041	0.0159	0.1472	0.0141	0.0203	0.0069	0.0783	0.0203	0.0082	0.0043	0.0035	0.0953	0.0857	0.0069	0.0098	0.0111	0.0352	0.0064	0.016	0.1816
1	rs34181267	86008146	1.26	0.135727966888585	3.28	0.227357389834261	0.359218533201353	0.278620938602695	0.1265	0.0614	0.0076	0.0034	0.0219	0.0046	0.0041	0.0158	0.1473	0.0141	0.0204	0.007	0.0784	0.0202	0.0082	0.0043	0.0035	0.0954	0.0857	0.007	0.0098	0.011	0.0353	0.0064	0.016	0.1816
1	rs11161635	86008940	1.26	0.135727966888585	3.28	0.227357389834261	0.342517261138495	0.237765735486147	0.1264	0.0613	0.0076	0.0034	0.0219	0.0046	0.004	0.0158	0.1473	0.0141	0.0204	0.007	0.0784	0.0202	0.0082	0.0043	0.0035	0.0954	0.0857	0.007	0.0098	0.0111	0.0353	0.0064	0.016	0.1816
1	rs114918121	86010196	1.26	0.135727966888585	3.28	0.227357389834261	0.312637323989472	0.236218764368775	0.1264	0.0613	0.0076	0.0034	0.0219	0.0046	0.004	0.0158	0.1473	0.0141	0.0204	0.007	0.0784	0.0202	0.0082	0.0043	0.0035	0.0954	0.0857	0.007	0.0097	0.011	0.0353	0.0064	0.016	0.1816
1	rs1524004	86011057	1.26	0.135727966888585	3.28	0.227357389834261	0.288942856095741	0.321167317112758	0.1257	0.0615	0.0074	0.0035	0.022	0.0045	0.004	0.0158	0.1472	0.0141	0.0206	0.0071	0.079	0.0203	0.008	0.0042	0.0035	0.0959	0.0863	0.007	0.0093	0.0109	0.0354	0.0064	0.0162	0.1812
1	rs1524002	86011289	1.26	0.135727966888585	3.28	0.227357389834261	0.206482541209758	0.265579407875778	0.1254	0.0615	0.0074	0.0035	0.0218	0.0045	0.004	0.0157	0.1471	0.0142	0.0206	0.0075	0.0792	0.0202	0.008	0.0041	0.0034	0.096	0.0865	0.0071	0.0092	0.0107	0.0355	0.0064	0.0162	0.181
1	rs56327957	86011549	1.27	0.118479912290321	3.27	0.2384362992664	0.136461079422666	0.304910597509606	0.1251	0.0614	0.0074	0.0035	0.0218	0.0045	0.0039	0.0157	0.147	0.0145	0.0206	0.0079	0.0796	0.0202	0.008	0.0041	0.0033	0.0962	0.0867	0.0071	0.0092	0.0101	0.0357	0.0064	0.0163	0.1808
1	rs7536438	86014249	1.27	0.118479912290321	3.27	0.2384362992664	0.245507386012039	0.260667970731158	0.1238	0.0615	0.0069	0.0028	0.0204	0.004	0.0032	0.0153	0.1488	0.0146	0.0212	0.0073	0.0815	0.0203	0.0073	0.003	0.0026	0.0978	0.0896	0.0073	0.008	0.0099	0.0373	0.0063	0.0171	0.179
1	rs7531068	86016103	1.27	0.118479912290321	3.27	0.2384362992664	0.283434157191517	0.304074540956439	0.123	0.0613	0.0068	0.0026	0.0202	0.0037	0.0031	0.0152	0.1492	0.0146	0.0214	0.0071	0.0823	0.0205	0.0072	0.0027	0.0024	0.0979	0.0899	0.0072	0.0083	0.0098	0.0376	0.0062	0.0171	0.1796
1	rs17127877	86018324	1.27	0.118479912290321	3.28	0.227357389834261	0.301691036028565	0.311383158170298	0.1229	0.0611	0.0067	0.0026	0.0202	0.0036	0.0031	0.0152	0.1492	0.0146	0.0214	0.007	0.0826	0.0205	0.0071	0.0027	0.0024	0.0979	0.09	0.0072	0.0083	0.0098	0.0376	0.0062	0.0171	0.1797
1	rs71654710	86022361	1.27	0.118479912290321	3.28	0.227357389834261	0.301105223111364	0.315599880819916	0.1229	0.0611	0.0067	0.0026	0.0201	0.0036	0.003	0.0152	0.1492	0.0146	0.0214	0.007	0.0827	0.0206	0.0071	0.0027	0.0024	0.098	0.0899	0.0072	0.0084	0.0098	0.0377	0.0061	0.0171	0.1797
1	rs1378226	86038738	1.27	0.118479912290321	3.28	0.227357389834261	0.302815531507151	0.338162932219285	0.1228	0.0607	0.0067	0.0025	0.02	0.0034	0.0028	0.0153	0.1494	0.0145	0.0214	0.0069	0.0833	0.0208	0.007	0.0025	0.0023	0.0982	0.0903	0.0072	0.0086	0.0096	0.0378	0.006	0.0171	0.1799
1	rs75408726	86039973	1.27	0.118479912290321	3.28	0.227357389834261	0.306103867090835	0.341493703791525	0.1227	0.0607	0.0067	0.0025	0.02	0.0034	0.0028	0.0153	0.1494	0.0145	0.0214	0.0069	0.0833	0.0208	0.007	0.0025	0.0023	0.0982	0.0903	0.0072	0.0086	0.0096	0.0378	0.006	0.0171	0.18
1	rs9658586	86047909	1.26	0.135727966888585	3.28	0.227357389834261	0.336489521265082	0.380649487249056	0.1227	0.0602	0.0067	0.0024	0.0199	0.0032	0.0024	0.0154	0.1495	0.0144	0.0215	0.0068	0.0837	0.0208	0.0069	0.0022	0.0022	0.0983	0.0908	0.0073	0.0088	0.0096	0.0378	0.0059	0.017	0.1802
1	rs12756618	86052888	1.26	0.135727966888585	3.28	0.227357389834261	0.374850495022369	0.405717265901438	0.1228	0.06	0.0066	0.0024	0.0199	0.0031	0.0022	0.0154	0.1495	0.0143	0.0216	0.0068	0.0839	0.0209	0.0068	0.0021	0.0022	0.0984	0.0911	0.0074	0.0089	0.0096	0.0378	0.0058	0.017	0.1803
1	rs4370804	86052985	1.26	0.135727966888585	3.28	0.227357389834261	0.375014547751223	0.405976643178653	0.1228	0.06	0.0066	0.0024	0.0199	0.0031	0.0022	0.0154	0.1495	0.0143	0.0216	0.0068	0.0839	0.0209	0.0068	0.0021	0.0022	0.0984	0.0911	0.0074	0.0089	0.0096	0.0378	0.0058	0.017	0.1803
1	rs4949910	86058907	1.26	0.135727966888585	3.28	0.227357389834261	0.325922231152529	0.408572907230881	0.1227	0.06	0.0066	0.0024	0.02	0.0031	0.0023	0.0154	0.1494	0.0143	0.0215	0.0068	0.0839	0.0209	0.0068	0.0021	0.0022	0.0984	0.0912	0.0074	0.009	0.0095	0.0378	0.0059	0.017	0.1803
1	rs113704630	86064515	1.26	0.135727966888585	3.28	0.227357389834261	0.308668958479576	0.415213758847279	0.1227	0.0599	0.0066	0.0024	0.0201	0.0031	0.0023	0.0154	0.1492	0.0143	0.0216	0.0068	0.084	0.0209	0.0068	0.0022	0.0023	0.0987	0.0915	0.0074	0.0091	0.0095	0.0377	0.0059	0.017	0.1799
1	rs115069373	86065577	1.26	0.135727966888585	3.28	0.227357389834261	0.309609024052005	0.413909335328692	0.1227	0.0599	0.0066	0.0024	0.0201	0.0031	0.0023	0.0154	0.1492	0.0143	0.0216	0.0068	0.084	0.0209	0.0068	0.0022	0.0023	0.0988	0.0915	0.0074	0.0091	0.0095	0.0377	0.0059	0.017	0.1799
1	rs114781207	86067818	1.26	0.135727966888585	3.28	0.227357389834261	0.308767841684786	0.409742700032215	0.1227	0.0598	0.0066	0.0024	0.0201	0.0031	0.0023	0.0154	0.1493	0.0143	0.0216	0.0068	0.0839	0.0208	0.0068	0.0022	0.0023	0.0988	0.0915	0.0074	0.0091	0.0096	0.0377	0.0059	0.0169	0.1798
1	rs9803850	86070444	1.26	0.135727966888585	3.28	0.227357389834261	0.311940930330602	0.405069021324154	0.1227	0.0598	0.0066	0.0024	0.0201	0.0031	0.0023	0.0154	0.1493	0.0143	0.0216	0.0068	0.0838	0.0208	0.0068	0.0022	0.0023	0.0989	0.0917	0.0074	0.0091	0.0096	0.0377	0.006	0.0169	0.1797
1	rs77815098	86072368	1.26	0.135727966888585	3.28	0.227357389834261	0.277468228954964	0.355785047937538	0.1229	0.0598	0.0065	0.0022	0.0201	0.003	0.0023	0.0152	0.1493	0.0141	0.0214	0.0067	0.0837	0.0207	0.0067	0.0022	0.0023	0.0993	0.0924	0.0075	0.0091	0.0095	0.0375	0.0058	0.0169	0.18
1	rs7532729	86086459	1.27	0.118479912290321	3.28	0.227357389834261	0.252110456836079	0.341864372379383	0.1229	0.0598	0.0064	0.0021	0.0201	0.003	0.0023	0.015	0.1493	0.0141	0.0215	0.0066	0.0836	0.0204	0.0065	0.0022	0.0023	0.0997	0.0932	0.0075	0.009	0.0094	0.0373	0.0056	0.0167	0.1805
1	rs12565129	86087287	1.27	0.118479912290321	3.27	0.2384362992664	0.250826372663208	0.339025557082936	0.1229	0.0598	0.0064	0.0021	0.0201	0.003	0.0023	0.015	0.1493	0.0141	0.0214	0.0066	0.0836	0.0204	0.0065	0.0022	0.0023	0.0997	0.0932	0.0075	0.009	0.0093	0.0373	0.0056	0.0167	0.1805
1	rs7520491	86098196	1.27	0.118479912290321	3.27	0.2384362992664	0.228747849993603	0.35828757048416	0.1228	0.0598	0.0063	0.002	0.0202	0.0029	0.0023	0.0149	0.1494	0.0142	0.0215	0.0066	0.0835	0.0203	0.0065	0.0022	0.0023	0.0998	0.0935	0.0076	0.0089	0.0093	0.0373	0.0057	0.0167	0.1807
1	rs17128018	86101704	1.27	0.118479912290321	3.25	0.261729658797372	0.223155021258832	0.344338462261665	0.1228	0.0598	0.0063	0.002	0.0201	0.0029	0.0023	0.0149	0.1493	0.0142	0.0215	0.0066	0.0837	0.0203	0.0065	0.0022	0.0024	0.0999	0.0936	0.0076	0.0089	0.0093	0.0373	0.0058	0.0166	0.1806
1	rs36056288	86106292	1.27	0.118479912290321	3.25	0.261729658797372	0.221624323925123	0.352913350053384	0.1228	0.0598	0.0063	0.002	0.0201	0.003	0.0023	0.0149	0.1492	0.0142	0.0215	0.0066	0.0837	0.0203	0.0065	0.0022	0.0024	0.0999	0.0936	0.0076	0.0089	0.0093	0.0373	0.0058	0.0166	0.1806
1	rs821401	86120116	1.27	0.118479912290321	3.25	0.261729658797372	0.218662539724336	0.364313935596438	0.1228	0.0598	0.0063	0.0021	0.02	0.003	0.0024	0.0148	0.1491	0.0141	0.0215	0.0066	0.0838	0.0202	0.0065	0.0022	0.0024	0.0999	0.0936	0.0077	0.0089	0.0093	0.0372	0.0059	0.0166	0.1806
1	rs3767163	86121895	1.27	0.118479912290321	3.24	0.273955600409011	0.218703522950262	0.369736671463666	0.1229	0.0598	0.0063	0.002	0.0202	0.003	0.0023	0.0148	0.1491	0.0141	0.0215	0.0066	0.0838	0.0202	0.0065	0.0023	0.0024	0.0998	0.0936	0.0076	0.0089	0.0093	0.0372	0.0059	0.0166	0.1805
1	rs12739713	86150378	1.27	0.118479912290321	3.24	0.273955600409011	0.206641298651142	0.344338462261665	0.1229	0.0599	0.0063	0.002	0.0201	0.003	0.0023	0.0149	0.1492	0.0141	0.0215	0.0066	0.0835	0.0201	0.0065	0.0022	0.0024	0.1	0.0938	0.0076	0.0088	0.0093	0.0373	0.0059	0.0166	0.1806
1	rs17399721	86173943	1.27	0.118479912290321	3.24	0.273955600409011	0.181048604992295	0.313670147471775	0.1228	0.0599	0.0062	0.0021	0.02	0.003	0.0023	0.0149	0.1494	0.0141	0.0215	0.0065	0.0834	0.02	0.0064	0.0023	0.0025	0.1001	0.0939	0.0077	0.0087	0.0093	0.0372	0.006	0.0164	0.1807
1	rs11161664	86185379	1.27	0.118479912290321	3.24	0.273955600409011	0.177461805180096	0.310181480226413	0.1227	0.0598	0.0062	0.0021	0.02	0.003	0.0024	0.0149	0.1496	0.0141	0.0215	0.0065	0.0834	0.0199	0.0064	0.0023	0.0025	0.1002	0.0939	0.0077	0.0087	0.0093	0.0371	0.006	0.0163	0.1807
1	rs114539029	86191757	1.27	0.118479912290321	3.24	0.273955600409011	0.165618649956738	0.32457021025681	0.1228	0.0599	0.0062	0.0021	0.02	0.003	0.0024	0.0149	0.1495	0.0141	0.0215	0.0065	0.0833	0.0199	0.0064	0.0023	0.0025	0.1001	0.0939	0.0077	0.0087	0.0092	0.0371	0.006	0.0163	0.1807
1	rs11161667	86194192	1.27	0.118479912290321	3.24	0.273955600409011	0.162697550979762	0.329327455472933	0.1228	0.0599	0.0062	0.0021	0.02	0.003	0.0024	0.0149	0.1495	0.0141	0.0214	0.0065	0.0833	0.0199	0.0064	0.0023	0.0025	0.1001	0.0939	0.0076	0.0087	0.0092	0.0373	0.006	0.0163	0.1807
1	rs444875	86223922	1.27	0.118479912290321	3.24	0.273955600409011	0.122517458026362	0.26580854189286	0.1228	0.0599	0.0063	0.0022	0.0198	0.0029	0.0024	0.0149	0.15	0.0141	0.0214	0.0065	0.0832	0.0198	0.0065	0.0023	0.0027	0.1002	0.0938	0.0077	0.0087	0.0092	0.0366	0.0061	0.0162	0.181
1	rs417887	86226926	1.27	0.118479912290321	3.24	0.273955600409011	0.12141097687599	0.262720436874489	0.1228	0.0599	0.0063	0.0022	0.0198	0.0029	0.0024	0.0149	0.15	0.0141	0.0214	0.0065	0.0832	0.0198	0.0065	0.0023	0.0027	0.1002	0.0938	0.0077	0.0087	0.0092	0.0366	0.0061	0.0162	0.181
1	rs366516	86234936	1.27	0.118479912290321	3.24	0.273955600409011	0.12336599748046	0.289967923990191	0.1227	0.0599	0.0064	0.0022	0.0198	0.0029	0.0024	0.0148	0.1505	0.0141	0.0214	0.0066	0.0832	0.0198	0.0066	0.0023	0.0028	0.1	0.0937	0.0077	0.0087	0.0093	0.0366	0.0061	0.0162	0.1806
1	rs115219807	86242017	1.28	0.102927797709035	3.24	0.273955600409011	0.113446266452495	0.250481859145932	0.1227	0.0599	0.0064	0.0022	0.0198	0.0029	0.0024	0.0148	0.1506	0.0141	0.0214	0.0066	0.0833	0.0198	0.0066	0.0023	0.0027	0.0999	0.0937	0.0077	0.0087	0.0093	0.0366	0.0061	0.0162	0.1805
1	rs313717	86256261	1.28	0.102927797709035	3.24	0.273955600409011	0.108392156199693	0.194273865754705	0.1234	0.0599	0.0063	0.0024	0.0198	0.0031	0.0022	0.0148	0.1531	0.0134	0.0216	0.0066	0.0843	0.0198	0.0065	0.0022	0.0026	0.0995	0.0942	0.0079	0.0083	0.0093	0.0358	0.0061	0.0159	0.1781
1	rs366187	86265259	1.28	0.102927797709035	3.24	0.273955600409011	0.117415672936445	0.209578943971884	0.1234	0.0599	0.0063	0.0024	0.0198	0.0031	0.0022	0.0148	0.1532	0.0133	0.0217	0.0066	0.0845	0.0198	0.0065	0.0022	0.0026	0.0995	0.0942	0.0079	0.0083	0.0093	0.0357	0.0061	0.0159	0.1781
1	rs76408018	86265690	1.28	0.102927797709035	3.25	0.261729658797372	0.114816201735596	0.195724527824818	0.1235	0.0599	0.0063	0.0024	0.0198	0.0031	0.0022	0.0148	0.1532	0.0133	0.0217	0.0066	0.0844	0.0198	0.0065	0.0022	0.0026	0.0995	0.0942	0.0079	0.0083	0.0093	0.0357	0.0061	0.0159	0.178
1	rs34503069	86276397	1.28	0.102927797709035	3.24	0.273955600409011	0.130434547288052	0.199993765811389	0.1238	0.0599	0.0063	0.0023	0.0198	0.003	0.0022	0.0149	0.1537	0.0131	0.0218	0.0066	0.0842	0.0198	0.0066	0.0021	0.0025	0.0996	0.0942	0.0078	0.0082	0.0094	0.0355	0.0062	0.016	0.1779
1	rs313746	86278315	1.28	0.102927797709035	3.22	0.299593947381755	0.134629713022208	0.205874635080142	0.1237	0.0599	0.0063	0.0023	0.0198	0.0031	0.0022	0.0149	0.1537	0.0131	0.0218	0.0066	0.0842	0.0198	0.0066	0.0021	0.0025	0.0997	0.0942	0.0078	0.0082	0.0094	0.0355	0.0062	0.016	0.1778
1	rs17402103	86286513	1.28	0.102927797709035	3.21	0.313017210102667	0.133611874873069	0.170085720381327	0.1237	0.0599	0.0063	0.0023	0.0198	0.0031	0.0022	0.0149	0.1537	0.0131	0.0219	0.0066	0.0842	0.0198	0.0066	0.0021	0.0025	0.0996	0.0942	0.0078	0.0082	0.0094	0.0354	0.0062	0.016	0.1778
1	rs11161687	86301640	1.28	0.102927797709035	3.21	0.313017210102667	0.150522804257598	0.203557499282664	0.1238	0.0598	0.0063	0.0023	0.0198	0.0031	0.0023	0.015	0.1538	0.013	0.022	0.0066	0.0842	0.0197	0.0066	0.0021	0.0025	0.0996	0.0943	0.0078	0.0082	0.0094	0.0352	0.0061	0.016	0.1777
1	rs115578936	86309036	1.28	0.102927797709035	3.21	0.313017210102667	0.147370357131715	0.184120783360023	0.1238	0.0598	0.0063	0.0024	0.0198	0.0031	0.0023	0.015	0.1539	0.013	0.022	0.0066	0.0843	0.0197	0.0066	0.0022	0.0025	0.0995	0.0943	0.0078	0.0082	0.0094	0.035	0.0061	0.016	0.1778
1	rs6576793	86312702	1.28	0.102927797709035	3.2	0.326850259155197	0.148613466420862	0.208624311328845	0.1237	0.0597	0.0063	0.0024	0.0199	0.0031	0.0024	0.0151	0.1539	0.013	0.022	0.0066	0.0844	0.0197	0.0066	0.0023	0.0025	0.0993	0.0942	0.0078	0.0081	0.0095	0.0346	0.0061	0.0161	0.1779
1	rs115447761	86325732	1.28	0.102927797709035	3.2	0.326850259155197	0.138842063231825	0.186871369457238	0.1238	0.0596	0.0063	0.0024	0.0199	0.0031	0.0024	0.0151	0.1539	0.013	0.022	0.0066	0.0842	0.0197	0.0066	0.0023	0.0025	0.0997	0.0942	0.0078	0.0081	0.0095	0.0345	0.0061	0.016	0.1777
1	rs2256515	86332638	1.28	0.102927797709035	3.2	0.326850259155197	0.13269060227665	0.191898573815898	0.1239	0.0596	0.0064	0.0024	0.0199	0.0031	0.0024	0.0151	0.1541	0.013	0.0219	0.0066	0.0841	0.0197	0.0066	0.0023	0.0026	0.1003	0.0942	0.0077	0.0081	0.0094	0.0342	0.0061	0.016	0.1775
1	rs12739425	86341853	1.28	0.102927797709035	3.17	0.370859203571921	0.122488261668754	0.164580858810211	0.1239	0.0595	0.0064	0.0025	0.0198	0.0031	0.0024	0.0151	0.1541	0.013	0.0219	0.0066	0.084	0.0197	0.0066	0.0023	0.0026	0.1003	0.0942	0.0077	0.0081	0.0095	0.0341	0.0062	0.0159	0.1776
1	rs72712705	86360442	1.28	0.102927797709035	3.17	0.370859203571921	0.108717441054537	0.118840576675322	0.1241	0.0593	0.0064	0.0025	0.0197	0.0032	0.0026	0.0152	0.1544	0.0129	0.0218	0.0065	0.0845	0.0198	0.0067	0.0023	0.0027	0.0999	0.0944	0.0076	0.0081	0.0096	0.0337	0.0063	0.0158	0.1769
1	rs10493776	86369933	1.28	0.102927797709035	3.17	0.370859203571921	0.10904332936278	0.104934992509579	0.1242	0.0593	0.0064	0.0025	0.0196	0.0032	0.0026	0.0152	0.1544	0.0129	0.0218	0.0065	0.0845	0.0198	0.0067	0.0023	0.0027	0.0998	0.0945	0.0076	0.0081	0.0096	0.0337	0.0063	0.0157	0.1768
1	rs114031885	86379315	1.28	0.102927797709035	3.15	0.402339212139645	0.108636063274952	0.111381473151021	0.1242	0.0593	0.0064	0.0025	0.0196	0.0032	0.0026	0.0152	0.1545	0.0129	0.0218	0.0065	0.0845	0.0198	0.0067	0.0022	0.0027	0.0998	0.0945	0.0076	0.0081	0.0096	0.0337	0.0064	0.0157	0.1768
1	rs12136742	86380987	1.28	0.102927797709035	3.15	0.402339212139645	0.109016148950278	0.114274638634281	0.1242	0.0593	0.0064	0.0025	0.0196	0.0032	0.0026	0.0152	0.1545	0.0129	0.0218	0.0065	0.0845	0.0198	0.0067	0.0022	0.0027	0.0998	0.0945	0.0076	0.0081	0.0096	0.0337	0.0064	0.0157	0.1767
1	rs11578202	86392577	1.28	0.102927797709035	3.15	0.402339212139645	0.110352921132226	0.107596088542821	0.1242	0.0593	0.0065	0.0025	0.0197	0.0032	0.0027	0.0152	0.1545	0.0129	0.0218	0.0065	0.0845	0.0198	0.0067	0.0022	0.0027	0.0998	0.0945	0.0076	0.0082	0.0096	0.0337	0.0063	0.0158	0.1767
1	rs79159470	86407510	1.28	0.102927797709035	3.14	0.418735639412168	0.115237592303731	0.0923374721587286	0.1245	0.0592	0.0064	0.0025	0.0197	0.0032	0.0027	0.0153	0.1544	0.0129	0.0219	0.0065	0.0845	0.0198	0.0067	0.0022	0.0027	0.0997	0.0944	0.0076	0.0082	0.0096	0.0336	0.0063	0.0158	0.1763
1	rs1393551	86407558	1.28	0.102927797709035	3.14	0.418735639412168	0.115265718736677	0.0926525454167804	0.1245	0.0592	0.0064	0.0025	0.0197	0.0032	0.0027	0.0153	0.1544	0.0129	0.0219	0.0065	0.0845	0.0198	0.0067	0.0022	0.0027	0.0997	0.0944	0.0076	0.0082	0.0096	0.0336	0.0063	0.0158	0.1763
1	rs72712765	86413112	1.28	0.102927797709035	3.14	0.418735639412168	0.114032143156702	0.0909249139739374	0.1245	0.0592	0.0064	0.0025	0.0197	0.0032	0.0027	0.0153	0.1545	0.0129	0.0219	0.0065	0.0845	0.0198	0.0067	0.0022	0.0027	0.0997	0.0944	0.0076	0.0082	0.0096	0.0336	0.0063	0.0158	0.1763
1	rs116357557	86416747	1.28	0.102927797709035	3.14	0.418735639412168	0.111258874723282	0.0962262556519893	0.1246	0.0592	0.0064	0.0025	0.0197	0.0032	0.0027	0.0153	0.1545	0.0129	0.0219	0.0065	0.0845	0.0198	0.0067	0.0022	0.0027	0.0998	0.0944	0.0076	0.0082	0.0096	0.0336	0.0063	0.0157	0.1762
1	rs1354245	86416972	1.28	0.102927797709035	3.14	0.418735639412168	0.11467594897929	0.0986382017012408	0.1245	0.0593	0.0064	0.0026	0.0197	0.0033	0.0027	0.0153	0.1544	0.0129	0.0219	0.0065	0.0845	0.0198	0.0067	0.0022	0.0027	0.0998	0.0944	0.0076	0.0082	0.0096	0.0336	0.0063	0.0157	0.1762
1	rs72712778	86421492	1.29	0.0889718392940509	3.13	0.435575753324506	0.110489892899921	0.0755341510079107	0.1245	0.0593	0.0064	0.0026	0.0197	0.0033	0.0027	0.0153	0.1545	0.0129	0.0219	0.0065	0.0845	0.0198	0.0067	0.0022	0.0027	0.0998	0.0944	0.0077	0.0082	0.0096	0.0335	0.0063	0.0157	0.1761
1	rs74969241	86426837	1.29	0.0889718392940509	3.13	0.435575753324506	0.110024617012265	0.0725820932031408	0.1246	0.0593	0.0064	0.0026	0.0197	0.0033	0.0028	0.0153	0.1545	0.0129	0.0219	0.0065	0.0845	0.0198	0.0067	0.0022	0.0027	0.0998	0.0944	0.0077	0.0082	0.0096	0.0335	0.0063	0.0157	0.176
1	Affx-35371236	86432521	1.29	0.0889718392940509	3.13	0.435575753324506	0.109806083305641	0.0722966879026286	0.1246	0.0593	0.0064	0.0026	0.0197	0.0033	0.0028	0.0153	0.1545	0.0129	0.0219	0.0065	0.0845	0.0198	0.0067	0.0022	0.0027	0.0998	0.0944	0.0077	0.0082	0.0096	0.0335	0.0063	0.0157	0.176
1	rs78989463	86442500	1.29	0.0889718392940509	3.13	0.435575753324506	0.0977407814048024	0.0769916772619954	0.125	0.0591	0.0064	0.0026	0.0198	0.0034	0.0029	0.0154	0.1547	0.0129	0.0219	0.0066	0.0843	0.0197	0.0069	0.0023	0.0029	0.0997	0.0944	0.0077	0.0082	0.0097	0.033	0.0063	0.0157	0.1754
1	rs10493780	86450400	1.29	0.0889718392940509	3.13	0.435575753324506	0.0961744553373844	0.0698192862789994	0.125	0.0591	0.0064	0.0026	0.0198	0.0035	0.0029	0.0154	0.1547	0.0129	0.0219	0.0066	0.0843	0.0197	0.0069	0.0023	0.0029	0.0997	0.0944	0.0077	0.0082	0.0097	0.033	0.0064	0.0157	0.1753
1	rs12035544	86455740	1.3	0.0765109106342586	3.13	0.435575753324506	0.0937062658539246	0.125682155692457	0.1285	0.058	0.0061	0.003	0.0203	0.004	0.0035	0.0163	0.1546	0.0126	0.0218	0.0063	0.088	0.0201	0.0066	0.003	0.0034	0.0999	0.0929	0.0082	0.0086	0.0097	0.0305	0.0062	0.0155	0.1693
1	rs4912453	86457334	1.3	0.0765109106342586	3.13	0.435575753324506	0.0990923421511943	0.14817249413562	0.1285	0.0579	0.0061	0.003	0.0204	0.004	0.0035	0.0163	0.1545	0.0127	0.0218	0.0063	0.0882	0.0201	0.0066	0.0029	0.0034	0.0998	0.0929	0.0082	0.0086	0.0098	0.0304	0.0063	0.0156	0.1693
1	rs55904471	86460233	1.3	0.0765109106342586	3.13	0.435575753324506	0.0906716397038753	0.155580873835835	0.1285	0.0579	0.0061	0.003	0.0204	0.0041	0.0035	0.0163	0.1545	0.0127	0.0218	0.0063	0.088	0.0201	0.0066	0.0031	0.0034	0.0998	0.0929	0.0082	0.0086	0.0098	0.0303	0.0063	0.0156	0.1692
1	rs663463	86466394	1.29	0.0889718392940509	3.13	0.435575753324506	0.0854423105093658	0.149776079071407	0.129	0.0579	0.0061	0.003	0.0204	0.0041	0.0036	0.0164	0.1539	0.0126	0.0218	0.0063	0.0885	0.0202	0.0066	0.0032	0.0034	0.0999	0.0927	0.0082	0.0086	0.0098	0.0303	0.0063	0.0155	0.1686
1	rs111776471	86481121	1.29	0.0889718392940509	3.13	0.435575753324506	0.069017300025842	0.137856661746976	0.1287	0.058	0.006	0.0031	0.0205	0.004	0.0037	0.0166	0.1534	0.0127	0.0217	0.0064	0.0889	0.0203	0.0066	0.0033	0.0034	0.1	0.0928	0.0083	0.0087	0.0098	0.0302	0.0063	0.0155	0.1683
1	rs641712	86488232	1.29	0.0889718392940509	3.13	0.435575753324506	0.0700998791307152	0.138223683378998	0.1287	0.058	0.006	0.0032	0.0205	0.004	0.0037	0.0165	0.1533	0.0127	0.0217	0.0064	0.0889	0.0203	0.0065	0.0033	0.0034	0.1	0.0928	0.0082	0.0087	0.0097	0.0303	0.0063	0.0155	0.1683
1	rs12145024	86489601	1.29	0.0889718392940509	3.13	0.435575753324506	0.0672639988812447	0.13032226683604	0.1287	0.0581	0.006	0.0032	0.0205	0.004	0.0037	0.0166	0.1533	0.0127	0.0217	0.0064	0.0889	0.0203	0.0065	0.0033	0.0034	0.0999	0.0928	0.0082	0.0087	0.0097	0.0302	0.0063	0.0155	0.1683
1	rs150349210	86496393	1.29	0.0889718392940509	3.11	0.470604638115432	0.0690782849313488	0.133027529911628	0.1287	0.0581	0.006	0.0032	0.0205	0.0041	0.0037	0.0167	0.1533	0.0126	0.0217	0.0064	0.089	0.0203	0.0065	0.0033	0.0034	0.0999	0.0926	0.0082	0.0087	0.0098	0.0302	0.0063	0.0154	0.1684
1	rs72716132	86499121	1.29	0.0889718392940509	3.11	0.470604638115432	0.0730546886323796	0.132665642787072	0.1287	0.0582	0.006	0.0032	0.0204	0.0041	0.0037	0.0167	0.1532	0.0126	0.0217	0.0065	0.0891	0.0203	0.0065	0.0033	0.0034	0.0998	0.0926	0.0082	0.0087	0.0098	0.0301	0.0063	0.0154	0.1685
1	rs610639	86507518	1.29	0.0889718392940509	3.11	0.470604638115432	0.0972590900843158	0.132665642787072	0.1287	0.0584	0.006	0.0032	0.0204	0.0044	0.0037	0.0167	0.153	0.0126	0.0216	0.0065	0.0893	0.0203	0.0065	0.0034	0.0034	0.0995	0.0924	0.0082	0.0086	0.0098	0.03	0.0063	0.0152	0.1688
1	rs60891279	86512536	1.29	0.0889718392940509	3.11	0.470604638115432	0.0884846742989674	0.136026921577268	0.1286	0.0584	0.006	0.0033	0.0204	0.0043	0.0037	0.0168	0.153	0.0126	0.0216	0.0065	0.0893	0.0204	0.0066	0.0034	0.0034	0.0995	0.0923	0.0082	0.0086	0.0098	0.03	0.0063	0.0153	0.1688
1	rs597669	86514750	1.29	0.0889718392940509	3.11	0.470604638115432	0.087889778428759	0.130501977774154	0.1286	0.0584	0.006	0.0033	0.0204	0.0043	0.0037	0.0168	0.153	0.0126	0.0216	0.0065	0.0893	0.0204	0.0066	0.0034	0.0034	0.0995	0.0923	0.0082	0.0086	0.0098	0.0299	0.0063	0.0153	0.1687
1	rs11161724	86516841	1.29	0.0889718392940509	3.12	0.452863978564029	0.0870848058503607	0.120057941307694	0.1287	0.0583	0.006	0.0033	0.0205	0.0044	0.0037	0.0168	0.153	0.0126	0.0216	0.0065	0.0893	0.0204	0.0066	0.0034	0.0034	0.0995	0.0922	0.0082	0.0086	0.0098	0.0299	0.0063	0.0153	0.1687
1	rs689040	86527070	1.29	0.0889718392940509	3.12	0.452863978564029	0.113808733057189	0.126036861781843	0.1287	0.0578	0.0061	0.0033	0.0205	0.0046	0.0037	0.0169	0.1532	0.0126	0.0215	0.0065	0.0894	0.0203	0.0066	0.0034	0.0035	0.0995	0.0921	0.0083	0.0086	0.0099	0.0296	0.0063	0.0153	0.1687
1	rs78319869	86527276	1.29	0.0889718392940509	3.11	0.470604638115432	0.112390827153306	0.122155699549981	0.1287	0.0578	0.0061	0.0033	0.0205	0.0046	0.0037	0.0169	0.1532	0.0126	0.0215	0.0065	0.0894	0.0203	0.0066	0.0034	0.0035	0.0995	0.0921	0.0083	0.0086	0.0099	0.0296	0.0063	0.0153	0.1687
1	rs78746115	86534357	1.29	0.0889718392940509	3.11	0.470604638115432	0.118271053221698	0.116419935678412	0.1289	0.0577	0.0061	0.0034	0.0206	0.0047	0.0038	0.0169	0.153	0.0126	0.0215	0.0065	0.0896	0.0203	0.0067	0.0034	0.0035	0.0994	0.0922	0.0083	0.0086	0.0099	0.0292	0.0063	0.0152	0.1689
1	rs17415754	86550416	1.3	0.0765109106342586	3.11	0.470604638115432	0.161868537703366	0.134115369812306	0.1286	0.0574	0.006	0.0036	0.0208	0.0049	0.0039	0.0173	0.1535	0.0126	0.0214	0.0066	0.0894	0.0203	0.0068	0.0035	0.0035	0.0986	0.0908	0.0087	0.0087	0.0101	0.0292	0.0063	0.0153	0.1686
1	rs36170115	86554422	1.3	0.0765109106342586	3.09	0.50746005104726	0.378138491170401	0.254314910087115	0.1283	0.057	0.0058	0.0041	0.0213	0.0054	0.0041	0.0179	0.1544	0.0125	0.0214	0.0067	0.0891	0.0203	0.007	0.0038	0.0036	0.0975	0.0884	0.0095	0.0089	0.0103	0.0292	0.0064	0.0154	0.1681
1	rs1336054	86562052	1.3	0.0765109106342586	3.09	0.50746005104726	0.433951245978433	0.293623239777972	0.1282	0.0569	0.0058	0.0042	0.0214	0.0055	0.0041	0.018	0.1544	0.0125	0.0215	0.0067	0.0891	0.0204	0.0071	0.0038	0.0036	0.0973	0.0881	0.0097	0.009	0.0103	0.0293	0.0065	0.0155	0.168
1	rs116401847	86563464	1.3	0.0765109106342586	3.09	0.50746005104726	0.457926080723836	0.308261677107082	0.1283	0.0569	0.0058	0.0043	0.0214	0.0055	0.0041	0.018	0.1545	0.0125	0.0215	0.0067	0.0892	0.0204	0.0071	0.0039	0.0036	0.0972	0.0879	0.0097	0.009	0.0103	0.0293	0.0065	0.0154	0.1678
1	rs1605416	86563718	1.3	0.0765109106342586	3.09	0.50746005104726	0.47918991904946	0.314152251697365	0.1284	0.0569	0.0057	0.0043	0.0214	0.0055	0.0041	0.018	0.1545	0.0125	0.0215	0.0067	0.0892	0.0204	0.0071	0.0039	0.0036	0.0971	0.0879	0.0098	0.009	0.0103	0.0293	0.0065	0.0154	0.1678
1	rs12745520	86565531	1.3	0.0765109106342586	3.07	0.546174590811499	0.466545910220798	0.298953907724961	0.1284	0.0568	0.0057	0.0043	0.0214	0.0055	0.0041	0.018	0.1545	0.0125	0.0215	0.0067	0.0892	0.0204	0.0071	0.0039	0.0036	0.0971	0.0878	0.0098	0.0091	0.0103	0.0293	0.0065	0.0153	0.1676
1	rs117558703	86566072	1.3	0.0765109106342586	3.07	0.546174590811499	0.502310796698637	0.301808716284214	0.1284	0.0568	0.0057	0.0043	0.0214	0.0056	0.0041	0.0181	0.1545	0.0125	0.0215	0.0067	0.0892	0.0204	0.0071	0.0039	0.0036	0.0971	0.0878	0.0098	0.0091	0.0103	0.0293	0.0065	0.0153	0.1676
1	rs6670074	86566844	1.3	0.0765109106342586	3.07	0.546174590811499	0.508077581590865	0.303835793958286	0.1284	0.0568	0.0057	0.0043	0.0214	0.0056	0.0042	0.0181	0.1545	0.0125	0.0215	0.0067	0.0891	0.0204	0.0071	0.0039	0.0036	0.097	0.0878	0.0098	0.0091	0.0103	0.0293	0.0065	0.0153	0.1677
1	rs2221589	86570982	1.3	0.0765109106342586	3.07	0.546174590811499	1.00316289995956	0.475566803503387	0.1266	0.0566	0.0059	0.0048	0.0215	0.006	0.0045	0.0182	0.1549	0.0125	0.0215	0.0069	0.0894	0.0202	0.0077	0.004	0.0037	0.096	0.0872	0.0101	0.0098	0.0105	0.0292	0.0064	0.0157	0.1672
1	rs76037232	86571162	1.3	0.0765109106342586	3.07	0.546174590811499	0.941236983995912	0.432931419207759	0.1265	0.0566	0.0059	0.0048	0.0215	0.006	0.0045	0.0182	0.1549	0.0125	0.0215	0.0069	0.0895	0.0202	0.0078	0.004	0.0037	0.0958	0.0871	0.0101	0.0098	0.0105	0.0292	0.0064	0.0157	0.1672
1	rs75773592	86571544	1.3	0.0765109106342586	3.07	0.546174590811499	0.955344276381811	0.408702839108237	0.1262	0.0566	0.0059	0.0048	0.0215	0.006	0.0045	0.0183	0.1551	0.0126	0.0215	0.007	0.0895	0.0202	0.0079	0.004	0.0037	0.0955	0.087	0.0101	0.0099	0.0106	0.0291	0.0065	0.0157	0.1672
1	rs114691334	86575301	1.3	0.0765109106342586	3.07	0.546174590811499	1.12987984450382	0.439543715181825	0.1248	0.0565	0.0059	0.005	0.0216	0.006	0.0046	0.0187	0.1559	0.0126	0.0216	0.007	0.0897	0.02	0.0081	0.004	0.0037	0.0953	0.0863	0.0101	0.0101	0.0107	0.029	0.0065	0.0157	0.1674
1	rs41313359	86578383	1.3	0.0765109106342586	3.07	0.546174590811499	1.15996334601732	0.449911931592708	0.1245	0.0565	0.0059	0.005	0.0216	0.006	0.0046	0.0187	0.1561	0.0126	0.0216	0.007	0.0898	0.0199	0.0081	0.004	0.0037	0.0952	0.0862	0.0101	0.0101	0.0107	0.029	0.0065	0.0157	0.1675
1	rs11161745	86585282	1.3	0.0765109106342586	3.08	0.526582953384854	1.24128321431639	0.481121920740062	0.1242	0.0565	0.0059	0.0051	0.0216	0.006	0.0046	0.0188	0.1562	0.0126	0.0216	0.007	0.0899	0.0199	0.0081	0.0041	0.0037	0.0952	0.0861	0.0101	0.0101	0.0108	0.0289	0.0065	0.0157	0.1675
1	rs11161746	86590948	1.3	0.0765109106342586	3.08	0.526582953384854	1.25515288359535	0.511899009041047	0.1241	0.0564	0.0059	0.0051	0.0216	0.0061	0.0047	0.0189	0.1562	0.0126	0.0216	0.007	0.09	0.02	0.0081	0.0041	0.0037	0.095	0.086	0.0101	0.0102	0.0108	0.029	0.0065	0.0157	0.1675
1	rs56046090	86591036	1.3	0.0765109106342586	3.08	0.526582953384854	1.25477724868404	0.512036874955223	0.1241	0.0564	0.0059	0.0051	0.0216	0.0061	0.0047	0.0189	0.1562	0.0126	0.0216	0.007	0.09	0.02	0.0081	0.0041	0.0037	0.095	0.086	0.0101	0.0102	0.0108	0.029	0.0065	0.0157	0.1675
1	rs17128866	86591141	1.3	0.0765109106342586	3.08	0.526582953384854	1.25355673360625	0.511209820263603	0.1241	0.0564	0.0059	0.0051	0.0216	0.0061	0.0047	0.0189	0.1562	0.0126	0.0216	0.007	0.09	0.02	0.0081	0.0041	0.0037	0.095	0.086	0.0101	0.0102	0.0108	0.029	0.0065	0.0157	0.1675
1	rs112895982	86596642	1.3	0.0765109106342586	3.08	0.526582953384854	1.2591936854733	0.528787263283856	0.124	0.0564	0.0059	0.0051	0.0216	0.0061	0.0047	0.0189	0.1563	0.0126	0.0216	0.007	0.09	0.02	0.0082	0.0041	0.0037	0.095	0.0859	0.0101	0.0102	0.0108	0.029	0.0065	0.0158	0.1674
1	rs17408110	86601807	1.3	0.0765109106342586	3.08	0.526582953384854	1.25787752804447	0.523789546942381	0.1239	0.0564	0.0059	0.0051	0.0217	0.0061	0.0047	0.0189	0.1564	0.0126	0.0216	0.007	0.09	0.02	0.0082	0.0042	0.0037	0.0949	0.0858	0.0101	0.0102	0.0108	0.029	0.0065	0.0158	0.1674
1	rs11161759	86618364	1.29	0.0889718392940509	3.08	0.526582953384854	1.35242822514822	0.573294943497566	0.1235	0.0562	0.0059	0.0051	0.0217	0.0062	0.0048	0.019	0.1567	0.0127	0.0216	0.007	0.09	0.02	0.0083	0.0043	0.0037	0.0948	0.0854	0.0101	0.0103	0.0108	0.029	0.0066	0.0158	0.1673
1	rs4655915	86660419	1.29	0.0889718392940509	3.08	0.526582953384854	1.81755129207788	0.615915575721562	0.1225	0.0555	0.0057	0.0052	0.0218	0.0064	0.0048	0.0191	0.1578	0.0128	0.0215	0.007	0.0903	0.02	0.0086	0.0043	0.0038	0.0947	0.0848	0.01	0.0102	0.0109	0.029	0.0067	0.0158	0.1674
1	rs115046284	86666538	1.29	0.0889718392940509	3.08	0.526582953384854	1.53116047673266	0.586802377242007	0.1226	0.0552	0.0057	0.0052	0.022	0.0063	0.0048	0.0191	0.1583	0.0129	0.0214	0.007	0.0904	0.0198	0.0086	0.0043	0.0038	0.0946	0.0847	0.0099	0.0099	0.0108	0.0291	0.0067	0.0158	0.1676
1	rs11581326	86667356	1.29	0.0889718392940509	3.08	0.526582953384854	1.55509992151603	0.592083588769564	0.1227	0.0552	0.0057	0.0052	0.022	0.0063	0.0048	0.0191	0.1583	0.0129	0.0214	0.007	0.0904	0.0198	0.0086	0.0043	0.0038	0.0946	0.0847	0.0099	0.0099	0.0108	0.0292	0.0067	0.0158	0.1676
1	rs2135807	86669298	1.29	0.0889718392940509	3.08	0.526582953384854	1.57007910573965	0.655583300460394	0.1226	0.0552	0.0057	0.0052	0.022	0.0063	0.0048	0.0191	0.1584	0.0129	0.0214	0.007	0.0905	0.0198	0.0087	0.0044	0.0038	0.0947	0.0846	0.0099	0.0099	0.0108	0.0291	0.0067	0.0158	0.1676
1	rs77164701	86670030	1.29	0.0889718392940509	3.08	0.526582953384854	1.55133782276208	0.637058066443629	0.1226	0.0551	0.0057	0.0052	0.022	0.0063	0.0048	0.0191	0.1585	0.0129	0.0214	0.007	0.0905	0.0198	0.0087	0.0044	0.0038	0.0947	0.0846	0.0099	0.0099	0.0108	0.0291	0.0067	0.0158	0.1677
1	rs35387257	86673673	1.29	0.0889718392940509	3.08	0.526582953384854	1.53703142557368	0.637058066443629	0.1225	0.0551	0.0057	0.0051	0.022	0.0063	0.0048	0.0191	0.1586	0.0129	0.0214	0.007	0.0904	0.0198	0.0086	0.0044	0.0038	0.0948	0.0846	0.0098	0.0099	0.0108	0.029	0.0067	0.0158	0.1677
1	rs7529577	86678902	1.29	0.0889718392940509	3.08	0.526582953384854	1.52226841691273	0.613752938200337	0.1225	0.055	0.0056	0.0051	0.022	0.0063	0.0048	0.0191	0.1587	0.0129	0.0214	0.0071	0.0904	0.0198	0.0086	0.0044	0.0037	0.0949	0.0845	0.0098	0.0099	0.0108	0.029	0.0067	0.0158	0.1678
1	rs61800627	86684316	1.29	0.0889718392940509	3.08	0.526582953384854	1.45340318792516	0.601675581747269	0.1225	0.055	0.0057	0.0051	0.022	0.0063	0.0048	0.0192	0.1586	0.0129	0.0214	0.0071	0.0903	0.0198	0.0086	0.0044	0.0037	0.095	0.0845	0.0098	0.0099	0.0108	0.029	0.0067	0.0158	0.1678
1	rs1336050	86688478	1.29	0.0889718392940509	3.08	0.526582953384854	1.26295704508827	0.57684215688272	0.1224	0.0551	0.0057	0.0051	0.022	0.0062	0.0049	0.0192	0.1585	0.0129	0.0214	0.0072	0.0901	0.0197	0.0086	0.0044	0.0037	0.0953	0.0845	0.0098	0.0098	0.0108	0.0291	0.0067	0.0157	0.1679
1	rs35150571	86712990	1.29	0.0889718392940509	3.08	0.526582953384854	0.829102071829165	0.479901075409069	0.1223	0.0548	0.0057	0.0051	0.0218	0.006	0.0049	0.0189	0.1591	0.0129	0.0214	0.0072	0.0895	0.0194	0.0086	0.0046	0.0039	0.0955	0.0843	0.0096	0.0097	0.0106	0.03	0.0067	0.0157	0.1684
1	rs6677603	86714730	1.29	0.0889718392940509	3.08	0.526582953384854	0.783395018741793	0.574145791190466	0.1223	0.0547	0.0057	0.005	0.0217	0.0059	0.005	0.0187	0.1595	0.013	0.0213	0.0073	0.0889	0.0195	0.0084	0.0047	0.0039	0.095	0.0842	0.0095	0.0098	0.0108	0.0306	0.0067	0.0157	0.1688
1	rs7413151	86720794	1.29	0.0889718392940509	3.08	0.526582953384854	0.600645361644224	0.563108761045258	0.1227	0.0549	0.0058	0.0048	0.0217	0.0058	0.0048	0.0181	0.1598	0.0131	0.0211	0.0074	0.0862	0.0195	0.0087	0.0048	0.0041	0.0952	0.0842	0.0092	0.0098	0.0111	0.032	0.0069	0.0162	0.1687
1	rs9433453	86726619	1.29	0.0889718392940509	3.08	0.526582953384854	0.618642671780146	0.575422635737507	0.1227	0.055	0.0058	0.0048	0.0217	0.0058	0.0048	0.0181	0.1598	0.0131	0.0211	0.0074	0.0862	0.0195	0.0087	0.0049	0.0041	0.0952	0.0842	0.0092	0.0098	0.0111	0.0321	0.007	0.0162	0.1687
1	rs2224683	86726781	1.29	0.0889718392940509	3.08	0.526582953384854	0.614120434482086	0.601675581747269	0.1227	0.055	0.0058	0.0048	0.0217	0.0058	0.0049	0.0181	0.1599	0.0131	0.0211	0.0074	0.0862	0.0195	0.0087	0.0049	0.0041	0.0951	0.0842	0.0092	0.0098	0.0111	0.0321	0.007	0.0162	0.1686
1	rs55868843	86727058	1.29	0.0889718392940509	3.09	0.50746005104726	0.587444550315074	0.606126067705173	0.1227	0.055	0.0058	0.0048	0.0217	0.0058	0.0049	0.0181	0.1599	0.013	0.0211	0.0074	0.0861	0.0195	0.0087	0.0049	0.0041	0.0951	0.0842	0.0092	0.0098	0.0111	0.0321	0.007	0.0162	0.1686
1	rs9433009	86727180	1.29	0.0889718392940509	3.09	0.50746005104726	0.577683945587795	0.611304124352362	0.1227	0.0551	0.0058	0.0048	0.0217	0.0058	0.0049	0.0181	0.1599	0.013	0.0211	0.0074	0.086	0.0195	0.0087	0.0049	0.0042	0.0951	0.0842	0.0091	0.0098	0.0111	0.0321	0.007	0.0162	0.1686
1	rs17129031	86736892	1.29	0.0889718392940509	3.09	0.50746005104726	0.330517386028007	0.469758737588602	0.1225	0.055	0.0058	0.0047	0.0218	0.0052	0.0048	0.0181	0.161	0.013	0.0209	0.0075	0.0862	0.0193	0.0087	0.0049	0.0042	0.0952	0.0837	0.0091	0.0099	0.0111	0.0321	0.007	0.0162	0.1687
1	rs76646469	86744590	1.29	0.0889718392940509	3.09	0.50746005104726	0.325210449658252	0.432535535055125	0.1222	0.0549	0.0058	0.0047	0.0219	0.0052	0.0048	0.0183	0.1612	0.013	0.021	0.0075	0.086	0.0192	0.0087	0.0048	0.0042	0.0951	0.0836	0.0091	0.0099	0.0112	0.0321	0.007	0.0161	0.1691
1	rs72718065	86751554	1.29	0.0889718392940509	3.09	0.50746005104726	0.343980547278063	0.53365749367829	0.1217	0.0547	0.0059	0.0047	0.0219	0.0052	0.0048	0.0185	0.1613	0.0129	0.021	0.0077	0.0859	0.0191	0.0087	0.0048	0.0042	0.0949	0.0834	0.0092	0.01	0.0112	0.0321	0.007	0.016	0.1696
1	rs76525086	86751783	1.29	0.0889718392940509	3.16	0.386381943985473	0.334784886220867	0.502546253816385	0.1217	0.0547	0.0059	0.0047	0.0219	0.0052	0.0048	0.0185	0.1613	0.0129	0.021	0.0077	0.0858	0.0191	0.0087	0.0048	0.0042	0.0949	0.0834	0.0092	0.01	0.0112	0.0321	0.007	0.016	0.1696
1	rs6675234	86759474	1.29	0.0889718392940509	3.15	0.402339212139645	0.30507117211789	0.546511907915759	0.1216	0.0547	0.006	0.0047	0.0221	0.0053	0.0049	0.0188	0.1615	0.0129	0.0211	0.0078	0.085	0.0191	0.0087	0.0049	0.0043	0.0948	0.0835	0.0092	0.01	0.0112	0.032	0.0071	0.016	0.1699
1	rs6701074	86775584	1.29	0.0889718392940509	3.15	0.402339212139645	0.164432635948122	0.590655115322368	0.1218	0.0547	0.0063	0.0044	0.0222	0.0051	0.0048	0.0195	0.1636	0.0127	0.0213	0.0082	0.0834	0.0192	0.0087	0.0047	0.0044	0.0938	0.0834	0.0094	0.0099	0.0111	0.0316	0.0073	0.0157	0.1698
1	rs35340918	86788256	1.29	0.0889718392940509	3.14	0.418735639412168	0.152147133270647	0.510796419709572	0.1218	0.0547	0.0063	0.0044	0.0223	0.0051	0.0048	0.0195	0.1635	0.0127	0.0213	0.0082	0.0834	0.0192	0.0087	0.0046	0.0043	0.0937	0.0833	0.0094	0.0099	0.0111	0.0316	0.0073	0.0157	0.17
1	rs146029521	86803733	1.28	0.102927797709035	3.14	0.418735639412168	0.135652203145979	0.502683476714649	0.122	0.0547	0.0064	0.0043	0.0224	0.005	0.0047	0.0196	0.1636	0.0126	0.0212	0.0082	0.0832	0.0191	0.0087	0.0045	0.0043	0.0935	0.0831	0.0094	0.0099	0.0111	0.0316	0.0074	0.0158	0.1704
1	rs61800659	86803735	1.28	0.102927797709035	3.15	0.402339212139645	0.135652203145979	0.502683476714649	0.122	0.0547	0.0064	0.0043	0.0224	0.005	0.0047	0.0196	0.1636	0.0126	0.0212	0.0082	0.0832	0.0191	0.0087	0.0045	0.0043	0.0935	0.0831	0.0094	0.0099	0.0111	0.0316	0.0074	0.0158	0.1704
1	rs61804060	86812174	1.28	0.102927797709035	3.15	0.402339212139645	0.134784336684639	0.563249930789998	0.1221	0.0547	0.0064	0.0042	0.0224	0.005	0.0047	0.0196	0.1636	0.0126	0.0212	0.0082	0.0831	0.0192	0.0087	0.0045	0.0043	0.0934	0.083	0.0094	0.0099	0.011	0.0316	0.0074	0.0158	0.1707
1	rs111815942	86817553	1.28	0.102927797709035	3.16	0.386381943985473	0.125132928273012	0.590083957641903	0.1221	0.0548	0.0065	0.0041	0.0225	0.0049	0.0046	0.0196	0.1633	0.0126	0.0212	0.0083	0.083	0.0192	0.0089	0.0044	0.0044	0.0932	0.0827	0.0094	0.0099	0.0111	0.0322	0.0075	0.0158	0.1705
1	rs17129092	86821746	1.28	0.102927797709035	3.16	0.386381943985473	0.135745387551594	0.590083957641903	0.1222	0.0548	0.0065	0.0041	0.0225	0.0049	0.0046	0.0196	0.1634	0.0126	0.0212	0.0083	0.0829	0.0192	0.0089	0.0043	0.0044	0.0932	0.0826	0.0094	0.0099	0.0111	0.0324	0.0075	0.0158	0.1704
1	rs17363646	86823503	1.28	0.102927797709035	3.17	0.370859203571921	0.142395950911372	0.578120448915861	0.1222	0.0548	0.0064	0.0041	0.0225	0.0049	0.0046	0.0196	0.1634	0.0126	0.0212	0.0083	0.083	0.0193	0.0089	0.0043	0.0043	0.0931	0.0825	0.0095	0.01	0.0111	0.0324	0.0075	0.0158	0.1704
1	rs116070883	86833738	1.28	0.102927797709035	3.18	0.355766254763284	0.140929815894667	0.577126162637676	0.1222	0.0548	0.0064	0.0041	0.0225	0.0049	0.0046	0.0196	0.1634	0.0126	0.0212	0.0083	0.083	0.0193	0.0089	0.0043	0.0043	0.0931	0.0825	0.0095	0.01	0.0111	0.0324	0.0075	0.0158	0.1704
1	rs2390096	86852621	1.28	0.102927797709035	3.2	0.326850259155197	0.162317278413023	0.591369248676502	0.1222	0.0548	0.0065	0.0041	0.0225	0.0049	0.0046	0.0196	0.1634	0.0126	0.0213	0.0084	0.0829	0.0193	0.0089	0.0042	0.0043	0.0933	0.0824	0.0094	0.01	0.0111	0.0322	0.0075	0.0158	0.1706
1	rs79323415	86861223	1.28	0.102927797709035	3.2	0.326850259155197	0.157964616547941	0.561838622287762	0.1223	0.0548	0.0065	0.004	0.0225	0.0049	0.0046	0.0197	0.1634	0.0126	0.0213	0.0084	0.0828	0.0193	0.0089	0.0042	0.0043	0.0933	0.0824	0.0094	0.01	0.0112	0.0322	0.0075	0.0158	0.1706
1	rs112520043	86865528	1.28	0.102927797709035	3.2	0.326850259155197	0.162835961213039	0.573153165295075	0.1224	0.0548	0.0065	0.004	0.0224	0.0049	0.0046	0.0197	0.1634	0.0126	0.0213	0.0084	0.0828	0.0193	0.009	0.0042	0.0043	0.0933	0.0824	0.0094	0.01	0.0112	0.0322	0.0075	0.0158	0.1707
1	rs11161812	86872524	1.28	0.102927797709035	3.2	0.326850259155197	0.16121399595686	0.513140139810869	0.1229	0.0547	0.0066	0.0039	0.0223	0.0049	0.0045	0.0196	0.1637	0.0125	0.0212	0.0086	0.0825	0.0192	0.0091	0.0041	0.0043	0.0933	0.0824	0.0094	0.0099	0.0112	0.032	0.0075	0.0155	0.1709
1	rs2104963	86876532	1.28	0.102927797709035	3.2	0.326850259155197	0.159157233405652	0.492145365419294	0.1229	0.0547	0.0066	0.0038	0.0223	0.0048	0.0045	0.0195	0.1639	0.0125	0.0211	0.0086	0.0825	0.0192	0.0091	0.004	0.0043	0.0935	0.0823	0.0094	0.0098	0.0113	0.0319	0.0075	0.0155	0.171
1	rs79421858	86877673	1.28	0.102927797709035	3.2	0.326850259155197	0.150555850653019	0.476784787544889	0.1229	0.0547	0.0066	0.0038	0.0223	0.0048	0.0045	0.0195	0.1639	0.0125	0.0211	0.0086	0.0825	0.0192	0.0091	0.004	0.0043	0.0935	0.0823	0.0094	0.0098	0.0113	0.0319	0.0075	0.0155	0.171
1	rs77662524	86884365	1.28	0.102927797709035	3.21	0.313017210102667	0.139535908321813	0.443789574994847	0.1229	0.0546	0.0067	0.0038	0.0223	0.0048	0.0045	0.0195	0.1638	0.0125	0.0211	0.0086	0.0826	0.0192	0.0091	0.004	0.0043	0.0935	0.0823	0.0095	0.0099	0.0113	0.0318	0.0075	0.0155	0.171
1	rs12124247	86890244	1.28	0.102927797709035	3.21	0.313017210102667	0.132323168756906	0.445251592271418	0.1229	0.0546	0.0067	0.0039	0.0223	0.0048	0.0045	0.0196	0.1637	0.0125	0.0211	0.0086	0.0826	0.0192	0.0091	0.004	0.0043	0.0936	0.0823	0.0095	0.0099	0.0113	0.0318	0.0076	0.0155	0.171
1	rs11580625	86891073	1.28	0.102927797709035	3.21	0.313017210102667	0.131254996556401	0.446847974241131	0.1229	0.0546	0.0067	0.0039	0.0223	0.0048	0.0045	0.0196	0.1637	0.0125	0.0211	0.0086	0.0826	0.0192	0.0091	0.004	0.0043	0.0936	0.0823	0.0095	0.0099	0.0113	0.0318	0.0076	0.0155	0.171
1	rs55736627	86894231	1.28	0.102927797709035	3.2	0.326850259155197	0.127422899867902	0.444719801924558	0.1229	0.0546	0.0067	0.0039	0.0223	0.0048	0.0045	0.0196	0.1637	0.0125	0.0211	0.0086	0.0826	0.0192	0.0091	0.004	0.0043	0.0936	0.0823	0.0095	0.0099	0.0113	0.0318	0.0076	0.0155	0.171
1	rs12145243	86895847	1.28	0.102927797709035	3.2	0.326850259155197	0.124601243976029	0.443258249131736	0.1229	0.0545	0.0067	0.0039	0.0223	0.0048	0.0045	0.0196	0.1636	0.0125	0.0211	0.0086	0.0826	0.0192	0.0091	0.0041	0.0043	0.0936	0.0824	0.0095	0.0099	0.0113	0.0317	0.0076	0.0155	0.171
1	rs17129145	86896202	1.28	0.102927797709035	3.2	0.326850259155197	0.125044218648249	0.443125444098646	0.1229	0.0545	0.0067	0.0039	0.0223	0.0048	0.0046	0.0196	0.1636	0.0125	0.0211	0.0086	0.0825	0.0192	0.0091	0.0041	0.0043	0.0936	0.0824	0.0095	0.0099	0.0113	0.0317	0.0076	0.0155	0.171
1	rs10493790	86899346	1.28	0.102927797709035	3.19	0.341098255896361	0.125310462230862	0.450311986356256	0.1229	0.0545	0.0068	0.0039	0.0224	0.0048	0.0047	0.0194	0.1637	0.0125	0.0211	0.0086	0.0822	0.0193	0.0091	0.0041	0.0044	0.0936	0.0824	0.0095	0.01	0.0112	0.0316	0.0076	0.0155	0.1709
1	rs17409304	86900372	1.28	0.102927797709035	3.2	0.326850259155197	0.131224554120737	0.447646732866489	0.1229	0.0545	0.0068	0.0039	0.0225	0.0048	0.0046	0.0194	0.1638	0.0126	0.0211	0.0086	0.0821	0.0193	0.0091	0.004	0.0043	0.0937	0.0824	0.0095	0.01	0.0112	0.0315	0.0075	0.0155	0.1711
1	rs17129150	86900923	1.28	0.102927797709035	3.2	0.326850259155197	0.122634285865203	0.427924078160283	0.123	0.0545	0.0068	0.0039	0.0225	0.0047	0.0046	0.0194	0.1638	0.0126	0.021	0.0086	0.0824	0.0193	0.0091	0.004	0.0042	0.0937	0.0824	0.0096	0.01	0.0113	0.0314	0.0075	0.0155	0.171
1	rs116419074	86903469	1.28	0.102927797709035	3.2	0.326850259155197	0.128532246543876	0.434251733237424	0.1231	0.0544	0.0069	0.0038	0.0225	0.0047	0.0046	0.0193	0.1637	0.0126	0.021	0.0086	0.0827	0.0193	0.0091	0.004	0.0042	0.0937	0.0825	0.0097	0.0101	0.0114	0.0312	0.0075	0.0155	0.1708
1	rs12096784	86908663	1.28	0.102927797709035	3.2	0.326850259155197	0.141279588520587	0.439543715181825	0.1231	0.0544	0.0069	0.0038	0.0226	0.0047	0.0046	0.0192	0.1636	0.0126	0.0209	0.0086	0.083	0.0193	0.009	0.0039	0.0041	0.0937	0.0825	0.0098	0.0101	0.0115	0.031	0.0075	0.0156	0.1706
1	rs1413426	86909582	1.28	0.102927797709035	3.2	0.326850259155197	0.144483128309896	0.454585070589994	0.1231	0.0544	0.0069	0.0038	0.0226	0.0047	0.0046	0.0192	0.1636	0.0126	0.0209	0.0086	0.083	0.0193	0.009	0.0039	0.0041	0.0937	0.0825	0.0098	0.0102	0.0115	0.031	0.0075	0.0156	0.1706
1	rs72720136	86909685	1.28	0.102927797709035	3.2	0.326850259155197	0.142908036774497	0.442992649643757	0.1231	0.0544	0.0069	0.0038	0.0226	0.0047	0.0046	0.0192	0.1636	0.0126	0.0209	0.0086	0.083	0.0193	0.009	0.0039	0.0041	0.0937	0.0826	0.0098	0.0102	0.0115	0.031	0.0075	0.0156	0.1706
1	rs3765986	86914172	1.28	0.102927797709035	3.2	0.326850259155197	0.158304825880648	0.45578879066915	0.1232	0.0544	0.007	0.0038	0.0227	0.0046	0.0046	0.0191	0.1635	0.0126	0.0208	0.0086	0.083	0.0193	0.009	0.0039	0.0041	0.0936	0.0829	0.0098	0.0102	0.0116	0.0307	0.0075	0.0156	0.1706
1	rs112157581	86926854	1.28	0.102927797709035	3.2	0.326850259155197	0.160389429787352	0.497065177401891	0.1232	0.0546	0.0071	0.004	0.0228	0.0046	0.0046	0.0189	0.1628	0.0125	0.0208	0.0087	0.0828	0.0192	0.0091	0.0039	0.0041	0.0933	0.0838	0.0097	0.0103	0.0118	0.0304	0.0076	0.0156	0.1703
1	rs9659676	86931529	1.28	0.102927797709035	3.21	0.313017210102667	0.187819795224367	0.56127434112954	0.1232	0.0547	0.0072	0.004	0.0228	0.0046	0.0047	0.0188	0.1626	0.0125	0.0208	0.0087	0.0827	0.0192	0.0091	0.0039	0.0042	0.0932	0.0841	0.0097	0.0103	0.0118	0.0303	0.0076	0.0157	0.1702
1	rs34976256	86931569	1.28	0.102927797709035	3.21	0.313017210102667	0.188346578506396	0.565368512237746	0.1232	0.0547	0.0072	0.004	0.0228	0.0046	0.0047	0.0188	0.1626	0.0125	0.0208	0.0087	0.0827	0.0192	0.0091	0.0039	0.0042	0.0932	0.0841	0.0097	0.0103	0.0118	0.0303	0.0076	0.0157	0.1703
1	rs3753276	86932265	1.28	0.102927797709035	3.21	0.313017210102667	0.193163900337357	0.561133292492757	0.1232	0.0547	0.0072	0.004	0.0228	0.0046	0.0047	0.0188	0.1626	0.0125	0.0208	0.0087	0.0826	0.0192	0.0091	0.004	0.0042	0.0932	0.0842	0.0097	0.0103	0.0118	0.0303	0.0075	0.0157	0.1703
1	rs2892926	86933974	1.28	0.102927797709035	3.21	0.313017210102667	0.161765085584022	0.461551425041483	0.1234	0.0546	0.0072	0.004	0.0229	0.0046	0.0047	0.0188	0.1624	0.0125	0.0208	0.0088	0.0826	0.0192	0.0091	0.004	0.0041	0.0933	0.0844	0.0097	0.0104	0.0118	0.0301	0.0075	0.0157	0.1702
1	rs1358826	86936247	1.28	0.102927797709035	3.21	0.313017210102667	0.137585833760908	0.505292519861458	0.1238	0.054	0.0072	0.0039	0.023	0.0044	0.0045	0.0188	0.1617	0.0127	0.0207	0.0089	0.0826	0.0191	0.009	0.0041	0.0041	0.0937	0.0851	0.0099	0.0105	0.0119	0.0296	0.0075	0.0156	0.1701
1	rs2145412	86939130	1.29	0.0889718392940509	3.21	0.313017210102667	0.1229266523519	0.4736737695851	0.1245	0.0535	0.0072	0.0038	0.023	0.0044	0.0045	0.0188	0.161	0.0127	0.0207	0.0089	0.083	0.0191	0.009	0.0041	0.004	0.0936	0.0859	0.01	0.0105	0.0119	0.0293	0.0076	0.0157	0.1701
1	rs2753384	86940872	1.29	0.0889718392940509	3.21	0.313017210102667	0.114507784747925	0.430557571848859	0.1244	0.0533	0.0072	0.0038	0.0231	0.0044	0.0045	0.0188	0.1607	0.0127	0.0208	0.0089	0.083	0.0192	0.009	0.0041	0.004	0.0935	0.0861	0.01	0.0105	0.0119	0.0293	0.0076	0.0157	0.1701
1	rs2734690	86944435	1.29	0.0889718392940509	3.21	0.313017210102667	0.108094508360365	0.428187232058917	0.1244	0.053	0.0072	0.0038	0.0232	0.0044	0.0044	0.0188	0.1606	0.0128	0.0208	0.009	0.0829	0.0192	0.009	0.0041	0.0041	0.0935	0.0861	0.01	0.0105	0.0119	0.0294	0.0077	0.0157	0.1699
1	rs5744362	86950289	1.29	0.0889718392940509	3.22	0.299593947381755	0.0451745629423747	0.393835344808944	0.1239	0.0541	0.0075	0.0033	0.0225	0.0041	0.0041	0.0181	0.1615	0.0127	0.0198	0.009	0.083	0.0191	0.0087	0.004	0.0044	0.0945	0.0895	0.0087	0.0105	0.0117	0.0278	0.0083	0.0167	0.1685
1	rs2734704	86950632	1.29	0.0889718392940509	3.21	0.313017210102667	0.0707588360801704	0.492964463800736	0.1239	0.0542	0.0076	0.0033	0.0225	0.0041	0.0041	0.018	0.1616	0.0127	0.0198	0.0091	0.083	0.0191	0.0087	0.004	0.0045	0.0946	0.0898	0.0086	0.0106	0.0117	0.0276	0.0083	0.0169	0.1684
1	rs2734705	86952324	1.29	0.0889718392940509	3.22	0.299593947381755	0.0612921268677749	0.432535535055125	0.1238	0.0542	0.0076	0.0032	0.0225	0.0041	0.0041	0.018	0.1617	0.0127	0.0198	0.009	0.0828	0.0191	0.0087	0.004	0.0045	0.0947	0.09	0.0086	0.0106	0.0117	0.0276	0.0083	0.0169	0.1684
1	rs2791497	86957925	1.28	0.102927797709035	3.22	0.299593947381755	0.0586427417768548	0.418087408819509	0.1233	0.0541	0.0074	0.0031	0.022	0.0042	0.0041	0.0182	0.1633	0.0126	0.0197	0.009	0.0815	0.0192	0.0087	0.0039	0.0044	0.0949	0.0904	0.0084	0.0108	0.0115	0.0284	0.0081	0.0168	0.1686
1	rs2791494	86959173	1.28	0.102927797709035	3.22	0.299593947381755	0.0628655585321336	0.442992649643757	0.1232	0.0541	0.0074	0.0031	0.022	0.0042	0.0041	0.0182	0.1634	0.0126	0.0197	0.009	0.0814	0.0192	0.0087	0.0039	0.0044	0.0949	0.0904	0.0083	0.0108	0.0115	0.0284	0.0081	0.0168	0.1688
1	rs5744412	86962134	1.28	0.102927797709035	3.22	0.299593947381755	0.0623318203150623	0.396152405986527	0.1233	0.0542	0.0074	0.0031	0.022	0.0042	0.0042	0.0182	0.1636	0.0125	0.0196	0.0089	0.0811	0.0191	0.0086	0.0039	0.0043	0.0948	0.0905	0.0082	0.0108	0.0115	0.0284	0.0081	0.0168	0.1689
1	rs17129266	86969110	1.28	0.102927797709035	3.22	0.299593947381755	0.0607859511979033	0.355285144548908	0.1235	0.0542	0.0073	0.0031	0.0221	0.0042	0.0041	0.0181	0.1637	0.0125	0.0196	0.0089	0.0809	0.0191	0.0086	0.0039	0.0042	0.0949	0.0908	0.0082	0.0109	0.0114	0.0284	0.0081	0.0168	0.1692
1	rs7538979	86971778	1.28	0.102927797709035	3.22	0.299593947381755	0.0506558739794217	0.39525088067343	0.124	0.0547	0.0073	0.0031	0.0221	0.0042	0.0039	0.0181	0.1638	0.0125	0.0196	0.0088	0.0816	0.0191	0.0084	0.0036	0.0039	0.095	0.0913	0.0082	0.0109	0.0112	0.0284	0.0081	0.0168	0.168
1	rs1321687	86974034	1.28	0.102927797709035	3.22	0.299593947381755	0.046411481323315	0.388956147064586	0.124	0.0547	0.0072	0.0031	0.0221	0.0042	0.0039	0.0181	0.1638	0.0125	0.0196	0.0088	0.0815	0.0191	0.0084	0.0036	0.0039	0.095	0.0913	0.0082	0.0109	0.0112	0.0284	0.0081	0.0168	0.168
1	rs115361193	86987843	1.29	0.0889718392940509	3.22	0.299593947381755	0.0430642981210866	0.323596878928943	0.124	0.0547	0.0073	0.0031	0.0221	0.0042	0.0039	0.018	0.1637	0.0125	0.0196	0.0088	0.0814	0.0191	0.0083	0.0036	0.0038	0.0951	0.0913	0.0082	0.0111	0.0112	0.0285	0.0081	0.0168	0.168
1	rs1575177	87000484	1.29	0.0889718392940509	3.22	0.299593947381755	0.0792036954697407	0.328105716531779	0.1244	0.0547	0.0074	0.003	0.0223	0.0042	0.0038	0.0178	0.1634	0.0125	0.0198	0.0088	0.0808	0.0187	0.008	0.0034	0.0038	0.0955	0.0912	0.008	0.0109	0.0112	0.0293	0.008	0.0169	0.1686
1	rs78801141	87018553	1.28	0.102927797709035	3.21	0.313017210102667	0.090938292025131	0.235556771106777	0.1247	0.0557	0.0071	0.0029	0.0227	0.0042	0.0035	0.0182	0.1626	0.0122	0.0195	0.0089	0.079	0.0185	0.0079	0.0031	0.0035	0.0959	0.0907	0.008	0.011	0.011	0.0299	0.0079	0.0168	0.1712
1	rs12028615	87020244	1.28	0.102927797709035	3.21	0.313017210102667	0.0951224123517938	0.240314210332583	0.1247	0.0557	0.0071	0.0029	0.0227	0.0042	0.0035	0.0182	0.1627	0.0122	0.0195	0.0089	0.079	0.0185	0.0079	0.0031	0.0035	0.0959	0.0907	0.008	0.011	0.011	0.0299	0.0079	0.0168	0.1712
1	rs2231595	87036946	1.28	0.102927797709035	3.2	0.326850259155197	0.108880309764388	0.272826513887828	0.1247	0.0557	0.0071	0.0029	0.0226	0.0042	0.0034	0.0183	0.1626	0.0121	0.0194	0.009	0.0787	0.0185	0.0079	0.0031	0.0034	0.0961	0.0906	0.008	0.011	0.011	0.0301	0.0079	0.0168	0.1717
1	rs72722203	87039309	1.28	0.102927797709035	3.2	0.326850259155197	0.112141744424938	0.273404264652528	0.1247	0.0557	0.0071	0.0029	0.0226	0.0042	0.0034	0.0183	0.1626	0.0121	0.0194	0.009	0.0787	0.0185	0.0079	0.0031	0.0034	0.0961	0.0906	0.008	0.0111	0.011	0.03	0.0079	0.0168	0.1717
1	rs72955635	87044614	1.28	0.102927797709035	3.2	0.326850259155197	0.11878610736905	0.312345494932485	0.1249	0.0557	0.0071	0.0029	0.0226	0.0042	0.0034	0.0182	0.1625	0.0121	0.0194	0.0089	0.0786	0.0185	0.0079	0.0031	0.0034	0.096	0.0906	0.008	0.0111	0.011	0.03	0.0079	0.0168	0.1719
1	rs10782576	87048844	1.28	0.102927797709035	3.2	0.326850259155197	0.138495917590172	0.418348916129328	0.1249	0.0557	0.0071	0.0029	0.0226	0.0042	0.0034	0.0182	0.1625	0.0121	0.0194	0.0089	0.0786	0.0184	0.0079	0.0031	0.0034	0.096	0.0906	0.008	0.0111	0.011	0.03	0.0079	0.0169	0.172
1	rs142479548	87050120	1.28	0.102927797709035	3.2	0.326850259155197	0.124277003201083	0.349675121601528	0.1255	0.0558	0.007	0.0028	0.0226	0.004	0.0033	0.0181	0.1626	0.0121	0.0194	0.0089	0.0788	0.0183	0.0079	0.003	0.0033	0.0959	0.0908	0.0079	0.0108	0.011	0.0302	0.0078	0.0169	0.1719
1	rs4370745	87050155	1.28	0.102927797709035	3.21	0.313017210102667	0.12658726618281	0.369483949663843	0.1255	0.0558	0.007	0.0028	0.0226	0.004	0.0033	0.0181	0.1627	0.0121	0.0194	0.0089	0.0788	0.0183	0.0079	0.003	0.0033	0.0959	0.0908	0.0079	0.0107	0.011	0.0302	0.0078	0.0169	0.1719
1	rs35603261	87050754	1.28	0.102927797709035	3.21	0.313017210102667	0.113752922646594	0.329816522789036	0.1255	0.0558	0.007	0.0028	0.0226	0.004	0.0033	0.0181	0.1627	0.0121	0.0194	0.0089	0.0789	0.0183	0.0079	0.003	0.0033	0.0959	0.0908	0.0079	0.0108	0.011	0.0302	0.0078	0.0169	0.1719
1	rs12739307	87081180	1.28	0.102927797709035	3.21	0.313017210102667	0.0713802570448065	0.388956147064586	0.1258	0.0556	0.0069	0.0027	0.0226	0.0033	0.0031	0.0183	0.1638	0.012	0.0192	0.0089	0.0797	0.0184	0.008	0.0029	0.0033	0.0954	0.0912	0.0079	0.0109	0.0107	0.0302	0.0077	0.0172	0.1711
1	rs75189949	87082227	1.28	0.102927797709035	3.21	0.313017210102667	0.0714425935899914	0.392292726431946	0.1258	0.0556	0.0069	0.0027	0.0226	0.0033	0.0031	0.0183	0.1638	0.012	0.0192	0.0089	0.0797	0.0184	0.008	0.0029	0.0033	0.0954	0.0912	0.0079	0.011	0.0107	0.0302	0.0077	0.0172	0.1711
1	rs2138941	87088015	1.28	0.102927797709035	3.2	0.326850259155197	0.0717339653396602	0.403902897055773	0.1258	0.0556	0.0069	0.0027	0.0226	0.0033	0.0031	0.0183	0.1638	0.012	0.0192	0.0089	0.0798	0.0184	0.008	0.0029	0.0033	0.0954	0.0912	0.0079	0.011	0.0107	0.0302	0.0077	0.0172	0.1711
1	rs2292830	87101375	1.28	0.102927797709035	3.2	0.326850259155197	0.0729703679381769	0.427529428911454	0.1258	0.0556	0.0069	0.0027	0.0226	0.0033	0.0031	0.0183	0.1639	0.012	0.0192	0.0088	0.0798	0.0184	0.008	0.0029	0.0034	0.0954	0.0913	0.0078	0.011	0.0107	0.0302	0.0077	0.0172	0.1711
1	rs61802878	87106023	1.28	0.102927797709035	3.2	0.326850259155197	0.0443070716104808	0.37100101106643	0.1262	0.0559	0.007	0.0027	0.0226	0.0033	0.0031	0.0182	0.1637	0.012	0.0192	0.0087	0.0799	0.0184	0.0079	0.0029	0.0033	0.0952	0.0915	0.0079	0.011	0.0104	0.0301	0.0077	0.0171	0.171
1	rs538417	87106136	1.28	0.102927797709035	3.19	0.341098255896361	0.0442617312071298	0.377722227193584	0.1262	0.0559	0.007	0.0027	0.0226	0.0033	0.0031	0.0182	0.1637	0.012	0.0192	0.0087	0.08	0.0184	0.0079	0.0029	0.0033	0.0952	0.0915	0.0079	0.011	0.0104	0.0301	0.0077	0.0171	0.171
1	rs74570413	87116902	1.28	0.102927797709035	3.19	0.341098255896361	0.0484380198710797	0.390623449330748	0.126	0.0556	0.007	0.0027	0.0226	0.0033	0.0031	0.0182	0.1637	0.012	0.0192	0.0087	0.08	0.0182	0.0079	0.0029	0.0033	0.0954	0.0916	0.0079	0.011	0.0104	0.0301	0.0077	0.0172	0.1713
1	rs569399	87118254	1.28	0.102927797709035	3.19	0.341098255896361	0.0410224226642626	0.352414604488849	0.126	0.0555	0.007	0.0027	0.0226	0.0033	0.0031	0.0182	0.1636	0.0121	0.0192	0.0087	0.08	0.0182	0.0079	0.0029	0.0033	0.0955	0.0916	0.0079	0.011	0.0103	0.0301	0.0077	0.0172	0.1714
1	rs115664432	87131947	1.28	0.102927797709035	3.19	0.341098255896361	0.0356610182532055	0.286561054103229	0.1259	0.0555	0.007	0.0027	0.0226	0.0033	0.0031	0.0182	0.1637	0.0121	0.0191	0.0087	0.0799	0.0182	0.0079	0.0029	0.0033	0.0955	0.0916	0.0079	0.0109	0.0103	0.0301	0.0077	0.0172	0.1714
1	rs3856190	87154598	1.28	0.102927797709035	3.19	0.341098255896361	0.0354790555323457	0.286561054103229	0.1259	0.0555	0.007	0.0027	0.0226	0.0033	0.0031	0.0182	0.1638	0.0121	0.0192	0.0087	0.0799	0.0182	0.0079	0.0029	0.0033	0.0955	0.0916	0.0079	0.0109	0.0103	0.03	0.0077	0.0172	0.1715
1	rs61802899	87158075	1.28	0.102927797709035	3.18	0.355766254763284	0.035726161766169	0.273751096270403	0.1259	0.0555	0.007	0.0027	0.0226	0.0033	0.0031	0.0182	0.1638	0.0121	0.0192	0.0087	0.0799	0.0182	0.0079	0.0029	0.0033	0.0955	0.0916	0.0079	0.0109	0.0103	0.03	0.0077	0.0173	0.1715
1	rs116167651	87160830	1.28	0.102927797709035	3.18	0.355766254763284	0.0352331397171212	0.266037737420555	0.1259	0.0555	0.007	0.0027	0.0226	0.0033	0.0031	0.0182	0.1638	0.0121	0.0192	0.0087	0.0798	0.0182	0.0079	0.0029	0.0033	0.0955	0.0916	0.0079	0.0109	0.0103	0.03	0.0077	0.0172	0.1715
1	rs72959586	87168942	1.27	0.118479912290321	3.17	0.370859203571921	0.0513209706625299	0.296936699435065	0.1254	0.0554	0.007	0.0025	0.0222	0.0032	0.0028	0.0183	0.1657	0.0121	0.0193	0.0086	0.0794	0.0178	0.008	0.0029	0.0029	0.0957	0.0916	0.008	0.0109	0.0101	0.0298	0.008	0.0173	0.1722
1	rs1058978	87169408	1.27	0.118479912290321	3.17	0.370859203571921	0.0438400787656263	0.274329450530851	0.1251	0.0553	0.0069	0.0025	0.0222	0.0031	0.0028	0.0181	0.1667	0.012	0.0193	0.0085	0.0796	0.0178	0.008	0.003	0.0029	0.0957	0.091	0.0079	0.011	0.01	0.0297	0.008	0.0173	0.1724
1	rs12409329	87173249	1.27	0.118479912290321	3.17	0.370859203571921	0.0403237526182723	0.256578203829785	0.1247	0.0553	0.0069	0.0025	0.0221	0.0031	0.0028	0.018	0.167	0.012	0.0193	0.0085	0.0798	0.0178	0.008	0.003	0.0029	0.0956	0.0913	0.0079	0.011	0.01	0.0297	0.008	0.0172	0.1724
1	rs74871690	87173963	1.27	0.118479912290321	3.17	0.370859203571921	0.0405794491281043	0.260781864474684	0.1247	0.0553	0.0069	0.0025	0.0221	0.0031	0.0028	0.018	0.167	0.012	0.0193	0.0085	0.0797	0.0178	0.008	0.003	0.0029	0.0956	0.0913	0.0079	0.011	0.01	0.0297	0.008	0.0172	0.1724
1	rs77506644	87189694	1.27	0.118479912290321	3.17	0.370859203571921	0.0395493253274179	0.24902115352477	0.1244	0.0554	0.0069	0.0025	0.0221	0.003	0.0028	0.018	0.1672	0.012	0.0192	0.0085	0.0798	0.0178	0.0079	0.003	0.0029	0.0956	0.0914	0.0079	0.011	0.0099	0.0297	0.008	0.0172	0.1725
1	rs1064094	87200054	1.27	0.118479912290321	3.16	0.386381943985473	0.0430939610712103	0.271672146516398	0.1242	0.0554	0.0069	0.0025	0.0221	0.003	0.0028	0.018	0.1673	0.012	0.0192	0.0085	0.0798	0.0178	0.0079	0.003	0.003	0.0956	0.0914	0.0079	0.0111	0.0099	0.0297	0.008	0.0172	0.1726
1	rs263481	87203243	1.27	0.118479912290321	3.15	0.402339212139645	0.045975975923363	0.291499107875393	0.1242	0.0554	0.0069	0.0025	0.0221	0.003	0.0028	0.018	0.1674	0.012	0.0192	0.0085	0.0799	0.0178	0.0079	0.003	0.003	0.0956	0.0914	0.0079	0.0111	0.0099	0.0297	0.008	0.0172	0.1725
1	rs80350812	87204797	1.27	0.118479912290321	3.15	0.402339212139645	0.044534248564268	0.268103259406662	0.1242	0.0554	0.0069	0.0025	0.0221	0.003	0.0028	0.018	0.1674	0.012	0.0192	0.0085	0.0799	0.0178	0.0079	0.003	0.003	0.0956	0.0914	0.0079	0.0111	0.0099	0.0297	0.008	0.0172	0.1725
1	rs61802927	87206470	1.27	0.118479912290321	3.14	0.418735639412168	0.0435555235912251	0.264320271843822	0.1242	0.0554	0.0069	0.0025	0.0221	0.003	0.0028	0.018	0.1674	0.012	0.0192	0.0085	0.0799	0.0178	0.0079	0.003	0.003	0.0956	0.0914	0.0079	0.0111	0.0099	0.0297	0.008	0.0172	0.1725
1	rs74097438	87213324	1.28	0.102927797709035	3.11	0.470604638115432	0.0418019596153783	0.262492136675209	0.1241	0.0554	0.0069	0.0025	0.0221	0.003	0.0028	0.018	0.1674	0.012	0.0192	0.0085	0.0799	0.0178	0.0079	0.003	0.003	0.0956	0.0915	0.0079	0.0111	0.0099	0.0297	0.008	0.0172	0.1727
1	rs263493	87221551	1.28	0.102927797709035	3.11	0.470604638115432	0.0415988906599085	0.241313805565374	0.1239	0.0551	0.0069	0.0025	0.0222	0.0031	0.0028	0.0181	0.1677	0.012	0.0191	0.0085	0.08	0.0177	0.0079	0.003	0.003	0.0955	0.0919	0.0079	0.0111	0.0098	0.0297	0.008	0.0171	0.1727
1	rs1889782	87239081	1.28	0.102927797709035	3.09	0.50746005104726	0.0400550546804804	0.218020067032075	0.1236	0.0549	0.0069	0.0025	0.022	0.0031	0.0028	0.018	0.1677	0.0121	0.0189	0.0085	0.0802	0.0177	0.0077	0.0031	0.003	0.0954	0.0925	0.008	0.0112	0.0098	0.0297	0.0081	0.0172	0.1723
1	rs12071406	87241781	1.28	0.102927797709035	3.08	0.526582953384854	0.0399845499139833	0.215658341327121	0.1236	0.0548	0.0069	0.0025	0.022	0.0031	0.0028	0.018	0.1677	0.0121	0.0189	0.0085	0.0803	0.0177	0.0077	0.0031	0.003	0.0954	0.0927	0.0081	0.0112	0.0098	0.0297	0.0081	0.0172	0.1722
1	rs76343273	87246546	1.28	0.102927797709035	3.08	0.526582953384854	0.0355569603550519	0.205980167156929	0.1234	0.0547	0.0069	0.0025	0.022	0.0031	0.0028	0.018	0.1678	0.0121	0.0189	0.0084	0.0804	0.0177	0.0078	0.0031	0.0029	0.0954	0.093	0.0081	0.0112	0.0098	0.0297	0.0081	0.0171	0.1721
1	rs114155093	87269324	1.28	0.102927797709035	3.08	0.526582953384854	0.032508147169739	0.185647165013415	0.1233	0.0547	0.0068	0.0025	0.022	0.0031	0.0028	0.0179	0.1678	0.0121	0.0189	0.0084	0.0806	0.0177	0.0078	0.0031	0.0029	0.0954	0.0932	0.0081	0.0112	0.0097	0.0297	0.0081	0.017	0.1721
1	rs11585022	87278191	1.28	0.102927797709035	3.08	0.526582953384854	0.0334700408681751	0.190663228592348	0.1232	0.0547	0.0068	0.0025	0.022	0.0031	0.0028	0.0179	0.1678	0.0121	0.0189	0.0083	0.0806	0.0177	0.0078	0.0031	0.0029	0.0954	0.0932	0.0081	0.0112	0.0097	0.0297	0.0081	0.017	0.1721
1	rs74757693	87288105	1.27	0.118479912290321	3.08	0.526582953384854	0.0284852068939767	0.154815099722716	0.123	0.0546	0.0068	0.0025	0.022	0.0031	0.0028	0.018	0.1679	0.0122	0.0189	0.0083	0.0806	0.0177	0.0078	0.0032	0.0029	0.0955	0.0932	0.0081	0.0113	0.0097	0.0296	0.008	0.017	0.1722
1	rs17129524	87288755	1.27	0.118479912290321	3.08	0.526582953384854	0.0286189015861363	0.156060166133246	0.1229	0.0546	0.0068	0.0025	0.022	0.0031	0.0028	0.018	0.1679	0.0122	0.0189	0.0083	0.0806	0.0177	0.0079	0.0032	0.0029	0.0956	0.0932	0.0081	0.0113	0.0097	0.0296	0.008	0.0169	0.1722
1	rs7537393	87293650	1.27	0.118479912290321	3.08	0.526582953384854	0.028009762337581	0.151955488423524	0.1228	0.0545	0.0068	0.0025	0.022	0.0032	0.0028	0.018	0.1679	0.0123	0.0189	0.0083	0.0806	0.0177	0.0079	0.0032	0.0029	0.0957	0.0931	0.0081	0.0114	0.0097	0.0296	0.008	0.0169	0.1722
1	rs74453600	87319317	1.27	0.118479912290321	3.07	0.546174590811499	0.0285408592095053	0.107930529708158	0.1217	0.0542	0.0069	0.0026	0.0219	0.0033	0.003	0.0179	0.1683	0.0127	0.0187	0.0083	0.0802	0.0177	0.008	0.0034	0.0027	0.0965	0.0924	0.0082	0.0117	0.0096	0.0291	0.0081	0.0167	0.1728
1	rs79624892	87325793	1.27	0.118479912290321	3.06	0.566238797870229	0.0288539339680527	0.109356351537263	0.1217	0.0542	0.0069	0.0026	0.0219	0.0033	0.003	0.0179	0.1683	0.0127	0.0187	0.0083	0.0802	0.0177	0.008	0.0034	0.0027	0.0965	0.0924	0.0082	0.0117	0.0096	0.0291	0.0081	0.0167	0.1728
1	rs116090587	87326968	1.27	0.118479912290321	3.06	0.566238797870229	0.0282744281584582	0.106595165313916	0.1217	0.0542	0.0069	0.0026	0.0219	0.0033	0.003	0.0179	0.1684	0.0127	0.0187	0.0083	0.0802	0.0177	0.008	0.0034	0.0027	0.0965	0.0924	0.0082	0.0117	0.0096	0.0291	0.0082	0.0167	0.1728
1	rs527289	87350921	1.27	0.118479912290321	3.06	0.566238797870229	0.0324105982365144	0.116592212938476	0.1216	0.0541	0.007	0.0026	0.0219	0.0034	0.003	0.0178	0.1684	0.0128	0.0187	0.0083	0.0801	0.0177	0.008	0.0034	0.0027	0.0966	0.0923	0.0082	0.0118	0.0096	0.0291	0.0082	0.0167	0.173
1	rs536042	87354696	1.27	0.118479912290321	3.06	0.566238797870229	0.0325325664812491	0.117195942938933	0.1215	0.0541	0.007	0.0026	0.0219	0.0034	0.003	0.0178	0.1684	0.0128	0.0187	0.0083	0.0801	0.0177	0.008	0.0034	0.0027	0.0967	0.0923	0.0082	0.0118	0.0096	0.0291	0.0082	0.0167	0.173
1	rs115797085	87359914	1.27	0.118479912290321	3.06	0.566238797870229	0.0325936709305195	0.117109623517127	0.1215	0.0541	0.007	0.0026	0.0219	0.0034	0.003	0.0179	0.1684	0.0128	0.0187	0.0083	0.0801	0.0177	0.008	0.0034	0.0027	0.0967	0.0923	0.0082	0.0118	0.0096	0.0291	0.0082	0.0167	0.173
1	rs561104	87371762	1.27	0.118479912290321	3.04	0.607799794750251	0.033870353197615	0.120232232063049	0.1216	0.054	0.007	0.0026	0.0219	0.0034	0.003	0.0179	0.1684	0.0127	0.0186	0.0083	0.08	0.0177	0.008	0.0034	0.0027	0.0968	0.0923	0.0082	0.0118	0.0097	0.0291	0.0082	0.0167	0.173
1	rs754001	87379986	1.27	0.118479912290321	3.04	0.607799794750251	0.0360400014287275	0.112059669825211	0.1212	0.0543	0.007	0.0026	0.0219	0.0035	0.0031	0.0179	0.1688	0.0128	0.0186	0.0083	0.0794	0.0177	0.0081	0.0035	0.0027	0.0967	0.0925	0.0081	0.0117	0.0097	0.0289	0.0081	0.0166	0.1731
1	rs4656125	87387015	1.27	0.118479912290321	3.04	0.607799794750251	0.039284193349017	0.114189142361528	0.1211	0.0542	0.007	0.0026	0.0219	0.0035	0.0032	0.0179	0.1688	0.0128	0.0186	0.0084	0.0794	0.0178	0.0081	0.0035	0.0027	0.0967	0.0923	0.008	0.0117	0.0097	0.0289	0.0082	0.0165	0.1733
1	rs116527709	87398673	1.27	0.118479912290321	3.04	0.607799794750251	0.0396333065615454	0.108684480987511	0.121	0.0542	0.007	0.0026	0.0219	0.0035	0.0033	0.0179	0.1688	0.0128	0.0186	0.0084	0.0793	0.0178	0.0081	0.0035	0.0027	0.0967	0.0923	0.008	0.0117	0.0097	0.0288	0.0082	0.0165	0.1733
1	rs115201977	87400930	1.27	0.118479912290321	3.04	0.607799794750251	0.0396613275683493	0.108684480987511	0.121	0.0542	0.007	0.0026	0.0219	0.0035	0.0033	0.0179	0.1688	0.0128	0.0186	0.0084	0.0793	0.0178	0.0081	0.0035	0.0027	0.0967	0.0923	0.008	0.0117	0.0097	0.0288	0.0082	0.0165	0.1733
1	rs113999612	87420540	1.27	0.118479912290321	3.05	0.586779315918157	0.0395913006121721	0.110704851781014	0.121	0.0542	0.007	0.0026	0.0219	0.0035	0.0033	0.0179	0.1687	0.0128	0.0186	0.0084	0.0793	0.0178	0.0081	0.0035	0.0027	0.0967	0.0923	0.008	0.0117	0.0098	0.0289	0.0082	0.0165	0.1733
1	rs6665326	87431206	1.27	0.118479912290321	3.05	0.586779315918157	0.0411229063819266	0.113506049421752	0.1209	0.0542	0.007	0.0026	0.022	0.0036	0.0033	0.0179	0.1687	0.0128	0.0186	0.0084	0.0793	0.0178	0.0081	0.0035	0.0027	0.0967	0.0924	0.008	0.0117	0.0098	0.0289	0.0082	0.0165	0.1733
1	rs77800140	87440425	1.27	0.118479912290321	3.05	0.586779315918157	0.0438701055407545	0.106595165313916	0.1208	0.0541	0.007	0.0026	0.0221	0.0036	0.0033	0.0179	0.1687	0.0128	0.0186	0.0084	0.0792	0.0178	0.0081	0.0035	0.0027	0.0967	0.0924	0.008	0.0117	0.0098	0.0288	0.0082	0.0165	0.1733
1	rs143076131	87449353	1.27	0.118479912290321	3.05	0.586779315918157	0.0463490955064111	0.106761735439972	0.1207	0.0541	0.0071	0.0027	0.0221	0.0036	0.0034	0.0179	0.1687	0.0128	0.0185	0.0085	0.0791	0.0178	0.0082	0.0035	0.0027	0.0967	0.0925	0.008	0.0116	0.0099	0.0288	0.0082	0.0165	0.1734
1	rs79995518	87453467	1.27	0.118479912290321	3.06	0.566238797870229	0.046411481323315	0.106511917866313	0.1207	0.0541	0.0071	0.0027	0.0221	0.0036	0.0034	0.0179	0.1687	0.0128	0.0185	0.0085	0.0791	0.0178	0.0082	0.0035	0.0027	0.0967	0.0925	0.008	0.0116	0.0099	0.0288	0.0082	0.0165	0.1734
1	rs6689089	87466245	1.27	0.118479912290321	3.06	0.566238797870229	0.0466302804873109	0.108516761928989	0.1207	0.0541	0.0071	0.0027	0.0221	0.0036	0.0034	0.0179	0.1687	0.0128	0.0185	0.0085	0.0791	0.0178	0.0082	0.0035	0.0027	0.0967	0.0925	0.008	0.0116	0.0099	0.0288	0.0082	0.0165	0.1734
1	rs2154041	87477676	1.27	0.118479912290321	3.06	0.566238797870229	0.048598819409636	0.105183376293743	0.1207	0.0541	0.0071	0.0027	0.022	0.0036	0.0034	0.0179	0.1686	0.0128	0.0185	0.0085	0.0791	0.0178	0.0082	0.0035	0.0027	0.0966	0.0924	0.008	0.0116	0.0099	0.0288	0.0082	0.0165	0.1735
1	rs17418454	87482713	1.27	0.118479912290321	3.07	0.546174590811499	0.0488891669972862	0.108014202389962	0.1206	0.0541	0.0072	0.0027	0.022	0.0036	0.0034	0.0179	0.1685	0.0128	0.0185	0.0085	0.0791	0.0178	0.0082	0.0035	0.0027	0.0966	0.0924	0.008	0.0116	0.01	0.0289	0.0082	0.0165	0.1734
1	rs17418683	87489477	1.27	0.118479912290321	3.07	0.546174590811499	0.0556991870706586	0.145732010383225	0.1203	0.054	0.0073	0.0027	0.0221	0.0036	0.0034	0.0179	0.1684	0.0129	0.0185	0.0086	0.0789	0.0179	0.0084	0.0035	0.0027	0.0966	0.0923	0.008	0.0116	0.0101	0.0289	0.0082	0.0165	0.1734
1	rs72723906	87492279	1.27	0.118479912290321	3.08	0.526582953384854	0.0561591303228734	0.147044299516954	0.1203	0.054	0.0073	0.0027	0.0221	0.0036	0.0034	0.0179	0.1683	0.0129	0.0185	0.0086	0.0789	0.0179	0.0084	0.0035	0.0027	0.0966	0.0923	0.008	0.0116	0.0101	0.0289	0.0082	0.0165	0.1734
1	rs79790024	87501372	1.27	0.118479912290321	3.08	0.526582953384854	0.051387801579193	0.155964265666792	0.1204	0.0539	0.0073	0.0027	0.022	0.0036	0.0034	0.0179	0.1683	0.0128	0.0185	0.0087	0.0789	0.0178	0.0084	0.0035	0.0028	0.0967	0.0922	0.008	0.0116	0.0101	0.029	0.0082	0.0163	0.1734
1	rs1936281	87506053	1.27	0.118479912290321	3.08	0.526582953384854	0.0527027172822018	0.161463899793957	0.1204	0.0539	0.0073	0.0027	0.022	0.0036	0.0034	0.0179	0.1684	0.0128	0.0185	0.0087	0.0788	0.0178	0.0084	0.0035	0.0028	0.0966	0.0923	0.008	0.0116	0.0101	0.029	0.0082	0.0163	0.1733
1	rs72723927	87521397	1.27	0.118479912290321	3.15	0.402339212139645	0.0617821796956757	0.202297304811855	0.1202	0.0537	0.0074	0.0027	0.0222	0.0036	0.0034	0.018	0.1681	0.0129	0.0185	0.0087	0.0787	0.0179	0.0087	0.0036	0.0028	0.0966	0.0923	0.008	0.0116	0.0101	0.029	0.0082	0.0163	0.1733
1	rs75709722	87529928	1.27	0.118479912290321	3.16	0.386381943985473	0.0644848116096141	0.21245149490782	0.1201	0.0537	0.0075	0.0027	0.0222	0.0036	0.0034	0.018	0.168	0.0129	0.0185	0.0087	0.0786	0.0179	0.0087	0.0036	0.0028	0.0967	0.0923	0.008	0.0116	0.0101	0.029	0.0082	0.0163	0.1733
1	rs77415440	87546225	1.27	0.118479912290321	3.15	0.402339212139645	0.0666066531157241	0.219419599078099	0.1201	0.0537	0.0075	0.0027	0.0223	0.0036	0.0034	0.018	0.1679	0.0129	0.0185	0.0087	0.0786	0.0179	0.0087	0.0036	0.0028	0.0967	0.0923	0.008	0.0116	0.0101	0.0291	0.0082	0.0163	0.1733
1	rs191000784	87562677	1.27	0.118479912290321	3.16	0.386381943985473	0.0730968726640654	0.208200494923219	0.1199	0.0534	0.0076	0.0027	0.0223	0.0036	0.0034	0.018	0.1678	0.013	0.0185	0.0087	0.0784	0.0179	0.0087	0.0036	0.0028	0.0969	0.0924	0.0079	0.0116	0.0101	0.0291	0.0081	0.0163	0.1734
1	rs61771484	87583296	1.27	0.118479912290321	3.17	0.370859203571921	0.0929909005598602	0.232585218397759	0.1195	0.0529	0.0078	0.0027	0.0225	0.0037	0.0035	0.018	0.1673	0.0131	0.0184	0.0088	0.078	0.018	0.0088	0.0037	0.0029	0.0971	0.0925	0.0079	0.0116	0.0102	0.0293	0.0081	0.0163	0.1736
1	rs76641507	87584549	1.27	0.118479912290321	3.17	0.370859203571921	0.0972844050465592	0.242203447592666	0.1195	0.0528	0.0078	0.0027	0.0225	0.0037	0.0036	0.018	0.1672	0.0131	0.0184	0.0088	0.078	0.0181	0.0088	0.0037	0.0029	0.0971	0.0925	0.0079	0.0116	0.0102	0.0293	0.0081	0.0163	0.1735
1	rs78410115	87585375	1.28	0.102927797709035	3.17	0.370859203571921	0.0855823161875121	0.253185634953753	0.1186	0.0527	0.008	0.0028	0.0225	0.0039	0.0038	0.0182	0.1659	0.0133	0.0184	0.0091	0.0774	0.0184	0.0087	0.0039	0.0032	0.0977	0.0923	0.0081	0.0113	0.0103	0.0299	0.0082	0.0163	0.173
1	rs1199673	87587849	1.29	0.0889718392940509	3.17	0.370859203571921	0.0981221187820548	0.288086756597189	0.1154	0.0544	0.0086	0.0031	0.0227	0.0047	0.0046	0.0183	0.1615	0.0133	0.0181	0.0096	0.0769	0.0187	0.0087	0.0046	0.0038	0.0998	0.092	0.0084	0.0117	0.0104	0.0311	0.0086	0.015	0.172
1	rs55680305	87588717	1.29	0.0889718392940509	3.17	0.370859203571921	0.104350475096526	0.30168960325458	0.1154	0.0545	0.0086	0.0031	0.0226	0.0048	0.0047	0.0183	0.1613	0.0132	0.018	0.0095	0.0767	0.0187	0.0087	0.0047	0.0038	0.1	0.092	0.0084	0.0117	0.0104	0.0311	0.0086	0.015	0.1719
1	rs34116829	87594086	1.29	0.0889718392940509	3.17	0.370859203571921	0.150258587830908	0.239537666036898	0.1147	0.0548	0.0086	0.0032	0.0224	0.0054	0.0051	0.0184	0.16	0.013	0.018	0.0094	0.0762	0.0187	0.0086	0.005	0.0042	0.1012	0.0925	0.0084	0.0119	0.0104	0.0315	0.0085	0.0147	0.1708
1	rs6686259	87598117	1.29	0.0889718392940509	3.17	0.370859203571921	0.173413364828412	0.231926527841757	0.1145	0.0549	0.0086	0.0033	0.0224	0.0056	0.0052	0.0184	0.1597	0.0129	0.0179	0.0094	0.0761	0.0188	0.0087	0.0051	0.0043	0.1015	0.0927	0.0083	0.012	0.0103	0.0316	0.0085	0.0146	0.1705
1	rs17129832	87606580	1.29	0.0889718392940509	3.18	0.355766254763284	0.175683950873946	0.218342775061916	0.1147	0.0549	0.0086	0.0033	0.0224	0.0057	0.0053	0.0185	0.1597	0.0129	0.018	0.0093	0.076	0.0188	0.0087	0.0052	0.0043	0.1014	0.0928	0.0084	0.0121	0.0103	0.0317	0.0084	0.0145	0.1704
1	rs4655923	87608062	1.29	0.0889718392940509	3.18	0.355766254763284	0.175503119843227	0.211386077689229	0.1147	0.0549	0.0086	0.0033	0.0224	0.0057	0.0053	0.0185	0.1597	0.0129	0.018	0.0093	0.076	0.0188	0.0087	0.0052	0.0043	0.1012	0.0929	0.0084	0.0121	0.0102	0.0317	0.0084	0.0145	0.1704
1	rs7543740	87609026	1.29	0.0889718392940509	3.18	0.355766254763284	0.17582869338628	0.212664790837299	0.1146	0.0549	0.0086	0.0033	0.0224	0.0057	0.0053	0.0185	0.1596	0.0129	0.018	0.0093	0.0759	0.0188	0.0087	0.0052	0.0043	0.1012	0.0929	0.0084	0.0121	0.0103	0.0317	0.0084	0.0146	0.1703
1	rs7553864	87613358	1.29	0.0889718392940509	3.18	0.355766254763284	0.177971667026815	0.216838146748	0.114	0.0549	0.0086	0.0033	0.0224	0.0057	0.0053	0.0185	0.1595	0.0129	0.0179	0.0092	0.0761	0.0188	0.0087	0.0052	0.0043	0.1012	0.0929	0.0085	0.0121	0.0102	0.0318	0.0084	0.0144	0.1707
1	rs10747340	87627210	1.29	0.0889718392940509	3.18	0.355766254763284	0.249149212503801	0.218880969822173	0.1136	0.0553	0.0087	0.0033	0.0233	0.0057	0.0054	0.0187	0.159	0.0128	0.0178	0.0092	0.075	0.0185	0.0087	0.0052	0.0044	0.1017	0.0939	0.0087	0.0121	0.0103	0.0314	0.0084	0.0144	0.1702
1	rs10873821	87628173	1.29	0.0889718392940509	3.19	0.341098255896361	0.258225132981481	0.215122767138093	0.1136	0.0554	0.0087	0.0033	0.0233	0.0057	0.0054	0.0187	0.1591	0.0127	0.0177	0.0091	0.075	0.0185	0.0087	0.0052	0.0044	0.1017	0.094	0.0087	0.0122	0.0103	0.0313	0.0084	0.0144	0.1702
1	rs4540630	87631774	1.29	0.0889718392940509	3.19	0.341098255896361	0.26656326465481	0.259188771051762	0.1135	0.0555	0.0087	0.0034	0.0233	0.0058	0.0054	0.0187	0.159	0.0128	0.0177	0.0091	0.0749	0.0185	0.0087	0.0053	0.0044	0.1015	0.0938	0.0087	0.0122	0.0103	0.0313	0.0085	0.0144	0.1702
1	rs80265341	87640467	1.3	0.0765109106342586	3.19	0.341098255896361	0.403659497164246	0.403643883507069	0.1128	0.0556	0.009	0.0035	0.0234	0.0062	0.0057	0.0194	0.1599	0.0128	0.0176	0.009	0.0752	0.0185	0.0088	0.0055	0.0047	0.1003	0.0938	0.009	0.0123	0.0103	0.0313	0.0087	0.0142	0.1681
1	rs912764	87643452	1.3	0.0765109106342586	3.19	0.341098255896361	0.502690051919414	0.44924538265958	0.1123	0.0558	0.0092	0.0036	0.0234	0.0065	0.0059	0.0198	0.1605	0.0128	0.0175	0.0089	0.0754	0.0186	0.0089	0.0056	0.0049	0.0995	0.0937	0.0092	0.0124	0.0103	0.0312	0.0087	0.0139	0.1667
1	rs116382725	87643897	1.3	0.0765109106342586	3.19	0.341098255896361	0.519769851455842	0.477326372898924	0.1123	0.0558	0.0092	0.0036	0.0235	0.0065	0.0059	0.0198	0.1606	0.0128	0.0175	0.0089	0.0754	0.0186	0.0089	0.0056	0.0049	0.0994	0.0937	0.0092	0.0124	0.0103	0.0312	0.0087	0.0139	0.1667
1	rs12022647	87648411	1.3	0.0765109106342586	3.19	0.341098255896361	0.582758106312533	0.522264840801192	0.1123	0.0556	0.0093	0.0037	0.0235	0.0067	0.006	0.0199	0.1608	0.0128	0.0175	0.0089	0.0752	0.0186	0.0089	0.0057	0.005	0.0991	0.0936	0.0093	0.0125	0.0103	0.0311	0.0087	0.0139	0.1666
1	rs75604482	87651233	1.3	0.0765109106342586	3.19	0.341098255896361	0.645241668232694	0.602392874208329	0.1123	0.0557	0.0093	0.0037	0.0235	0.0066	0.0059	0.0199	0.1608	0.0128	0.0175	0.0089	0.0752	0.0185	0.0089	0.0057	0.005	0.0991	0.0936	0.0093	0.0124	0.0102	0.0312	0.0087	0.0139	0.1665
1	rs7532958	87655963	1.31	0.0654431371829849	3.19	0.341098255896361	0.496324251823718	0.693143018288334	0.1086	0.0575	0.009	0.0042	0.0232	0.0064	0.0057	0.0212	0.1652	0.0131	0.0172	0.0078	0.077	0.0176	0.0084	0.0057	0.0063	0.0978	0.0977	0.0095	0.0118	0.0095	0.0323	0.0088	0.0134	0.1601
1	rs79216192	87658168	1.31	0.0654431371829849	3.19	0.341098255896361	0.463623382340429	0.713067990685926	0.1087	0.0576	0.009	0.0042	0.0232	0.0063	0.0057	0.0211	0.1652	0.0131	0.0172	0.0078	0.077	0.0176	0.0084	0.0057	0.0063	0.0979	0.0979	0.0096	0.0118	0.0095	0.0323	0.0088	0.0134	0.1599
1	rs55664024	87658719	1.31	0.0654431371829849	3.18	0.355766254763284	0.454909642994521	0.692402009564105	0.1087	0.0577	0.009	0.0042	0.0232	0.0063	0.0057	0.0211	0.1653	0.0131	0.0172	0.0078	0.077	0.0176	0.0084	0.0057	0.0063	0.0979	0.0979	0.0096	0.0118	0.0095	0.0323	0.0088	0.0134	0.1599
1	rs3890850	87660346	1.31	0.0654431371829849	3.18	0.355766254763284	0.424469709165409	0.653096437348121	0.1087	0.0578	0.009	0.0042	0.0232	0.0062	0.0057	0.0211	0.1655	0.013	0.0171	0.0079	0.0769	0.0175	0.0084	0.0057	0.0063	0.0978	0.098	0.0096	0.0118	0.0095	0.0323	0.0089	0.0133	0.1598
1	rs77316251	87660419	1.31	0.0654431371829849	3.18	0.355766254763284	0.428203088312975	0.655729654332116	0.1087	0.0577	0.009	0.0042	0.0232	0.0062	0.0057	0.0211	0.1656	0.013	0.0171	0.0078	0.0769	0.0175	0.0084	0.0057	0.0063	0.0978	0.098	0.0096	0.0118	0.0095	0.0323	0.0089	0.0133	0.1597
1	rs34059618	87663004	1.31	0.0654431371829849	3.18	0.355766254763284	0.407300590653105	0.601245303958645	0.1088	0.0578	0.0089	0.0042	0.0232	0.0061	0.0057	0.0211	0.1656	0.0129	0.0172	0.0078	0.077	0.0175	0.0085	0.0057	0.0063	0.0978	0.0981	0.0095	0.0117	0.0094	0.0323	0.0088	0.0133	0.1597
1	rs12563223	87663192	1.31	0.0654431371829849	3.18	0.355766254763284	0.412391212587344	0.613032458563916	0.1087	0.0579	0.0089	0.0042	0.0233	0.0061	0.0057	0.0211	0.1657	0.0129	0.0172	0.0078	0.0771	0.0175	0.0085	0.0057	0.0063	0.0978	0.0981	0.0095	0.0117	0.0094	0.0323	0.0088	0.0133	0.1596
1	rs11161946	87665502	1.31	0.0654431371829849	3.18	0.355766254763284	0.393170828902143	0.568479266529112	0.1088	0.0579	0.0089	0.0042	0.0232	0.0061	0.0057	0.0211	0.1658	0.0129	0.0172	0.0078	0.0772	0.0175	0.0085	0.0057	0.0063	0.0978	0.0979	0.0095	0.0117	0.0094	0.0323	0.0089	0.0133	0.1599
1	rs76323858	87666093	1.31	0.0654431371829849	3.18	0.355766254763284	0.378742874743826	0.559582329797608	0.109	0.058	0.0088	0.0042	0.0231	0.0061	0.0056	0.0211	0.1663	0.0128	0.0172	0.0078	0.0771	0.0175	0.0085	0.0057	0.0063	0.0978	0.0979	0.0095	0.0117	0.0094	0.0322	0.0089	0.0133	0.1597
1	rs6576873	87671673	1.31	0.0654431371829849	3.18	0.355766254763284	0.33344501211824	0.508180183344133	0.1093	0.0583	0.0085	0.0042	0.0229	0.006	0.0056	0.021	0.1677	0.0126	0.0172	0.0077	0.0768	0.0176	0.0083	0.0057	0.0063	0.0975	0.0979	0.0095	0.012	0.0093	0.0321	0.0088	0.0132	0.1592
1	rs116721219	87672865	1.31	0.0654431371829849	3.18	0.355766254763284	0.327552215129134	0.491326616287554	0.1094	0.0584	0.0085	0.0042	0.0229	0.006	0.0056	0.021	0.1679	0.0126	0.0172	0.0077	0.0768	0.0176	0.0083	0.0057	0.0063	0.0975	0.0978	0.0095	0.012	0.0093	0.0321	0.0088	0.0132	0.1592
1	rs6576874	87675036	1.31	0.0654431371829849	3.18	0.355766254763284	0.321461702046251	0.459002800093993	0.1094	0.0584	0.0085	0.0042	0.0229	0.006	0.0056	0.021	0.168	0.0126	0.0172	0.0077	0.0768	0.0176	0.0083	0.0057	0.0063	0.0975	0.0978	0.0095	0.012	0.0093	0.0321	0.0088	0.0132	0.1591
1	rs6684605	87678071	1.31	0.0654431371829849	3.18	0.355766254763284	0.309955744348692	0.43874882775966	0.1095	0.0585	0.0085	0.0042	0.0229	0.006	0.0056	0.021	0.168	0.0126	0.0172	0.0077	0.0768	0.0176	0.0084	0.0057	0.0063	0.0973	0.0978	0.0094	0.0119	0.0093	0.0322	0.0088	0.0132	0.1592
1	rs12123823	87680273	1.31	0.0654431371829849	3.19	0.341098255896361	0.322624415777311	0.476920168946307	0.1095	0.0585	0.0085	0.0042	0.0229	0.006	0.0056	0.021	0.168	0.0126	0.0171	0.0077	0.0768	0.0176	0.0084	0.0057	0.0063	0.0973	0.0978	0.0094	0.0119	0.0093	0.0322	0.0088	0.0132	0.1593
1	rs72725826	87687410	1.32	0.055666547717423	3.19	0.341098255896361	0.284474548642192	0.421097413640073	0.1096	0.0585	0.0081	0.0042	0.0229	0.006	0.0055	0.0209	0.1684	0.0124	0.0169	0.0076	0.0768	0.0176	0.0083	0.0056	0.0062	0.0972	0.0981	0.0094	0.0119	0.0093	0.0323	0.0087	0.0132	0.1598
1	rs7552529	87687532	1.32	0.055666547717423	3.19	0.341098255896361	0.283292443928084	0.412345501795286	0.1096	0.0585	0.0081	0.0042	0.0229	0.006	0.0055	0.0209	0.1684	0.0124	0.0169	0.0076	0.0768	0.0176	0.0083	0.0057	0.0062	0.0971	0.0981	0.0094	0.0119	0.0093	0.0323	0.0087	0.0132	0.1598
1	rs114174157	87690626	1.32	0.055666547717423	3.19	0.341098255896361	0.303893210288623	0.443125444098646	0.1096	0.0585	0.0081	0.0041	0.0229	0.006	0.0055	0.0209	0.1684	0.0124	0.0169	0.0076	0.0768	0.0176	0.0083	0.0056	0.0062	0.0971	0.0981	0.0094	0.0119	0.0093	0.0323	0.0087	0.0132	0.1598
1	rs76449366	87697457	1.33	0.0470797710233837	3.18	0.355766254763284	0.221583035396003	0.243316969283838	0.1093	0.0588	0.0079	0.0036	0.0225	0.0056	0.0051	0.0206	0.1709	0.0121	0.0173	0.0077	0.0779	0.0179	0.0076	0.0055	0.0055	0.0951	0.0989	0.0092	0.0114	0.0094	0.0322	0.0083	0.0134	0.162
1	rs112219532	87698926	1.32	0.055666547717423	3.23	0.286575202599778	0.270417626877006	0.309101153825317	0.1093	0.0589	0.0078	0.0033	0.0221	0.0055	0.005	0.0205	0.1719	0.012	0.0176	0.0077	0.0783	0.0179	0.0074	0.0054	0.0052	0.0943	0.0991	0.009	0.0113	0.0095	0.0321	0.0081	0.0133	0.1628
1	rs6576878	87705031	1.31	0.0654431371829849	3.23	0.286575202599778	0.266152073818582	0.273635470644432	0.1093	0.0589	0.0078	0.0032	0.0221	0.0055	0.0049	0.0205	0.1723	0.012	0.0179	0.0078	0.0786	0.0179	0.0072	0.0054	0.0051	0.0938	0.0993	0.0089	0.0113	0.0096	0.0321	0.0081	0.0133	0.1629
1	rs1537057	87708804	1.32	0.055666547717423	3.26	0.249891789602986	0.23638188584693	0.175853501590035	0.1096	0.0589	0.0077	0.0032	0.022	0.0054	0.0049	0.0204	0.1724	0.012	0.018	0.0078	0.0786	0.0179	0.0072	0.0054	0.0051	0.0943	0.0992	0.0089	0.0113	0.0097	0.0319	0.0081	0.0133	0.1626
1	rs1929133	87730920	1.32	0.055666547717423	3.26	0.249891789602986	0.170377018844349	0.118667049711848	0.1105	0.0591	0.0074	0.0031	0.0216	0.0052	0.0048	0.0201	0.173	0.012	0.018	0.0077	0.0793	0.0178	0.0069	0.0053	0.005	0.0943	0.0995	0.0089	0.0114	0.0096	0.0318	0.0079	0.0132	0.1625
1	rs61572636	87734514	1.32	0.055666547717423	3.26	0.249891789602986	0.170270423228661	0.119535640826982	0.1105	0.0591	0.0074	0.0031	0.0216	0.0052	0.0048	0.0201	0.173	0.012	0.018	0.0077	0.0793	0.0178	0.0069	0.0053	0.005	0.0943	0.0995	0.0089	0.0114	0.0096	0.0318	0.0079	0.0132	0.1625
1	rs114726459	87740500	1.32	0.055666547717423	3.27	0.2384362992664	0.167301508732708	0.110198422038498	0.1105	0.0594	0.0074	0.0031	0.0216	0.0051	0.0048	0.0201	0.1728	0.012	0.0181	0.0077	0.0794	0.0178	0.0069	0.0053	0.0051	0.0943	0.0997	0.0089	0.0114	0.0096	0.0317	0.0078	0.0132	0.1625
1	rs12407239	87743047	1.32	0.055666547717423	3.28	0.227357389834261	0.162662959196639	0.0931259515421921	0.1106	0.0594	0.0074	0.0031	0.0216	0.0051	0.0047	0.02	0.1728	0.012	0.0181	0.0076	0.0794	0.0178	0.0069	0.0053	0.0051	0.0943	0.0997	0.0089	0.0114	0.0096	0.0317	0.0078	0.0132	0.1625
1	rs4655843	87743989	1.32	0.055666547717423	3.28	0.227357389834261	0.161799565314387	0.0866626688665699	0.1106	0.0594	0.0074	0.0031	0.0215	0.0051	0.0047	0.02	0.1728	0.012	0.0181	0.0076	0.0794	0.0178	0.0069	0.0053	0.0051	0.0943	0.0997	0.0089	0.0114	0.0096	0.0317	0.0078	0.0132	0.1625
1	rs36023758	87745597	1.32	0.055666547717423	3.28	0.227357389834261	0.164049992598996	0.104521524556956	0.1106	0.0594	0.0074	0.0031	0.0215	0.005	0.0048	0.02	0.1728	0.012	0.018	0.0076	0.0794	0.0178	0.0069	0.0053	0.0051	0.0942	0.0997	0.0089	0.0114	0.0096	0.0317	0.0078	0.0132	0.1626
1	rs11161967	87748129	1.32	0.055666547717423	3.28	0.227357389834261	0.163876236244343	0.106096057113032	0.1106	0.0595	0.0074	0.0031	0.0215	0.005	0.0048	0.02	0.1729	0.0121	0.018	0.0076	0.0794	0.0177	0.0069	0.0053	0.0051	0.0941	0.0998	0.0089	0.0114	0.0096	0.0317	0.0078	0.0131	0.1627
1	rs4233323	87750413	1.32	0.055666547717423	3.28	0.227357389834261	0.179579597803949	0.122418878471943	0.1106	0.0595	0.0074	0.0031	0.0215	0.005	0.0048	0.0201	0.1729	0.0122	0.018	0.0075	0.0794	0.0177	0.0068	0.0053	0.0051	0.094	0.0998	0.0089	0.0114	0.0096	0.0317	0.0079	0.0131	0.1627
1	rs6675584	87752776	1.32	0.055666547717423	3.29	0.21664916022799	0.176698598661431	0.112909624649044	0.1105	0.0596	0.0074	0.0031	0.0215	0.005	0.0048	0.0201	0.173	0.0122	0.0179	0.0076	0.0793	0.0177	0.0068	0.0052	0.0051	0.0939	0.0998	0.0089	0.0114	0.0096	0.0317	0.0079	0.0132	0.1627
1	rs72725881	87755998	1.32	0.055666547717423	3.29	0.21664916022799	0.203479252964495	0.10818162256468	0.1103	0.0596	0.0074	0.003	0.0216	0.005	0.0048	0.0201	0.1731	0.0122	0.018	0.0076	0.0793	0.0176	0.0068	0.0053	0.005	0.094	0.0996	0.0089	0.0114	0.0097	0.0317	0.0079	0.0132	0.1626
1	rs17129936	87761387	1.31	0.0654431371829849	3.29	0.21664916022799	0.235783145567469	0.0965464935360461	0.1092	0.0602	0.0074	0.0029	0.0219	0.0046	0.0048	0.0205	0.1741	0.0123	0.0182	0.0077	0.0793	0.0177	0.0069	0.0054	0.0047	0.0946	0.0983	0.009	0.0113	0.01	0.032	0.0078	0.0135	0.1616
1	rs4119928	87761635	1.31	0.0654431371829849	3.29	0.21664916022799	0.231150259701851	0.0878169919829966	0.1091	0.0602	0.0074	0.0029	0.0219	0.0046	0.0048	0.0205	0.1741	0.0123	0.0183	0.0078	0.0793	0.0177	0.0069	0.0054	0.0047	0.0948	0.0982	0.009	0.0113	0.0101	0.032	0.0078	0.0136	0.1614
1	rs17129944	87772771	1.31	0.0654431371829849	3.28	0.227357389834261	0.244896003335126	0.0988806819688679	0.1091	0.0596	0.0074	0.0029	0.022	0.0045	0.0047	0.0205	0.1741	0.0123	0.0183	0.0079	0.0795	0.0178	0.0069	0.0054	0.0047	0.0957	0.0979	0.009	0.0113	0.0101	0.0319	0.0078	0.0136	0.1611
1	rs55720044	87775754	1.31	0.0654431371829849	3.28	0.227357389834261	0.250031160019604	0.1161617008798	0.1092	0.0596	0.0074	0.0029	0.022	0.0044	0.0047	0.0205	0.1741	0.0124	0.0183	0.0079	0.0795	0.0177	0.0069	0.0054	0.0047	0.0959	0.0977	0.009	0.0113	0.0102	0.0318	0.0078	0.0136	0.1611
1	rs4655952	87776842	1.31	0.0654431371829849	3.29	0.21664916022799	0.24563850558076	0.117887364243915	0.1092	0.0596	0.0074	0.0029	0.022	0.0043	0.0047	0.0205	0.1741	0.0124	0.0183	0.0079	0.0795	0.0177	0.0069	0.0053	0.0047	0.096	0.0976	0.009	0.0113	0.0102	0.0318	0.0078	0.0136	0.1611
1	rs35310421	87781747	1.32	0.055666547717423	3.29	0.21664916022799	0.261244631002288	0.125150796408133	0.1092	0.0597	0.0074	0.0028	0.022	0.0043	0.0046	0.0205	0.1741	0.0124	0.0183	0.0079	0.0793	0.0177	0.007	0.0053	0.0046	0.0965	0.0972	0.009	0.0113	0.0102	0.0319	0.0078	0.0137	0.161
1	rs75241666	87784974	1.32	0.055666547717423	3.29	0.21664916022799	0.308817289558551	0.177958244314392	0.1093	0.0596	0.0074	0.0028	0.022	0.0043	0.0045	0.0204	0.1741	0.0125	0.0184	0.0079	0.0792	0.0177	0.007	0.0053	0.0046	0.0966	0.0973	0.009	0.0113	0.0102	0.0319	0.0078	0.0137	0.1608
1	rs72945904	87785130	1.32	0.055666547717423	3.29	0.21664916022799	0.305562701393232	0.161075760449301	0.1093	0.0596	0.0074	0.0028	0.022	0.0043	0.0045	0.0204	0.1741	0.0125	0.0184	0.0079	0.0792	0.0177	0.007	0.0053	0.0046	0.0966	0.0973	0.009	0.0113	0.0102	0.0319	0.0078	0.0137	0.1608
1	rs116690106	87786610	1.32	0.055666547717423	3.29	0.21664916022799	0.327144320785805	0.174455164014898	0.1093	0.0596	0.0074	0.0028	0.022	0.0042	0.0045	0.0204	0.1741	0.0125	0.0184	0.0079	0.0792	0.0177	0.007	0.0053	0.0046	0.0967	0.0972	0.009	0.0113	0.0102	0.032	0.0078	0.0137	0.1608
1	rs116461025	87787146	1.32	0.055666547717423	3.29	0.21664916022799	0.328266669035967	0.173956696920553	0.1094	0.0596	0.0074	0.0028	0.022	0.0042	0.0045	0.0204	0.1741	0.0125	0.0184	0.0079	0.0792	0.0177	0.0071	0.0053	0.0046	0.0967	0.0972	0.009	0.0113	0.0102	0.032	0.0078	0.0137	0.1607
1	rs115775229	87793081	1.32	0.055666547717423	3.29	0.21664916022799	0.225191215424879	0.192207832856813	0.1097	0.0597	0.0075	0.0027	0.0219	0.0043	0.0043	0.0205	0.1735	0.0127	0.0184	0.0081	0.0793	0.0179	0.0075	0.0052	0.0043	0.0971	0.0965	0.009	0.0115	0.0101	0.0323	0.0079	0.0138	0.16
1	rs149285407	87793496	1.32	0.055666547717423	3.29	0.21664916022799	0.211395865754136	0.203557499282664	0.1097	0.0597	0.0075	0.0027	0.0219	0.0041	0.0042	0.0205	0.1734	0.0127	0.0184	0.0081	0.0793	0.0179	0.0076	0.0052	0.0043	0.0972	0.0963	0.009	0.0115	0.0101	0.0326	0.0079	0.0138	0.1599
1	rs3806175	87793730	1.32	0.055666547717423	3.29	0.21664916022799	0.189516037892239	0.199367065289006	0.1098	0.0597	0.0075	0.0027	0.0219	0.0041	0.0042	0.0206	0.1734	0.0128	0.0184	0.0081	0.0791	0.018	0.0077	0.0052	0.0043	0.0972	0.096	0.0091	0.0115	0.0101	0.0327	0.0079	0.0138	0.1599
1	rs11581028	87798714	1.32	0.055666547717423	3.29	0.21664916022799	0.142236149132915	0.266725692718978	0.1105	0.0603	0.0075	0.0027	0.0218	0.0042	0.0041	0.0206	0.1728	0.013	0.0185	0.0082	0.0795	0.0182	0.0079	0.0052	0.0041	0.0974	0.0951	0.0092	0.0116	0.0101	0.0329	0.008	0.0138	0.1585
1	rs57859570	87798787	1.32	0.055666547717423	3.29	0.21664916022799	0.132659959346982	0.248572250592162	0.1105	0.0603	0.0075	0.0027	0.0218	0.0042	0.0041	0.0206	0.1728	0.0131	0.0185	0.0082	0.0795	0.0182	0.0079	0.0052	0.0041	0.0974	0.0951	0.0092	0.0116	0.0101	0.0329	0.008	0.0138	0.1584
1	rs3795314	87799284	1.32	0.055666547717423	3.28	0.227357389834261	0.123072994664052	0.2405362278737	0.1104	0.0604	0.0075	0.0027	0.0218	0.0042	0.0041	0.0206	0.1728	0.0131	0.0185	0.0082	0.0796	0.0182	0.0079	0.0051	0.0041	0.0977	0.0949	0.0092	0.0116	0.0101	0.0329	0.008	0.0138	0.1581
1	rs72945943	87802398	1.32	0.055666547717423	3.29	0.21664916022799	0.0836585191390468	0.290203331382721	0.1114	0.0606	0.0075	0.0028	0.0218	0.0041	0.004	0.0206	0.1716	0.0133	0.0185	0.0083	0.0788	0.0184	0.008	0.0049	0.004	0.0983	0.0949	0.0093	0.0115	0.01	0.0334	0.0081	0.0138	0.1579
1	rs72945945	87802836	1.32	0.055666547717423	3.29	0.21664916022799	0.0756353056207533	0.291027713771247	0.1116	0.0607	0.0075	0.0028	0.0218	0.0041	0.0039	0.0206	0.1714	0.0134	0.0185	0.0083	0.0788	0.0184	0.008	0.0049	0.004	0.0984	0.0947	0.0093	0.0115	0.01	0.0334	0.0081	0.0138	0.158
1	rs76349469	87803031	1.32	0.055666547717423	3.29	0.21664916022799	0.0895859444481716	0.308861233876846	0.1116	0.0607	0.0075	0.0028	0.0218	0.0041	0.0039	0.0206	0.1714	0.0134	0.0185	0.0083	0.0788	0.0184	0.008	0.0048	0.0039	0.0983	0.0947	0.0093	0.0115	0.01	0.0334	0.0081	0.0137	0.1579
1	rs112704217	87803489	1.33	0.0470797710233837	3.29	0.21664916022799	0.0806563060524313	0.334718823273538	0.1119	0.0609	0.0075	0.0028	0.0218	0.0041	0.0039	0.0206	0.1713	0.0134	0.0185	0.0084	0.0789	0.0185	0.0079	0.0047	0.0039	0.0983	0.0945	0.0093	0.0115	0.0099	0.0334	0.0081	0.0138	0.158
1	rs3766024	87807876	1.33	0.0470797710233837	3.29	0.21664916022799	0.0581511878750602	0.576132290499847	0.1144	0.0622	0.0078	0.0028	0.0217	0.0037	0.0032	0.0204	0.1701	0.0139	0.0182	0.0089	0.0793	0.0192	0.0075	0.0036	0.0036	0.0978	0.0929	0.009	0.0116	0.0094	0.0338	0.0082	0.0139	0.1584
1	rs3766023	87808174	1.33	0.0470797710233837	3.29	0.21664916022799	0.0552417634247205	0.545671271727352	0.1147	0.0622	0.0078	0.0028	0.0217	0.0037	0.0032	0.0204	0.1702	0.0139	0.0182	0.0089	0.0794	0.0192	0.0075	0.0036	0.0036	0.0978	0.0929	0.009	0.0116	0.0094	0.0338	0.0082	0.0139	0.1581
1	rs72728010	87809112	1.33	0.0470797710233837	3.29	0.21664916022799	0.0530947147741486	0.513140139810869	0.1149	0.0622	0.0078	0.0028	0.0217	0.0037	0.0032	0.0204	0.1702	0.0139	0.0182	0.0089	0.0794	0.0192	0.0075	0.0035	0.0036	0.0977	0.0929	0.009	0.0116	0.0094	0.0338	0.0082	0.0139	0.1579
1	rs12239282	87809915	1.33	0.0470797710233837	3.29	0.21664916022799	0.0514546909805158	0.499940832275283	0.1151	0.0622	0.0078	0.0028	0.0217	0.0037	0.0032	0.0204	0.1702	0.0139	0.0182	0.0089	0.0794	0.0192	0.0075	0.0035	0.0036	0.0977	0.0929	0.009	0.0116	0.0094	0.0338	0.0082	0.0138	0.1579
1	rs41311178	87812051	1.33	0.0470797710233837	3.28	0.227357389834261	0.0526857180760252	0.444852733696396	0.1155	0.0622	0.0078	0.0028	0.0216	0.0037	0.0032	0.0204	0.1703	0.0139	0.0182	0.0089	0.0795	0.0191	0.0075	0.0036	0.0036	0.0975	0.0927	0.009	0.0117	0.0094	0.0337	0.0082	0.0138	0.1577
1	rs12033984	87812668	1.33	0.0470797710233837	3.28	0.227357389834261	0.0485505417199147	0.410392979126139	0.1156	0.0622	0.0078	0.0028	0.0216	0.0037	0.0032	0.0205	0.1703	0.0139	0.0181	0.0089	0.0795	0.0191	0.0075	0.0036	0.0037	0.0975	0.0927	0.009	0.0117	0.0094	0.0337	0.0082	0.0138	0.1576
1	rs77848596	87817380	1.33	0.0470797710233837	3.28	0.227357389834261	0.039857856571808	0.495287134900879	0.116	0.0623	0.0078	0.0029	0.0216	0.0037	0.0033	0.0205	0.17	0.0139	0.018	0.0089	0.0796	0.0191	0.0074	0.0037	0.0037	0.0976	0.0925	0.009	0.0117	0.0094	0.0337	0.0081	0.0138	0.1574
1	rs11161987	87818963	1.33	0.0470797710233837	3.28	0.227357389834261	0.00728853165178329	0.160881814645972	0.1172	0.0625	0.0075	0.0031	0.0205	0.0037	0.0034	0.0199	0.1707	0.0133	0.0177	0.0083	0.081	0.0184	0.0074	0.0038	0.0037	0.0985	0.0931	0.0086	0.0119	0.0089	0.0336	0.0073	0.0135	0.1583
1	rs11584838	87821431	1.33	0.0470797710233837	3.28	0.227357389834261	0.00825056395659773	0.185545272145858	0.1174	0.0628	0.0075	0.0031	0.0202	0.0037	0.0033	0.0199	0.171	0.0135	0.0176	0.0083	0.081	0.0184	0.0074	0.0038	0.0037	0.0986	0.0926	0.0086	0.0119	0.0089	0.0335	0.0073	0.0135	0.1585
1	rs12734641	87825484	1.33	0.0470797710233837	3.28	0.227357389834261	0.00748940285594077	0.247003115872989	0.1203	0.0641	0.0074	0.003	0.0191	0.0034	0.003	0.0195	0.1717	0.0132	0.0177	0.008	0.0818	0.0182	0.0073	0.0033	0.0032	0.0986	0.0924	0.0082	0.0122	0.0087	0.0331	0.0068	0.0135	0.1582
1	rs7550556	87826392	1.33	0.0470797710233837	3.28	0.227357389834261	0.00945424468894907	0.253411363149183	0.1212	0.065	0.0074	0.003	0.0187	0.0032	0.0029	0.0196	0.1718	0.0129	0.0176	0.0079	0.0821	0.0181	0.007	0.0031	0.003	0.0985	0.0925	0.0081	0.0121	0.0089	0.0328	0.0066	0.0137	0.1583
1	rs7555691	87826767	1.33	0.0470797710233837	3.28	0.227357389834261	0.0094492975755394	0.250144533136699	0.1219	0.0655	0.0073	0.003	0.0184	0.0031	0.0028	0.0196	0.1717	0.0128	0.0176	0.0078	0.0818	0.018	0.007	0.003	0.0029	0.0986	0.0924	0.008	0.012	0.0088	0.0327	0.0065	0.0138	0.1584
1	rs12736459	87834259	1.32	0.055666547717423	3.28	0.227357389834261	0.0143306762400217	0.291027713771247	0.1234	0.0666	0.007	0.003	0.0178	0.0026	0.0025	0.0198	0.1718	0.0126	0.0175	0.0075	0.0814	0.0181	0.0069	0.0027	0.0025	0.0991	0.0924	0.008	0.0121	0.0086	0.0329	0.0064	0.0138	0.1592
1	rs17422436	87834794	1.32	0.055666547717423	3.28	0.227357389834261	0.0127628993168652	0.283166483432737	0.1235	0.0666	0.007	0.003	0.0178	0.0026	0.0025	0.0198	0.1717	0.0126	0.0176	0.0075	0.0814	0.0181	0.0069	0.0027	0.0025	0.0991	0.0923	0.0079	0.0121	0.0086	0.0329	0.0064	0.0138	0.1593
1	rs12067223	87834877	1.32	0.055666547717423	3.28	0.227357389834261	0.0130064791092925	0.292088675716606	0.1235	0.0666	0.007	0.003	0.0178	0.0026	0.0025	0.0198	0.1717	0.0126	0.0176	0.0075	0.0814	0.0181	0.0069	0.0027	0.0025	0.0991	0.0923	0.0079	0.0121	0.0086	0.0329	0.0064	0.0138	0.1593
1	rs77619109	87834994	1.32	0.055666547717423	3.28	0.227357389834261	0.0134523427862518	0.301927843427044	0.1235	0.0666	0.007	0.0029	0.0178	0.0026	0.0025	0.0198	0.1717	0.0126	0.0176	0.0075	0.0814	0.0181	0.0069	0.0027	0.0025	0.0991	0.0923	0.0079	0.0121	0.0086	0.0329	0.0064	0.0138	0.1593
1	rs61773267	87836312	1.32	0.055666547717423	3.29	0.21664916022799	0.0148999255778571	0.332019946970045	0.1235	0.0667	0.007	0.0029	0.0178	0.0025	0.0025	0.0198	0.1717	0.0126	0.0176	0.0075	0.0814	0.0181	0.0069	0.0026	0.0025	0.0992	0.0923	0.0079	0.0121	0.0086	0.0329	0.0064	0.0139	0.1593
1	rs11161995	87847764	1.32	0.055666547717423	3.28	0.227357389834261	0.0143645047789803	0.330183462467685	0.1238	0.0671	0.0069	0.0028	0.018	0.0024	0.0024	0.0197	0.1717	0.0126	0.0176	0.0075	0.0814	0.018	0.0069	0.0025	0.0025	0.0996	0.092	0.0078	0.0121	0.0086	0.0329	0.0064	0.0139	0.1592
1	rs12725544	87848616	1.32	0.055666547717423	3.29	0.21664916022799	0.016579720568785	0.36167388691538	0.1238	0.0671	0.0069	0.0028	0.018	0.0024	0.0024	0.0197	0.1717	0.0126	0.0176	0.0074	0.0814	0.018	0.0069	0.0025	0.0025	0.0996	0.092	0.0078	0.0121	0.0086	0.0329	0.0064	0.0139	0.1594
1	rs76933147	87851606	1.32	0.055666547717423	3.26	0.249891789602986	0.0152083921352106	0.358913981861686	0.1239	0.0671	0.0069	0.0027	0.018	0.0024	0.0024	0.0195	0.1715	0.0126	0.0176	0.0074	0.0814	0.0179	0.0069	0.0025	0.0025	0.0997	0.0922	0.0078	0.0121	0.0086	0.0328	0.0064	0.0139	0.1594
1	rs12034810	87852363	1.32	0.055666547717423	3.2	0.326850259155197	0.0156510215498156	0.359916887784937	0.1239	0.0671	0.0069	0.0027	0.018	0.0024	0.0024	0.0195	0.1715	0.0126	0.0176	0.0074	0.0814	0.0179	0.0069	0.0025	0.0025	0.0998	0.0922	0.0078	0.0121	0.0086	0.0328	0.0064	0.0139	0.1595
1	rs35117523	87866437	1.31	0.0654431371829849	3.2	0.326850259155197	0.0117116202375752	0.348680468442254	0.1245	0.0673	0.0068	0.0027	0.0181	0.0024	0.0022	0.0193	0.1698	0.0127	0.0174	0.0072	0.082	0.0177	0.0068	0.0026	0.0025	0.1012	0.0924	0.0077	0.0121	0.0082	0.0326	0.0063	0.0139	0.1599
1	rs71664163	87871783	1.31	0.0654431371829849	3.2	0.326850259155197	0.0102925018064402	0.30814180745791	0.1246	0.0673	0.0068	0.0027	0.0182	0.0024	0.0022	0.0193	0.1694	0.0127	0.0173	0.0072	0.0822	0.0176	0.0068	0.0026	0.0025	0.1014	0.0925	0.0077	0.0121	0.0081	0.0325	0.0062	0.0139	0.16
1	rs1541151	87872436	1.31	0.0654431371829849	3.2	0.326850259155197	0.00981053932346944	0.294805328227394	0.1246	0.0673	0.0068	0.0027	0.0182	0.0024	0.0022	0.0193	0.1694	0.0127	0.0173	0.0071	0.0822	0.0176	0.0068	0.0026	0.0025	0.1015	0.0925	0.0077	0.0121	0.0081	0.0326	0.0062	0.0139	0.16
1	rs6697357	87875341	1.3	0.0765109106342586	3.17	0.370859203571921	0.00682178613843012	0.224286708853328	0.1247	0.0673	0.0068	0.0027	0.0182	0.0024	0.0022	0.0193	0.1693	0.0126	0.0173	0.0071	0.0823	0.0176	0.0068	0.0027	0.0025	0.1016	0.0925	0.0077	0.0121	0.0079	0.0325	0.0062	0.0138	0.16
1	rs1006598	87875774	1.3	0.0765109106342586	3.16	0.386381943985473	0.0062081643608236	0.219958662185691	0.1247	0.0675	0.0068	0.0027	0.0182	0.0024	0.0022	0.0193	0.1692	0.0126	0.0173	0.0071	0.0824	0.0176	0.0068	0.0026	0.0025	0.1017	0.0925	0.0077	0.0121	0.0079	0.0325	0.0063	0.0138	0.1598
1	rs11582971	87876393	1.3	0.0765109106342586	3.16	0.386381943985473	0.00610488115214238	0.220606109694163	0.1247	0.0675	0.0068	0.0027	0.0182	0.0024	0.0022	0.0193	0.1691	0.0126	0.0173	0.007	0.0825	0.0176	0.0068	0.0028	0.0025	0.1018	0.0925	0.0076	0.0121	0.0079	0.0325	0.0062	0.0138	0.1598
1	rs12129098	87882032	1.3	0.0765109106342586	3.16	0.386381943985473	0.00632733282417202	0.223744197961251	0.1247	0.0674	0.0068	0.0027	0.0182	0.0024	0.0022	0.0193	0.1691	0.0126	0.0173	0.0071	0.0825	0.0176	0.0068	0.0028	0.0025	0.1018	0.0924	0.0076	0.0121	0.0079	0.0325	0.0062	0.0138	0.1598
1	rs111925465	87889773	1.3	0.0765109106342586	3.15	0.402339212139645	0.00802107743041173	0.205031027814134	0.1248	0.0671	0.0068	0.0027	0.0183	0.0024	0.0021	0.0193	0.1686	0.0127	0.0174	0.0071	0.0828	0.0178	0.0067	0.0028	0.0026	0.1017	0.0926	0.0077	0.0122	0.0078	0.0327	0.0063	0.0137	0.1598
1	rs115867400	87892804	1.3	0.0765109106342586	3.14	0.418735639412168	0.00829078654674023	0.244432118962801	0.1248	0.0666	0.0068	0.0027	0.0182	0.0024	0.0021	0.0192	0.168	0.0128	0.0174	0.0071	0.0833	0.0179	0.0067	0.0028	0.0026	0.1015	0.0928	0.0077	0.0122	0.0078	0.0329	0.0062	0.0135	0.1598
1	rs78609303	87898267	1.3	0.0765109106342586	3.14	0.418735639412168	0.00707595003711464	0.254654001453538	0.1249	0.0664	0.0069	0.0027	0.0182	0.0024	0.0021	0.0192	0.1678	0.0129	0.0174	0.0072	0.0835	0.018	0.0068	0.0028	0.0026	0.1014	0.093	0.0076	0.0123	0.0077	0.0331	0.0063	0.0135	0.1598
1	rs56286275	87902882	1.3	0.0765109106342586	3.13	0.435575753324506	0.00669927323373023	0.250481859145932	0.1249	0.0663	0.0069	0.0027	0.0182	0.0024	0.0021	0.0192	0.1677	0.0129	0.0174	0.0072	0.0835	0.018	0.0068	0.0028	0.0026	0.1014	0.093	0.0076	0.0123	0.0077	0.0331	0.0063	0.0135	0.1598
1	rs34939156	87904664	1.3	0.0765109106342586	3.13	0.435575753324506	0.00657096995626859	0.229954083976979	0.1249	0.0663	0.0069	0.0027	0.0182	0.0024	0.0021	0.0192	0.1677	0.0129	0.0174	0.0072	0.0836	0.018	0.0068	0.0028	0.0026	0.1014	0.093	0.0076	0.0123	0.0077	0.0331	0.0063	0.0135	0.1598
1	rs12727441	87915254	1.3	0.0765109106342586	3.12	0.452863978564029	0.00429135644779575	0.183917591988687	0.1249	0.0662	0.0069	0.0027	0.0182	0.0024	0.0021	0.0192	0.1676	0.0129	0.0174	0.0072	0.0838	0.0178	0.0068	0.0029	0.0026	0.1014	0.093	0.0076	0.0123	0.0077	0.0331	0.0063	0.0134	0.1599
1	rs74527697	87916460	1.3	0.0765109106342586	3.12	0.452863978564029	0.0048885787385986	0.190766070545243	0.1249	0.0662	0.0069	0.0027	0.0182	0.0024	0.0021	0.0192	0.1676	0.0129	0.0174	0.0072	0.0838	0.0178	0.0068	0.0029	0.0026	0.1014	0.093	0.0076	0.0123	0.0077	0.0331	0.0063	0.0134	0.1599
1	rs12737419	87925943	1.3	0.0765109106342586	3.12	0.452863978564029	0.00432100018152365	0.132665642787072	0.1251	0.0663	0.0068	0.0027	0.0182	0.0024	0.0021	0.019	0.1677	0.0128	0.0175	0.0072	0.0836	0.0179	0.0068	0.0029	0.0028	0.1012	0.0931	0.0076	0.0123	0.0076	0.0332	0.0063	0.0134	0.1596
1	rs6683030	87930889	1.3	0.0765109106342586	3.11	0.470604638115432	0.00477356495078676	0.135935670048262	0.1253	0.0664	0.0068	0.0027	0.0182	0.0024	0.0021	0.0189	0.1677	0.0128	0.0176	0.0072	0.0837	0.018	0.0068	0.0029	0.0028	0.1013	0.0931	0.0076	0.0123	0.0076	0.0332	0.0063	0.013	0.1597
1	rs2065909	87934293	1.3	0.0765109106342586	3.11	0.470604638115432	0.00687592528300854	0.159429859138045	0.1253	0.0664	0.0068	0.0027	0.0182	0.0024	0.002	0.0189	0.1677	0.0128	0.0176	0.0073	0.0836	0.0181	0.0068	0.0029	0.0028	0.1013	0.0931	0.0076	0.0123	0.0076	0.0332	0.0063	0.013	0.1597
1	rs75329343	87934788	1.3	0.0765109106342586	3.09	0.50746005104726	0.00716360443704518	0.160300473335357	0.1253	0.0663	0.0068	0.0027	0.0182	0.0024	0.002	0.019	0.1677	0.0128	0.0176	0.0073	0.0836	0.0181	0.0069	0.0029	0.0028	0.1013	0.093	0.0076	0.0123	0.0076	0.0332	0.0063	0.013	0.1596
1	rs61771723	87937074	1.3	0.0765109106342586	3.09	0.50746005104726	0.00749354602658708	0.162824983309083	0.1253	0.0663	0.0068	0.0028	0.0182	0.0024	0.0021	0.0189	0.1677	0.0127	0.0176	0.0073	0.0836	0.0181	0.0069	0.0029	0.0028	0.1014	0.093	0.0076	0.0123	0.0076	0.0332	0.0063	0.013	0.1596
1	rs10873850	87954542	1.3	0.0765109106342586	3.08	0.526582953384854	0.0114692778739991	0.19272363959309	0.1254	0.0663	0.0068	0.0028	0.0182	0.0024	0.0021	0.0189	0.1677	0.0127	0.0176	0.0073	0.0836	0.0181	0.0069	0.0029	0.0028	0.1014	0.093	0.0075	0.0124	0.0076	0.0331	0.0063	0.013	0.1595
1	rs11588332	87960461	1.3	0.0765109106342586	3.08	0.526582953384854	0.0121898131581287	0.204083351998169	0.1254	0.0662	0.0068	0.0028	0.0182	0.0024	0.0021	0.0189	0.1677	0.0127	0.0176	0.0073	0.0837	0.0181	0.0069	0.0029	0.0028	0.1014	0.093	0.0075	0.0124	0.0076	0.0331	0.0063	0.013	0.1595
1	rs958996	87972140	1.3	0.0765109106342586	3.08	0.526582953384854	0.0179040309707071	0.209154484200556	0.1256	0.0662	0.0068	0.0029	0.0183	0.0024	0.002	0.0189	0.1675	0.0127	0.0177	0.0073	0.0839	0.018	0.0069	0.003	0.0028	0.1013	0.0929	0.0074	0.0125	0.0077	0.033	0.0063	0.0129	0.1594
1	rs10873852	87978631	1.3	0.0765109106342586	3.05	0.586779315918157	0.0324471550345514	0.198741025907447	0.126	0.0663	0.0068	0.0032	0.0184	0.0024	0.002	0.0188	0.1672	0.0128	0.0178	0.0072	0.0843	0.018	0.0069	0.0033	0.0028	0.1006	0.0922	0.0076	0.0125	0.0076	0.0328	0.0061	0.0128	0.1598
1	rs80051878	87979893	1.3	0.0765109106342586	3.05	0.586779315918157	0.0434659266929307	0.269252913958168	0.1264	0.0659	0.0068	0.0032	0.0186	0.0024	0.0019	0.0188	0.1664	0.0128	0.0179	0.0071	0.0843	0.018	0.0069	0.0033	0.0028	0.1004	0.0922	0.0077	0.0126	0.0076	0.0328	0.006	0.0129	0.1603
1	rs72712347	87981249	1.3	0.0765109106342586	3.05	0.586779315918157	0.0432573569054551	0.269367963346765	0.1264	0.0659	0.0068	0.0032	0.0186	0.0024	0.0019	0.0188	0.1664	0.0128	0.0179	0.0071	0.0843	0.018	0.0069	0.0033	0.0028	0.1004	0.0922	0.0077	0.0126	0.0076	0.0328	0.006	0.0129	0.1603
1	rs4655969	87985974	1.3	0.0765109106342586	3.05	0.586779315918157	0.0412235588801556	0.258620551062643	0.1265	0.0659	0.0068	0.0032	0.0186	0.0024	0.0019	0.0188	0.1664	0.0128	0.0178	0.0071	0.0843	0.018	0.0069	0.0033	0.0028	0.1004	0.0922	0.0077	0.0126	0.0075	0.0328	0.006	0.0129	0.1603
1	rs72712353	87995645	1.3	0.0765109106342586	3.05	0.586779315918157	0.0482775804259886	0.287030238199021	0.1266	0.0658	0.0068	0.0032	0.0187	0.0024	0.0019	0.0188	0.1661	0.0128	0.0179	0.0071	0.0843	0.0179	0.0069	0.0033	0.0028	0.1004	0.0922	0.0077	0.0126	0.0075	0.0327	0.006	0.0129	0.1605
1	rs11162037	88004073	1.3	0.0765109106342586	3.04	0.607799794750251	0.0450368285482564	0.252959970246721	0.1267	0.0656	0.0069	0.0032	0.0187	0.0025	0.0018	0.0188	0.1656	0.0128	0.0179	0.0071	0.0845	0.0179	0.0068	0.0032	0.0028	0.1003	0.0922	0.0078	0.0127	0.0075	0.0326	0.006	0.0129	0.161
1	rs74503141	88007283	1.3	0.0765109106342586	3.04	0.607799794750251	0.047054224466821	0.276414639466011	0.1267	0.0656	0.0069	0.0032	0.0187	0.0025	0.0018	0.0188	0.1656	0.0128	0.0179	0.0071	0.0845	0.0179	0.0068	0.0032	0.0028	0.1004	0.0922	0.0078	0.0127	0.0075	0.0326	0.006	0.0129	0.161
1	rs116096955	88021391	1.3	0.0765109106342586	3.04	0.607799794750251	0.0515383850050253	0.297292378186107	0.1268	0.0656	0.0069	0.0033	0.0187	0.0025	0.0018	0.0188	0.1655	0.0128	0.0179	0.0071	0.0845	0.0179	0.0068	0.0032	0.0028	0.1005	0.0922	0.0078	0.0127	0.0075	0.0326	0.006	0.0129	0.161
1	rs6682246	88022396	1.3	0.0765109106342586	3.04	0.607799794750251	0.0546125580687183	0.347065895349878	0.1268	0.0655	0.0068	0.0033	0.0187	0.0025	0.0018	0.0188	0.1653	0.0128	0.0179	0.0071	0.0845	0.0178	0.0068	0.0032	0.0028	0.1005	0.0921	0.0078	0.0127	0.0075	0.0326	0.006	0.0129	0.1612
1	rs61773081	88022810	1.3	0.0765109106342586	3.04	0.607799794750251	0.0548916105324046	0.356410209315853	0.1268	0.0655	0.0068	0.0033	0.0187	0.0025	0.0018	0.0188	0.1653	0.0128	0.0179	0.0071	0.0845	0.0178	0.0068	0.0032	0.0028	0.1005	0.0921	0.0078	0.0127	0.0075	0.0326	0.006	0.0129	0.1613
1	rs6694829	88025144	1.3	0.0765109106342586	3.03	0.629303794260587	0.0629037975275355	0.430030526005735	0.1268	0.0654	0.0068	0.0033	0.0188	0.0025	0.0018	0.0188	0.1652	0.0128	0.0179	0.0071	0.0845	0.0178	0.0069	0.0032	0.0028	0.1006	0.0922	0.0078	0.0127	0.0075	0.0326	0.006	0.0129	0.1613
1	rs75958198	88030913	1.31	0.0654431371829849	3.03	0.629303794260587	0.146718579861669	0.775401566944082	0.1268	0.0652	0.0068	0.0033	0.0188	0.0025	0.0018	0.0188	0.1651	0.0128	0.0179	0.0071	0.0845	0.0178	0.0069	0.0032	0.0028	0.1006	0.0921	0.0078	0.0127	0.0075	0.0326	0.006	0.0129	0.1612
1	rs12038796	88031903	1.31	0.0654431371829849	3.03	0.629303794260587	0.155527819562481	0.764328042299734	0.1267	0.0652	0.0068	0.0033	0.0188	0.0025	0.0019	0.0188	0.1653	0.0128	0.0179	0.0071	0.0846	0.0178	0.0069	0.0033	0.0028	0.1007	0.0919	0.0077	0.0127	0.0075	0.0326	0.0059	0.0129	0.1612
1	rs72712361	88034019	1.31	0.0654431371829849	3.03	0.629303794260587	0.0902605147720326	0.613752938200337	0.1268	0.0646	0.007	0.0034	0.0188	0.0027	0.0021	0.0187	0.1651	0.0128	0.0178	0.0074	0.0849	0.0175	0.0069	0.0034	0.003	0.1007	0.0916	0.0078	0.0128	0.0074	0.0327	0.006	0.0128	0.1609
1	rs113914808	88034292	1.31	0.0654431371829849	3.02	0.651294786134349	0.0829013789618039	0.448845578814272	0.1268	0.0641	0.007	0.0035	0.0189	0.0028	0.0022	0.0186	0.165	0.0128	0.0179	0.0074	0.085	0.0174	0.007	0.0034	0.0032	0.1008	0.0914	0.0079	0.0128	0.0074	0.0328	0.006	0.0128	0.1607
1	rs1472048	88034754	1.32	0.055666547717423	3.02	0.651294786134349	0.052295750829688	0.360293182747672	0.1267	0.0633	0.0071	0.0037	0.0189	0.003	0.0024	0.0184	0.1648	0.0127	0.018	0.0076	0.0854	0.0172	0.0071	0.0036	0.0034	0.1008	0.0909	0.008	0.013	0.0074	0.0332	0.0061	0.0126	0.1605
1	rs17130043	88036209	1.31	0.0654431371829849	3.02	0.651294786134349	0.0937062658539246	0.254427924721976	0.1273	0.0596	0.0071	0.0045	0.0193	0.0038	0.0033	0.0182	0.1648	0.0123	0.0182	0.0077	0.0871	0.0162	0.0076	0.004	0.0045	0.1013	0.0884	0.0081	0.0134	0.0072	0.0347	0.0062	0.0125	0.1587
1	rs72712364	88040156	1.28	0.102927797709035	3.03	0.629303794260587	0.281124266541481	0.379885244802095	0.1276	0.0577	0.0072	0.0048	0.0193	0.0042	0.0038	0.0181	0.1648	0.012	0.0186	0.0078	0.0879	0.0156	0.0078	0.0042	0.005	0.1014	0.0872	0.0082	0.0136	0.007	0.0355	0.0062	0.0123	0.1579
1	rs11162043	88041819	1.28	0.102927797709035	3.03	0.629303794260587	0.211516517090161	0.359039301528281	0.1276	0.0578	0.007	0.0048	0.0192	0.0042	0.0038	0.0181	0.1649	0.012	0.0187	0.0078	0.088	0.0156	0.0077	0.0042	0.005	0.1015	0.0873	0.0082	0.0137	0.0071	0.0356	0.0062	0.0122	0.1579
1	rs12139533	88041999	1.28	0.102927797709035	3.03	0.629303794260587	0.207038493924788	0.35766147099645	0.1276	0.0578	0.007	0.0048	0.0192	0.0042	0.0038	0.0181	0.1649	0.012	0.0187	0.0078	0.088	0.0156	0.0077	0.0042	0.005	0.1015	0.0873	0.0082	0.0137	0.0071	0.0356	0.0062	0.0122	0.1579
1	rs80037158	88046226	1.28	0.102927797709035	3.03	0.629303794260587	0.319293835290506	0.396152405986527	0.1281	0.0575	0.0072	0.0049	0.0193	0.0043	0.0039	0.018	0.1649	0.0119	0.0187	0.0078	0.0877	0.0153	0.0078	0.0042	0.0053	0.1014	0.0869	0.0082	0.0136	0.0072	0.0356	0.0063	0.0122	0.1577
1	rs17458633	88050115	1.27	0.118479912290321	3.03	0.629303794260587	0.515666304534512	0.447380437998086	0.1289	0.057	0.0076	0.005	0.0193	0.0045	0.004	0.018	0.1651	0.0117	0.0187	0.0079	0.0873	0.0148	0.008	0.0042	0.0058	0.1011	0.0862	0.0081	0.0135	0.0073	0.0357	0.0065	0.0121	0.1573
1	rs10159232	88052301	1.27	0.118479912290321	3.03	0.629303794260587	0.498399877173762	0.457395053135212	0.1289	0.057	0.0076	0.0051	0.0194	0.0045	0.004	0.018	0.165	0.0117	0.0188	0.0079	0.0873	0.0148	0.008	0.0042	0.0059	0.1011	0.0862	0.0081	0.0135	0.0073	0.0357	0.0065	0.0121	0.1573
1	rs55829230	88055332	1.27	0.118479912290321	3.04	0.607799794750251	0.50484175917734	0.445384566207761	0.129	0.057	0.0076	0.0051	0.0194	0.0046	0.0041	0.0181	0.1649	0.0117	0.0188	0.0079	0.0874	0.0148	0.008	0.0042	0.0059	0.1011	0.0861	0.0081	0.0136	0.0074	0.0356	0.0065	0.0121	0.1571
1	rs72953984	88059754	1.27	0.118479912290321	3.04	0.607799794750251	0.50604610358339	0.456190216880892	0.1291	0.0571	0.0076	0.0052	0.0194	0.0046	0.0041	0.018	0.1647	0.0117	0.0188	0.0079	0.0874	0.0148	0.008	0.0042	0.0059	0.1011	0.0859	0.0081	0.0138	0.0075	0.0356	0.0065	0.0122	0.1568
1	rs1360480	88062926	1.27	0.118479912290321	3.03	0.629303794260587	0.508713217929139	0.458064767539088	0.1293	0.0568	0.0077	0.0052	0.0194	0.0047	0.0041	0.0179	0.1641	0.0118	0.0189	0.0079	0.0874	0.0148	0.0081	0.0042	0.0059	0.1011	0.0859	0.0082	0.014	0.0076	0.0355	0.0066	0.0123	0.1567
1	rs1844534	88063923	1.27	0.118479912290321	3	0.696751202985924	0.560253933751402	0.419526246986788	0.1293	0.0568	0.008	0.0055	0.0195	0.0045	0.0042	0.0179	0.1636	0.0118	0.019	0.008	0.0872	0.0149	0.0083	0.0042	0.0059	0.1007	0.0855	0.0082	0.0139	0.0079	0.0355	0.0066	0.0123	0.1568
1	rs79960996	88064429	1.27	0.118479912290321	3	0.696751202985924	0.547279968880806	0.406884820740752	0.1293	0.0569	0.008	0.0055	0.0195	0.0045	0.0043	0.0179	0.1636	0.0119	0.019	0.0079	0.087	0.0149	0.0083	0.0042	0.0059	0.1007	0.0852	0.0082	0.0139	0.0081	0.0354	0.0066	0.0124	0.1567
1	rs6576911	88070065	1.27	0.118479912290321	3.01	0.673776155564303	0.403205513841808	0.412736309120951	0.1296	0.0574	0.0082	0.0055	0.0196	0.0047	0.0044	0.0179	0.1636	0.0119	0.0192	0.0081	0.0862	0.0151	0.0085	0.0043	0.0058	0.1008	0.0842	0.0082	0.0139	0.0083	0.035	0.0069	0.0124	0.1562
1	rs78210133	88070208	1.27	0.118479912290321	3.01	0.673776155564303	0.430075861622092	0.412996903317771	0.1297	0.0574	0.0082	0.0055	0.0196	0.0047	0.0044	0.0179	0.1636	0.0118	0.0192	0.0081	0.0863	0.0151	0.0085	0.0043	0.0059	0.1008	0.0842	0.0082	0.0139	0.0083	0.035	0.0068	0.0124	0.1563
1	rs4655976	88082536	1.27	0.118479912290321	3.02	0.651294786134349	0.333702463030232	0.426346069351981	0.1303	0.0575	0.0083	0.0056	0.0197	0.0049	0.0045	0.0179	0.1628	0.0119	0.0194	0.0084	0.086	0.0153	0.0087	0.0044	0.0058	0.1006	0.0836	0.0083	0.0137	0.0086	0.0349	0.0071	0.0127	0.155
1	rs923545	88083782	1.27	0.118479912290321	3.02	0.651294786134349	0.316331847479887	0.41586638861784	0.1303	0.0574	0.0083	0.0056	0.0197	0.0049	0.0045	0.018	0.1629	0.0119	0.0194	0.0084	0.0858	0.0153	0.0087	0.0044	0.0058	0.1006	0.0835	0.0083	0.0136	0.0087	0.0349	0.0072	0.0127	0.155
1	rs4655979	88098991	1.26	0.135727966888585	3.02	0.651294786134349	0.305808623015878	0.36066958952465	0.1301	0.0574	0.0083	0.0056	0.0198	0.005	0.0045	0.018	0.1633	0.012	0.0195	0.0085	0.0855	0.0155	0.0088	0.0044	0.0057	0.1013	0.0826	0.0083	0.0135	0.0089	0.0345	0.0072	0.0128	0.1547
1	rs17425377	88102690	1.27	0.118479912290321	3.02	0.651294786134349	0.303991281633881	0.351044096756812	0.1301	0.0574	0.0083	0.0057	0.0198	0.005	0.0045	0.018	0.1633	0.0121	0.0195	0.0085	0.0853	0.0156	0.0088	0.0044	0.0057	0.1012	0.0825	0.0083	0.0134	0.0089	0.0345	0.0073	0.0128	0.1548
1	rs72712384	88109542	1.27	0.118479912290321	3.02	0.651294786134349	0.302179674647388	0.347190016737816	0.1302	0.0575	0.0084	0.0057	0.0197	0.005	0.0045	0.018	0.1633	0.0121	0.0196	0.0086	0.0851	0.0156	0.0089	0.0044	0.0057	0.101	0.0821	0.0083	0.0134	0.0091	0.0344	0.0073	0.0129	0.1552
1	rs12118092	88113264	1.26	0.135727966888585	3.03	0.629303794260587	0.301349238448079	0.352165307470376	0.1302	0.0576	0.0084	0.0058	0.0198	0.005	0.0046	0.018	0.1632	0.0122	0.0196	0.0086	0.0849	0.0156	0.009	0.0044	0.0057	0.1008	0.0819	0.0083	0.0134	0.0092	0.0343	0.0073	0.0129	0.1554
1	rs4655981	88116467	1.26	0.135727966888585	3.03	0.629303794260587	0.29557013782868	0.348556194043495	0.1302	0.0576	0.0085	0.0058	0.0198	0.005	0.0046	0.018	0.1631	0.0122	0.0196	0.0086	0.0848	0.0158	0.009	0.0044	0.0057	0.1008	0.0815	0.0083	0.0134	0.0092	0.0342	0.0074	0.0129	0.1554
1	rs28620174	88122658	1.26	0.135727966888585	3.09	0.50746005104726	0.294026241850596	0.35766147099645	0.1301	0.0576	0.0085	0.0059	0.0198	0.005	0.0047	0.0185	0.1629	0.0123	0.0196	0.0087	0.0845	0.016	0.0091	0.0045	0.0057	0.1005	0.0806	0.0083	0.0133	0.0093	0.0342	0.0074	0.0131	0.1554
1	rs28371467	88124397	1.26	0.135727966888585	3.1	0.488801954490689	0.279527446634502	0.352663952025324	0.1299	0.0576	0.0085	0.0059	0.0199	0.005	0.0047	0.0186	0.1629	0.0123	0.0196	0.0087	0.0845	0.0161	0.009	0.0045	0.0057	0.1007	0.0805	0.0083	0.0134	0.0093	0.0342	0.0075	0.0131	0.1554
1	rs10922697	88127152	1.26	0.135727966888585	3.11	0.470604638115432	0.272402276189997	0.336193615399693	0.1295	0.0577	0.0085	0.0059	0.0199	0.005	0.0047	0.0186	0.1631	0.0124	0.0196	0.0087	0.0844	0.0162	0.0089	0.0045	0.0057	0.1009	0.0802	0.0083	0.0135	0.0093	0.0342	0.0075	0.0131	0.1554
1	rs17130097	88129866	1.26	0.135727966888585	3.18	0.355766254763284	0.119590026332688	0.496791526453984	0.1277	0.058	0.0092	0.0057	0.0207	0.005	0.0056	0.0193	0.1616	0.0134	0.02	0.0092	0.0833	0.0171	0.0095	0.0047	0.0056	0.1014	0.0777	0.0079	0.0133	0.0106	0.0326	0.009	0.0141	0.1534
1	rs983332	88132380	1.26	0.135727966888585	3.18	0.355766254763284	0.109669636088976	0.499940832275283	0.1277	0.058	0.0092	0.0057	0.0207	0.005	0.0056	0.0193	0.1616	0.0135	0.0201	0.0092	0.0833	0.0171	0.0095	0.0047	0.0056	0.1014	0.0776	0.0079	0.0133	0.0106	0.0326	0.009	0.0141	0.1533
1	rs77176926	88142569	1.26	0.135727966888585	3.19	0.341098255896361	0.120541761475845	0.537561667490423	0.1277	0.0579	0.0092	0.0057	0.0207	0.005	0.0056	0.0193	0.1616	0.0135	0.0201	0.0092	0.0834	0.0171	0.0096	0.0048	0.0056	0.1013	0.0773	0.0079	0.0133	0.0106	0.0324	0.0091	0.0141	0.1532
1	rs74428514	88148996	1.26	0.135727966888585	3.19	0.341098255896361	0.111506746841638	0.547212681962653	0.1278	0.0579	0.0092	0.0057	0.0208	0.005	0.0056	0.0194	0.1616	0.0136	0.0201	0.0092	0.0835	0.0171	0.0096	0.0048	0.0056	0.1013	0.0771	0.0079	0.0133	0.0107	0.0324	0.0092	0.0141	0.1531
1	rs10922746	88149030	1.26	0.135727966888585	3.19	0.341098255896361	0.111313928004693	0.54777346065855	0.1278	0.0579	0.0092	0.0057	0.0208	0.005	0.0056	0.0194	0.1616	0.0136	0.0201	0.0093	0.0835	0.0171	0.0096	0.0048	0.0056	0.1013	0.0771	0.0079	0.0133	0.0107	0.0324	0.0092	0.0141	0.1531
1	rs78448165	88152408	1.26	0.135727966888585	3.19	0.341098255896361	0.115603564858732	0.582386351564877	0.1277	0.0579	0.0092	0.0057	0.0208	0.005	0.0056	0.0194	0.1616	0.0136	0.0201	0.0093	0.0835	0.0171	0.0096	0.0049	0.0055	0.1013	0.0771	0.0079	0.0133	0.0107	0.0323	0.0092	0.0141	0.1531
1	rs61773120	88175072	1.26	0.135727966888585	3.19	0.341098255896361	0.115631746115899	0.610728269619797	0.1277	0.0579	0.0093	0.0056	0.0209	0.0049	0.0055	0.0194	0.1615	0.0137	0.0201	0.0094	0.0835	0.0172	0.0096	0.0048	0.0054	0.1016	0.0768	0.0079	0.0133	0.0107	0.0321	0.0093	0.0141	0.1531
1	rs305466	88178165	1.26	0.135727966888585	3.19	0.341098255896361	0.116167991530784	0.608569959893126	0.1277	0.0579	0.0094	0.0055	0.021	0.0049	0.0055	0.0194	0.1614	0.0138	0.0201	0.0094	0.0834	0.0172	0.0096	0.0048	0.0053	0.1018	0.0768	0.0079	0.0133	0.0107	0.0319	0.0094	0.0141	0.1532
1	rs12132669	88178599	1.26	0.135727966888585	3.19	0.341098255896361	0.121004868586995	0.625886719695506	0.1276	0.0579	0.0094	0.0055	0.0211	0.0049	0.0056	0.0194	0.1613	0.0138	0.0201	0.0095	0.0834	0.0172	0.0096	0.0048	0.0052	0.1018	0.0767	0.0079	0.0133	0.0108	0.0318	0.0094	0.0142	0.1532
1	rs10518398	88192300	1.26	0.135727966888585	3.19	0.341098255896361	0.126557483792601	0.663790661275129	0.1275	0.0578	0.0095	0.0055	0.0213	0.0049	0.0056	0.0193	0.1611	0.0139	0.0202	0.0096	0.0834	0.0173	0.0096	0.0049	0.0051	0.102	0.0763	0.0079	0.0133	0.0108	0.0314	0.0095	0.0144	0.1533
1	rs115615035	88205639	1.26	0.135727966888585	3.18	0.355766254763284	0.181416935973276	0.834819979077033	0.127	0.0573	0.0098	0.0055	0.022	0.0051	0.0057	0.019	0.1607	0.0141	0.0203	0.01	0.083	0.0172	0.0098	0.0051	0.005	0.1023	0.0759	0.0079	0.0132	0.011	0.0307	0.0098	0.0147	0.1534
1	rs79240515	88208213	1.26	0.135727966888585	3.18	0.355766254763284	0.184081662246558	0.842234368911525	0.127	0.0573	0.0098	0.0055	0.022	0.0051	0.0057	0.019	0.1607	0.0141	0.0203	0.01	0.083	0.0172	0.0098	0.0051	0.005	0.1023	0.0759	0.008	0.0132	0.011	0.0306	0.0098	0.0147	0.1534
1	rs112901772	88211845	1.26	0.135727966888585	3.19	0.341098255896361	0.184193178150054	0.826649199037722	0.127	0.0573	0.0098	0.0055	0.022	0.0051	0.0057	0.019	0.1607	0.0141	0.0203	0.01	0.083	0.0172	0.0098	0.0051	0.005	0.1023	0.0759	0.008	0.0132	0.0109	0.0306	0.0098	0.0147	0.1534
1	rs17130136	88213827	1.26	0.135727966888585	3.19	0.341098255896361	0.174780874696297	0.812813077362136	0.1271	0.0572	0.0098	0.0055	0.0221	0.0051	0.0057	0.019	0.1607	0.0142	0.0203	0.01	0.083	0.0172	0.0098	0.0051	0.005	0.1023	0.0758	0.008	0.0132	0.0108	0.0306	0.0098	0.0148	0.1534
1	rs949984	88215284	1.26	0.135727966888585	3.19	0.341098255896361	0.178190438231687	0.81634429590487	0.1271	0.0573	0.0098	0.0055	0.0221	0.0051	0.0057	0.019	0.1606	0.0142	0.0203	0.01	0.0829	0.0171	0.0098	0.0051	0.005	0.1023	0.0758	0.008	0.0132	0.0108	0.0306	0.0098	0.0148	0.1533
1	rs34496635	88215837	1.26	0.135727966888585	3.19	0.341098255896361	0.178664975593619	0.814194473988752	0.1271	0.0573	0.0098	0.0055	0.0221	0.0051	0.0057	0.019	0.1606	0.0142	0.0204	0.01	0.0829	0.0171	0.0098	0.0051	0.005	0.1023	0.0758	0.008	0.0132	0.0107	0.0306	0.0098	0.0148	0.1533
1	rs12410280	88217769	1.26	0.135727966888585	3.19	0.341098255896361	0.179726187721043	0.82326250616517	0.1272	0.0573	0.0099	0.0055	0.022	0.0051	0.0057	0.0189	0.1605	0.0143	0.0204	0.0101	0.0829	0.0171	0.0099	0.0052	0.0051	0.1022	0.0757	0.008	0.0132	0.0107	0.0305	0.0099	0.0148	0.1533
1	rs61771770	88218579	1.26	0.135727966888585	3.19	0.341098255896361	0.177025454090612	0.806066729889126	0.1273	0.0573	0.0099	0.0055	0.022	0.0051	0.0057	0.0189	0.1605	0.0142	0.0204	0.01	0.0829	0.017	0.0099	0.0051	0.0051	0.1022	0.0757	0.008	0.0132	0.0106	0.0306	0.0099	0.0148	0.1534
1	rs919964	88219885	1.26	0.135727966888585	3.2	0.326850259155197	0.167653354972354	0.785747364473876	0.1274	0.0574	0.0099	0.0055	0.022	0.0052	0.0057	0.0189	0.1604	0.0142	0.0204	0.01	0.0829	0.017	0.0098	0.0051	0.0051	0.1022	0.0758	0.008	0.0132	0.0105	0.0306	0.0099	0.0148	0.1534
1	rs74795081	88220548	1.26	0.135727966888585	3.2	0.326850259155197	0.171837717250641	0.772364307599014	0.1274	0.0574	0.0098	0.0055	0.022	0.0052	0.0057	0.0189	0.1604	0.0142	0.0204	0.01	0.083	0.0169	0.0098	0.005	0.0051	0.1023	0.0758	0.008	0.0132	0.0104	0.0306	0.0099	0.0149	0.1535
1	rs305429	88221091	1.26	0.135727966888585	3.2	0.326850259155197	0.195002746157371	0.803616467666041	0.1268	0.0576	0.0099	0.0056	0.022	0.0053	0.0057	0.0188	0.1604	0.0143	0.0204	0.0101	0.0829	0.0169	0.0099	0.005	0.0051	0.1023	0.0757	0.008	0.0132	0.0104	0.0306	0.01	0.0149	0.1537
1	rs305426	88222429	1.26	0.135727966888585	3.2	0.326850259155197	0.210793190485231	0.845946670345196	0.1268	0.0576	0.0099	0.0056	0.0221	0.0053	0.0057	0.0188	0.1604	0.0143	0.0204	0.01	0.0829	0.0169	0.0099	0.005	0.0051	0.1023	0.0757	0.008	0.0132	0.0104	0.0306	0.01	0.015	0.1536
1	rs116503534	88225959	1.26	0.135727966888585	3.21	0.313017210102667	0.221830831052027	0.867046531426513	0.1268	0.0576	0.0099	0.0056	0.0221	0.0053	0.0057	0.0188	0.1603	0.0143	0.0204	0.01	0.0829	0.0169	0.0099	0.005	0.0051	0.1023	0.0757	0.008	0.0132	0.0104	0.0306	0.01	0.015	0.1536
1	rs305414	88230758	1.26	0.135727966888585	3.2	0.326850259155197	0.408784466251374	1.05592256925072	0.1265	0.0577	0.01	0.0057	0.022	0.0053	0.0058	0.0187	0.1603	0.0145	0.0204	0.0101	0.083	0.0168	0.0099	0.005	0.0051	0.102	0.0757	0.0079	0.0131	0.0104	0.0305	0.01	0.0148	0.1538
1	rs2503259	88231787	1.27	0.118479912290321	3.2	0.326850259155197	0.461316072094807	1.06045164555894	0.1262	0.0578	0.01	0.0057	0.022	0.0053	0.0057	0.0187	0.1603	0.0146	0.0205	0.0102	0.0829	0.0168	0.01	0.0049	0.0051	0.1019	0.0757	0.0079	0.0131	0.0104	0.0304	0.01	0.0147	0.1539
1	rs11586634	88239271	1.26	0.135727966888585	3.2	0.326850259155197	1.08960509276784	1.77642868503921	0.1282	0.0594	0.0104	0.0053	0.0214	0.0053	0.0062	0.0201	0.1583	0.015	0.0199	0.0108	0.083	0.0154	0.0107	0.0047	0.0046	0.1026	0.0746	0.0076	0.0127	0.0101	0.0284	0.0107	0.0138	0.1556
1	rs10801686	88243027	1.25	0.154769873779188	3.2	0.326850259155197	1.26653622497639	1.99099050883469	0.1285	0.0596	0.0105	0.0052	0.0213	0.0053	0.0062	0.0203	0.158	0.0151	0.0197	0.0109	0.083	0.0153	0.0108	0.0048	0.0045	0.1027	0.0744	0.0076	0.0125	0.01	0.028	0.0108	0.0137	0.156
1	rs61771787	88246143	1.25	0.154769873779188	3.2	0.326850259155197	1.18465720850374	1.93645092478615	0.1286	0.0597	0.0105	0.0052	0.0213	0.0053	0.0062	0.0203	0.158	0.0151	0.0197	0.011	0.083	0.0153	0.0107	0.0048	0.0045	0.1028	0.0744	0.0076	0.0125	0.01	0.028	0.0107	0.0137	0.156
1	rs4655987	88253916	1.25	0.154769873779188	3.2	0.326850259155197	1.02968646535163	1.8734158340111	0.129	0.0596	0.0104	0.0051	0.0212	0.0053	0.0061	0.0203	0.1579	0.0151	0.0197	0.0109	0.0832	0.0154	0.0107	0.0048	0.0045	0.103	0.0747	0.0075	0.0124	0.0098	0.0278	0.0106	0.0136	0.156
1	rs2491276	88260306	1.24	0.175701215111077	3.21	0.313017210102667	0.94844771952977	1.65313492907214	0.1293	0.0597	0.0103	0.0051	0.0212	0.0052	0.006	0.0203	0.1578	0.0151	0.0197	0.0108	0.0832	0.0155	0.0106	0.0048	0.0045	0.1031	0.075	0.0075	0.0123	0.0098	0.0277	0.0104	0.0136	0.1562
1	rs116818261	88262469	1.24	0.175701215111077	3.21	0.313017210102667	0.93279773228578	1.65924182978337	0.1294	0.0598	0.0103	0.0051	0.0212	0.0052	0.006	0.0203	0.1578	0.0151	0.0197	0.0108	0.0833	0.0155	0.0106	0.0047	0.0045	0.1031	0.0752	0.0075	0.0123	0.0098	0.0276	0.0104	0.0136	0.1562
1	rs72714544	88264924	1.24	0.175701215111077	3.21	0.313017210102667	0.876970803930637	1.66465362877913	0.1295	0.06	0.0103	0.0051	0.0212	0.0051	0.0059	0.0203	0.1578	0.0151	0.0197	0.0107	0.0834	0.0155	0.0105	0.0047	0.0044	0.103	0.0755	0.0075	0.0122	0.0097	0.0275	0.0104	0.0136	0.1563
1	rs1434430	88270483	1.24	0.175701215111077	3.21	0.313017210102667	0.720576568496642	1.33509528209395	0.1297	0.0601	0.0102	0.0051	0.0212	0.005	0.0059	0.0203	0.1577	0.0151	0.0197	0.0107	0.0836	0.0155	0.0105	0.0047	0.0044	0.1029	0.0758	0.0075	0.0122	0.0097	0.0274	0.0103	0.0135	0.1565
1	rs74733526	88271536	1.24	0.175701215111077	3.21	0.313017210102667	0.747823617157255	1.39397724470985	0.1297	0.0601	0.0102	0.0051	0.0212	0.005	0.0059	0.0203	0.1577	0.0151	0.0197	0.0106	0.0836	0.0154	0.0105	0.0047	0.0044	0.1029	0.0758	0.0075	0.0121	0.0097	0.0274	0.0103	0.0135	0.1565
1	rs115414657	88271804	1.24	0.175701215111077	3.21	0.313017210102667	0.752306573589121	1.39601513607094	0.1297	0.0601	0.0102	0.0051	0.0212	0.005	0.0059	0.0203	0.1577	0.0151	0.0197	0.0106	0.0836	0.0154	0.0105	0.0047	0.0044	0.1029	0.0758	0.0075	0.0121	0.0097	0.0274	0.0103	0.0135	0.1565
1	rs114985062	88273221	1.24	0.175701215111077	3.21	0.313017210102667	0.751850142952067	1.39822340438227	0.1297	0.0602	0.0102	0.0051	0.0213	0.005	0.0059	0.0203	0.1578	0.0151	0.0197	0.0106	0.0836	0.0154	0.0105	0.0047	0.0044	0.1029	0.0757	0.0075	0.0121	0.0097	0.0274	0.0103	0.0135	0.1566
1	rs2503273	88273790	1.24	0.175701215111077	3.21	0.313017210102667	0.73610248962386	1.33964846384757	0.1297	0.0603	0.0102	0.0051	0.0214	0.005	0.0058	0.0203	0.1579	0.0151	0.0197	0.0106	0.0836	0.0154	0.0105	0.0047	0.0044	0.103	0.0757	0.0075	0.0121	0.0096	0.0273	0.0103	0.0134	0.1566
1	rs115325874	88278154	1.25	0.154769873779188	3.21	0.313017210102667	0.575592662098364	1.23860004228503	0.1318	0.0616	0.0098	0.0046	0.0212	0.0045	0.0054	0.0209	0.1583	0.015	0.0199	0.01	0.0838	0.0155	0.0099	0.0047	0.0039	0.1023	0.0768	0.0074	0.012	0.0094	0.0266	0.0101	0.013	0.1567
1	rs2164089	88279989	1.25	0.154769873779188	3.21	0.313017210102667	0.462469024445992	0.946619234320224	0.1325	0.062	0.0097	0.0044	0.0212	0.0044	0.0052	0.0211	0.1584	0.015	0.0199	0.0098	0.0838	0.0156	0.0097	0.0047	0.0038	0.1021	0.0772	0.0073	0.0119	0.0094	0.0264	0.01	0.0128	0.1566
1	rs10489942	88281017	1.25	0.154769873779188	3.21	0.313017210102667	0.458349160833124	1.05624595378655	0.133	0.0622	0.0097	0.0044	0.0211	0.0043	0.0051	0.0212	0.1586	0.015	0.0199	0.0097	0.0839	0.0156	0.0095	0.0047	0.0037	0.1021	0.0772	0.0073	0.0119	0.0093	0.0263	0.0099	0.0128	0.1566
1	rs78977672	88292883	1.25	0.154769873779188	3.21	0.313017210102667	0.441991086264194	1.09127984279226	0.1363	0.0643	0.009	0.0037	0.0204	0.0039	0.0038	0.0218	0.1584	0.0149	0.02	0.0084	0.0852	0.0158	0.0079	0.0046	0.0033	0.1026	0.0797	0.0071	0.0113	0.0087	0.0259	0.0089	0.0127	0.1565
1	rs61771791	88295838	1.25	0.154769873779188	3.22	0.299593947381755	0.377040869204832	1.1338915967078	0.1364	0.0644	0.009	0.0037	0.0204	0.0039	0.0038	0.0218	0.1584	0.0148	0.02	0.0084	0.0852	0.0158	0.008	0.0046	0.0033	0.1026	0.0797	0.0071	0.0113	0.0087	0.0259	0.0089	0.0127	0.1564
1	rs12726803	88297927	1.25	0.154769873779188	3.19	0.341098255896361	0.314331971400509	0.980776482290259	0.1364	0.0644	0.009	0.0037	0.0204	0.0039	0.0038	0.0218	0.1584	0.0148	0.02	0.0083	0.0852	0.0158	0.008	0.0046	0.0033	0.1026	0.0798	0.0071	0.0112	0.0087	0.0259	0.0089	0.0127	0.1564
1	rs76716273	88301139	1.25	0.154769873779188	3.2	0.326850259155197	0.316181625389904	1.04058337770055	0.1364	0.0644	0.009	0.0037	0.0204	0.0039	0.0038	0.0218	0.1584	0.0149	0.02	0.0083	0.0853	0.0158	0.008	0.0045	0.0032	0.1026	0.0798	0.0071	0.0112	0.0087	0.0259	0.0089	0.0127	0.1565
1	rs111681391	88305490	1.25	0.154769873779188	3.19	0.341098255896361	0.284711286131778	1.05301294765944	0.1364	0.0644	0.0089	0.0036	0.0204	0.0039	0.0038	0.0218	0.1584	0.0149	0.02	0.0083	0.0854	0.0158	0.008	0.0045	0.0032	0.1026	0.0798	0.0071	0.0112	0.0087	0.0259	0.0089	0.0127	0.1565
1	rs12043746	88310324	1.25	0.154769873779188	3.19	0.341098255896361	0.256073661722315	0.976473992365484	0.1364	0.0644	0.0089	0.0036	0.0205	0.0039	0.0038	0.0218	0.1584	0.0149	0.02	0.0082	0.0854	0.0159	0.008	0.0045	0.0032	0.1026	0.0798	0.0071	0.0112	0.0087	0.026	0.0088	0.0126	0.1565
1	rs115604131	88315363	1.25	0.154769873779188	3.19	0.341098255896361	0.234502959027781	0.885908385070721	0.1363	0.0644	0.0089	0.0037	0.0205	0.0039	0.0038	0.0218	0.1584	0.0149	0.02	0.0082	0.0855	0.0159	0.008	0.0045	0.0032	0.1026	0.0798	0.0072	0.0112	0.0087	0.0259	0.0088	0.0126	0.1565
1	rs111913990	88315571	1.25	0.154769873779188	3.18	0.355766254763284	0.232250725009748	0.875921527969703	0.1363	0.0644	0.0089	0.0037	0.0205	0.0039	0.0038	0.0218	0.1584	0.0149	0.02	0.0082	0.0855	0.0159	0.008	0.0045	0.0032	0.1026	0.0798	0.0072	0.0112	0.0087	0.0259	0.0088	0.0126	0.1565
1	rs10922701	88328100	1.25	0.154769873779188	3.19	0.341098255896361	0.140898044088533	0.541892371134442	0.1363	0.0643	0.0089	0.0037	0.0207	0.004	0.0038	0.0218	0.1583	0.0149	0.02	0.008	0.0857	0.016	0.008	0.0046	0.0032	0.1026	0.0798	0.0072	0.0111	0.0088	0.0259	0.0088	0.0126	0.1564
1	rs4233325	88329338	1.25	0.154769873779188	3.19	0.341098255896361	0.121265842873571	0.428187232058917	0.1363	0.0644	0.0089	0.0037	0.0207	0.004	0.0038	0.022	0.1585	0.0149	0.02	0.008	0.0857	0.016	0.0081	0.0046	0.0033	0.1026	0.0798	0.0072	0.0109	0.0088	0.0259	0.0088	0.0126	0.1561
1	rs77044478	88330127	1.25	0.154769873779188	3.2	0.326850259155197	0.136741748407572	0.441532609535004	0.1363	0.0644	0.009	0.0037	0.0207	0.004	0.0038	0.022	0.1585	0.015	0.02	0.008	0.0856	0.016	0.0081	0.0046	0.0033	0.1026	0.0798	0.0072	0.0109	0.0088	0.0259	0.0087	0.0126	0.156
1	rs2503238	88332717	1.25	0.154769873779188	3.2	0.326850259155197	0.129707867576844	0.326031815698004	0.1363	0.0644	0.0091	0.0037	0.0208	0.004	0.0038	0.0219	0.1588	0.015	0.02	0.0079	0.0855	0.0161	0.0081	0.0047	0.0033	0.1025	0.0799	0.0072	0.0109	0.0088	0.0259	0.0086	0.0125	0.1559
1	rs12123233	88339228	1.25	0.154769873779188	3.2	0.326850259155197	0.149961673147355	0.404161956150176	0.1364	0.0645	0.0091	0.0037	0.0209	0.004	0.0038	0.0218	0.1589	0.015	0.02	0.0078	0.0852	0.0162	0.008	0.0047	0.0033	0.1025	0.08	0.0072	0.0109	0.0088	0.0259	0.0086	0.0125	0.1557
1	rs1413532	88346149	1.25	0.154769873779188	3.2	0.326850259155197	0.141980689170931	0.235556771106777	0.1365	0.0646	0.0091	0.0037	0.021	0.004	0.0038	0.0217	0.1591	0.015	0.02	0.0077	0.0848	0.0162	0.0079	0.0048	0.0034	0.1025	0.0801	0.0072	0.0109	0.0088	0.0258	0.0086	0.0125	0.1556
1	rs72714569	88352895	1.25	0.154769873779188	3.2	0.326850259155197	0.127812006398474	0.2516073173035	0.1366	0.0646	0.0091	0.0038	0.0211	0.004	0.0038	0.0216	0.1592	0.015	0.02	0.0077	0.0845	0.0163	0.0079	0.0048	0.0034	0.1027	0.0802	0.0072	0.011	0.0088	0.0257	0.0085	0.0124	0.1557
1	rs77921921	88353410	1.25	0.154769873779188	3.2	0.326850259155197	0.132782556671036	0.256918241675486	0.1366	0.0647	0.0091	0.0038	0.0211	0.004	0.0038	0.0216	0.1592	0.015	0.02	0.0077	0.0845	0.0163	0.0079	0.0048	0.0034	0.1027	0.0802	0.0072	0.011	0.0088	0.0257	0.0085	0.0124	0.1557
1	rs2503249	88359411	1.25	0.154769873779188	3.2	0.326850259155197	0.132874549474958	0.254314910087115	0.1366	0.0648	0.0091	0.0037	0.0211	0.004	0.0037	0.0215	0.1592	0.0149	0.02	0.0076	0.0842	0.0164	0.0078	0.0049	0.0035	0.1029	0.0807	0.0073	0.011	0.0089	0.0255	0.0085	0.0124	0.1557
1	rs10922747	88365049	1.25	0.154769873779188	3.2	0.326850259155197	0.124837378204238	0.244208959014143	0.1366	0.0648	0.0091	0.0037	0.0211	0.004	0.0037	0.0215	0.1591	0.0148	0.02	0.0075	0.0841	0.0164	0.0078	0.0049	0.0035	0.103	0.0808	0.0073	0.011	0.0089	0.0255	0.0084	0.0124	0.1557
1	rs12141842	88382412	1.25	0.154769873779188	3.2	0.326850259155197	0.141375071029346	0.201144429922278	0.1364	0.065	0.0091	0.0037	0.0214	0.004	0.0037	0.0215	0.1587	0.0148	0.0203	0.0073	0.0835	0.0165	0.0078	0.0049	0.0035	0.1035	0.0812	0.0072	0.0111	0.0089	0.0252	0.0083	0.0124	0.1557
1	rs7547381	88387283	1.25	0.154769873779188	3.2	0.326850259155197	0.145582101662524	0.21255813402868	0.1365	0.065	0.0091	0.0037	0.0214	0.004	0.0037	0.0215	0.1585	0.0148	0.0204	0.0072	0.0833	0.0165	0.0078	0.0049	0.0035	0.1034	0.0813	0.0072	0.0111	0.0089	0.0251	0.0083	0.0125	0.1561
1	rs114203643	88400147	1.25	0.154769873779188	3.2	0.326850259155197	0.171802004166757	0.312826994123563	0.1367	0.065	0.0091	0.0036	0.0214	0.0039	0.0037	0.0216	0.1583	0.0148	0.0204	0.0072	0.083	0.0165	0.0077	0.005	0.0035	0.1033	0.0814	0.0072	0.0111	0.0089	0.0251	0.0083	0.0125	0.1563
1	rs76287792	88402784	1.25	0.154769873779188	3.2	0.326850259155197	0.168923572763161	0.287264917912144	0.1367	0.065	0.0091	0.0036	0.0214	0.0039	0.0037	0.0216	0.1583	0.0148	0.0204	0.0072	0.083	0.0166	0.0077	0.005	0.0035	0.1033	0.0814	0.0072	0.0111	0.0089	0.0251	0.0083	0.0125	0.1563
1	rs1334338	88405391	1.26	0.135727966888585	3.21	0.313017210102667	0.135962967429181	0.185647165013415	0.1373	0.0652	0.0089	0.0037	0.0216	0.004	0.0039	0.0217	0.1577	0.0149	0.0204	0.0071	0.0817	0.0167	0.0074	0.005	0.0036	0.1029	0.0819	0.0071	0.0111	0.009	0.0249	0.0083	0.0125	0.157
1	rs915087	88407597	1.26	0.135727966888585	3.21	0.313017210102667	0.106667486889427	0.162241167983665	0.1381	0.0653	0.0088	0.0038	0.0217	0.0042	0.0041	0.022	0.157	0.015	0.0205	0.007	0.0804	0.0169	0.0074	0.0051	0.0039	0.1015	0.0823	0.0071	0.011	0.0091	0.0247	0.0083	0.0127	0.1577
1	rs10489945	88413589	1.26	0.135727966888585	3.21	0.313017210102667	0.188647977371912	0.326397518023405	0.1395	0.0653	0.0084	0.0041	0.0221	0.0042	0.004	0.0222	0.1565	0.0153	0.0204	0.0066	0.0802	0.0166	0.0071	0.0053	0.0041	0.1	0.083	0.0071	0.0108	0.0086	0.024	0.0081	0.0132	0.1587
1	rs112895448	88414374	1.26	0.135727966888585	3.21	0.313017210102667	0.184044498912348	0.355535071148623	0.1396	0.0653	0.0084	0.0041	0.0221	0.0042	0.004	0.0222	0.1565	0.0153	0.0204	0.0066	0.0802	0.0166	0.007	0.0054	0.0041	0.0999	0.083	0.0071	0.0108	0.0085	0.024	0.0081	0.0132	0.1587
1	rs12127433	88415189	1.26	0.135727966888585	3.21	0.313017210102667	0.132598686289923	0.281648798188484	0.1396	0.0654	0.0083	0.0041	0.0221	0.0043	0.004	0.0223	0.1565	0.0153	0.0204	0.0066	0.0803	0.0166	0.007	0.0054	0.0041	0.0998	0.0831	0.0071	0.0108	0.0085	0.024	0.0081	0.0132	0.1588
1	rs12032163	88415637	1.26	0.135727966888585	3.21	0.313017210102667	0.119446226119604	0.164092450458626	0.1396	0.0654	0.0083	0.0041	0.0221	0.0043	0.004	0.0223	0.1567	0.0153	0.0204	0.0066	0.0802	0.0166	0.007	0.0054	0.0042	0.0997	0.0831	0.0071	0.0108	0.0084	0.024	0.0082	0.0132	0.1589
1	rs75119429	88415752	1.26	0.135727966888585	3.21	0.313017210102667	0.11690426981626	0.149020677207824	0.1396	0.0654	0.0083	0.0041	0.0221	0.0043	0.004	0.0223	0.1567	0.0153	0.0204	0.0066	0.0801	0.0166	0.007	0.0054	0.0042	0.0998	0.083	0.0071	0.0108	0.0084	0.0241	0.0082	0.0132	0.159
1	rs112354467	88420509	1.26	0.135727966888585	3.21	0.313017210102667	0.158168690470311	0.292796633443496	0.1405	0.0654	0.0081	0.0041	0.0221	0.0043	0.0039	0.0225	0.1565	0.0151	0.0203	0.0064	0.0801	0.0167	0.007	0.0052	0.0042	0.0994	0.0834	0.007	0.0107	0.0083	0.024	0.0078	0.0133	0.1596
1	rs1334340	88421733	1.26	0.135727966888585	3.22	0.299593947381755	0.175286265032534	0.281532156629292	0.1406	0.0654	0.0081	0.0041	0.0221	0.0043	0.0038	0.0226	0.1564	0.0151	0.0204	0.0063	0.0801	0.0167	0.007	0.0051	0.0042	0.0993	0.0835	0.0069	0.0107	0.0082	0.024	0.0078	0.0133	0.1597
1	rs1931562	88425813	1.26	0.135727966888585	3.22	0.299593947381755	0.163598450240032	0.16978921223035	0.1409	0.0654	0.0081	0.0041	0.0221	0.0043	0.0038	0.0228	0.1563	0.015	0.0205	0.0061	0.0801	0.0167	0.0069	0.0051	0.0042	0.099	0.0836	0.0069	0.0107	0.0082	0.024	0.0078	0.0133	0.1599
1	rs11583393	88429024	1.26	0.135727966888585	3.23	0.286575202599778	0.203597331784003	0.194377363497736	0.1412	0.0653	0.008	0.0041	0.0221	0.0043	0.0038	0.0228	0.1562	0.015	0.0206	0.0059	0.0801	0.0167	0.0069	0.005	0.0042	0.0988	0.0837	0.0069	0.0107	0.0082	0.024	0.0078	0.0132	0.1601
1	rs2991721	88430943	1.26	0.135727966888585	3.23	0.286575202599778	0.210552391716402	0.161658093231535	0.1413	0.0653	0.0079	0.0041	0.0221	0.0043	0.0038	0.0229	0.1562	0.015	0.0206	0.0058	0.08	0.0167	0.007	0.005	0.0042	0.0988	0.0839	0.007	0.0107	0.0082	0.0241	0.0077	0.013	0.1602
1	rs56293054	88433886	1.26	0.135727966888585	3.27	0.2384362992664	0.260296165624516	0.192414099329676	0.1415	0.0652	0.0081	0.0041	0.0221	0.0043	0.0038	0.023	0.1561	0.0149	0.0206	0.0058	0.0799	0.0165	0.007	0.005	0.0042	0.0986	0.084	0.007	0.0107	0.0082	0.0241	0.0077	0.0131	0.1602
1	rs79520136	88438237	1.26	0.135727966888585	3.28	0.227357389834261	0.313085437669579	0.258734163767091	0.1417	0.0651	0.008	0.0041	0.0221	0.0043	0.0038	0.0231	0.1559	0.0149	0.0206	0.0058	0.0798	0.0164	0.007	0.005	0.0042	0.0983	0.0841	0.007	0.0107	0.0082	0.0242	0.0077	0.0131	0.1604
1	rs75392909	88439901	1.26	0.135727966888585	3.28	0.227357389834261	0.310054844900497	0.270864990982029	0.1418	0.0651	0.008	0.004	0.0221	0.0043	0.0038	0.0231	0.1559	0.0149	0.0206	0.0059	0.0798	0.0164	0.007	0.005	0.0042	0.0983	0.0841	0.007	0.0107	0.0083	0.0242	0.0077	0.0131	0.1603
1	rs12139910	88441464	1.26	0.135727966888585	3.27	0.2384362992664	0.293015400071707	0.26021255155635	0.1419	0.065	0.008	0.004	0.0221	0.0043	0.0038	0.0231	0.1558	0.0148	0.0205	0.0059	0.0797	0.0164	0.007	0.005	0.0042	0.0982	0.0842	0.0069	0.0107	0.0084	0.0242	0.0077	0.0131	0.1604
1	rs12143190	88444077	1.26	0.135727966888585	3.27	0.2384362992664	0.252376577399428	0.230830052828632	0.1419	0.065	0.0081	0.0041	0.0221	0.0043	0.0038	0.0231	0.1554	0.0148	0.0206	0.006	0.0796	0.0165	0.0071	0.0049	0.0043	0.098	0.0842	0.0069	0.0107	0.0084	0.0242	0.0078	0.0131	0.1604
1	rs114205537	88451917	1.26	0.135727966888585	3.27	0.2384362992664	0.263646717773697	0.330183462467685	0.1421	0.0646	0.0081	0.004	0.0221	0.0043	0.0038	0.0233	0.155	0.0147	0.0205	0.0061	0.0796	0.0166	0.0073	0.0049	0.0043	0.0975	0.0847	0.007	0.0107	0.0085	0.0242	0.0078	0.0132	0.1604
1	rs2991699	88454706	1.26	0.135727966888585	3.27	0.2384362992664	0.192248205875249	0.213625497193365	0.1424	0.0642	0.0081	0.004	0.022	0.0044	0.0039	0.0236	0.1546	0.0146	0.0204	0.0062	0.0795	0.0168	0.0074	0.0049	0.0044	0.0968	0.0852	0.0071	0.0106	0.0085	0.0242	0.0079	0.0133	0.1605
1	rs55695977	88455507	1.27	0.118479912290321	3.3	0.2063056077908	0.132231406381997	0.174255717762222	0.1422	0.0641	0.0082	0.0039	0.0222	0.0044	0.0039	0.0236	0.1533	0.0142	0.0203	0.0066	0.0794	0.0169	0.0077	0.0049	0.0045	0.0962	0.0862	0.0073	0.0108	0.0086	0.0243	0.008	0.0134	0.1602
1	rs2991701	88457588	1.27	0.118479912290321	3.3	0.2063056077908	0.0746046497010386	0.167128792396699	0.1418	0.0637	0.0083	0.0038	0.0227	0.0045	0.004	0.0236	0.1499	0.013	0.0203	0.0075	0.0791	0.0172	0.0085	0.0049	0.0048	0.0948	0.0891	0.0078	0.0111	0.0088	0.0246	0.0085	0.0136	0.1595
1	rs72716725	88461129	1.27	0.118479912290321	3.3	0.2063056077908	0.0943009078124208	0.240425210901591	0.1415	0.0638	0.0085	0.0037	0.0226	0.0045	0.004	0.0236	0.1491	0.0127	0.0201	0.0078	0.0792	0.0171	0.0089	0.0048	0.0049	0.0947	0.0903	0.0079	0.0109	0.009	0.0244	0.0085	0.0136	0.1593
1	rs10922944	88463421	1.26	0.135727966888585	3.3	0.2063056077908	0.105013047076644	0.202927074854229	0.1414	0.0638	0.0086	0.0037	0.0226	0.0045	0.0041	0.0236	0.1486	0.0125	0.02	0.0081	0.0793	0.0171	0.0091	0.0048	0.0049	0.0946	0.0909	0.008	0.0107	0.0091	0.0243	0.0085	0.0135	0.1592
1	rs72716727	88467166	1.26	0.135727966888585	3.3	0.2063056077908	0.0761757294450282	0.160397311838853	0.1417	0.0637	0.0085	0.0037	0.0225	0.0046	0.004	0.0236	0.1485	0.0125	0.0201	0.0081	0.0791	0.0172	0.0092	0.0048	0.0048	0.0944	0.091	0.008	0.0107	0.0093	0.0244	0.0085	0.0136	0.1592
1	rs12064821	88468290	1.26	0.135727966888585	3.3	0.2063056077908	0.0480695469793259	0.0935211853224141	0.1422	0.0633	0.0085	0.0037	0.0224	0.0046	0.004	0.0236	0.1485	0.0126	0.0201	0.0081	0.079	0.0173	0.0092	0.0048	0.0048	0.0944	0.091	0.008	0.0108	0.0094	0.0244	0.0085	0.0136	0.1591
1	rs12121809	88468293	1.26	0.135727966888585	3.31	0.196320630125924	0.0415554640370126	0.0875856385991147	0.1421	0.0633	0.0085	0.0037	0.0224	0.0046	0.0042	0.0236	0.1486	0.0126	0.0201	0.0081	0.0792	0.0173	0.0092	0.0048	0.0048	0.0944	0.0908	0.008	0.0108	0.0094	0.0244	0.0085	0.0136	0.1589
1	rs35532869	88469461	1.26	0.135727966888585	3.31	0.196320630125924	0.0481175007656441	0.108684480987511	0.1422	0.0633	0.0085	0.0037	0.0224	0.0046	0.0041	0.0237	0.1486	0.0126	0.0201	0.0081	0.0793	0.0174	0.0092	0.0048	0.0048	0.0943	0.0908	0.0078	0.0108	0.0094	0.0245	0.0085	0.0137	0.1586
1	rs59411520	88472560	1.26	0.135727966888585	3.31	0.196320630125924	0.0471330183335778	0.114616867058012	0.1426	0.0634	0.0085	0.0036	0.0225	0.0045	0.004	0.0236	0.1486	0.0125	0.0203	0.0083	0.0798	0.0177	0.0093	0.0047	0.0047	0.0938	0.0909	0.0074	0.0108	0.0095	0.0248	0.0086	0.0139	0.1579
1	rs76013313	88478617	1.26	0.135727966888585	3.31	0.196320630125924	0.105678227782107	0.195724527824818	0.1429	0.0641	0.0088	0.0035	0.0226	0.0043	0.0039	0.0239	0.1474	0.0123	0.0204	0.0086	0.0801	0.0176	0.0096	0.0045	0.0045	0.0951	0.0904	0.007	0.0109	0.0096	0.0251	0.0085	0.014	0.1563
1	rs4323689	88480096	1.26	0.135727966888585	3.31	0.196320630125924	0.114732037437691	0.205347245176615	0.143	0.0642	0.0088	0.0034	0.0226	0.0042	0.0039	0.024	0.1474	0.0122	0.0204	0.0087	0.0802	0.0176	0.0097	0.0045	0.0045	0.0953	0.0903	0.007	0.011	0.0096	0.0252	0.0084	0.014	0.1561
1	rs12759463	88482229	1.26	0.135727966888585	3.32	0.186688027238402	0.140421981042528	0.223961150903986	0.143	0.0645	0.0088	0.0033	0.0228	0.0041	0.0038	0.0241	0.1473	0.0123	0.0202	0.0089	0.0804	0.0176	0.0098	0.0045	0.0043	0.0953	0.0904	0.0069	0.0112	0.0096	0.0253	0.0081	0.0142	0.1557
1	rs7414558	88482589	1.26	0.135727966888585	3.32	0.186688027238402	0.139157190511373	0.215444059008505	0.1429	0.0646	0.0088	0.0033	0.0228	0.0041	0.0037	0.0241	0.1472	0.0123	0.0202	0.0089	0.0804	0.0176	0.0097	0.0045	0.0043	0.0952	0.0905	0.0069	0.0112	0.0096	0.0253	0.0081	0.0142	0.1557
1	rs115652248	88484289	1.26	0.135727966888585	3.32	0.186688027238402	0.140200148100708	0.213198340012011	0.1429	0.0647	0.0087	0.0033	0.0229	0.004	0.0037	0.0241	0.1472	0.0122	0.0202	0.0089	0.0805	0.0176	0.0097	0.0044	0.0043	0.0952	0.0906	0.0068	0.0112	0.0095	0.0253	0.0081	0.0142	0.1558
1	rs78904621	88485101	1.26	0.135727966888585	3.33	0.177401503992083	0.145744133774199	0.219419599078099	0.1429	0.0647	0.0087	0.0032	0.0229	0.004	0.0037	0.0241	0.1472	0.0122	0.0202	0.0089	0.0805	0.0177	0.0097	0.0044	0.0043	0.0951	0.0907	0.0068	0.0112	0.0095	0.0253	0.0081	0.0142	0.1557
1	rs76097351	88485260	1.26	0.135727966888585	3.33	0.177401503992083	0.145841404542721	0.219311838498192	0.1429	0.0647	0.0087	0.0032	0.0229	0.004	0.0037	0.0241	0.1472	0.0122	0.0202	0.0089	0.0805	0.0177	0.0097	0.0044	0.0043	0.0951	0.0907	0.0068	0.0112	0.0095	0.0253	0.0081	0.0142	0.1557
1	rs4656001	88514430	1.26	0.135727966888585	3.33	0.177401503992083	0.166458837370845	0.193239914462742	0.143	0.0651	0.0087	0.0031	0.0232	0.004	0.0035	0.0242	0.147	0.012	0.0202	0.0089	0.0811	0.0176	0.0096	0.0042	0.0041	0.0947	0.0913	0.0068	0.0112	0.0093	0.0254	0.008	0.0138	0.156
1	rs78343377	88521629	1.26	0.135727966888585	3.33	0.177401503992083	0.188308923072106	0.203032100180792	0.1431	0.0652	0.0087	0.0031	0.0233	0.004	0.0034	0.0242	0.1469	0.0119	0.0202	0.0089	0.0813	0.0175	0.0096	0.0041	0.0042	0.0946	0.0914	0.0068	0.0113	0.0093	0.0255	0.0079	0.0138	0.156
1	rs115449541	88541183	1.26	0.135727966888585	3.34	0.168454672892635	0.237110056564892	0.225699239170223	0.1433	0.0653	0.0087	0.003	0.0234	0.0039	0.0033	0.0243	0.1465	0.0117	0.0202	0.0089	0.0816	0.0175	0.0097	0.004	0.0042	0.0943	0.0917	0.0067	0.0113	0.0093	0.0255	0.0079	0.0138	0.1561
1	rs80172073	88542156	1.26	0.135727966888585	3.34	0.168454672892635	0.235569513290487	0.224829647859156	0.1433	0.0653	0.0087	0.003	0.0234	0.0039	0.0033	0.0243	0.1465	0.0117	0.0202	0.0089	0.0817	0.0175	0.0097	0.004	0.0042	0.0943	0.0918	0.0067	0.0113	0.0093	0.0255	0.0079	0.0138	0.1561
1	rs4471236	88542347	1.26	0.135727966888585	3.34	0.168454672892635	0.240466942707285	0.226461027254061	0.1433	0.0653	0.0087	0.003	0.0234	0.0039	0.0033	0.0243	0.1465	0.0117	0.0202	0.0089	0.0816	0.0175	0.0097	0.004	0.0042	0.0943	0.0919	0.0067	0.0113	0.0093	0.0255	0.0079	0.0138	0.1561
1	rs61765509	88556683	1.26	0.135727966888585	3.34	0.168454672892635	0.299254133387166	0.245660658319526	0.1432	0.0654	0.0087	0.003	0.0236	0.0039	0.0033	0.0242	0.1466	0.0117	0.0201	0.009	0.0817	0.0173	0.0098	0.0039	0.0041	0.0941	0.092	0.0067	0.0113	0.0092	0.0256	0.0077	0.0138	0.1561
1	rs12565370	88562079	1.26	0.135727966888585	3.34	0.168454672892635	0.328011413605831	0.250481859145932	0.1432	0.0654	0.0087	0.0029	0.0237	0.0039	0.0033	0.0242	0.1467	0.0118	0.02	0.009	0.0817	0.0173	0.0099	0.0039	0.0041	0.0941	0.0921	0.0067	0.0113	0.0092	0.0256	0.0076	0.0138	0.1561
1	rs75273496	88564117	1.26	0.135727966888585	3.34	0.168454672892635	0.332981861165918	0.248347895469178	0.1432	0.0654	0.0087	0.0029	0.0238	0.0038	0.0033	0.0242	0.1467	0.0118	0.0201	0.009	0.0817	0.0173	0.0099	0.0039	0.0041	0.0941	0.0921	0.0067	0.0113	0.0092	0.0256	0.0076	0.0138	0.1561
1	rs17130262	88571396	1.26	0.135727966888585	3.34	0.168454672892635	0.340120306749138	0.251945265711703	0.1432	0.0654	0.0087	0.0029	0.0238	0.0038	0.0033	0.0241	0.1466	0.0118	0.0202	0.009	0.0818	0.0174	0.0099	0.0038	0.0041	0.094	0.0923	0.0067	0.0113	0.0092	0.0255	0.0076	0.0138	0.156
1	rs74982558	88571772	1.26	0.135727966888585	3.34	0.168454672892635	0.340328391129797	0.252396086480084	0.1432	0.0654	0.0087	0.0029	0.0238	0.0038	0.0033	0.0241	0.1466	0.0118	0.0202	0.009	0.0818	0.0174	0.0099	0.0038	0.0041	0.094	0.0923	0.0067	0.0113	0.0092	0.0255	0.0076	0.0138	0.156
1	rs78983380	88574723	1.26	0.135727966888585	3.34	0.168454672892635	0.343666714050095	0.254314910087115	0.1431	0.0654	0.0087	0.0029	0.0238	0.0038	0.0033	0.024	0.1466	0.0118	0.0202	0.0091	0.0818	0.0174	0.0099	0.0037	0.0041	0.094	0.0924	0.0067	0.0113	0.0092	0.0255	0.0076	0.0138	0.156
1	rs6669716	88575619	1.26	0.135727966888585	3.34	0.168454672892635	0.345027728812259	0.259416168511762	0.1431	0.0654	0.0087	0.0029	0.0238	0.0038	0.0033	0.024	0.1466	0.0118	0.0202	0.0091	0.0818	0.0174	0.0099	0.0037	0.0041	0.094	0.0924	0.0067	0.0113	0.0092	0.0255	0.0076	0.0138	0.156
1	rs10801864	88584102	1.26	0.135727966888585	3.34	0.168454672892635	0.363673123403832	0.243428411070079	0.1433	0.0654	0.0086	0.0029	0.0239	0.0038	0.0033	0.0239	0.1465	0.012	0.0202	0.0092	0.0817	0.0174	0.01	0.0038	0.0041	0.0938	0.0925	0.0066	0.0114	0.0091	0.026	0.0074	0.0138	0.1557
1	rs12119940	88592058	1.26	0.135727966888585	3.34	0.168454672892635	0.445620839485633	0.272480044775069	0.1433	0.0655	0.0087	0.0029	0.0238	0.0037	0.0034	0.0238	0.1468	0.0121	0.0202	0.0093	0.0818	0.0173	0.0102	0.0038	0.0042	0.093	0.0927	0.0066	0.0115	0.0092	0.0262	0.0073	0.0136	0.1554
1	rs12120473	88593898	1.26	0.135727966888585	3.35	0.159841057206343	0.447411324579633	0.278620938602695	0.1433	0.0656	0.0087	0.0028	0.0238	0.0037	0.0034	0.0237	0.1469	0.0121	0.0202	0.0093	0.0818	0.0173	0.0102	0.0038	0.0042	0.0928	0.0928	0.0066	0.0115	0.0092	0.0262	0.0073	0.0135	0.1553
1	rs116596241	88602151	1.26	0.135727966888585	3.36	0.151554094423325	0.458530539403466	0.273404264652528	0.1433	0.0656	0.0087	0.0028	0.0238	0.0037	0.0034	0.0237	0.1472	0.0121	0.0202	0.0093	0.0819	0.0173	0.0102	0.0038	0.0042	0.0927	0.0928	0.0066	0.0115	0.0091	0.0262	0.0073	0.0134	0.1554
1	rs4656013	88604157	1.26	0.135727966888585	3.35	0.159841057206343	0.477400003394398	0.29931031239706	0.1434	0.0656	0.0087	0.0028	0.0237	0.0037	0.0034	0.0238	0.1473	0.0122	0.0202	0.0094	0.082	0.0172	0.0101	0.0038	0.0041	0.0925	0.093	0.0066	0.0116	0.0091	0.0263	0.0073	0.0133	0.1552
1	rs1889955	88607012	1.26	0.135727966888585	3.35	0.159841057206343	0.67967645384801	0.546231660359522	0.1438	0.0666	0.0088	0.0024	0.0235	0.0036	0.0031	0.0232	0.144	0.0129	0.0202	0.0095	0.0831	0.0175	0.0103	0.0035	0.0031	0.0929	0.0957	0.0063	0.012	0.0096	0.0269	0.0072	0.0131	0.1535
1	rs4411112	88607616	1.25	0.154769873779188	3.35	0.159841057206343	0.767974063626057	0.414430970850871	0.1438	0.0663	0.0087	0.0023	0.0235	0.0034	0.003	0.0232	0.1443	0.0128	0.0201	0.0094	0.0834	0.0174	0.0102	0.0035	0.0028	0.093	0.0978	0.0064	0.0121	0.0092	0.0271	0.0068	0.0129	0.153
1	rs10801865	88612006	1.25	0.154769873779188	3.35	0.159841057206343	0.728583788590266	0.450845538870981	0.1434	0.0663	0.0086	0.0023	0.0237	0.0034	0.003	0.0233	0.1437	0.0128	0.02	0.0093	0.0832	0.0175	0.0103	0.0035	0.0028	0.0933	0.0978	0.0067	0.0122	0.0093	0.0271	0.0069	0.0129	0.1531
1	rs4347185	88615308	1.25	0.154769873779188	3.35	0.159841057206343	0.739572515645011	0.438351527967846	0.1436	0.0663	0.0086	0.0023	0.0237	0.0035	0.003	0.0233	0.1433	0.0128	0.02	0.0093	0.0832	0.0175	0.0103	0.0035	0.0028	0.0933	0.0977	0.0067	0.0122	0.0093	0.0272	0.0069	0.0128	0.1531
1	rs12745451	88620063	1.25	0.154769873779188	3.36	0.151554094423325	0.728958914309766	0.413257542272414	0.1434	0.0663	0.0086	0.0024	0.0238	0.0035	0.0031	0.0232	0.1432	0.0129	0.0201	0.0093	0.0832	0.0176	0.0103	0.0035	0.0029	0.0932	0.0978	0.0068	0.0123	0.0092	0.0274	0.0069	0.0128	0.1531
1	rs10493807	88622731	1.25	0.154769873779188	3.39	0.128586294370088	0.689819708599668	0.407014605699748	0.1433	0.0663	0.0085	0.0024	0.0238	0.0035	0.0031	0.0232	0.1432	0.0129	0.0201	0.0093	0.0831	0.0176	0.0103	0.0035	0.0029	0.0931	0.0978	0.0067	0.0123	0.0092	0.0274	0.007	0.0128	0.1532
1	rs2390440	88625312	1.25	0.154769873779188	3.38	0.135933471893229	0.678077226642878	0.396410088724221	0.1433	0.0663	0.0085	0.0024	0.0239	0.0035	0.0031	0.0231	0.1431	0.013	0.0201	0.0093	0.0832	0.0176	0.0103	0.0035	0.0029	0.0931	0.0978	0.0066	0.0123	0.0092	0.0275	0.007	0.0128	0.1532
1	rs17130285	88628720	1.26	0.135727966888585	3.39	0.128586294370088	0.708379990180694	0.397441281578974	0.1435	0.0654	0.0081	0.0022	0.0244	0.0031	0.0026	0.0236	0.142	0.0131	0.0204	0.0091	0.0861	0.0174	0.0097	0.0033	0.0021	0.0925	0.0964	0.0064	0.0122	0.0088	0.0285	0.0068	0.0124	0.1564
1	rs2390441	88633737	1.26	0.135727966888585	3.38	0.135933471893229	0.685798139814032	0.379503284695167	0.1434	0.0653	0.0081	0.0022	0.0245	0.0031	0.0025	0.0236	0.1419	0.0131	0.0205	0.009	0.0863	0.0173	0.0097	0.0033	0.002	0.0925	0.0963	0.0064	0.0122	0.0088	0.0285	0.0068	0.0124	0.1566
1	rs12041762	88641601	1.26	0.135727966888585	3.38	0.135933471893229	0.741763832442844	0.419526246986788	0.1433	0.0653	0.0081	0.0021	0.0245	0.003	0.0025	0.0236	0.1419	0.0132	0.0206	0.009	0.0869	0.0172	0.0096	0.0033	0.002	0.0922	0.0962	0.0064	0.0122	0.0089	0.0285	0.0068	0.0124	0.1567
1	rs4656020	88646891	1.26	0.135727966888585	3.38	0.135933471893229	0.724088937896441	0.401702735965235	0.143	0.0654	0.0081	0.002	0.0245	0.003	0.0026	0.0236	0.1419	0.0132	0.0207	0.009	0.0869	0.0172	0.0097	0.0034	0.0021	0.0922	0.096	0.0064	0.0122	0.0089	0.0282	0.0068	0.0124	0.157
1	rs79944482	88647198	1.26	0.135727966888585	3.38	0.135933471893229	0.720277992643804	0.403643883507069	0.143	0.0654	0.0081	0.002	0.0245	0.003	0.0026	0.0236	0.1419	0.0132	0.0207	0.009	0.087	0.0173	0.0097	0.0034	0.0021	0.0922	0.096	0.0064	0.0122	0.0089	0.0282	0.0068	0.0124	0.1569
1	rs6685590	88650259	1.26	0.135727966888585	3.38	0.135933471893229	0.702390226396722	0.407274209569924	0.1425	0.0655	0.0081	0.002	0.0245	0.003	0.0026	0.0236	0.1417	0.0132	0.0207	0.009	0.0871	0.0173	0.0097	0.0034	0.0021	0.0925	0.0959	0.0064	0.0122	0.0089	0.0283	0.0068	0.0125	0.1568
1	rs10493802	88661087	1.27	0.118479912290321	3.37	0.143587140072381	0.489373225056811	0.0787557124975163	0.1393	0.0649	0.0075	0.002	0.0248	0.0032	0.0029	0.023	0.1399	0.0133	0.021	0.0083	0.0899	0.0173	0.0093	0.0039	0.0024	0.0942	0.0946	0.0058	0.0114	0.008	0.0286	0.0062	0.0123	0.1624
1	rs6428638	88661900	1.27	0.118479912290321	3.37	0.143587140072381	0.481354486477396	0.0743042512102028	0.1393	0.0649	0.0075	0.002	0.0248	0.0032	0.0029	0.023	0.1399	0.0133	0.021	0.0083	0.0899	0.0173	0.0093	0.0039	0.0024	0.0943	0.0946	0.0058	0.0114	0.008	0.0287	0.0062	0.0123	0.1624
1	rs114228464	88662137	1.27	0.118479912290321	3.38	0.135933471893229	0.489373225056811	0.0754615745563616	0.1393	0.0649	0.0075	0.002	0.0249	0.0032	0.0029	0.023	0.1399	0.0133	0.021	0.0083	0.0899	0.0173	0.0093	0.0039	0.0024	0.0942	0.0946	0.0058	0.0114	0.008	0.0287	0.0062	0.0123	0.1624
1	rs6691665	88662801	1.27	0.118479912290321	3.37	0.143587140072381	0.47162056472349	0.0725820932031408	0.1392	0.0651	0.0075	0.002	0.0249	0.0032	0.0029	0.0231	0.1399	0.0133	0.021	0.0082	0.0897	0.0173	0.0092	0.0039	0.0024	0.0942	0.0947	0.0058	0.0114	0.008	0.0287	0.0062	0.0123	0.1626
1	rs12117110	88663269	1.27	0.118479912290321	3.37	0.143587140072381	0.462894150713353	0.0662739246303819	0.1392	0.0652	0.0075	0.002	0.0249	0.0032	0.0029	0.0232	0.1399	0.0133	0.021	0.0082	0.0897	0.0173	0.0092	0.0039	0.0024	0.0942	0.0947	0.0058	0.0114	0.008	0.0287	0.0062	0.0123	0.1627
1	rs6687184	88666710	1.27	0.118479912290321	3.37	0.143587140072381	0.448906092346968	0.0636827564770912	0.139	0.0652	0.0072	0.002	0.025	0.003	0.0029	0.0231	0.1397	0.0133	0.0209	0.0082	0.0901	0.0173	0.0092	0.0039	0.0024	0.094	0.0951	0.0056	0.0115	0.008	0.0285	0.0063	0.0124	0.163
1	rs1336573	88668577	1.27	0.118479912290321	3.37	0.143587140072381	0.425343263205192	0.0649729111615026	0.1389	0.0652	0.0072	0.002	0.025	0.003	0.0029	0.023	0.1398	0.0134	0.0209	0.0082	0.0902	0.0172	0.0092	0.0039	0.0024	0.0939	0.095	0.0055	0.0116	0.0079	0.0285	0.0064	0.0125	0.1629
1	rs17470269	88673529	1.27	0.118479912290321	3.38	0.135933471893229	0.446873808232938	0.0715142217941962	0.139	0.0654	0.0073	0.002	0.0251	0.0029	0.0029	0.023	0.1399	0.0133	0.021	0.0082	0.0904	0.0172	0.0092	0.0039	0.0024	0.0937	0.095	0.0055	0.0115	0.0078	0.0284	0.0064	0.0125	0.163
1	rs61767160	88677412	1.27	0.118479912290321	3.39	0.128586294370088	0.452563603233581	0.0720117473988008	0.1391	0.0654	0.0073	0.002	0.0251	0.0029	0.0029	0.023	0.14	0.0133	0.021	0.0082	0.0903	0.0172	0.0092	0.0039	0.0024	0.0937	0.095	0.0055	0.0115	0.0078	0.0284	0.0064	0.0125	0.163
1	rs80047053	88683713	1.27	0.118479912290321	3.43	0.102124300974309	0.455934136344561	0.0717983474156534	0.1391	0.0654	0.0073	0.002	0.0251	0.0029	0.0029	0.023	0.14	0.0133	0.021	0.0082	0.0904	0.0172	0.0092	0.0039	0.0024	0.0936	0.0949	0.0055	0.0115	0.0078	0.0283	0.0064	0.0125	0.1631
1	rs116651589	88685132	1.27	0.118479912290321	3.43	0.102124300974309	0.458953892599326	0.0708059500299208	0.1391	0.0653	0.0073	0.002	0.0251	0.0029	0.0029	0.023	0.1401	0.0132	0.021	0.0081	0.0904	0.0172	0.0092	0.0039	0.0024	0.0936	0.0949	0.0055	0.0115	0.0078	0.0284	0.0064	0.0125	0.1631
1	rs490379	88717899	1.27	0.118479912290321	3.43	0.102124300974309	0.520669569447671	0.0731542957249707	0.1392	0.0656	0.0074	0.0019	0.025	0.0027	0.0028	0.0229	0.1404	0.013	0.0211	0.0081	0.0908	0.0172	0.0092	0.0038	0.0023	0.0932	0.0948	0.0054	0.0114	0.0077	0.0282	0.0064	0.0125	0.1634
1	rs554972	88733168	1.27	0.118479912290321	3.43	0.102124300974309	0.539472808582026	0.0753165075465166	0.1392	0.0657	0.0075	0.0019	0.0249	0.0027	0.0028	0.0229	0.1405	0.013	0.0211	0.0081	0.0909	0.0172	0.0092	0.0038	0.0023	0.0931	0.0947	0.0054	0.0114	0.0077	0.0282	0.0063	0.0125	0.1635
1	rs573072	88734426	1.27	0.118479912290321	3.44	0.0962054431234386	0.578021580291237	0.0777247094247361	0.1391	0.0657	0.0076	0.0019	0.0249	0.0027	0.0028	0.0229	0.1406	0.013	0.0211	0.0081	0.091	0.0172	0.0093	0.0039	0.0023	0.093	0.0947	0.0054	0.0114	0.0077	0.0281	0.0064	0.0125	0.1636
1	rs115982800	88741347	1.27	0.118479912290321	3.44	0.0962054431234386	0.610236581002908	0.0843724367190833	0.1389	0.0658	0.0076	0.0019	0.0248	0.0026	0.0027	0.0229	0.1408	0.013	0.0211	0.0081	0.0911	0.0172	0.0092	0.0039	0.0022	0.0929	0.0946	0.0054	0.0114	0.0077	0.0282	0.0063	0.0126	0.1637
1	rs550048	88743681	1.27	0.118479912290321	3.47	0.0800071130091993	0.626750911676073	0.0893655689929195	0.1388	0.0658	0.0076	0.0019	0.0248	0.0026	0.0027	0.0229	0.1408	0.013	0.0211	0.0081	0.0912	0.0172	0.0092	0.0039	0.0022	0.0929	0.0946	0.0054	0.0114	0.0077	0.0282	0.0063	0.0127	0.1637
1	rs77918055	88748069	1.27	0.118479912290321	3.47	0.0800071130091993	0.714466729116125	0.10058455016583	0.1386	0.0659	0.0076	0.0018	0.0248	0.0025	0.0026	0.0229	0.141	0.013	0.0211	0.008	0.0914	0.0173	0.0093	0.004	0.0021	0.0926	0.0946	0.0054	0.0114	0.0076	0.0282	0.0062	0.0129	0.1638
1	rs76355932	88763866	1.27	0.118479912290321	3.48	0.0751031739839783	0.740705599192573	0.105100556467389	0.1385	0.066	0.0076	0.0018	0.0248	0.0025	0.0026	0.0229	0.1411	0.013	0.0211	0.008	0.0914	0.0173	0.0093	0.004	0.002	0.0926	0.0946	0.0054	0.0114	0.0076	0.0282	0.0062	0.013	0.1638
1	rs12129395	88766565	1.27	0.118479912290321	3.49	0.0704349946405554	0.762608316731732	0.107178599216655	0.1385	0.066	0.0076	0.0018	0.0248	0.0025	0.0025	0.0228	0.1411	0.013	0.0211	0.008	0.0914	0.0173	0.0093	0.004	0.002	0.0926	0.0946	0.0054	0.0114	0.0076	0.0282	0.0062	0.013	0.1639
1	rs12044514	88772229	1.27	0.118479912290321	3.49	0.0704349946405554	0.767129787352379	0.107178599216655	0.1385	0.066	0.0076	0.0018	0.0248	0.0025	0.0025	0.0228	0.1411	0.013	0.0211	0.008	0.0914	0.0173	0.0093	0.004	0.002	0.0926	0.0946	0.0054	0.0114	0.0076	0.0282	0.0062	0.013	0.1639
1	rs500898	88772514	1.27	0.118479912290321	3.49	0.0704349946405554	0.767360004333641	0.107178599216655	0.1385	0.066	0.0076	0.0018	0.0248	0.0025	0.0025	0.0228	0.1411	0.013	0.0211	0.008	0.0914	0.0173	0.0093	0.004	0.002	0.0926	0.0946	0.0054	0.0114	0.0076	0.0282	0.0062	0.013	0.1639
1	rs112332846	88777215	1.27	0.118479912290321	3.49	0.0704349946405554	0.765825793931337	0.110367133129176	0.1385	0.066	0.0076	0.0018	0.0248	0.0025	0.0025	0.0228	0.1412	0.013	0.0212	0.008	0.0914	0.0173	0.0093	0.004	0.002	0.0925	0.0945	0.0054	0.0114	0.0076	0.0282	0.0062	0.013	0.1639
1	rs2179965	88802012	1.27	0.118479912290321	3.49	0.0704349946405554	0.807167583727748	0.126214354614854	0.1379	0.0666	0.0075	0.0018	0.0248	0.0025	0.0025	0.0229	0.1427	0.0129	0.0212	0.0078	0.092	0.0174	0.0093	0.004	0.0018	0.0916	0.0938	0.0053	0.0114	0.0076	0.028	0.006	0.0133	0.164
1	rs10489567	88803687	1.27	0.118479912290321	3.49	0.0704349946405554	0.805599324133007	0.127281264844169	0.1379	0.0666	0.0075	0.0018	0.0248	0.0025	0.0025	0.0229	0.1427	0.0129	0.0212	0.0078	0.092	0.0174	0.0093	0.004	0.0018	0.0916	0.0938	0.0053	0.0114	0.0076	0.028	0.006	0.0133	0.164
1	rs1156981	88829969	1.28	0.102927797709035	3.49	0.0704349946405554	0.743049723291789	0.0902998883975837	0.1372	0.0669	0.0074	0.0019	0.0246	0.0026	0.0027	0.0228	0.1439	0.0128	0.0212	0.0074	0.0923	0.0175	0.0093	0.004	0.0018	0.0915	0.0936	0.0053	0.0115	0.0075	0.0277	0.0059	0.0135	0.1642
1	rs146515887	88832814	1.28	0.102927797709035	3.49	0.0704349946405554	0.72446303897627	0.0827086536909707	0.1367	0.067	0.0075	0.0019	0.0245	0.0027	0.0027	0.0227	0.1444	0.0127	0.0213	0.0074	0.0924	0.0175	0.0092	0.004	0.0018	0.0913	0.0935	0.0053	0.0116	0.0075	0.0276	0.0059	0.0136	0.1643
1	rs6661894	88834460	1.28	0.102927797709035	3.49	0.0704349946405554	0.713277256639421	0.0715142217941962	0.1364	0.067	0.0075	0.002	0.0245	0.0027	0.0028	0.0227	0.1446	0.0127	0.0212	0.0074	0.0924	0.0175	0.0092	0.0039	0.0018	0.0913	0.0934	0.0053	0.0116	0.0075	0.0275	0.0059	0.0136	0.1644
1	rs79273438	88837685	1.28	0.102927797709035	3.49	0.0704349946405554	0.709936584929785	0.0731542957249707	0.1361	0.0671	0.0075	0.002	0.0244	0.0028	0.0028	0.0226	0.1448	0.0127	0.0212	0.0074	0.0924	0.0175	0.0092	0.004	0.0018	0.0913	0.0935	0.0053	0.0118	0.0074	0.0275	0.0059	0.0136	0.1645
1	rs75862045	88839645	1.28	0.102927797709035	3.49	0.0704349946405554	0.71142046780927	0.0698895715461525	0.1359	0.0671	0.0075	0.002	0.0243	0.0028	0.0029	0.0226	0.1449	0.0127	0.0212	0.0073	0.0923	0.0175	0.0092	0.004	0.0018	0.0913	0.0936	0.0053	0.0119	0.0074	0.0274	0.0059	0.0136	0.1645
1	rs10923066	88840779	1.28	0.102927797709035	3.49	0.0704349946405554	0.713277256639421	0.0677244383514736	0.1359	0.0671	0.0075	0.002	0.0243	0.0028	0.0029	0.0226	0.1449	0.0127	0.0212	0.0073	0.0923	0.0175	0.0092	0.004	0.0017	0.0913	0.0936	0.0053	0.0119	0.0074	0.0274	0.0059	0.0136	0.1645
1	rs2173473	88848338	1.28	0.102927797709035	3.49	0.0704349946405554	0.716029246361072	0.0603400063791528	0.1356	0.0672	0.0075	0.002	0.0244	0.0028	0.0029	0.0226	0.145	0.0127	0.0212	0.0073	0.0923	0.0175	0.0092	0.004	0.0017	0.0913	0.0937	0.0053	0.0119	0.0074	0.0276	0.0059	0.0136	0.1645
1	rs10801884	88853195	1.28	0.102927797709035	3.49	0.0704349946405554	0.671624913740068	0.0591553835914021	0.1352	0.0665	0.0075	0.0021	0.0243	0.003	0.0027	0.0227	0.1451	0.0127	0.0212	0.0072	0.0924	0.0176	0.0091	0.004	0.0018	0.0901	0.0948	0.0053	0.0118	0.0073	0.0279	0.0059	0.0135	0.1652
1	rs80060297	88866500	1.29	0.0889718392940509	3.49	0.0704349946405554	0.409355907189385	0.0570096677885933	0.1329	0.0665	0.0069	0.0024	0.0242	0.0037	0.0034	0.022	0.1501	0.0132	0.0208	0.0066	0.0909	0.0175	0.0083	0.0038	0.002	0.0927	0.0935	0.0049	0.0115	0.0068	0.0287	0.0054	0.0132	0.1651
1	rs12568997	88867185	1.29	0.0889718392940509	3.49	0.0704349946405554	0.417397986553619	0.052136168043876	0.1329	0.0665	0.0069	0.0024	0.0242	0.0037	0.0034	0.022	0.1501	0.0132	0.0208	0.0066	0.0909	0.0175	0.0083	0.0038	0.002	0.0927	0.0934	0.0049	0.0115	0.0068	0.0287	0.0054	0.0132	0.1651
1	rs1498914	88868236	1.29	0.0889718392940509	3.5	0.0659953737268723	0.479066372302154	0.0501665127270502	0.1329	0.0665	0.0069	0.0024	0.0242	0.0037	0.0034	0.022	0.1501	0.0132	0.0208	0.0066	0.0909	0.0175	0.0083	0.0038	0.0019	0.0927	0.0935	0.0049	0.0115	0.0068	0.0287	0.0053	0.0132	0.1651
1	rs79859794	88873313	1.29	0.0889718392940509	3.5	0.0659953737268723	0.353411344253295	0.0515171046324881	0.1329	0.0665	0.0069	0.0024	0.0242	0.0037	0.0035	0.022	0.1499	0.0132	0.0208	0.0066	0.0909	0.0175	0.0083	0.0038	0.0022	0.0927	0.0935	0.0049	0.0115	0.0068	0.0287	0.0053	0.0132	0.165
1	rs74840317	88879267	1.29	0.0889718392940509	3.5	0.0659953737268723	0.356015893767709	0.0517643442350716	0.1329	0.0665	0.0069	0.0024	0.0241	0.0037	0.0035	0.022	0.1499	0.0132	0.0208	0.0066	0.0909	0.0175	0.0083	0.0038	0.0022	0.0928	0.0934	0.0049	0.0115	0.0068	0.0287	0.0053	0.0132	0.1649
1	rs72720863	88879620	1.29	0.0889718392940509	3.5	0.0659953737268723	0.35580290861846	0.0517643442350716	0.1329	0.0665	0.0069	0.0024	0.0241	0.0037	0.0035	0.022	0.1499	0.0132	0.0208	0.0066	0.0909	0.0175	0.0083	0.0038	0.0022	0.0928	0.0934	0.0049	0.0115	0.0068	0.0287	0.0053	0.0132	0.1649
1	rs77322035	88907208	1.29	0.0889718392940509	3.5	0.0659953737268723	0.288322679051496	0.0608033889332652	0.1324	0.0666	0.0069	0.0025	0.0241	0.0038	0.0038	0.0221	0.1507	0.0132	0.0206	0.0065	0.0912	0.0176	0.0083	0.0037	0.0025	0.0924	0.0931	0.0049	0.0115	0.0068	0.0288	0.0054	0.0133	0.1644
1	rs1498905	88917106	1.28	0.102927797709035	3.5	0.0659953737268723	0.290328893530568	0.0647684788604892	0.1323	0.0666	0.0069	0.0026	0.0241	0.0038	0.0038	0.0221	0.1509	0.0133	0.0206	0.0065	0.0913	0.0176	0.0083	0.0037	0.0026	0.0922	0.0931	0.0049	0.0115	0.0068	0.0288	0.0054	0.0133	0.1643
1	rs12042267	88926140	1.29	0.0889718392940509	3.5	0.0659953737268723	0.26537631869202	0.0649729111615026	0.1322	0.0665	0.0069	0.0026	0.0241	0.004	0.0039	0.0221	0.1508	0.0133	0.0206	0.0065	0.0913	0.0176	0.0083	0.0037	0.0026	0.0922	0.0927	0.0049	0.0115	0.0068	0.0288	0.0055	0.0133	0.1644
1	rs75092147	88928746	1.28	0.102927797709035	3.5	0.0659953737268723	0.262602835716782	0.0691880425746781	0.1321	0.0665	0.0069	0.0026	0.0241	0.004	0.0039	0.0221	0.1509	0.0133	0.0205	0.0064	0.0913	0.0176	0.0082	0.0038	0.0027	0.0922	0.0927	0.005	0.0115	0.0067	0.0288	0.0055	0.0133	0.1645
1	rs1874922	88948648	1.29	0.0889718392940509	3.51	0.0617771177241036	0.141470592101385	0.0781658893693271	0.1318	0.0667	0.0066	0.0028	0.0237	0.0039	0.0039	0.0222	0.1515	0.0136	0.02	0.0062	0.0915	0.0178	0.0081	0.0037	0.0029	0.0927	0.092	0.005	0.0113	0.0067	0.0288	0.0055	0.0133	0.165
1	rs12758386	88960395	1.28	0.102927797709035	3.51	0.0617771177241036	0.126527705654694	0.0827839899811906	0.1317	0.0667	0.0066	0.0028	0.0236	0.0039	0.0039	0.0222	0.1516	0.0137	0.0199	0.0062	0.0915	0.0178	0.0081	0.0037	0.0029	0.0928	0.0918	0.0049	0.0112	0.0067	0.0288	0.0055	0.0132	0.1652
1	rs79364879	88967001	1.28	0.102927797709035	3.51	0.0617771177241036	0.114647911071839	0.0868162252304122	0.1317	0.0667	0.0066	0.0028	0.0236	0.0039	0.0039	0.0223	0.1517	0.0137	0.0199	0.0061	0.0915	0.0178	0.008	0.0037	0.003	0.0929	0.0918	0.0049	0.0112	0.0067	0.0288	0.0055	0.0133	0.1652
1	rs115621056	88967089	1.28	0.102927797709035	3.51	0.0617771177241036	0.114283801743956	0.0866626688665699	0.1317	0.0667	0.0066	0.0028	0.0236	0.0039	0.0039	0.0223	0.1517	0.0137	0.0199	0.0061	0.0915	0.0178	0.008	0.0037	0.003	0.0929	0.0918	0.0049	0.0112	0.0067	0.0288	0.0055	0.0133	0.1652
1	rs306337	88971420	1.28	0.102927797709035	3.51	0.0617771177241036	0.111810163907609	0.121279973499453	0.1317	0.0668	0.0065	0.0029	0.0235	0.0039	0.004	0.0223	0.1517	0.0138	0.0198	0.0061	0.0915	0.0178	0.0079	0.0036	0.003	0.093	0.0917	0.0049	0.0112	0.0067	0.0288	0.0055	0.0134	0.1654
1	rs17432072	88983513	1.28	0.102927797709035	3.51	0.0617771177241036	0.101518093421165	0.130142647632455	0.1316	0.067	0.0065	0.0029	0.0235	0.0039	0.004	0.0222	0.1518	0.0138	0.0198	0.006	0.0918	0.0178	0.0078	0.0036	0.003	0.0929	0.0915	0.0049	0.0112	0.0067	0.0287	0.0055	0.0134	0.1657
1	rs75791969	88987120	1.29	0.0889718392940509	3.51	0.0617771177241036	0.0840964448895241	0.136026921577268	0.1317	0.0671	0.0064	0.0029	0.0234	0.0038	0.0039	0.0222	0.1518	0.0138	0.0198	0.0059	0.0919	0.0177	0.0077	0.0035	0.0029	0.093	0.0916	0.0049	0.0111	0.0067	0.0287	0.0054	0.0134	0.166
1	rs17432369	88993995	1.29	0.0889718392940509	3.51	0.0617771177241036	0.0540745955378966	0.14666892629045	0.1321	0.0672	0.0062	0.003	0.0233	0.0035	0.0037	0.0222	0.152	0.0141	0.0193	0.0056	0.0921	0.0173	0.0073	0.0034	0.0029	0.0933	0.0918	0.0049	0.011	0.0066	0.0288	0.0054	0.0133	0.1669
1	rs12094716	88996849	1.29	0.0889718392940509	3.51	0.0617771177241036	0.0569611544741204	0.158078914483586	0.1321	0.0672	0.0062	0.003	0.0233	0.0035	0.0037	0.0222	0.152	0.0141	0.0193	0.0055	0.0921	0.0173	0.0073	0.0034	0.0029	0.0934	0.0918	0.0049	0.011	0.0066	0.0288	0.0054	0.0133	0.167
1	rs17472758	89002849	1.29	0.0889718392940509	3.51	0.0617771177241036	0.055294414643485	0.159043458968422	0.1321	0.0672	0.0062	0.003	0.0233	0.0035	0.0037	0.0222	0.152	0.0141	0.0193	0.0055	0.0921	0.0173	0.0073	0.0034	0.0029	0.0934	0.0918	0.0049	0.011	0.0066	0.0288	0.0054	0.0133	0.167
1	rs78105307	89009120	1.29	0.0889718392940509	3.52	0.0577730493768559	0.0539190794404673	0.15778995744588	0.1321	0.0672	0.0062	0.003	0.0233	0.0035	0.0037	0.0222	0.1521	0.0141	0.0193	0.0055	0.0921	0.0172	0.0073	0.0034	0.0029	0.0934	0.0918	0.0049	0.011	0.0066	0.0287	0.0054	0.0133	0.167
1	rs12727332	89017852	1.29	0.0889718392940509	3.53	0.0539760163806611	0.0533000087861776	0.153573595268174	0.1323	0.0673	0.0062	0.0029	0.0233	0.0035	0.0037	0.0222	0.1522	0.0141	0.0194	0.0055	0.0921	0.0171	0.0072	0.0034	0.0028	0.0935	0.0918	0.0049	0.0109	0.0066	0.0286	0.0054	0.0133	0.1671
1	rs12129930	89022310	1.29	0.0889718392940509	3.53	0.0539760163806611	0.0520593305158877	0.149870600827366	0.1323	0.0673	0.0062	0.0029	0.0233	0.0035	0.0037	0.0222	0.1523	0.0141	0.0194	0.0055	0.0921	0.0171	0.0072	0.0034	0.0028	0.0935	0.0918	0.0049	0.0109	0.0066	0.0286	0.0054	0.0133	0.1671
1	rs17433577	89035033	1.3	0.0765109106342586	3.52	0.0577730493768559	0.0338954831066467	0.120057941307694	0.1332	0.0676	0.0061	0.003	0.023	0.0032	0.0034	0.0222	0.1528	0.0138	0.019	0.0054	0.0922	0.0171	0.0069	0.0032	0.0026	0.094	0.0918	0.0048	0.0107	0.0065	0.0282	0.0052	0.0131	0.168
1	rs642773	89040252	1.3	0.0765109106342586	3.53	0.0539760163806611	0.0357000944498575	0.130052872449655	0.1333	0.0677	0.0061	0.003	0.023	0.0031	0.0034	0.0222	0.1529	0.0138	0.019	0.0054	0.0922	0.0171	0.0069	0.0032	0.0026	0.0939	0.0921	0.0048	0.0107	0.0065	0.0281	0.0052	0.0131	0.168
1	rs34391723	89042590	1.3	0.0765109106342586	3.53	0.0539760163806611	0.0275616924269871	0.108265370041192	0.1332	0.0679	0.0061	0.003	0.0227	0.003	0.0033	0.0223	0.1532	0.0137	0.0189	0.0055	0.0922	0.0171	0.0069	0.0032	0.0026	0.0941	0.0921	0.0049	0.0108	0.0064	0.0281	0.0051	0.0131	0.168
1	rs4567261	89054610	1.3	0.0765109106342586	3.53	0.0539760163806611	0.0201414261440012	0.103943731717175	0.1331	0.0682	0.0061	0.0029	0.0224	0.0029	0.0031	0.0223	0.1536	0.0137	0.0187	0.0055	0.0922	0.0173	0.0068	0.0032	0.0025	0.0943	0.0923	0.0049	0.0108	0.0064	0.0279	0.0051	0.0131	0.168
1	rs1760206	89069023	1.3	0.0765109106342586	3.54	0.0503789001912993	0.0219592795393869	0.111042965294375	0.1332	0.0682	0.0061	0.0029	0.0224	0.0028	0.0031	0.0223	0.1537	0.0137	0.0187	0.0054	0.0923	0.0173	0.0068	0.0031	0.0025	0.0944	0.0924	0.0049	0.0108	0.0063	0.028	0.0051	0.0131	0.1679
1	rs658918	89077990	1.3	0.0765109106342586	3.55	0.0469746249181148	0.0217751144851585	0.11823365136676	0.1332	0.0683	0.0061	0.0029	0.0224	0.0028	0.0031	0.0222	0.1538	0.0138	0.0187	0.0054	0.0923	0.0172	0.0067	0.0031	0.0024	0.0944	0.0925	0.0049	0.0108	0.0064	0.0279	0.0051	0.013	0.168
1	rs17130538	89079544	1.3	0.0765109106342586	3.55	0.0469746249181148	0.021802667951344	0.118840576675322	0.1332	0.0683	0.0061	0.0029	0.0224	0.0028	0.0031	0.0222	0.1538	0.0138	0.0187	0.0054	0.0923	0.0172	0.0067	0.0031	0.0024	0.0944	0.0925	0.0049	0.0108	0.0064	0.0279	0.0051	0.013	0.168
1	rs6428662	89080181	1.3	0.0765109106342586	3.55	0.0469746249181148	0.0218210508966395	0.11927481260078	0.1332	0.0683	0.0061	0.0029	0.0224	0.0028	0.0031	0.0222	0.1538	0.0138	0.0187	0.0054	0.0923	0.0172	0.0067	0.0031	0.0024	0.0945	0.0925	0.0049	0.0108	0.0064	0.0279	0.0051	0.013	0.1679
1	rs115423706	89091507	1.3	0.0765109106342586	3.55	0.0469746249181148	0.0180077777113966	0.110535943064983	0.1334	0.0683	0.0061	0.0029	0.0225	0.0028	0.0031	0.0223	0.1538	0.0138	0.0186	0.0054	0.0922	0.0172	0.0066	0.0031	0.0024	0.0944	0.0925	0.0049	0.0108	0.0064	0.0279	0.0051	0.013	0.168
1	rs74657470	89092861	1.3	0.0765109106342586	3.55	0.0469746249181148	0.017493410257467	0.112909624649044	0.1335	0.0682	0.0061	0.0029	0.0225	0.0028	0.0031	0.0223	0.1538	0.0138	0.0186	0.0054	0.0921	0.0172	0.0066	0.0031	0.0024	0.0944	0.0924	0.0049	0.0107	0.0064	0.0279	0.0051	0.013	0.1681
1	rs111901992	89093596	1.3	0.0765109106342586	3.55	0.0469746249181148	0.0176190131765303	0.115130938815901	0.1336	0.0682	0.0061	0.0029	0.0225	0.0028	0.0031	0.0223	0.1538	0.0138	0.0186	0.0054	0.0921	0.0172	0.0066	0.0031	0.0024	0.0944	0.0924	0.0049	0.0107	0.0064	0.0279	0.0051	0.013	0.1681
1	rs17434272	89095461	1.3	0.0765109106342586	3.55	0.0469746249181148	0.0178483486724735	0.115045199489055	0.1336	0.0682	0.0061	0.0029	0.0225	0.0027	0.0031	0.0223	0.1538	0.0138	0.0186	0.0054	0.092	0.0172	0.0066	0.0031	0.0024	0.0944	0.0924	0.0049	0.0107	0.0064	0.0279	0.0051	0.013	0.1681
1	rs114634413	89101107	1.3	0.0765109106342586	3.54	0.0503789001912993	0.0174855819029614	0.115817726184266	0.1336	0.0682	0.0061	0.0029	0.0225	0.0027	0.0031	0.0223	0.1538	0.0138	0.0186	0.0054	0.092	0.0172	0.0066	0.0031	0.0024	0.0944	0.0924	0.0049	0.0107	0.0064	0.0279	0.0051	0.013	0.1681
1	rs77092698	89113820	1.3	0.0765109106342586	3.52	0.0577730493768559	0.0169286532179842	0.113420772579383	0.1337	0.0682	0.0061	0.0029	0.0225	0.0027	0.0031	0.0223	0.1538	0.0137	0.0186	0.0055	0.0919	0.0172	0.0066	0.0031	0.0024	0.0944	0.0924	0.0049	0.0107	0.0064	0.0279	0.0051	0.013	0.1682
1	rs79178306	89114228	1.3	0.0765109106342586	3.52	0.0577730493768559	0.0169210109166365	0.113420772579383	0.1337	0.0682	0.0061	0.0029	0.0225	0.0027	0.0031	0.0223	0.1538	0.0137	0.0186	0.0055	0.0919	0.0172	0.0066	0.0031	0.0024	0.0944	0.0924	0.0049	0.0107	0.0064	0.0279	0.0051	0.013	0.1682
1	rs35747272	89119930	1.3	0.0765109106342586	3.52	0.0577730493768559	0.00969402509633869	0.0735128629740161	0.1351	0.0679	0.0063	0.0027	0.0225	0.0025	0.0028	0.0223	0.1539	0.0134	0.0184	0.0056	0.0908	0.0172	0.0065	0.003	0.0025	0.0944	0.0924	0.0051	0.0107	0.0064	0.0278	0.0051	0.0131	0.169
1	rs6699417	89123443	1.3	0.0765109106342586	3.52	0.0577730493768559	0.0104837905686753	0.0785343170470082	0.1352	0.0679	0.0063	0.0027	0.0226	0.0025	0.0028	0.0223	0.1539	0.0134	0.0184	0.0056	0.0908	0.0172	0.0065	0.003	0.0025	0.0944	0.0924	0.0051	0.0107	0.0064	0.0278	0.0051	0.0131	0.169
1	rs12748692	89129083	1.3	0.0765109106342586	3.52	0.0577730493768559	0.0106777493731958	0.0816568593424426	0.1352	0.0679	0.0063	0.0027	0.0226	0.0025	0.0028	0.0223	0.154	0.0133	0.0184	0.0056	0.0906	0.0173	0.0065	0.003	0.0025	0.0944	0.0923	0.0051	0.0107	0.0064	0.0278	0.0051	0.0131	0.1691
1	rs61767872	89129118	1.3	0.0765109106342586	3.52	0.0577730493768559	0.010515931012886	0.081581939666704	0.1353	0.0679	0.0063	0.0027	0.0225	0.0025	0.0028	0.0223	0.154	0.0133	0.0184	0.0056	0.0905	0.0173	0.0065	0.003	0.0025	0.0944	0.0923	0.0051	0.0107	0.0064	0.0278	0.0051	0.0131	0.1691
1	rs7355167	89130766	1.3	0.0765109106342586	3.52	0.0577730493768559	0.0101246907982414	0.077798168634899	0.1353	0.0679	0.0063	0.0027	0.0225	0.0025	0.0028	0.0223	0.1541	0.0133	0.0183	0.0056	0.0906	0.0173	0.0065	0.003	0.0025	0.0944	0.0924	0.0051	0.0107	0.0064	0.0277	0.0051	0.013	0.1694
1	rs75219100	89143349	1.3	0.0765109106342586	3.52	0.0577730493768559	0.00946414480946243	0.104273747164463	0.1355	0.0677	0.0062	0.0026	0.0225	0.0025	0.0027	0.0224	0.1541	0.0133	0.0182	0.0055	0.0902	0.0176	0.0064	0.003	0.0024	0.0946	0.0923	0.0051	0.0106	0.0063	0.0277	0.005	0.013	0.1698
1	rs12145922	89146234	1.3	0.0765109106342586	3.52	0.0577730493768559	0.00974455393280771	0.108014202389962	0.1355	0.0677	0.0062	0.0026	0.0225	0.0025	0.0027	0.0224	0.1541	0.0134	0.0182	0.0055	0.0902	0.0176	0.0064	0.003	0.0024	0.0946	0.0923	0.0051	0.0106	0.0063	0.0277	0.005	0.013	0.1698
1	rs76883539	89147356	1.3	0.0765109106342586	3.52	0.0577730493768559	0.00964871907939737	0.106096057113032	0.1355	0.0677	0.0062	0.0026	0.0225	0.0025	0.0027	0.0224	0.1541	0.0134	0.0182	0.0055	0.0902	0.0176	0.0064	0.003	0.0024	0.0946	0.0923	0.0051	0.0106	0.0063	0.0277	0.005	0.013	0.1698
1	rs78435607	89159119	1.3	0.0765109106342586	3.52	0.0577730493768559	0.0100934578583936	0.122945873456319	0.1358	0.0678	0.0061	0.0025	0.0225	0.0024	0.0026	0.0225	0.1542	0.0133	0.0182	0.0055	0.09	0.0179	0.0063	0.0029	0.0023	0.0947	0.0925	0.0051	0.0106	0.0063	0.0276	0.0049	0.013	0.1699
1	rs80019313	89188755	1.3	0.0765109106342586	3.53	0.0539760163806611	0.0105105691172478	0.129694001351637	0.1359	0.0678	0.0061	0.0025	0.0225	0.0024	0.0026	0.0225	0.1542	0.0133	0.0181	0.0054	0.09	0.018	0.0063	0.0029	0.0023	0.0947	0.0926	0.0051	0.0106	0.0062	0.0275	0.0049	0.0129	0.17
1	rs79257703	89195481	1.3	0.0765109106342586	3.53	0.0539760163806611	0.0107429995136287	0.136940671652922	0.136	0.0678	0.0061	0.0025	0.0225	0.0024	0.0026	0.0225	0.1542	0.0133	0.0181	0.0054	0.0899	0.0182	0.0062	0.0029	0.0023	0.0948	0.0927	0.0051	0.0105	0.0062	0.0274	0.0049	0.0129	0.17
1	rs58900808	89201607	1.3	0.0765109106342586	3.52	0.0577730493768559	0.0122920022280848	0.161852369110184	0.1361	0.0678	0.0061	0.0024	0.0225	0.0024	0.0026	0.0225	0.1543	0.0133	0.0181	0.0054	0.0898	0.0183	0.0062	0.0029	0.0023	0.0948	0.0928	0.0051	0.0105	0.0062	0.0274	0.0048	0.0129	0.17
1	rs77582594	89222196	1.3	0.0765109106342586	3.52	0.0577730493768559	0.0135299039957348	0.177255701343504	0.1362	0.0679	0.0061	0.0024	0.0224	0.0023	0.0026	0.0226	0.1542	0.0132	0.0181	0.0053	0.0899	0.0186	0.0061	0.0029	0.0023	0.0951	0.0932	0.0051	0.0105	0.0061	0.0264	0.0048	0.0129	0.1702
1	rs72724739	89233598	1.3	0.0765109106342586	3.52	0.0577730493768559	0.0142295449232418	0.183612949130593	0.1362	0.0679	0.0061	0.0024	0.0224	0.0023	0.0026	0.0226	0.1542	0.0132	0.0181	0.0053	0.09	0.0186	0.0061	0.003	0.0023	0.0951	0.0932	0.0051	0.0105	0.0061	0.0262	0.0048	0.0129	0.1702
1	rs112534865	89241848	1.3	0.0765109106342586	3.52	0.0577730493768559	0.0146785101211078	0.183105595958384	0.1362	0.0679	0.006	0.0024	0.0224	0.0024	0.0026	0.0226	0.1543	0.0132	0.018	0.0053	0.09	0.0186	0.0061	0.003	0.0023	0.0951	0.0932	0.0051	0.0105	0.0061	0.0262	0.0048	0.0129	0.1702
1	rs77029647	89244206	1.3	0.0765109106342586	3.52	0.0577730493768559	0.0146304019292417	0.183105595958384	0.1362	0.0679	0.006	0.0024	0.0224	0.0024	0.0026	0.0226	0.1543	0.0132	0.018	0.0053	0.09	0.0186	0.0061	0.003	0.0023	0.0951	0.0932	0.0051	0.0105	0.0061	0.0262	0.0048	0.0129	0.1702
1	rs115895323	89245371	1.3	0.0765109106342586	3.52	0.0577730493768559	0.0139028692270002	0.183105595958384	0.1362	0.0679	0.006	0.0024	0.0224	0.0024	0.0026	0.0226	0.1543	0.0132	0.018	0.0053	0.09	0.0186	0.0061	0.003	0.0023	0.0951	0.0932	0.0051	0.0105	0.0061	0.0262	0.0048	0.0129	0.1702
1	rs115180557	89254509	1.3	0.0765109106342586	3.52	0.0577730493768559	0.0138896549041534	0.183105595958384	0.1362	0.0679	0.006	0.0024	0.0224	0.0024	0.0026	0.0226	0.1543	0.0132	0.018	0.0053	0.09	0.0186	0.0061	0.003	0.0023	0.0951	0.0932	0.0051	0.0105	0.0061	0.0262	0.0048	0.0129	0.1702
1	rs113135024	89266081	1.3	0.0765109106342586	3.52	0.0577730493768559	0.013510482589048	0.17976918329865	0.1363	0.0679	0.006	0.0024	0.0223	0.0024	0.0026	0.0226	0.1542	0.0132	0.018	0.0053	0.09	0.0186	0.0061	0.003	0.0023	0.0951	0.0933	0.0051	0.0104	0.0061	0.0262	0.0048	0.0129	0.1702
1	rs786906	89271574	1.3	0.0765109106342586	3.52	0.0577730493768559	0.014115570313201	0.181991115950317	0.1363	0.0679	0.006	0.0024	0.0223	0.0024	0.0026	0.0226	0.1542	0.0132	0.018	0.0053	0.09	0.0187	0.0061	0.003	0.0023	0.0951	0.0933	0.0051	0.0104	0.0061	0.0263	0.0048	0.0129	0.1702
1	rs786921	89286673	1.3	0.0765109106342586	3.52	0.0577730493768559	0.0141825318560525	0.182294833329687	0.1364	0.0679	0.006	0.0024	0.0223	0.0024	0.0026	0.0226	0.1542	0.0132	0.018	0.0053	0.09	0.0186	0.0061	0.003	0.0023	0.0952	0.0934	0.0051	0.0104	0.0061	0.0262	0.0048	0.0129	0.1701
1	rs12133012	89302955	1.3	0.0765109106342586	3.52	0.0577730493768559	0.0140222185918988	0.184120783360023	0.1365	0.0679	0.006	0.0023	0.0223	0.0024	0.0026	0.0226	0.1543	0.0132	0.018	0.0053	0.09	0.0185	0.0061	0.003	0.0022	0.0953	0.0934	0.0051	0.0104	0.0061	0.0262	0.0047	0.0129	0.17
1	rs17099902	89322047	1.3	0.0765109106342586	3.52	0.0577730493768559	0.014527706147272	0.175553532120701	0.137	0.0679	0.006	0.0023	0.0223	0.0024	0.0026	0.0226	0.1545	0.0132	0.018	0.0053	0.0898	0.0181	0.006	0.003	0.0022	0.0958	0.0933	0.0051	0.0104	0.0061	0.0261	0.0047	0.0128	0.17
1	rs12402131	89344300	1.3	0.0765109106342586	3.52	0.0577730493768559	0.0190611980335129	0.185341543807636	0.1375	0.0678	0.0059	0.0022	0.0223	0.0024	0.0026	0.0227	0.1548	0.0131	0.018	0.0052	0.0895	0.0176	0.006	0.0031	0.0022	0.0964	0.0932	0.005	0.0106	0.0061	0.0259	0.0047	0.0127	0.1699
1	rs61766108	89344678	1.3	0.0765109106342586	3.52	0.0577730493768559	0.0180397879850778	0.188712817630702	0.1374	0.0678	0.0059	0.0022	0.0223	0.0024	0.0026	0.0227	0.1548	0.0131	0.0181	0.0052	0.0895	0.0176	0.006	0.0031	0.0023	0.0964	0.0932	0.005	0.0106	0.0061	0.0259	0.0047	0.0127	0.1699
1	rs17130647	89345868	1.3	0.0765109106342586	3.52	0.0577730493768559	0.0181924047954063	0.188507908465987	0.1374	0.0678	0.0059	0.0022	0.0223	0.0024	0.0026	0.0227	0.1548	0.0131	0.0181	0.0052	0.0895	0.0176	0.006	0.0031	0.0023	0.0964	0.0932	0.005	0.0107	0.0061	0.0259	0.0047	0.0127	0.1699
1	rs61766109	89347312	1.3	0.0765109106342586	3.52	0.0577730493768559	0.0181682449410882	0.186258923627492	0.1374	0.0678	0.0059	0.0022	0.0223	0.0024	0.0026	0.0227	0.1548	0.0131	0.0181	0.0052	0.0896	0.0176	0.006	0.0031	0.0023	0.0964	0.0932	0.005	0.0107	0.0061	0.0258	0.0047	0.0127	0.1697
1	rs116786187	89350064	1.3	0.0765109106342586	3.52	0.0577730493768559	0.0178960685917336	0.185036094880622	0.1375	0.0678	0.0059	0.0022	0.0223	0.0024	0.0026	0.0227	0.1548	0.0131	0.0181	0.0052	0.0896	0.0176	0.006	0.0031	0.0023	0.0964	0.0932	0.005	0.0107	0.0061	0.0258	0.0047	0.0127	0.1697
1	rs61766110	89356862	1.3	0.0765109106342586	3.52	0.0577730493768559	0.0158467193262761	0.189533211808396	0.1378	0.0677	0.0058	0.0022	0.0223	0.0024	0.0026	0.0228	0.1546	0.0131	0.0181	0.0052	0.0897	0.0175	0.006	0.003	0.0023	0.0965	0.0933	0.005	0.0107	0.0061	0.0257	0.0048	0.0127	0.1696
1	rs10922504	89361767	1.3	0.0765109106342586	3.52	0.0577730493768559	0.0143916101940293	0.178862923126059	0.1381	0.0676	0.0058	0.0022	0.0223	0.0024	0.0026	0.0227	0.1545	0.0131	0.018	0.0051	0.0898	0.0174	0.006	0.003	0.0023	0.0965	0.0935	0.005	0.0107	0.0061	0.0255	0.0048	0.0127	0.1694
1	rs13375223	89376633	1.3	0.0765109106342586	3.52	0.0577730493768559	0.0124617084718693	0.159236617507355	0.1384	0.0673	0.0059	0.0022	0.0221	0.0025	0.0026	0.0227	0.1546	0.0132	0.0181	0.0051	0.0904	0.0169	0.0059	0.0029	0.0024	0.0974	0.0932	0.0051	0.0107	0.0062	0.0253	0.0049	0.0126	0.1688
1	rs4233335	89408073	1.3	0.0765109106342586	3.52	0.0577730493768559	0.0115381308238556	0.151955488423524	0.1385	0.0677	0.0059	0.0022	0.0221	0.0025	0.0027	0.0228	0.1539	0.0133	0.0182	0.0052	0.0912	0.0169	0.0059	0.0028	0.0024	0.0973	0.0926	0.0051	0.0108	0.0062	0.0253	0.0049	0.0126	0.1684
1	rs77951676	89415198	1.3	0.0765109106342586	3.52	0.0577730493768559	0.0121299996535365	0.148926348600194	0.1385	0.0677	0.0059	0.0022	0.0221	0.0025	0.0027	0.0229	0.1538	0.0133	0.0182	0.0052	0.0913	0.0169	0.006	0.0028	0.0024	0.0973	0.0926	0.0051	0.0108	0.0062	0.0253	0.0049	0.0126	0.1683
1	rs3820242	89428107	1.3	0.0765109106342586	3.52	0.0577730493768559	0.0118459479806977	0.135206467687963	0.1385	0.0676	0.0059	0.0022	0.0221	0.0025	0.0026	0.0229	0.1535	0.0134	0.0183	0.0052	0.0917	0.0169	0.006	0.0028	0.0024	0.0972	0.0924	0.0051	0.0109	0.0063	0.0253	0.0049	0.0126	0.1683
1	rs10518418	89437113	1.3	0.0765109106342586	3.52	0.0577730493768559	0.0114635540848363	0.136026921577268	0.1384	0.0675	0.0059	0.0022	0.0221	0.0025	0.0026	0.0229	0.1534	0.0134	0.0183	0.0052	0.0917	0.0169	0.006	0.0028	0.0024	0.0972	0.0925	0.0051	0.0109	0.0063	0.0253	0.005	0.0126	0.1683
1	rs79413112	89438600	1.3	0.0765109106342586	3.52	0.0577730493768559	0.0116477818402406	0.137398387147485	0.1384	0.0675	0.0059	0.0022	0.0221	0.0025	0.0026	0.0229	0.1534	0.0134	0.0183	0.0052	0.0917	0.0169	0.006	0.0028	0.0024	0.0972	0.0925	0.0051	0.0109	0.0063	0.0253	0.005	0.0126	0.1683
1	rs41288369	89444904	1.3	0.0765109106342586	3.53	0.0539760163806611	0.0128374813062908	0.137764962141785	0.1383	0.0675	0.0059	0.0022	0.0221	0.0025	0.0026	0.0229	0.1533	0.0134	0.0183	0.0052	0.0917	0.0169	0.006	0.0028	0.0024	0.0973	0.0925	0.0051	0.0109	0.0063	0.0253	0.005	0.0126	0.1682
1	rs61766153	89452540	1.31	0.0654431371829849	3.53	0.0539760163806611	0.0319862311905518	0.159429859138045	0.1374	0.0669	0.0058	0.0021	0.0218	0.0027	0.0032	0.0229	0.1513	0.0141	0.0186	0.0048	0.0938	0.0169	0.006	0.0031	0.0023	0.1	0.0923	0.0054	0.0112	0.0067	0.0246	0.0053	0.0124	0.1658
1	rs116386246	89460872	1.29	0.0889718392940509	3.53	0.0539760163806611	0.0859329694809709	0.133752393892403	0.1371	0.0665	0.0059	0.002	0.0216	0.0027	0.0034	0.0231	0.1501	0.0141	0.0188	0.0044	0.095	0.0166	0.0059	0.0032	0.0023	0.1017	0.0922	0.0055	0.0113	0.0071	0.0241	0.0053	0.0124	0.1646
1	rs77884097	89467459	1.29	0.0889718392940509	3.53	0.0539760163806611	0.0891779469831048	0.133661706529128	0.1371	0.0665	0.0059	0.002	0.0216	0.0027	0.0034	0.0231	0.1501	0.0141	0.0188	0.0044	0.0951	0.0166	0.0059	0.0032	0.0023	0.1018	0.0922	0.0056	0.0113	0.0071	0.0241	0.0054	0.0124	0.1646
1	rs12755593	89470933	1.29	0.0889718392940509	3.53	0.0539760163806611	0.0903088210385636	0.136483516162505	0.1371	0.0665	0.0059	0.002	0.0216	0.0027	0.0034	0.0231	0.1501	0.0141	0.0188	0.0044	0.0951	0.0166	0.0059	0.0032	0.0023	0.1018	0.0922	0.0056	0.0113	0.0071	0.0241	0.0054	0.0124	0.1645
1	rs114910977	89473453	1.29	0.0889718392940509	3.53	0.0539760163806611	0.0911568306456518	0.143678453793877	0.1371	0.0665	0.0059	0.002	0.0216	0.0027	0.0034	0.0231	0.15	0.0141	0.0188	0.0044	0.0952	0.0166	0.0059	0.0032	0.0023	0.1018	0.0922	0.0056	0.0113	0.0071	0.0241	0.0054	0.0124	0.1645
1	rs17433780	89474818	1.29	0.0889718392940509	3.53	0.0539760163806611	0.0922545032301783	0.153955216378419	0.1371	0.0665	0.0059	0.002	0.0216	0.0027	0.0034	0.0231	0.15	0.0141	0.0188	0.0044	0.0952	0.0166	0.0059	0.0033	0.0023	0.1018	0.0922	0.0056	0.0113	0.0071	0.0241	0.0054	0.0124	0.1645
1	rs10493821	89475135	1.29	0.0889718392940509	3.53	0.0539760163806611	0.0868725123684755	0.157308779897678	0.1371	0.0665	0.0059	0.0021	0.0216	0.0027	0.0034	0.0231	0.15	0.0141	0.0188	0.0044	0.0951	0.0166	0.0059	0.0033	0.0023	0.1018	0.0922	0.0056	0.0113	0.0071	0.0241	0.0054	0.0124	0.1645
1	rs113490655	89478868	1.29	0.0889718392940509	3.53	0.0539760163806611	0.0911811331946226	0.174754481808434	0.1367	0.0666	0.0058	0.0021	0.0216	0.0028	0.0034	0.0231	0.15	0.0141	0.0188	0.0044	0.0953	0.0165	0.0059	0.0033	0.0023	0.1021	0.0923	0.0056	0.0114	0.007	0.024	0.0054	0.0125	0.1643
1	rs4656077	89479063	1.29	0.0889718392940509	3.53	0.0539760163806611	0.0921076670831362	0.193033348384492	0.1366	0.0667	0.0058	0.0021	0.0216	0.0028	0.0034	0.0231	0.15	0.0141	0.0188	0.0044	0.0954	0.0165	0.0059	0.0033	0.0023	0.1022	0.0924	0.0056	0.0114	0.007	0.024	0.0053	0.0125	0.1643
1	rs12029035	89490270	1.29	0.0889718392940509	3.53	0.0539760163806611	0.10019744358581	0.196451224054656	0.1366	0.0665	0.0058	0.0021	0.0216	0.0027	0.0034	0.0231	0.15	0.0141	0.0188	0.0043	0.0956	0.0165	0.0059	0.0033	0.0023	0.1024	0.0921	0.0057	0.0114	0.0071	0.0239	0.0053	0.0124	0.1644
1	rs6683705	89490707	1.29	0.0889718392940509	3.53	0.0539760163806611	0.101804356314041	0.192104727748342	0.1366	0.0665	0.0058	0.0021	0.0215	0.0027	0.0034	0.0232	0.15	0.0142	0.0188	0.0043	0.0956	0.0165	0.0059	0.0033	0.0023	0.1025	0.0921	0.0057	0.0114	0.0071	0.0239	0.0053	0.0124	0.1644
1	rs80052123	89493224	1.29	0.0889718392940509	3.52	0.0577730493768559	0.100300633641307	0.192207832856813	0.1366	0.0665	0.0058	0.0021	0.0215	0.0027	0.0034	0.0231	0.15	0.0141	0.0188	0.0043	0.0956	0.0165	0.0059	0.0033	0.0023	0.1025	0.0921	0.0057	0.0114	0.0071	0.0238	0.0053	0.0124	0.1644
1	rs7519963	89506982	1.29	0.0889718392940509	3.51	0.0617771177241036	0.111561875756422	0.21490866035715	0.1365	0.0661	0.0058	0.002	0.0216	0.0026	0.0033	0.0233	0.1499	0.014	0.0187	0.0043	0.0957	0.0166	0.0057	0.0034	0.0022	0.1032	0.0926	0.0057	0.0114	0.0071	0.0237	0.0054	0.0126	0.1641
1	rs71666210	89515684	1.29	0.0889718392940509	3.49	0.0704349946405554	0.111948248885155	0.213411883311543	0.1364	0.0661	0.0058	0.002	0.0216	0.0026	0.0033	0.0233	0.1499	0.0139	0.0186	0.0043	0.0957	0.0166	0.0057	0.0034	0.0023	0.1032	0.0926	0.0057	0.0114	0.0071	0.0237	0.0054	0.0126	0.1641
1	rs7515973	89517727	1.29	0.0889718392940509	3.49	0.0704349946405554	0.111396539438083	0.212025115407656	0.1364	0.066	0.0058	0.002	0.0216	0.0026	0.0033	0.0233	0.1498	0.0139	0.0186	0.0043	0.0958	0.0166	0.0057	0.0034	0.0023	0.1034	0.0927	0.0057	0.0114	0.0071	0.0237	0.0054	0.0126	0.1641
1	rs2624	89518623	1.29	0.0889718392940509	3.49	0.0704349946405554	0.110024617012265	0.205980167156929	0.1363	0.066	0.0058	0.002	0.0215	0.0026	0.0033	0.0234	0.1498	0.0138	0.0186	0.0043	0.0958	0.0166	0.0057	0.0034	0.0023	0.1034	0.0926	0.0057	0.0113	0.0071	0.0237	0.0054	0.0126	0.1643
1	rs4376712	89522512	1.29	0.0889718392940509	3.49	0.0704349946405554	0.0974870735773749	0.191074709385667	0.1359	0.0659	0.0058	0.0019	0.0215	0.0025	0.0033	0.0234	0.1497	0.0137	0.0185	0.0044	0.0959	0.0166	0.0057	0.0034	0.0023	0.1039	0.0928	0.0057	0.0113	0.0071	0.0237	0.0056	0.0127	0.1643
1	rs75161612	89523911	1.29	0.0889718392940509	3.49	0.0704349946405554	0.097867790427927	0.186462995942521	0.1359	0.0658	0.0058	0.0019	0.0215	0.0025	0.0033	0.0234	0.1497	0.0137	0.0185	0.0044	0.0959	0.0166	0.0057	0.0034	0.0023	0.1039	0.0928	0.0057	0.0113	0.0071	0.0237	0.0056	0.0127	0.1643
1	rs17130717	89524657	1.29	0.0889718392940509	3.49	0.0704349946405554	0.0981984979849607	0.185341543807636	0.1359	0.0658	0.0058	0.0019	0.0215	0.0025	0.0033	0.0234	0.1497	0.0137	0.0185	0.0044	0.0959	0.0166	0.0057	0.0034	0.0023	0.1039	0.0928	0.0057	0.0113	0.0071	0.0237	0.0056	0.0127	0.1643
1	rs1048401	89525966	1.29	0.0889718392940509	3.49	0.0704349946405554	0.0990155281118777	0.185036094880622	0.1359	0.0658	0.0058	0.0019	0.0215	0.0025	0.0033	0.0234	0.1497	0.0137	0.0185	0.0044	0.0959	0.0166	0.0057	0.0033	0.0023	0.104	0.0928	0.0057	0.0113	0.0071	0.0237	0.0056	0.0127	0.1643
1	rs17130730	89548109	1.29	0.0889718392940509	3.48	0.0751031739839783	0.108988972729705	0.18513789203775	0.1357	0.0656	0.0057	0.0019	0.0214	0.0025	0.0033	0.0235	0.1498	0.0136	0.0184	0.0044	0.0961	0.0166	0.0057	0.0033	0.0022	0.1044	0.0928	0.0058	0.0113	0.007	0.0236	0.0056	0.0128	0.1643
1	rs6699350	89550042	1.29	0.0889718392940509	3.48	0.0751031739839783	0.108961800700946	0.184629097908098	0.1357	0.0656	0.0057	0.0019	0.0214	0.0025	0.0033	0.0235	0.1498	0.0136	0.0184	0.0044	0.0961	0.0166	0.0057	0.0033	0.0022	0.1044	0.0928	0.0058	0.0113	0.007	0.0236	0.0056	0.0128	0.1643
1	rs7520950	89556260	1.29	0.0889718392940509	3.48	0.0751031739839783	0.116422534180156	0.191383517578088	0.1357	0.0655	0.0057	0.0018	0.0214	0.0025	0.0033	0.0236	0.1498	0.0136	0.0184	0.0044	0.0961	0.0166	0.0057	0.0033	0.0022	0.1046	0.0929	0.0058	0.0113	0.007	0.0235	0.0056	0.0128	0.1644
1	rs114445562	89556383	1.29	0.0889718392940509	3.46	0.0851540123614781	0.116252801097961	0.187484501240129	0.1356	0.0655	0.0057	0.0018	0.0214	0.0025	0.0033	0.0236	0.1498	0.0136	0.0184	0.0044	0.0961	0.0166	0.0057	0.0033	0.0022	0.1046	0.0928	0.0058	0.0113	0.007	0.0235	0.0056	0.0128	0.1644
1	rs2031913	89564885	1.29	0.0889718392940509	3.42	0.108314757127468	0.127871932771823	0.175853501590035	0.1355	0.0655	0.0057	0.0018	0.0214	0.0025	0.0033	0.0236	0.1494	0.0136	0.0183	0.0044	0.0964	0.0166	0.0057	0.0033	0.0022	0.1048	0.0927	0.0058	0.0113	0.0071	0.0235	0.0056	0.0129	0.1645
1	rs41288375	89572626	1.29	0.0889718392940509	3.4	0.121538743628758	0.123483317414132	0.17206704779392	0.1355	0.0655	0.0057	0.0018	0.0214	0.0025	0.0033	0.0237	0.1493	0.0135	0.0181	0.0044	0.0965	0.0167	0.0057	0.0033	0.0022	0.1048	0.0926	0.0058	0.0113	0.0071	0.0237	0.0056	0.013	0.1645
1	rs7519323	89575088	1.29	0.0889718392940509	3.4	0.121538743628758	0.120570673906671	0.180475142799252	0.1354	0.0655	0.0057	0.0018	0.0213	0.0025	0.0033	0.0237	0.1491	0.0135	0.0176	0.0044	0.0966	0.0167	0.0057	0.0033	0.0022	0.1049	0.0926	0.0058	0.0114	0.007	0.0241	0.0056	0.013	0.1646
1	rs2230338	89579941	1.29	0.0889718392940509	3.4	0.121538743628758	0.135186858065557	0.18188991549038	0.1354	0.0655	0.0057	0.0018	0.0213	0.0023	0.0033	0.0237	0.1491	0.0135	0.0176	0.0044	0.0969	0.0167	0.0057	0.0033	0.0022	0.1049	0.0926	0.0058	0.0114	0.007	0.0242	0.0056	0.013	0.1647
1	rs116671729	89580024	1.29	0.0889718392940509	3.4	0.121538743628758	0.135186858065557	0.181384203457618	0.1355	0.0655	0.0057	0.0018	0.0213	0.0023	0.0033	0.0237	0.1491	0.0135	0.0176	0.0044	0.0969	0.0167	0.0057	0.0033	0.0022	0.1049	0.0926	0.0058	0.0114	0.007	0.0242	0.0056	0.013	0.1646
1	rs1803632	89582690	1.29	0.0889718392940509	3.4	0.121538743628758	0.142300056985095	0.183105595958384	0.1359	0.0657	0.0057	0.0018	0.0213	0.0024	0.0033	0.0237	0.149	0.0135	0.0175	0.0043	0.0972	0.0167	0.0057	0.0033	0.0022	0.1048	0.0925	0.0058	0.0114	0.0069	0.0242	0.0056	0.013	0.1641
1	Affx-15486488	89582702	1.29	0.0889718392940509	3.4	0.121538743628758	0.14226810091584	0.182902789551251	0.1359	0.0657	0.0057	0.0018	0.0213	0.0024	0.0033	0.0237	0.149	0.0135	0.0175	0.0043	0.0972	0.0167	0.0057	0.0033	0.0022	0.1048	0.0925	0.0058	0.0114	0.0069	0.0242	0.0056	0.013	0.1641
1	rs78904295	89584368	1.29	0.0889718392940509	3.4	0.121538743628758	0.141693624579444	0.1763538447233	0.1359	0.0657	0.0057	0.0018	0.0213	0.0024	0.0033	0.0237	0.149	0.0135	0.0175	0.0043	0.0972	0.0167	0.0057	0.0033	0.0022	0.1047	0.0925	0.0058	0.0114	0.0069	0.0242	0.0056	0.013	0.1641
1	rs116132203	89591094	1.29	0.0889718392940509	3.4	0.121538743628758	0.145614499501498	0.185341543807636	0.1359	0.0657	0.0057	0.0018	0.0213	0.0024	0.0033	0.0237	0.1489	0.0135	0.0175	0.0043	0.0974	0.0167	0.0057	0.0033	0.0022	0.1044	0.0927	0.0058	0.0114	0.0069	0.0242	0.0056	0.0129	0.1641
1	rs192276257	89591251	1.29	0.0889718392940509	3.4	0.121538743628758	0.145971158988548	0.184832558051395	0.1359	0.0656	0.0057	0.0018	0.0213	0.0024	0.0033	0.0237	0.1489	0.0135	0.0175	0.0043	0.0974	0.0167	0.0057	0.0033	0.0022	0.1044	0.0927	0.0058	0.0114	0.0069	0.0242	0.0056	0.0129	0.1641
1	rs7530803	89592459	1.29	0.0889718392940509	3.4	0.121538743628758	0.150159577589154	0.188917802593623	0.1359	0.0656	0.0057	0.0018	0.0213	0.0024	0.0033	0.0237	0.1488	0.0135	0.0175	0.0043	0.0976	0.0167	0.0057	0.0033	0.0022	0.1042	0.0928	0.0058	0.0114	0.0069	0.0242	0.0056	0.0129	0.1641
1	rs72728706	89595980	1.29	0.0889718392940509	3.41	0.114783892697204	0.14864626358211	0.185341543807636	0.136	0.0656	0.0057	0.0018	0.0213	0.0024	0.0033	0.0237	0.1488	0.0135	0.0175	0.0043	0.0976	0.0167	0.0057	0.0033	0.0022	0.104	0.0929	0.0058	0.0114	0.0069	0.0242	0.0056	0.0129	0.164
1	rs116323431	89607912	1.29	0.0889718392940509	3.41	0.114783892697204	0.142747892049172	0.186565060719387	0.1361	0.0656	0.0057	0.0018	0.0213	0.0024	0.0033	0.0237	0.149	0.0135	0.0175	0.0043	0.0978	0.0167	0.0057	0.0033	0.0022	0.1036	0.093	0.0058	0.0115	0.0069	0.0242	0.0056	0.0129	0.164
1	rs12741041	89611034	1.29	0.0889718392940509	3.41	0.114783892697204	0.139567495967922	0.195517067294182	0.1361	0.0656	0.0057	0.0018	0.0212	0.0025	0.0033	0.0237	0.1491	0.0135	0.0175	0.0043	0.0979	0.0168	0.0057	0.0033	0.0022	0.1033	0.0931	0.0059	0.0115	0.0069	0.0242	0.0056	0.0129	0.164
1	rs115529897	89628674	1.29	0.0889718392940509	3.41	0.114783892697204	0.138213092686428	0.196762943231007	0.1363	0.0656	0.0057	0.0018	0.0213	0.0025	0.0033	0.0236	0.1493	0.0135	0.0174	0.0043	0.098	0.0168	0.0056	0.0033	0.0022	0.103	0.0932	0.0059	0.0115	0.0069	0.0239	0.0056	0.0129	0.164
1	rs2893089	89630721	1.29	0.0889718392940509	3.4	0.121538743628758	0.139599087895621	0.204925658155829	0.1363	0.0656	0.0057	0.0018	0.0213	0.0025	0.0033	0.0236	0.1494	0.0135	0.0174	0.0043	0.098	0.0167	0.0056	0.0033	0.0022	0.103	0.0932	0.0059	0.0115	0.0069	0.0239	0.0056	0.0129	0.164
1	rs55696855	89631234	1.29	0.0889718392940509	3.4	0.121538743628758	0.139662284596021	0.204504360313567	0.1363	0.0656	0.0057	0.0018	0.0213	0.0025	0.0033	0.0236	0.1494	0.0135	0.0174	0.0043	0.098	0.0167	0.0056	0.0033	0.0022	0.103	0.0933	0.0059	0.0115	0.0069	0.0239	0.0056	0.0129	0.164
1	rs616098	89632854	1.29	0.0889718392940509	3.42	0.108314757127468	0.140041824482691	0.206085717253098	0.1363	0.0656	0.0057	0.0018	0.0213	0.0025	0.0033	0.0236	0.1494	0.0135	0.0174	0.0043	0.098	0.0167	0.0056	0.0033	0.0022	0.103	0.0934	0.0059	0.0115	0.0069	0.0239	0.0056	0.0129	0.164
1	rs4233337	89636947	1.29	0.0889718392940509	3.42	0.108314757127468	0.141884962403113	0.208200494923219	0.1363	0.0656	0.0057	0.0018	0.0213	0.0025	0.0033	0.0236	0.1494	0.0135	0.0174	0.0043	0.0981	0.0167	0.0056	0.0033	0.0022	0.1029	0.0934	0.0059	0.0115	0.0069	0.0239	0.0056	0.0129	0.164
1	rs676913	89637578	1.29	0.0889718392940509	3.43	0.102124300974309	0.153313689430482	0.231926527841757	0.1363	0.0656	0.0057	0.0019	0.0211	0.0025	0.0034	0.0238	0.1493	0.0133	0.0173	0.0043	0.0982	0.0167	0.0056	0.0033	0.0023	0.1029	0.0934	0.0059	0.0115	0.0068	0.0239	0.0055	0.013	0.1639
1	rs72728722	89638344	1.29	0.0889718392940509	3.44	0.0962054431234386	0.157930619299688	0.226678834282372	0.1363	0.0656	0.0057	0.0019	0.0211	0.0025	0.0034	0.0238	0.1493	0.0133	0.0173	0.0043	0.0982	0.0167	0.0056	0.0034	0.0023	0.1028	0.0934	0.0059	0.0115	0.0068	0.0239	0.0055	0.013	0.1639
1	rs615739	89643644	1.29	0.0889718392940509	3.45	0.090551063959542	0.157658796335914	0.221362252082895	0.1363	0.0656	0.0057	0.0019	0.0211	0.0026	0.0034	0.0238	0.1492	0.0132	0.0172	0.0043	0.0983	0.0167	0.0056	0.0034	0.0023	0.103	0.0934	0.0059	0.0116	0.0068	0.024	0.0054	0.013	0.1637
1	rs683100	89653720	1.29	0.0889718392940509	3.45	0.090551063959542	0.152246917361418	0.191383517578088	0.1363	0.0657	0.0059	0.0019	0.0211	0.0026	0.0034	0.0237	0.1492	0.0133	0.0172	0.0044	0.0983	0.0168	0.0056	0.0034	0.0023	0.103	0.0933	0.0059	0.0116	0.0068	0.0236	0.0054	0.013	0.1636
1	rs115017409	89666924	1.29	0.0889718392940509	3.45	0.090551063959542	0.167020342268131	0.166834099254973	0.1364	0.0656	0.006	0.0018	0.0211	0.0025	0.0034	0.0238	0.1492	0.0133	0.0173	0.0044	0.0984	0.0168	0.0056	0.0034	0.0023	0.103	0.0933	0.0059	0.0116	0.0068	0.0236	0.0054	0.0132	0.1634
1	rs713322	89668037	1.29	0.0889718392940509	3.45	0.090551063959542	0.168252483433349	0.165657152777155	0.1364	0.0656	0.006	0.0018	0.0211	0.0025	0.0034	0.0238	0.1492	0.0133	0.0173	0.0044	0.0984	0.0168	0.0056	0.0034	0.0023	0.103	0.0933	0.0059	0.0116	0.0068	0.0236	0.0054	0.0132	0.1634
1	rs17130751	89668172	1.29	0.0889718392940509	3.45	0.090551063959542	0.168393635993264	0.165461279592916	0.1364	0.0656	0.006	0.0018	0.0211	0.0025	0.0034	0.0238	0.1492	0.0133	0.0173	0.0044	0.0984	0.0168	0.0056	0.0034	0.0023	0.103	0.0933	0.0059	0.0116	0.0068	0.0236	0.0054	0.0132	0.1634
1	rs17489258	89674211	1.29	0.0889718392940509	3.45	0.090551063959542	0.174024375228539	0.155006416924415	0.1364	0.0656	0.006	0.0018	0.0211	0.0025	0.0034	0.0238	0.1492	0.0133	0.0173	0.0044	0.0984	0.0168	0.0056	0.0034	0.0022	0.103	0.0932	0.0059	0.0116	0.0068	0.0236	0.0054	0.0132	0.1633
1	rs660768	89701383	1.3	0.0765109106342586	3.46	0.0851540123614781	0.195348636554295	0.153668968817247	0.1365	0.0656	0.0061	0.002	0.0212	0.0026	0.0034	0.0242	0.1491	0.0133	0.0174	0.0044	0.0991	0.0171	0.0057	0.0035	0.0023	0.1028	0.0926	0.0059	0.0116	0.0069	0.0236	0.0054	0.0132	0.1617
1	rs582914	89703464	1.3	0.0765109106342586	3.46	0.0851540123614781	0.251888807014653	0.119187917616413	0.1359	0.0657	0.0064	0.0024	0.0213	0.0028	0.0036	0.0246	0.149	0.0134	0.0173	0.0045	0.0998	0.0171	0.0061	0.0039	0.0024	0.1016	0.092	0.006	0.0118	0.0072	0.0235	0.0054	0.0132	0.1602
1	rs116553906	89713811	1.3	0.0765109106342586	3.46	0.0851540123614781	0.330414906644896	0.115130938815901	0.1356	0.0656	0.0068	0.0025	0.0211	0.0029	0.0037	0.0248	0.149	0.0135	0.0173	0.0046	0.1003	0.0173	0.0063	0.0041	0.0025	0.1009	0.0917	0.006	0.0118	0.0075	0.0233	0.0055	0.0132	0.1591
1	rs6670115	89716661	1.3	0.0765109106342586	3.46	0.0851540123614781	0.333599470252765	0.130052872449655	0.1355	0.0656	0.0069	0.0026	0.0211	0.0029	0.0037	0.0249	0.149	0.0135	0.0173	0.0047	0.1003	0.0173	0.0063	0.0042	0.0025	0.1008	0.0918	0.006	0.0118	0.0073	0.0234	0.0055	0.0132	0.1591
1	rs34439986	89721449	1.3	0.0765109106342586	3.46	0.0851540123614781	0.366640456973164	0.12656961955527	0.1356	0.0657	0.0069	0.0026	0.021	0.0029	0.0038	0.0249	0.149	0.0133	0.0173	0.0046	0.1004	0.0173	0.0062	0.0042	0.0025	0.1007	0.0918	0.006	0.0118	0.0074	0.0234	0.0055	0.0132	0.1591
1	rs611596	89721862	1.3	0.0765109106342586	3.46	0.0851540123614781	0.379347748877969	0.1279051719469	0.1356	0.0657	0.0069	0.0026	0.021	0.0029	0.0038	0.0249	0.1489	0.0133	0.0173	0.0046	0.1004	0.0173	0.0062	0.0042	0.0025	0.1006	0.0918	0.006	0.0118	0.0074	0.0234	0.0055	0.0132	0.1592
1	rs116350128	89729383	1.3	0.0765109106342586	3.46	0.0851540123614781	0.390375023957434	0.112654380909882	0.1356	0.0655	0.0069	0.0026	0.0211	0.003	0.0038	0.025	0.1486	0.0133	0.0174	0.0047	0.1008	0.0174	0.0063	0.0042	0.0025	0.1003	0.092	0.006	0.0118	0.0074	0.0233	0.0055	0.0132	0.1591
1	rs74673958	89729913	1.3	0.0765109106342586	3.47	0.0800071130091993	0.395695661062557	0.115645883994281	0.1356	0.0655	0.0069	0.0026	0.0211	0.003	0.0038	0.025	0.1486	0.0133	0.0174	0.0047	0.1009	0.0174	0.0063	0.0042	0.0025	0.1002	0.092	0.006	0.0118	0.0074	0.0233	0.0055	0.0132	0.1591
1	rs11587221	89729950	1.3	0.0765109106342586	3.47	0.0800071130091993	0.396595342407781	0.117800852466429	0.1356	0.0655	0.0069	0.0026	0.0211	0.003	0.0038	0.025	0.1486	0.0133	0.0174	0.0047	0.1009	0.0174	0.0063	0.0042	0.0025	0.1002	0.092	0.006	0.0118	0.0074	0.0233	0.0055	0.0132	0.1591
1	rs12046769	89740011	1.3	0.0765109106342586	3.46	0.0851540123614781	0.390486662700519	0.0690480901970368	0.1355	0.0652	0.007	0.0026	0.0211	0.003	0.0039	0.0249	0.1481	0.0133	0.0174	0.0047	0.1016	0.0174	0.0064	0.0042	0.0025	0.0998	0.0921	0.006	0.0117	0.0075	0.0234	0.0056	0.0132	0.159
1	rs77545947	89744282	1.3	0.0765109106342586	3.46	0.0851540123614781	0.400373931356297	0.0662051806236194	0.1354	0.0651	0.007	0.0026	0.0211	0.0031	0.0039	0.0248	0.1479	0.0134	0.0174	0.0047	0.1019	0.0175	0.0064	0.0042	0.0025	0.0997	0.0921	0.006	0.0117	0.0075	0.0235	0.0056	0.0132	0.159
1	rs503145	89745255	1.3	0.0765109106342586	3.46	0.0851540123614781	0.370652325744066	0.0610688546371162	0.1353	0.0651	0.0069	0.0026	0.0211	0.0031	0.0039	0.0248	0.1479	0.0134	0.0174	0.0047	0.1017	0.0175	0.0065	0.0042	0.0025	0.0997	0.092	0.006	0.0117	0.0075	0.0235	0.0056	0.0132	0.1595
1	rs12084001	89748161	1.31	0.0654431371829849	3.47	0.0800071130091993	0.496010126733551	0.0589589199772186	0.1343	0.065	0.0071	0.0026	0.0208	0.0032	0.004	0.0251	0.1481	0.0134	0.0176	0.0048	0.1027	0.0175	0.0068	0.0044	0.0026	0.0991	0.0911	0.0061	0.0117	0.0076	0.024	0.0057	0.0133	0.1584
1	rs612767	89748907	1.3	0.0765109106342586	3.46	0.0851540123614781	0.750481579916541	0.052758440569807	0.1331	0.0649	0.0072	0.0026	0.0207	0.0033	0.0041	0.0256	0.1478	0.0134	0.019	0.0048	0.1039	0.018	0.0074	0.0046	0.0027	0.0983	0.0902	0.0064	0.0117	0.0076	0.0243	0.006	0.0133	0.1565
1	rs641429	89749389	1.3	0.0765109106342586	3.45	0.090551063959542	0.972421245977019	0.0614013765815832	0.1321	0.065	0.0074	0.0026	0.0208	0.0032	0.0041	0.0258	0.1478	0.0136	0.02	0.0048	0.1052	0.0183	0.0075	0.0043	0.0027	0.0977	0.0889	0.0065	0.0116	0.0075	0.0248	0.0061	0.0133	0.1554
1	rs10922605	89759219	1.3	0.0765109106342586	3.45	0.090551063959542	0.961754633248017	0.063142798584871	0.1316	0.0659	0.0077	0.0025	0.0211	0.0028	0.0034	0.0258	0.1484	0.014	0.0202	0.0049	0.1063	0.0185	0.0081	0.0037	0.0026	0.0967	0.0885	0.0069	0.0117	0.0076	0.0257	0.0061	0.0135	0.1532
1	rs12739526	89760096	1.3	0.0765109106342586	3.45	0.090551063959542	0.959812789477747	0.0653142331235435	0.1316	0.0659	0.0077	0.0025	0.0211	0.0028	0.0034	0.0258	0.1484	0.014	0.0202	0.0049	0.1062	0.0185	0.0081	0.0037	0.0026	0.0967	0.0885	0.0069	0.0117	0.0076	0.0257	0.0061	0.0135	0.1532
1	rs61798854	89760635	1.3	0.0765109106342586	3.45	0.090551063959542	0.953576116904457	0.0666870160344164	0.1315	0.0659	0.0077	0.0025	0.0211	0.0029	0.0034	0.0258	0.1484	0.014	0.0202	0.0049	0.1062	0.0185	0.0081	0.0037	0.0026	0.0966	0.0885	0.0069	0.0117	0.0076	0.0257	0.0061	0.0136	0.1532
1	rs76536679	89763254	1.3	0.0765109106342586	3.45	0.090551063959542	0.936804529764911	0.0583060569503148	0.1315	0.0659	0.0077	0.0025	0.0211	0.0029	0.0034	0.0258	0.1484	0.014	0.0202	0.0049	0.1062	0.0186	0.0081	0.0037	0.0026	0.0966	0.0885	0.0069	0.0117	0.0076	0.0257	0.0061	0.0136	0.1531
1	rs6428510	89765367	1.3	0.0765109106342586	3.45	0.090551063959542	0.932380768097622	0.052883279250726	0.1315	0.0659	0.0077	0.0025	0.0211	0.0029	0.0034	0.0258	0.1484	0.014	0.0202	0.0049	0.1062	0.0186	0.0081	0.0037	0.0026	0.0967	0.0885	0.0069	0.0117	0.0076	0.0257	0.0061	0.0135	0.153
1	rs75633775	89770213	1.3	0.0765109106342586	3.45	0.090551063959542	0.908577414429952	0.0437086340941684	0.1315	0.0659	0.0077	0.0025	0.0211	0.0029	0.0034	0.0258	0.1484	0.014	0.0202	0.0049	0.1062	0.0186	0.0081	0.0037	0.0026	0.0967	0.0885	0.0069	0.0117	0.0076	0.0257	0.0061	0.0135	0.153
1	rs78662434	89773575	1.3	0.0765109106342586	3.45	0.090551063959542	0.898619066522809	0.0432502093949739	0.1315	0.0659	0.0077	0.0025	0.0211	0.0029	0.0034	0.0258	0.1484	0.014	0.0202	0.0049	0.1062	0.0186	0.0081	0.0037	0.0026	0.0967	0.0885	0.0069	0.0117	0.0076	0.0257	0.0061	0.0135	0.153
1	rs114182264	89777141	1.3	0.0765109106342586	3.45	0.090551063959542	0.892551543112928	0.0433646137910952	0.1316	0.0659	0.0077	0.0025	0.0212	0.0029	0.0034	0.0258	0.1484	0.014	0.0201	0.0049	0.1063	0.0185	0.0081	0.0036	0.0026	0.0967	0.0885	0.0069	0.0117	0.0076	0.0257	0.0061	0.0135	0.1528
1	rs78911132	89777587	1.3	0.0765109106342586	3.45	0.090551063959542	0.850645975611649	0.042907804515862	0.1316	0.0665	0.0077	0.0025	0.0212	0.0028	0.0033	0.0258	0.1484	0.014	0.0201	0.0049	0.1063	0.0185	0.0081	0.0033	0.0026	0.0967	0.0886	0.0069	0.0117	0.0076	0.0257	0.0061	0.0135	0.1528
1	rs12033686	89788468	1.29	0.0889718392940509	3.45	0.090551063959542	1.11926280623682	0.0477511778391918	0.1317	0.0663	0.0079	0.0025	0.0218	0.0028	0.0033	0.0261	0.1496	0.0137	0.0199	0.0049	0.1068	0.0184	0.0084	0.0028	0.0026	0.0957	0.0891	0.0068	0.0119	0.0075	0.0256	0.0059	0.0137	0.1514
1	rs7519065	89789410	1.29	0.0889718392940509	3.45	0.090551063959542	1.12690667707404	0.0494364340385127	0.1317	0.0663	0.0079	0.0025	0.0218	0.0028	0.0033	0.0261	0.1496	0.0137	0.0199	0.0049	0.1068	0.0184	0.0084	0.0028	0.0026	0.0957	0.0891	0.0068	0.0119	0.0075	0.0256	0.0059	0.0137	0.1514
1	rs4658132	89799068	1.29	0.0889718392940509	3.45	0.090551063959542	1.17915210270501	0.0641568089496956	0.1318	0.0663	0.0079	0.0025	0.0217	0.0028	0.0033	0.0262	0.1497	0.0137	0.0199	0.0049	0.1066	0.0184	0.0084	0.0028	0.0026	0.0957	0.0892	0.0069	0.0119	0.0074	0.0256	0.0059	0.0136	0.1514
1	rs4658310	89801118	1.29	0.0889718392940509	3.44	0.0962054431234386	1.17329104238925	0.0628735477065409	0.1318	0.0663	0.008	0.0025	0.0218	0.0028	0.0033	0.0261	0.1497	0.0137	0.0199	0.0049	0.1066	0.0185	0.0084	0.0028	0.0026	0.0958	0.089	0.007	0.0119	0.0074	0.0256	0.0059	0.0136	0.1513
1	rs60157418	89806698	1.29	0.0889718392940509	3.44	0.0962054431234386	1.16105652026102	0.0678632666738902	0.1317	0.0664	0.008	0.0025	0.0219	0.0028	0.0034	0.0261	0.1497	0.0137	0.0198	0.005	0.1065	0.0185	0.0085	0.0028	0.0027	0.0956	0.089	0.0069	0.0119	0.0073	0.0259	0.0058	0.0136	0.1511
1	rs11585444	89806926	1.29	0.0889718392940509	3.44	0.0962054431234386	1.1625147145234	0.0644283606825479	0.1317	0.0664	0.008	0.0025	0.0219	0.0028	0.0033	0.0261	0.1497	0.0137	0.0198	0.005	0.1065	0.0185	0.0085	0.0028	0.0027	0.0957	0.0891	0.0069	0.0119	0.0073	0.0258	0.0058	0.0136	0.1511
1	rs61800861	89820492	1.29	0.0889718392940509	3.44	0.0962054431234386	1.17063901288936	0.0591553835914021	0.1318	0.0664	0.008	0.0024	0.0221	0.0027	0.0031	0.026	0.1504	0.0138	0.0195	0.0049	0.1071	0.0183	0.0086	0.0026	0.0026	0.0956	0.0891	0.007	0.0118	0.0072	0.0259	0.0059	0.0137	0.1509
1	rs113369203	89830271	1.29	0.0889718392940509	3.39	0.128586294370088	1.11558313651079	0.0557257961539152	0.1318	0.0665	0.0078	0.0023	0.0222	0.0026	0.0029	0.0259	0.1506	0.0138	0.0193	0.0049	0.1074	0.0184	0.0086	0.0026	0.0026	0.0953	0.0893	0.007	0.0118	0.0072	0.026	0.0057	0.0137	0.1508
1	rs1335647	89832464	1.29	0.0889718392940509	3.37	0.143587140072381	1.12609635116817	0.0642246516088573	0.1318	0.0666	0.0078	0.0023	0.0221	0.0025	0.0029	0.0259	0.1506	0.0138	0.0192	0.005	0.1075	0.0184	0.0086	0.0026	0.0026	0.0953	0.0894	0.007	0.0118	0.0072	0.026	0.0057	0.0137	0.1507
1	rs75966734	89835209	1.29	0.0889718392940509	3.36	0.151554094423325	0.990819221706796	0.0570741906382361	0.1321	0.0668	0.0077	0.0023	0.0223	0.0025	0.0029	0.0258	0.1507	0.0138	0.0187	0.005	0.1075	0.0185	0.0086	0.0027	0.0026	0.0954	0.0894	0.007	0.0117	0.0072	0.0261	0.0058	0.0137	0.1505
1	rs4529696	89840340	1.29	0.0889718392940509	3.35	0.159841057206343	0.813926065446048	0.0549615158225344	0.1328	0.0672	0.0076	0.0024	0.0226	0.0024	0.0027	0.0256	0.1507	0.0138	0.0176	0.005	0.1076	0.0187	0.0085	0.0027	0.0027	0.0958	0.0894	0.0072	0.0114	0.0071	0.0263	0.0059	0.0137	0.1498
1	rs35837853	89844035	1.29	0.0889718392940509	3.36	0.151554094423325	0.74229319828164	0.0430218046720096	0.1335	0.0677	0.0073	0.0026	0.0227	0.0023	0.0026	0.0252	0.1507	0.0137	0.0174	0.0049	0.1079	0.0186	0.0084	0.0027	0.0028	0.0963	0.0896	0.0072	0.0111	0.007	0.0259	0.0058	0.0137	0.1493
1	rs4582772	89846152	1.29	0.0889718392940509	3.37	0.143587140072381	0.742671418425608	0.0435938262259931	0.1335	0.0677	0.0073	0.0026	0.0227	0.0023	0.0026	0.0252	0.1507	0.0137	0.0174	0.0049	0.1079	0.0186	0.0084	0.0027	0.0028	0.0963	0.0896	0.0072	0.0111	0.007	0.0259	0.0058	0.0137	0.1493
1	rs4658359	89847372	1.29	0.0889718392940509	3.36	0.151554094423325	0.744336593350721	0.0435938262259931	0.1335	0.0677	0.0073	0.0026	0.0227	0.0023	0.0026	0.0252	0.1507	0.0137	0.0174	0.0049	0.1079	0.0186	0.0084	0.0027	0.0028	0.0964	0.0896	0.0072	0.0111	0.007	0.0259	0.0058	0.0137	0.1493
1	rs4658360	89847411	1.29	0.0889718392940509	3.36	0.151554094423325	0.741763832442844	0.0441692079154671	0.1334	0.0677	0.0073	0.0026	0.0227	0.0023	0.0026	0.0252	0.1508	0.0137	0.0174	0.0049	0.1079	0.0186	0.0084	0.0027	0.0028	0.0965	0.0896	0.0072	0.0111	0.007	0.0259	0.0058	0.0137	0.1493
1	rs4658146	89847444	1.29	0.0889718392940509	3.36	0.151554094423325	0.746761591261075	0.0455637695856857	0.1334	0.0677	0.0073	0.0026	0.0227	0.0023	0.0026	0.0252	0.1508	0.0137	0.0174	0.0049	0.1079	0.0186	0.0084	0.0027	0.0028	0.0965	0.0896	0.0072	0.0111	0.007	0.0259	0.0058	0.0138	0.1492
1	rs928655	89849574	1.29	0.0889718392940509	3.37	0.143587140072381	0.740856734673832	0.0547077667831188	0.1336	0.0671	0.0073	0.0026	0.0227	0.0023	0.0026	0.0251	0.1516	0.0137	0.0175	0.0049	0.1079	0.0186	0.0084	0.0027	0.0028	0.0964	0.0898	0.0072	0.0111	0.007	0.0259	0.0058	0.0138	0.149
1	rs959460	89849742	1.29	0.0889718392940509	3.37	0.143587140072381	0.740856734673832	0.0547077667831188	0.1336	0.0671	0.0073	0.0026	0.0227	0.0023	0.0026	0.0251	0.1516	0.0137	0.0175	0.0049	0.1079	0.0186	0.0084	0.0027	0.0028	0.0964	0.0898	0.0072	0.0111	0.007	0.0259	0.0058	0.0138	0.149
1	rs10922617	89856040	1.29	0.0889718392940509	3.37	0.143587140072381	0.729334125315113	0.052446903819743	0.1337	0.0671	0.0074	0.0025	0.0227	0.0023	0.0026	0.0251	0.1517	0.0137	0.0175	0.0049	0.1078	0.0186	0.0084	0.0027	0.0027	0.0966	0.0896	0.0072	0.0111	0.007	0.0259	0.0059	0.0138	0.149
1	rs6428540	89888371	1.29	0.0889718392940509	3.37	0.143587140072381	0.741310222518254	0.0519501115884336	0.1339	0.0671	0.0074	0.0024	0.0227	0.0023	0.0025	0.0251	0.1519	0.0137	0.0175	0.0049	0.1076	0.0186	0.0084	0.0027	0.0027	0.0966	0.0896	0.0072	0.0111	0.007	0.0259	0.0057	0.0138	0.149
1	rs12753970	89893138	1.29	0.0889718392940509	3.38	0.135933471893229	0.72483722552804	0.038242683594239	0.1339	0.0671	0.0074	0.0024	0.0227	0.0023	0.0025	0.0251	0.1519	0.0137	0.0175	0.0049	0.1076	0.0185	0.0084	0.0027	0.0027	0.0966	0.0896	0.0072	0.0111	0.007	0.0259	0.0057	0.0138	0.149
1	rs114747223	89895648	1.29	0.0889718392940509	3.38	0.135933471893229	0.710604161851384	0.0329575116390723	0.1338	0.0672	0.0073	0.0024	0.0227	0.0023	0.0025	0.0251	0.1519	0.0137	0.0175	0.0049	0.1076	0.0185	0.0084	0.0027	0.0027	0.0967	0.0896	0.0072	0.0111	0.007	0.0259	0.0057	0.0137	0.1489
1	rs35644165	89896900	1.29	0.0889718392940509	3.39	0.128586294370088	0.697379287057755	0.0343866830986205	0.1337	0.0673	0.0073	0.0024	0.0227	0.0023	0.0025	0.0251	0.1519	0.0137	0.0175	0.0049	0.1074	0.0185	0.0085	0.0026	0.0027	0.0967	0.0897	0.0073	0.0112	0.0071	0.0259	0.0058	0.0137	0.1488
1	rs77250947	89900222	1.3	0.0765109106342586	3.39	0.128586294370088	0.697820784982583	0.0438235762824547	0.1334	0.0675	0.0072	0.0023	0.0228	0.0023	0.0023	0.025	0.1522	0.0137	0.0176	0.0048	0.1073	0.0184	0.0085	0.0024	0.0027	0.0972	0.0903	0.0074	0.0111	0.0071	0.0258	0.0058	0.0137	0.1483
1	rs1599152	89914296	1.3	0.0765109106342586	3.39	0.128586294370088	0.713128634444562	0.0548980311015246	0.1334	0.0675	0.0072	0.0023	0.0228	0.0023	0.0023	0.025	0.1522	0.0137	0.0176	0.0048	0.1073	0.0184	0.0085	0.0024	0.0027	0.0972	0.0903	0.0074	0.0111	0.0072	0.0258	0.0058	0.0137	0.1483
1	rs74228325	89920078	1.3	0.0765109106342586	3.41	0.114783892697204	0.687040045815414	0.0502886469647399	0.1334	0.0675	0.0072	0.0023	0.0228	0.0027	0.0024	0.025	0.1521	0.0137	0.0177	0.0048	0.1071	0.0184	0.0085	0.0024	0.0027	0.0972	0.0902	0.0075	0.0111	0.0072	0.0258	0.0058	0.0138	0.1481
1	rs12036430	89921593	1.3	0.0765109106342586	3.41	0.114783892697204	0.722369174247498	0.0574619843297904	0.1333	0.0674	0.0072	0.0023	0.0228	0.0027	0.0024	0.025	0.1521	0.0137	0.0177	0.0048	0.1073	0.0184	0.0086	0.0024	0.0027	0.0972	0.0901	0.0075	0.0111	0.0072	0.0258	0.0058	0.0138	0.1481
1	rs4259628	89927234	1.3	0.0765109106342586	3.41	0.114783892697204	0.724612703341213	0.0575914987783686	0.1333	0.0674	0.0072	0.0023	0.0228	0.0027	0.0024	0.025	0.1521	0.0137	0.0177	0.0048	0.1073	0.0184	0.0086	0.0024	0.0027	0.0972	0.0901	0.0075	0.0111	0.0072	0.0258	0.0058	0.0138	0.1481
1	rs34143251	89931889	1.3	0.0765109106342586	3.41	0.114783892697204	0.68908773132049	0.0522603661538832	0.1335	0.0672	0.0072	0.0023	0.0229	0.0027	0.0024	0.0249	0.1522	0.0138	0.0177	0.0048	0.1071	0.0186	0.0085	0.0024	0.0027	0.0971	0.0899	0.0075	0.011	0.0073	0.0258	0.0057	0.0138	0.1483
1	rs12143095	89945690	1.3	0.0765109106342586	3.41	0.114783892697204	0.676624852507857	0.0616012571642129	0.1339	0.0669	0.0072	0.0022	0.023	0.0026	0.0025	0.0248	0.1525	0.0139	0.0178	0.0046	0.1068	0.0188	0.0085	0.0023	0.0026	0.097	0.0893	0.0077	0.0108	0.0073	0.0259	0.0058	0.0138	0.1485
1	rs7532966	89955188	1.3	0.0765109106342586	3.41	0.114783892697204	0.677278247694614	0.0745206892954474	0.134	0.0668	0.0072	0.0022	0.023	0.0026	0.0024	0.0248	0.1526	0.0139	0.0179	0.0046	0.1066	0.0189	0.0085	0.0024	0.0026	0.0969	0.0891	0.0077	0.0108	0.0073	0.026	0.0058	0.0138	0.1486
1	rs10493826	89970163	1.3	0.0765109106342586	3.41	0.114783892697204	0.683390255916029	0.0732259513449364	0.134	0.0668	0.0073	0.0022	0.0231	0.0027	0.0025	0.0249	0.1525	0.014	0.0179	0.0046	0.1066	0.0189	0.0085	0.0024	0.0026	0.0969	0.089	0.0077	0.0108	0.0074	0.026	0.0058	0.0139	0.1485
1	rs12735932	89986413	1.3	0.0765109106342586	3.41	0.114783892697204	0.670684764963696	0.0577211380326175	0.1342	0.0667	0.0073	0.0021	0.0231	0.0027	0.0025	0.0248	0.1526	0.014	0.0179	0.0047	0.1066	0.0189	0.0085	0.0024	0.0027	0.0969	0.0887	0.0077	0.0108	0.0074	0.026	0.0058	0.0138	0.1485
1	rs2125724	90000410	1.3	0.0765109106342586	3.42	0.108314757127468	0.649011906439028	0.0589589199772186	0.1342	0.0664	0.0074	0.0021	0.0231	0.0026	0.0025	0.0248	0.1525	0.0141	0.0179	0.0048	0.1064	0.019	0.0085	0.0024	0.0027	0.0969	0.0886	0.0077	0.0108	0.0074	0.026	0.0059	0.0139	0.1485
1	rs80196804	90002266	1.3	0.0765109106342586	3.43	0.102124300974309	0.651721231009524	0.0590243768754411	0.1342	0.0664	0.0074	0.002	0.0231	0.0026	0.0025	0.0248	0.1525	0.0141	0.0179	0.0048	0.1065	0.019	0.0085	0.0024	0.0027	0.0969	0.0886	0.0077	0.0108	0.0074	0.026	0.0059	0.0139	0.1484
1	rs55931050	90016519	1.3	0.0765109106342586	3.43	0.102124300974309	0.622271418843236	0.0604722476806379	0.1343	0.0662	0.0075	0.002	0.0231	0.0026	0.0025	0.0248	0.1525	0.0141	0.018	0.0049	0.1063	0.0191	0.0086	0.0024	0.0028	0.0969	0.0883	0.0077	0.0108	0.0075	0.0259	0.006	0.014	0.1483
1	rs359946	90019642	1.3	0.0765109106342586	3.43	0.102124300974309	0.622341297763012	0.0604061116483617	0.1343	0.0662	0.0075	0.002	0.0231	0.0026	0.0025	0.0248	0.1525	0.0141	0.018	0.005	0.1063	0.0191	0.0086	0.0024	0.0028	0.0969	0.0883	0.0077	0.0108	0.0075	0.0259	0.006	0.014	0.1483
1	rs6702697	90024647	1.3	0.0765109106342586	3.43	0.102124300974309	0.621642670353	0.0627391045652538	0.1343	0.0661	0.0075	0.0019	0.0232	0.0027	0.0025	0.0247	0.1524	0.0141	0.018	0.005	0.1062	0.0191	0.0087	0.0024	0.0028	0.097	0.0882	0.0076	0.0108	0.0075	0.026	0.006	0.014	0.1483
1	rs77339270	90027643	1.3	0.0765109106342586	3.43	0.102124300974309	0.622481066386913	0.0664803359567681	0.1343	0.0661	0.0075	0.0019	0.0232	0.0027	0.0025	0.0247	0.1524	0.0141	0.018	0.005	0.1062	0.0191	0.0087	0.0024	0.0028	0.097	0.0882	0.0076	0.0108	0.0075	0.026	0.006	0.0141	0.1482
1	rs17439454	90030830	1.3	0.0765109106342586	3.43	0.102124300974309	0.625979952336565	0.067655068710703	0.1343	0.0661	0.0075	0.0019	0.0232	0.0027	0.0025	0.0247	0.1524	0.0141	0.018	0.005	0.1062	0.0191	0.0087	0.0025	0.0028	0.097	0.0881	0.0076	0.0108	0.0075	0.026	0.006	0.0141	0.1482
1	rs76312219	90032384	1.3	0.0765109106342586	3.43	0.102124300974309	0.627592453223114	0.0691180516422347	0.1343	0.0661	0.0075	0.0019	0.0232	0.0027	0.0025	0.0247	0.1524	0.0141	0.018	0.005	0.1062	0.0191	0.0087	0.0025	0.0028	0.097	0.0881	0.0076	0.0108	0.0075	0.026	0.006	0.0141	0.1482
1	rs12733491	90039033	1.3	0.0765109106342586	3.44	0.0962054431234386	0.628294132255687	0.0708059500299208	0.1343	0.0661	0.0075	0.0019	0.0232	0.0027	0.0025	0.0247	0.1524	0.0141	0.018	0.005	0.1062	0.0192	0.0087	0.0025	0.0028	0.097	0.0881	0.0076	0.0108	0.0075	0.026	0.006	0.0141	0.1482
1	rs77522399	90042621	1.3	0.0765109106342586	3.44	0.0962054431234386	0.632934197233608	0.0904559840929823	0.1342	0.0661	0.0075	0.0019	0.0232	0.0027	0.0025	0.0247	0.1522	0.0141	0.0181	0.005	0.1061	0.0192	0.0087	0.0025	0.0028	0.0972	0.0881	0.0076	0.0108	0.0075	0.026	0.006	0.0141	0.1482
1	rs12130207	90048248	1.3	0.0765109106342586	3.44	0.0962054431234386	0.649795658085724	0.106428695506672	0.1342	0.0659	0.0075	0.0019	0.0232	0.0028	0.0025	0.0247	0.1517	0.0141	0.0183	0.005	0.106	0.0192	0.0086	0.0025	0.0028	0.0975	0.0879	0.0076	0.0108	0.0075	0.0261	0.006	0.0141	0.1482
1	rs36084789	90049040	1.3	0.0765109106342586	3.45	0.090551063959542	0.652649280011952	0.111720374833512	0.1342	0.0659	0.0075	0.0019	0.0233	0.0028	0.0025	0.0247	0.1516	0.0141	0.0183	0.005	0.106	0.0192	0.0086	0.0025	0.0028	0.0976	0.0879	0.0077	0.0108	0.0075	0.0261	0.006	0.0141	0.1482
1	rs77083128	90059965	1.31	0.0654431371829849	3.46	0.0851540123614781	0.632934197233608	0.1250623182738	0.1347	0.0657	0.0075	0.0019	0.0233	0.0029	0.0026	0.0247	0.1515	0.014	0.0183	0.0051	0.1058	0.0192	0.0086	0.0025	0.0029	0.0975	0.0878	0.0077	0.0108	0.0075	0.0261	0.006	0.0141	0.148
1	rs359906	90060824	1.31	0.0654431371829849	3.46	0.0851540123614781	0.629487809121307	0.126391940559463	0.1347	0.0657	0.0076	0.0019	0.0233	0.0029	0.0026	0.0247	0.1515	0.014	0.0183	0.0051	0.1058	0.0192	0.0086	0.0025	0.0029	0.0975	0.0878	0.0077	0.0108	0.0075	0.0261	0.006	0.0141	0.148
1	rs6428558	90066415	1.32	0.055666547717423	3.46	0.0851540123614781	0.229168316906783	0.0877398470770927	0.1364	0.0651	0.0079	0.0026	0.0237	0.0033	0.0032	0.0244	0.1501	0.0134	0.019	0.0068	0.1022	0.0191	0.0092	0.0028	0.0036	0.0966	0.0856	0.0082	0.0108	0.0081	0.0273	0.0069	0.0147	0.1459
1	rs1215494	90066806	1.32	0.055666547717423	3.46	0.0851540123614781	0.182598495997782	0.0932049453446459	0.1386	0.0647	0.008	0.0031	0.0239	0.0034	0.0032	0.024	0.1497	0.0134	0.0189	0.0072	0.1015	0.0187	0.0093	0.0028	0.0036	0.0955	0.0839	0.0082	0.0108	0.0082	0.0279	0.0071	0.0148	0.1462
1	rs1885745	90069640	1.32	0.055666547717423	3.46	0.0851540123614781	0.124277003201083	0.0866626688665699	0.1393	0.0637	0.008	0.0032	0.0239	0.0035	0.0032	0.0241	0.1503	0.0134	0.0187	0.0074	0.0994	0.0186	0.0094	0.003	0.0036	0.096	0.0826	0.0084	0.0108	0.0082	0.0279	0.007	0.0147	0.1483
1	rs10801755	90071319	1.32	0.055666547717423	3.45	0.090551063959542	0.122225685269574	0.0942342717704379	0.1395	0.0635	0.008	0.0032	0.0239	0.0035	0.0032	0.024	0.1501	0.0134	0.0187	0.0075	0.0994	0.0186	0.0094	0.003	0.0036	0.0951	0.0826	0.0084	0.0108	0.0083	0.0281	0.0071	0.0147	0.1488
1	rs11587501	90074307	1.32	0.055666547717423	3.45	0.090551063959542	0.118014039786148	0.0932839656326749	0.1395	0.0636	0.0081	0.0032	0.0239	0.0035	0.0032	0.024	0.1501	0.0134	0.0187	0.0075	0.0993	0.0186	0.0094	0.003	0.0036	0.0951	0.0827	0.0084	0.0108	0.0082	0.0281	0.007	0.0147	0.1489
1	rs113987725	90091598	1.32	0.055666547717423	3.45	0.090551063959542	0.126081543807276	0.0856672111235445	0.1398	0.0638	0.0082	0.0032	0.0239	0.0035	0.0033	0.0238	0.15	0.0133	0.0186	0.0074	0.099	0.0186	0.0093	0.0028	0.0035	0.0947	0.0829	0.0086	0.0109	0.0081	0.0282	0.0069	0.0145	0.1497
1	rs12117311	90095190	1.32	0.055666547717423	3.44	0.0962054431234386	0.128231848520016	0.0849046189092807	0.1398	0.0639	0.0082	0.0032	0.024	0.0035	0.0033	0.0238	0.1499	0.0133	0.0186	0.0075	0.0989	0.0186	0.0093	0.0028	0.0035	0.0946	0.083	0.0086	0.0109	0.008	0.0282	0.0069	0.0145	0.1499
1	rs114351307	90100420	1.32	0.055666547717423	3.38	0.135933471893229	0.142395950911372	0.0806105214512356	0.1399	0.064	0.0082	0.0032	0.0241	0.0034	0.0033	0.0238	0.1499	0.0133	0.0186	0.0075	0.0988	0.0185	0.0092	0.0028	0.0035	0.0945	0.083	0.0087	0.0109	0.008	0.0282	0.0067	0.0145	0.1502
1	rs76089445	90107904	1.32	0.055666547717423	3.38	0.135933471893229	0.143100351929379	0.0796438299997234	0.1399	0.064	0.0082	0.0032	0.0241	0.0034	0.0033	0.0238	0.1499	0.0133	0.0186	0.0075	0.0988	0.0185	0.0092	0.0028	0.0035	0.0945	0.083	0.0087	0.0109	0.008	0.0282	0.0067	0.0145	0.1502
1	rs10922684	90117934	1.32	0.055666547717423	3.38	0.135933471893229	0.147631548966485	0.0776512785487973	0.1398	0.064	0.0082	0.0032	0.0241	0.0034	0.0033	0.0237	0.1499	0.0133	0.0187	0.0075	0.0988	0.0185	0.0092	0.0028	0.0035	0.0945	0.083	0.0087	0.0109	0.008	0.0282	0.0067	0.0145	0.1503
1	rs10922690	90132069	1.31	0.0654431371829849	3.38	0.135933471893229	0.0889145774730086	0.0577860044362551	0.1395	0.063	0.008	0.0032	0.0241	0.0033	0.0031	0.0233	0.1505	0.0131	0.0189	0.0074	0.099	0.018	0.0089	0.003	0.0033	0.0949	0.0837	0.009	0.011	0.0077	0.0285	0.0068	0.0139	0.1516
1	rs7525741	90142260	1.31	0.0654431371829849	3.38	0.135933471893229	0.0861203580406458	0.0587627352439238	0.1394	0.063	0.008	0.0032	0.0241	0.0032	0.0031	0.0234	0.1506	0.0131	0.0189	0.0074	0.099	0.018	0.0089	0.003	0.0033	0.0949	0.0836	0.009	0.011	0.0077	0.0286	0.0068	0.0139	0.1517
1	rs17130851	90145252	1.31	0.0654431371829849	3.38	0.135933471893229	0.081513384398441	0.0610024421931674	0.1392	0.063	0.008	0.0031	0.0241	0.0032	0.0031	0.0234	0.1507	0.0131	0.0189	0.0074	0.099	0.018	0.0088	0.003	0.0033	0.0949	0.0837	0.009	0.0109	0.0077	0.0286	0.0068	0.0138	0.152
1	rs57259197	90153285	1.32	0.055666547717423	3.38	0.135933471893229	0.0598744121890524	0.059944021356408	0.1394	0.0629	0.0079	0.0031	0.024	0.0031	0.0029	0.0233	0.1509	0.0132	0.0189	0.0073	0.0987	0.0181	0.0088	0.003	0.0032	0.0951	0.0841	0.009	0.0109	0.0076	0.0287	0.0068	0.0137	0.1524
1	rs114721430	90167123	1.32	0.055666547717423	3.38	0.135933471893229	0.0563189293742314	0.0580457816552925	0.1395	0.0629	0.0078	0.0031	0.0239	0.0031	0.0029	0.0233	0.151	0.0132	0.0189	0.0073	0.0986	0.0181	0.0087	0.0029	0.0032	0.0952	0.0842	0.009	0.0109	0.0076	0.0287	0.0068	0.0136	0.1525
1	rs12032393	90179532	1.32	0.055666547717423	3.37	0.143587140072381	0.0540054402736803	0.0581108038099986	0.1395	0.0629	0.0078	0.003	0.0239	0.003	0.0029	0.0233	0.151	0.0132	0.0189	0.0073	0.0986	0.0181	0.0087	0.0029	0.0032	0.0952	0.0843	0.009	0.0109	0.0076	0.0287	0.0069	0.0136	0.1525
1	rs1535515	90189938	1.32	0.055666547717423	3.37	0.143587140072381	0.0558757898768871	0.0597464449684687	0.1396	0.063	0.0078	0.003	0.0239	0.003	0.0028	0.0233	0.151	0.0132	0.0189	0.0072	0.0986	0.0181	0.0087	0.0029	0.0031	0.0953	0.0846	0.009	0.0109	0.0075	0.0287	0.0069	0.0134	0.1526
1	rs17442858	90191460	1.32	0.055666547717423	3.35	0.159841057206343	0.0553822410950316	0.0564303715929338	0.1396	0.0629	0.0078	0.003	0.0238	0.003	0.0028	0.0233	0.1511	0.0132	0.0189	0.0071	0.0987	0.018	0.0087	0.0028	0.0031	0.0953	0.0847	0.009	0.0108	0.0075	0.0287	0.0069	0.0134	0.1526
1	rs580251	90221441	1.32	0.055666547717423	3.35	0.159841057206343	0.0628846761146747	0.051393677963029	0.1398	0.0628	0.0078	0.0028	0.0237	0.0029	0.0027	0.0232	0.1515	0.0133	0.0188	0.0067	0.099	0.0177	0.0085	0.0028	0.0029	0.0954	0.0853	0.009	0.0108	0.0074	0.0287	0.0069	0.0133	0.153
1	rs10493830	90222596	1.32	0.055666547717423	3.35	0.159841057206343	0.0621798744418483	0.0499226334494273	0.1398	0.0628	0.0078	0.0028	0.0237	0.0029	0.0027	0.0232	0.1515	0.0133	0.0188	0.0067	0.099	0.0177	0.0085	0.0028	0.0029	0.0954	0.0853	0.009	0.0108	0.0074	0.0287	0.0069	0.0133	0.153
1	rs519989	90223400	1.32	0.055666547717423	3.34	0.168454672892635	0.0620850324628535	0.04949709514237	0.1398	0.0628	0.0078	0.0028	0.0237	0.0029	0.0027	0.0232	0.1515	0.0133	0.0188	0.0067	0.099	0.0177	0.0085	0.0028	0.0029	0.0954	0.0853	0.009	0.0108	0.0074	0.0287	0.0069	0.0133	0.153
1	rs36106146	90224047	1.32	0.055666547717423	3.34	0.168454672892635	0.0618767162043558	0.049375805486924	0.1398	0.0628	0.0078	0.0028	0.0237	0.0029	0.0027	0.0232	0.1515	0.0133	0.0188	0.0067	0.099	0.0177	0.0085	0.0028	0.0029	0.0954	0.0853	0.009	0.0108	0.0074	0.0287	0.0069	0.0133	0.153
1	rs41305844	90228587	1.32	0.055666547717423	3.34	0.168454672892635	0.0613673518980478	0.0486508057765096	0.1398	0.0628	0.0078	0.0028	0.0237	0.0029	0.0027	0.0232	0.1515	0.0133	0.0188	0.0067	0.0991	0.0177	0.0085	0.0028	0.0029	0.0954	0.0853	0.009	0.0108	0.0074	0.0287	0.0069	0.0133	0.153
1	rs12064668	90235649	1.32	0.055666547717423	3.34	0.168454672892635	0.0628273348570122	0.051393677963029	0.1399	0.0627	0.0077	0.0028	0.0235	0.0028	0.0026	0.0232	0.1516	0.0133	0.0189	0.0066	0.0997	0.0176	0.0083	0.0027	0.0029	0.0956	0.0855	0.0091	0.0109	0.0073	0.0289	0.0068	0.0132	0.1528
1	rs10737711	90243771	1.32	0.055666547717423	3.35	0.159841057206343	0.070573098657715	0.0540756121789229	0.1398	0.0625	0.0077	0.0028	0.0235	0.0028	0.0026	0.0231	0.1517	0.0131	0.0188	0.0068	0.1005	0.0175	0.0082	0.0027	0.0028	0.0957	0.0855	0.009	0.0109	0.0073	0.0291	0.0068	0.0132	0.1525
1	rs115429779	90247975	1.32	0.055666547717423	3.34	0.168454672892635	0.0737951904296843	0.0573325947688789	0.1399	0.0626	0.0077	0.0027	0.0235	0.0028	0.0026	0.0231	0.1518	0.0131	0.0188	0.0067	0.1006	0.0175	0.0082	0.0026	0.0028	0.0956	0.0854	0.009	0.0109	0.0072	0.0292	0.0068	0.0132	0.1525
1	rs115576414	90257384	1.32	0.055666547717423	3.31	0.196320630125924	0.0968798616220483	0.0731542957249707	0.1404	0.0627	0.0077	0.0027	0.0235	0.0027	0.0025	0.023	0.1519	0.0131	0.0187	0.0066	0.1011	0.0174	0.0082	0.0025	0.0027	0.0956	0.0848	0.009	0.0111	0.0071	0.0293	0.0069	0.0131	0.1526
1	rs6688061	90266436	1.32	0.055666547717423	3.31	0.196320630125924	0.105092730982076	0.0738721523756238	0.1406	0.0627	0.0077	0.0027	0.0235	0.0026	0.0025	0.023	0.152	0.0132	0.0187	0.0066	0.1012	0.0174	0.0082	0.0025	0.0026	0.0955	0.0846	0.009	0.0111	0.0071	0.0294	0.0069	0.0131	0.1527
1	rs114068083	90268315	1.32	0.055666547717423	3.31	0.196320630125924	0.106346019156047	0.0751715551245121	0.1406	0.0627	0.0077	0.0027	0.0235	0.0026	0.0025	0.023	0.152	0.0132	0.0187	0.0066	0.1012	0.0174	0.0082	0.0025	0.0026	0.0955	0.0845	0.009	0.0111	0.0071	0.0294	0.0069	0.0131	0.1527
1	rs12141792	90270409	1.32	0.055666547717423	3.3	0.2063056077908	0.107500732749268	0.0759702103704324	0.1407	0.0627	0.0077	0.0027	0.0234	0.0026	0.0025	0.023	0.1519	0.0132	0.0187	0.0066	0.1012	0.0174	0.0082	0.0025	0.0026	0.0955	0.0845	0.009	0.0111	0.0071	0.0294	0.0069	0.0131	0.1526
1	rs12140155	90277228	1.32	0.055666547717423	3.3	0.2063056077908	0.157421177308082	0.0933630123974988	0.1415	0.0629	0.0077	0.0026	0.0236	0.0025	0.0024	0.0227	0.1519	0.0132	0.0187	0.0065	0.1016	0.0172	0.0083	0.0023	0.0025	0.0955	0.0843	0.009	0.0111	0.0071	0.0297	0.007	0.0129	0.1522
1	rs76632189	90285156	1.32	0.055666547717423	3.3	0.2063056077908	0.204227740789905	0.101563281012399	0.1418	0.0629	0.0077	0.0026	0.0237	0.0024	0.0025	0.0226	0.1516	0.0132	0.0187	0.0063	0.1019	0.017	0.0083	0.0022	0.0025	0.0957	0.0843	0.009	0.0111	0.0071	0.0297	0.007	0.0128	0.152
1	rs12565034	90285190	1.32	0.055666547717423	3.31	0.196320630125924	0.205729385059978	0.101399902916346	0.1419	0.0629	0.0077	0.0026	0.0237	0.0024	0.0025	0.0226	0.1516	0.0132	0.0187	0.0063	0.1019	0.017	0.0083	0.0022	0.0025	0.0957	0.0843	0.009	0.0111	0.0071	0.0297	0.007	0.0128	0.152
1	rs4587551	90289861	1.32	0.055666547717423	3.31	0.196320630125924	0.218703522950262	0.110282765224137	0.142	0.0629	0.0077	0.0026	0.0237	0.0024	0.0025	0.0226	0.1514	0.0132	0.0186	0.0063	0.1021	0.017	0.0082	0.0022	0.0025	0.0958	0.0843	0.009	0.0111	0.007	0.0298	0.007	0.0128	0.1519
1	rs4658329	90292165	1.32	0.055666547717423	3.31	0.196320630125924	0.216618863215113	0.103943731717175	0.1421	0.0628	0.0077	0.0026	0.0237	0.0024	0.0026	0.0227	0.1514	0.0132	0.0186	0.0063	0.1023	0.0169	0.0082	0.0022	0.0025	0.0958	0.0843	0.009	0.0111	0.0071	0.0299	0.007	0.0127	0.1519
1	rs4658331	90296784	1.32	0.055666547717423	3.31	0.196320630125924	0.261651690488499	0.107763259196691	0.1422	0.0627	0.0077	0.0025	0.0237	0.0023	0.0027	0.0226	0.1512	0.0131	0.0183	0.0063	0.1026	0.0168	0.0081	0.0022	0.0024	0.0962	0.0843	0.009	0.0111	0.007	0.03	0.0072	0.0126	0.1518
1	rs72714298	90298703	1.33	0.0470797710233837	3.31	0.196320630125924	0.29557013782868	0.125239297911218	0.1423	0.0626	0.0078	0.0024	0.0237	0.0023	0.0027	0.0225	0.1512	0.0132	0.0182	0.0062	0.1025	0.0167	0.0081	0.0022	0.0024	0.0966	0.0844	0.0089	0.0111	0.007	0.0303	0.0072	0.0126	0.1516
1	rs4658337	90304187	1.33	0.0470797710233837	3.31	0.196320630125924	0.379402761756163	0.129245929711277	0.1428	0.0622	0.0081	0.0019	0.0239	0.0024	0.0027	0.0221	0.151	0.0134	0.0176	0.0059	0.1021	0.0166	0.008	0.0023	0.0025	0.098	0.0846	0.0087	0.0109	0.007	0.0315	0.0071	0.0127	0.1505
1	rs6701308	90306130	1.33	0.0470797710233837	3.3	0.2063056077908	0.412965169069396	0.16624526045563	0.143	0.0621	0.0081	0.0019	0.0239	0.0024	0.0028	0.022	0.151	0.0134	0.0174	0.006	0.102	0.0167	0.0079	0.0024	0.0025	0.0981	0.0845	0.0088	0.0108	0.007	0.032	0.0071	0.0127	0.1501
1	rs79522482	90306968	1.33	0.0470797710233837	3.3	0.2063056077908	0.389984415374969	0.194584414881238	0.1431	0.0621	0.008	0.0019	0.0239	0.0024	0.0028	0.022	0.1512	0.0135	0.0174	0.006	0.1018	0.0167	0.0079	0.0025	0.0025	0.0981	0.0844	0.0088	0.0108	0.007	0.0322	0.0072	0.0128	0.1497
1	rs79062396	90307480	1.33	0.0470797710233837	3.3	0.2063056077908	0.407072542038525	0.240092258422934	0.1431	0.0621	0.0079	0.0019	0.0239	0.0023	0.0028	0.022	0.1512	0.0135	0.0174	0.006	0.1019	0.0168	0.0079	0.0025	0.0025	0.0981	0.0844	0.0088	0.0108	0.007	0.0324	0.0072	0.0128	0.1493
1	rs114770365	90309519	1.33	0.0470797710233837	3.3	0.2063056077908	0.365829960382045	0.26592313197006	0.1431	0.062	0.0079	0.0019	0.0239	0.0023	0.0028	0.0219	0.1513	0.0136	0.0174	0.006	0.1021	0.0168	0.0078	0.0025	0.0025	0.098	0.0845	0.0088	0.0107	0.007	0.0325	0.0073	0.013	0.1487
1	rs72716315	90310183	1.33	0.0470797710233837	3.31	0.196320630125924	0.364858575814722	0.295870434343959	0.1431	0.062	0.0079	0.0019	0.0239	0.0023	0.0028	0.0219	0.1513	0.0136	0.0174	0.0061	0.1021	0.0169	0.0077	0.0025	0.0025	0.098	0.0845	0.0088	0.0107	0.007	0.0326	0.0073	0.013	0.1486
1	rs4658142	90314147	1.33	0.0470797710233837	3.3	0.2063056077908	0.335094484994849	0.273288684295087	0.143	0.062	0.0078	0.0019	0.0239	0.0024	0.0028	0.0218	0.1513	0.0136	0.0174	0.0061	0.1021	0.0169	0.0077	0.0025	0.0025	0.0981	0.0845	0.0088	0.0107	0.0071	0.0327	0.0074	0.0132	0.1481
1	rs12131677	90315734	1.33	0.0470797710233837	3.3	0.2063056077908	0.340640641461785	0.250706823069228	0.1429	0.062	0.0078	0.002	0.0239	0.0024	0.0029	0.0218	0.1512	0.0136	0.0174	0.0061	0.1021	0.017	0.0077	0.0025	0.0025	0.098	0.0846	0.0088	0.0107	0.0071	0.0327	0.0074	0.0132	0.148
1	rs10922735	90318033	1.33	0.0470797710233837	3.3	0.2063056077908	0.359432566356448	0.27236458532069	0.1428	0.062	0.0079	0.002	0.0239	0.0024	0.003	0.0218	0.151	0.0136	0.0174	0.0061	0.1021	0.017	0.0078	0.0025	0.0025	0.0979	0.085	0.0088	0.0107	0.0071	0.0327	0.0075	0.0132	0.1476
1	rs1938033	90321749	1.33	0.0470797710233837	3.25	0.261729658797372	0.399413478070603	0.269022860928365	0.1425	0.062	0.0079	0.002	0.0238	0.0025	0.0031	0.0218	0.1506	0.0137	0.0175	0.0061	0.1021	0.0171	0.0078	0.0026	0.0026	0.0978	0.0857	0.0087	0.0107	0.0071	0.0328	0.0075	0.0133	0.147
1	rs7534067	90325564	1.33	0.0470797710233837	3.2	0.326850259155197	0.323535899615155	0.295278565456403	0.1411	0.0593	0.0078	0.0025	0.024	0.0032	0.0034	0.0211	0.1497	0.0141	0.0186	0.0069	0.1017	0.0162	0.0077	0.0029	0.0031	0.0992	0.0872	0.0086	0.0105	0.0074	0.034	0.0079	0.0136	0.1444
1	rs10922737	90327985	1.33	0.0470797710233837	3.19	0.341098255896361	0.332673280098557	0.333000619763289	0.1411	0.0593	0.0078	0.0025	0.024	0.0032	0.0035	0.021	0.1497	0.0141	0.0186	0.0069	0.1017	0.0162	0.0077	0.0029	0.0031	0.0992	0.0871	0.0086	0.0105	0.0074	0.034	0.0079	0.0136	0.1444
1	rs12045824	90328483	1.33	0.0470797710233837	3.19	0.341098255896361	0.331491766596722	0.331407455090341	0.1411	0.0593	0.0078	0.0025	0.024	0.0032	0.0035	0.021	0.1497	0.0141	0.0186	0.0069	0.1017	0.0162	0.0077	0.0029	0.0031	0.0992	0.0871	0.0086	0.0105	0.0074	0.034	0.0079	0.0136	0.1444
1	rs17497905	90339400	1.33	0.0470797710233837	3.19	0.341098255896361	0.334114599626426	0.345081692514103	0.1411	0.0593	0.0078	0.0025	0.0239	0.0032	0.0034	0.021	0.1497	0.0141	0.0187	0.0069	0.1017	0.0162	0.0076	0.0029	0.0031	0.0992	0.0871	0.0086	0.0105	0.0074	0.0341	0.0079	0.0136	0.1444
1	rs72716333	90339598	1.33	0.0470797710233837	3.15	0.402339212139645	0.336282659092926	0.349923911982725	0.1411	0.0593	0.0078	0.0025	0.0239	0.0032	0.0034	0.021	0.1497	0.0141	0.0187	0.0069	0.1017	0.0162	0.0076	0.0029	0.0031	0.0992	0.0871	0.0086	0.0105	0.0074	0.0341	0.0079	0.0136	0.1444
1	rs79142871	90340943	1.33	0.0470797710233837	3.15	0.402339212139645	0.341682548252216	0.357786665923323	0.1411	0.0593	0.0078	0.0025	0.0239	0.0032	0.0034	0.021	0.1497	0.0141	0.0187	0.0069	0.1017	0.0162	0.0076	0.0029	0.0031	0.0992	0.0871	0.0086	0.0105	0.0074	0.0341	0.0079	0.0136	0.1444
1	rs114711363	90346108	1.33	0.0470797710233837	3.15	0.402339212139645	0.345604380636497	0.375816559261941	0.1411	0.0592	0.0078	0.0025	0.024	0.0032	0.0034	0.021	0.1498	0.0141	0.0187	0.0069	0.1017	0.0162	0.0076	0.0029	0.0031	0.0992	0.087	0.0086	0.0104	0.0074	0.0341	0.0079	0.0136	0.1443
1	rs17498135	90349347	1.33	0.0470797710233837	3.15	0.402339212139645	0.350235513150186	0.398731310189583	0.1411	0.0592	0.0078	0.0025	0.024	0.0032	0.0034	0.021	0.1498	0.0141	0.0187	0.0069	0.1017	0.0162	0.0076	0.0029	0.0031	0.0992	0.087	0.0086	0.0104	0.0074	0.0341	0.0079	0.0136	0.1443
1	rs12403051	90366278	1.33	0.0470797710233837	3.14	0.418735639412168	0.38309785204637	0.425689029137624	0.1412	0.0591	0.0078	0.0025	0.0241	0.0033	0.0035	0.0208	0.1499	0.0141	0.0189	0.0069	0.1018	0.0163	0.0076	0.0029	0.0032	0.0991	0.0867	0.0085	0.0104	0.0075	0.0342	0.0079	0.0136	0.144
1	rs3738795	90366514	1.33	0.0470797710233837	3.14	0.418735639412168	0.367235404166945	0.408962736705235	0.1412	0.0591	0.0078	0.0025	0.0241	0.0033	0.0035	0.0208	0.1499	0.0141	0.0189	0.007	0.1018	0.0163	0.0076	0.0029	0.0032	0.0991	0.0867	0.0085	0.0104	0.0075	0.0342	0.0079	0.0136	0.144
1	rs79135558	90376985	1.32	0.055666547717423	3.13	0.435575753324506	0.539472808582026	0.44698107442655	0.1411	0.0582	0.0079	0.0026	0.025	0.0035	0.0036	0.0205	0.15	0.0144	0.0193	0.0071	0.1013	0.0163	0.0076	0.0031	0.0033	0.0996	0.0861	0.0082	0.0102	0.0076	0.0346	0.0081	0.0139	0.1428
1	rs6678770	90377022	1.32	0.055666547717423	3.13	0.435575753324506	0.539342048579166	0.449511970866798	0.1411	0.0582	0.0079	0.0026	0.025	0.0035	0.0036	0.0205	0.15	0.0144	0.0193	0.0071	0.1013	0.0163	0.0076	0.0031	0.0033	0.0996	0.0861	0.0082	0.0102	0.0076	0.0346	0.0081	0.0139	0.1428
1	rs115490734	90381196	1.32	0.055666547717423	3.12	0.452863978564029	0.538427148275615	0.427924078160283	0.1411	0.0582	0.0079	0.0026	0.025	0.0035	0.0036	0.0205	0.15	0.0144	0.0193	0.0071	0.1013	0.0163	0.0076	0.0031	0.0033	0.0996	0.0861	0.0082	0.0101	0.0076	0.0346	0.0081	0.0139	0.1427
1	rs2802027	90383951	1.32	0.055666547717423	3.12	0.452863978564029	0.493312604138624	0.347562457504196	0.1411	0.0582	0.0079	0.0026	0.025	0.0035	0.0036	0.0205	0.15	0.0144	0.0194	0.0071	0.1012	0.0164	0.0076	0.0031	0.0033	0.0997	0.0861	0.0082	0.0101	0.0076	0.0347	0.0081	0.0139	0.1426
1	rs17130931	90387054	1.32	0.055666547717423	3.12	0.452863978564029	0.616553592504558	0.417303152941702	0.1422	0.0579	0.008	0.0026	0.025	0.0036	0.0037	0.0199	0.1496	0.0144	0.0194	0.007	0.1016	0.0164	0.0076	0.0032	0.0034	0.0993	0.0852	0.0081	0.01	0.0076	0.0351	0.0079	0.014	0.143
1	rs17505615	90388160	1.32	0.055666547717423	3.12	0.452863978564029	0.632934197233608	0.451779657269403	0.1422	0.0579	0.008	0.0026	0.025	0.0036	0.0037	0.0199	0.1496	0.0144	0.0195	0.007	0.1017	0.0164	0.0076	0.0032	0.0034	0.0993	0.0852	0.008	0.01	0.0076	0.0351	0.0079	0.014	0.1431
1	rs56035101	90388316	1.32	0.055666547717423	3.11	0.470604638115432	0.637024690486966	0.453783056671463	0.1422	0.0579	0.008	0.0026	0.025	0.0036	0.0037	0.0199	0.1495	0.0144	0.0195	0.007	0.1017	0.0164	0.0076	0.0032	0.0034	0.0993	0.0852	0.008	0.01	0.0076	0.0351	0.0079	0.014	0.1431
1	rs12145216	90391493	1.32	0.055666547717423	3.11	0.470604638115432	0.649296857379905	0.487238126529828	0.1422	0.0579	0.008	0.0026	0.025	0.0036	0.0037	0.0198	0.1495	0.0144	0.0194	0.007	0.1017	0.0164	0.0076	0.0032	0.0034	0.0993	0.0852	0.008	0.0099	0.0076	0.0351	0.0079	0.014	0.1432
1	rs6688076	90412914	1.32	0.055666547717423	3.11	0.470604638115432	0.591192596944947	0.272133711812303	0.1429	0.0579	0.0079	0.0027	0.025	0.0036	0.0037	0.0188	0.1491	0.0145	0.0195	0.007	0.1023	0.0165	0.0074	0.0033	0.0035	0.099	0.0841	0.0078	0.0097	0.0075	0.0359	0.0078	0.0143	0.1442
1	rs2816893	90423039	1.31	0.0654431371829849	3.11	0.470604638115432	0.537708813465825	0.273173119035646	0.1419	0.0574	0.0078	0.0028	0.0249	0.0036	0.0037	0.0179	0.1484	0.0145	0.0196	0.0072	0.1027	0.0167	0.0074	0.0035	0.0035	0.099	0.0847	0.0074	0.0097	0.0076	0.0369	0.008	0.0147	0.1445
1	rs2802010	90436138	1.31	0.0654431371829849	3.11	0.470604638115432	0.574043349497792	0.285857716773013	0.1414	0.0574	0.0078	0.0028	0.025	0.0036	0.0037	0.0177	0.1487	0.0145	0.0197	0.0073	0.1026	0.0167	0.0073	0.0035	0.0035	0.0995	0.0842	0.0073	0.0097	0.0076	0.0373	0.008	0.0149	0.1444
1	rs79286184	90438543	1.31	0.0654431371829849	3.11	0.470604638115432	0.596389886435643	0.310301585774681	0.1417	0.0573	0.0077	0.0028	0.0249	0.0035	0.0037	0.0176	0.1487	0.0145	0.0197	0.0074	0.1026	0.0167	0.0073	0.0034	0.0035	0.0994	0.084	0.0073	0.0097	0.0076	0.0374	0.0079	0.015	0.1443
1	rs2255759	90446984	1.3	0.0765109106342586	3.12	0.452863978564029	0.566727472122089	0.277459056015846	0.143	0.0568	0.0076	0.0028	0.0246	0.0034	0.0037	0.0176	0.1487	0.0146	0.0199	0.0076	0.103	0.0168	0.0073	0.0034	0.0035	0.0993	0.0831	0.0072	0.0098	0.0076	0.0379	0.0079	0.0151	0.1439
1	rs61771687	90451348	1.3	0.0765109106342586	3.11	0.470604638115432	0.550642085507205	0.244320530869722	0.1432	0.0567	0.0076	0.0028	0.0245	0.0034	0.0037	0.0177	0.1489	0.0146	0.0199	0.0076	0.1029	0.0167	0.0072	0.0034	0.0035	0.0992	0.0833	0.0072	0.0097	0.0076	0.038	0.0079	0.0151	0.1439
1	rs2802019	90452119	1.3	0.0765109106342586	3.12	0.452863978564029	0.536729997288364	0.237212873459777	0.1432	0.0567	0.0076	0.0028	0.0245	0.0034	0.0037	0.0177	0.149	0.0146	0.0199	0.0076	0.1029	0.0167	0.0072	0.0034	0.0035	0.0992	0.0833	0.0072	0.0097	0.0076	0.038	0.0079	0.0151	0.1439
1	rs2490113	90456097	1.3	0.0765109106342586	3.14	0.418735639412168	0.554941180333342	0.262263898494917	0.1433	0.0568	0.0075	0.0028	0.0245	0.0033	0.0037	0.0176	0.1488	0.0146	0.0199	0.0075	0.1028	0.0166	0.007	0.0034	0.0034	0.0995	0.0834	0.0071	0.0097	0.0076	0.038	0.0079	0.0151	0.1443
1	rs17130941	90460168	1.3	0.0765109106342586	3.18	0.355766254763284	0.588601856925985	0.274560897683556	0.1435	0.0568	0.0074	0.0028	0.0245	0.0033	0.0036	0.0176	0.1488	0.0145	0.0199	0.0075	0.1028	0.0166	0.0069	0.0034	0.0035	0.0993	0.0832	0.0071	0.0097	0.0077	0.0382	0.0079	0.015	0.1443
1	rs76122837	90461776	1.3	0.0765109106342586	3.18	0.355766254763284	0.585880465283311	0.268677895816773	0.1436	0.0568	0.0074	0.0028	0.0245	0.0033	0.0036	0.0176	0.1488	0.0145	0.0199	0.0075	0.1028	0.0166	0.0069	0.0034	0.0035	0.0993	0.0832	0.0071	0.0097	0.0077	0.0383	0.0079	0.0151	0.1443
1	rs78262976	90461840	1.3	0.0765109106342586	3.31	0.196320630125924	0.585948428723231	0.267643825487871	0.1436	0.0568	0.0074	0.0028	0.0245	0.0033	0.0036	0.0176	0.1488	0.0145	0.0199	0.0075	0.1028	0.0166	0.0069	0.0034	0.0035	0.0993	0.0832	0.0071	0.0097	0.0077	0.0383	0.0079	0.0151	0.1443
1	rs112038615	90466644	1.3	0.0765109106342586	3.37	0.143587140072381	0.588533750814475	0.276066770175467	0.1437	0.0568	0.0074	0.0028	0.0245	0.0033	0.0036	0.0176	0.1489	0.0145	0.0199	0.0075	0.1028	0.0166	0.0069	0.0034	0.0035	0.0992	0.0831	0.0071	0.0097	0.0077	0.0384	0.0079	0.0151	0.1443
1	rs7531015	90473851	1.3	0.0765109106342586	3.37	0.143587140072381	0.59132909778385	0.264549066928429	0.1437	0.0568	0.0074	0.0028	0.0245	0.0033	0.0036	0.0176	0.1489	0.0145	0.0199	0.0075	0.1028	0.0165	0.0069	0.0034	0.0035	0.0992	0.0831	0.007	0.0097	0.0077	0.0384	0.0079	0.0151	0.1443
1	rs2816881	90486412	1.3	0.0765109106342586	3.37	0.143587140072381	0.614328817701477	0.277226858718505	0.1437	0.0568	0.0074	0.0028	0.0245	0.0033	0.0036	0.0178	0.1489	0.0145	0.0199	0.0075	0.1027	0.0165	0.0069	0.0033	0.0035	0.0989	0.0829	0.007	0.0097	0.0077	0.0385	0.0079	0.0151	0.1445
1	rs116325848	90491999	1.3	0.0765109106342586	3.37	0.143587140072381	0.704532107497564	0.324935430844425	0.1437	0.0568	0.0074	0.0028	0.0245	0.0033	0.0036	0.0178	0.149	0.0145	0.0199	0.0075	0.1027	0.0165	0.0069	0.0033	0.0035	0.0988	0.0829	0.007	0.0097	0.0078	0.0385	0.0079	0.0151	0.1445
1	rs12122741	90506174	1.3	0.0765109106342586	3.37	0.143587140072381	0.709936584929785	0.305388652486261	0.1438	0.0568	0.0073	0.0028	0.0245	0.0032	0.0036	0.0179	0.1492	0.0145	0.0199	0.0075	0.1028	0.0166	0.0069	0.0033	0.0035	0.0985	0.0825	0.0069	0.0097	0.0079	0.0387	0.0078	0.0151	0.1448
1	rs75673762	90509157	1.3	0.0765109106342586	3.37	0.143587140072381	0.748886305627313	0.342358777954181	0.1439	0.0568	0.0073	0.0028	0.0245	0.0032	0.0036	0.0179	0.1491	0.0145	0.02	0.0074	0.1028	0.0166	0.0069	0.0033	0.0035	0.0984	0.0825	0.0069	0.0097	0.0079	0.0387	0.0078	0.0151	0.1447
1	rs17130953	90513219	1.3	0.0765109106342586	3.37	0.143587140072381	0.706602885507253	0.30634543409516	0.1441	0.0564	0.0073	0.0028	0.0245	0.0033	0.0037	0.0181	0.1494	0.0145	0.02	0.0075	0.1027	0.0165	0.0069	0.0033	0.0036	0.0981	0.0819	0.0069	0.0096	0.0082	0.0387	0.0078	0.0151	0.1451
1	rs17130954	90513773	1.3	0.0765109106342586	3.4	0.121538743628758	0.699219684201343	0.319469837439548	0.1438	0.0563	0.0073	0.0028	0.0244	0.0033	0.0037	0.0181	0.1495	0.0145	0.0201	0.0075	0.1028	0.0165	0.0068	0.0033	0.0036	0.098	0.0819	0.0069	0.0096	0.0083	0.0388	0.0078	0.0151	0.1452
1	rs17130957	90519168	1.31	0.0654431371829849	3.41	0.114783892697204	0.661244109802136	0.363810649356654	0.1436	0.056	0.0072	0.0029	0.0244	0.0034	0.0037	0.0181	0.1493	0.0145	0.0201	0.0076	0.1028	0.0166	0.0069	0.0033	0.0036	0.0979	0.082	0.0069	0.0096	0.0084	0.0388	0.0078	0.0151	0.1456
1	rs72969504	90522730	1.31	0.0654431371829849	3.41	0.114783892697204	0.673869199113757	0.398215160568717	0.1434	0.0559	0.0074	0.0029	0.0245	0.0034	0.0037	0.0181	0.1494	0.0145	0.0202	0.0076	0.1024	0.0166	0.0069	0.0033	0.0036	0.0981	0.082	0.0069	0.0096	0.0085	0.0389	0.0078	0.0153	0.1453
1	rs77467171	90529201	1.31	0.0654431371829849	3.41	0.114783892697204	0.867322043145582	0.354910348811381	0.1441	0.055	0.0068	0.003	0.0244	0.0037	0.0039	0.0185	0.1473	0.0142	0.0204	0.0073	0.0999	0.0169	0.0066	0.0036	0.0037	0.0981	0.0847	0.0071	0.0096	0.0106	0.0396	0.0077	0.0151	0.1441
1	rs12137083	90532114	1.29	0.0889718392940509	3.42	0.108314757127468	1.10913291995978	0.323353680398268	0.1444	0.0546	0.0067	0.003	0.0244	0.0038	0.004	0.0187	0.1466	0.0141	0.0203	0.0073	0.0991	0.017	0.0065	0.0037	0.0037	0.098	0.0857	0.0072	0.0097	0.0113	0.0401	0.0077	0.0151	0.1435
1	rs7542860	90532766	1.29	0.0889718392940509	3.45	0.090551063959542	1.04423231452587	0.316203641319812	0.1444	0.0546	0.0067	0.003	0.0243	0.0038	0.004	0.0187	0.1468	0.014	0.0202	0.0073	0.099	0.0171	0.0065	0.0037	0.0037	0.0981	0.0856	0.0072	0.0097	0.0114	0.0401	0.0077	0.0152	0.1434
1	rs10922749	90533785	1.29	0.0889718392940509	3.45	0.090551063959542	1.06660160055332	0.341864372379383	0.1445	0.0546	0.0066	0.003	0.0243	0.0038	0.004	0.0187	0.1468	0.014	0.0202	0.0073	0.0989	0.0171	0.0065	0.0037	0.0037	0.098	0.0856	0.0072	0.0097	0.0114	0.0402	0.0077	0.0152	0.1435
1	rs2813741	90537317	1.29	0.0889718392940509	3.45	0.090551063959542	1.17814392028034	0.335455983647688	0.1456	0.0542	0.0065	0.003	0.0239	0.004	0.004	0.0189	0.1455	0.0142	0.0202	0.0073	0.0975	0.0171	0.0063	0.0038	0.0036	0.0986	0.0858	0.0072	0.0098	0.0116	0.0405	0.0076	0.0153	0.1445
1	rs12138767	90538821	1.28	0.102927797709035	3.46	0.0851540123614781	1.55459133736889	0.5416127111726	0.1467	0.0533	0.0067	0.003	0.0233	0.0042	0.004	0.019	0.1442	0.0147	0.0208	0.0073	0.0965	0.0176	0.0065	0.0039	0.0034	0.0967	0.0854	0.0073	0.01	0.012	0.0416	0.0079	0.0155	0.1446
1	rs2813746	90539764	1.28	0.102927797709035	3.46	0.0851540123614781	1.50182803075196	0.55676509211572	0.1467	0.0532	0.0068	0.003	0.0233	0.0042	0.004	0.0191	0.1443	0.0147	0.0208	0.0073	0.0965	0.0176	0.0065	0.0039	0.0034	0.097	0.085	0.0073	0.01	0.0121	0.0417	0.0079	0.0155	0.1446
1	rs2813747	90539813	1.27	0.118479912290321	3.46	0.0851540123614781	1.531565108015	0.54833438095783	0.1467	0.0526	0.0068	0.003	0.0232	0.0042	0.004	0.0191	0.1443	0.0147	0.0208	0.0073	0.0968	0.0176	0.0065	0.0039	0.0034	0.097	0.0851	0.0073	0.01	0.0121	0.0417	0.0079	0.0155	0.1449
1	rs79312341	90544935	1.28	0.102927797709035	3.46	0.0851540123614781	1.60831872455435	0.568620763111842	0.1466	0.0526	0.007	0.0031	0.0232	0.0042	0.004	0.0191	0.144	0.0147	0.0208	0.0073	0.0968	0.0176	0.0065	0.0039	0.0034	0.0968	0.085	0.0073	0.0101	0.012	0.0418	0.0079	0.0155	0.1449
1	rs72716401	90550597	1.27	0.118479912290321	3.46	0.0851540123614781	1.62719994965165	0.610008631946609	0.1464	0.0526	0.0073	0.0031	0.0231	0.0042	0.004	0.0191	0.1437	0.0147	0.0209	0.0073	0.0969	0.0177	0.0065	0.004	0.0033	0.0965	0.0849	0.0073	0.0101	0.012	0.0421	0.0079	0.0154	0.1452
1	rs17130969	90556150	1.27	0.118479912290321	3.46	0.0851540123614781	1.63475371524109	0.674377223607119	0.1463	0.0525	0.0076	0.0031	0.023	0.0042	0.004	0.0191	0.1434	0.0148	0.0209	0.0073	0.0969	0.0179	0.0065	0.004	0.0033	0.0963	0.0848	0.0074	0.0102	0.0119	0.0424	0.0079	0.0155	0.1452
1	rs1329640	90558392	1.27	0.118479912290321	3.46	0.0851540123614781	1.60986340251764	0.705023318079175	0.1462	0.0526	0.0076	0.0031	0.023	0.0042	0.004	0.0191	0.1433	0.0148	0.0209	0.0073	0.097	0.0179	0.0065	0.004	0.0033	0.0963	0.0848	0.0074	0.0102	0.0119	0.0424	0.0079	0.0155	0.1452
1	rs2772337	90559504	1.27	0.118479912290321	3.46	0.0851540123614781	1.73111316782115	0.678504512300848	0.1462	0.0526	0.0076	0.0031	0.023	0.0043	0.004	0.0191	0.1433	0.0148	0.0209	0.0073	0.097	0.0178	0.0065	0.004	0.0033	0.0962	0.0848	0.0074	0.0102	0.012	0.0424	0.0079	0.0155	0.1451
1	rs34158521	90573313	1.27	0.118479912290321	3.46	0.0851540123614781	1.91111314722649	0.822954769736329	0.1458	0.0524	0.0078	0.003	0.0233	0.0045	0.004	0.0191	0.1426	0.0151	0.021	0.0074	0.0968	0.0181	0.0066	0.0041	0.0033	0.0959	0.085	0.0073	0.0102	0.012	0.0427	0.0081	0.0156	0.1445
1	rs77421779	90573935	1.27	0.118479912290321	3.45	0.090551063959542	1.90991053283291	0.823878051474912	0.1458	0.0524	0.0078	0.003	0.0233	0.0045	0.004	0.0191	0.1426	0.0151	0.021	0.0074	0.0968	0.0181	0.0066	0.0041	0.0033	0.0959	0.085	0.0073	0.0102	0.012	0.0427	0.0081	0.0156	0.1445
1	rs10493836	90574778	1.27	0.118479912290321	3.45	0.090551063959542	1.92874438579703	0.837135507929591	0.1458	0.0524	0.0078	0.003	0.0233	0.0045	0.004	0.0191	0.1426	0.0151	0.021	0.0073	0.0968	0.0181	0.0066	0.0041	0.0033	0.0959	0.085	0.0073	0.0102	0.012	0.0427	0.0081	0.0156	0.1445
1	rs7539079	90582488	1.27	0.118479912290321	3.45	0.090551063959542	1.95303528551707	0.880599991491186	0.1457	0.0525	0.0079	0.003	0.0233	0.0045	0.004	0.0192	0.1424	0.0152	0.021	0.0073	0.0969	0.0182	0.0067	0.0042	0.0033	0.0957	0.085	0.0073	0.0102	0.012	0.0427	0.0081	0.0157	0.1443
1	rs114822560	90585850	1.27	0.118479912290321	3.45	0.090551063959542	1.9614123853616	0.927659339281351	0.1459	0.0526	0.0082	0.0031	0.0233	0.0045	0.004	0.0192	0.1422	0.0154	0.0209	0.0073	0.0972	0.0183	0.0069	0.0042	0.0033	0.0947	0.085	0.0075	0.0103	0.012	0.0427	0.0081	0.0157	0.1438
1	rs7535672	90587241	1.27	0.118479912290321	3.45	0.090551063959542	1.95061259084765	0.964700961743584	0.1459	0.0527	0.0083	0.003	0.0234	0.0045	0.004	0.0193	0.1422	0.0154	0.0209	0.0073	0.0973	0.0184	0.0069	0.0042	0.0033	0.0943	0.0851	0.0076	0.0103	0.0119	0.0427	0.0081	0.0157	0.1435
1	rs4275436	90592579	1.27	0.118479912290321	3.45	0.090551063959542	2.07488332563183	0.980776482290259	0.1458	0.0527	0.0083	0.003	0.0233	0.0045	0.004	0.0192	0.1421	0.0155	0.0211	0.0074	0.0974	0.0183	0.0069	0.0042	0.0032	0.0941	0.0851	0.0076	0.0103	0.012	0.0425	0.0081	0.0157	0.1436
1	rs12038587	90598021	1.28	0.102927797709035	3.45	0.090551063959542	1.93126760699518	0.99994288914605	0.1457	0.053	0.0082	0.0031	0.0231	0.0045	0.004	0.0193	0.1418	0.0157	0.0212	0.0075	0.0974	0.0185	0.007	0.0042	0.0032	0.0941	0.0853	0.0077	0.0102	0.012	0.0423	0.0082	0.0157	0.1436
1	rs77899954	90598153	1.28	0.102927797709035	3.45	0.090551063959542	1.93456044121814	0.997063358475067	0.1457	0.053	0.0082	0.0031	0.0231	0.0045	0.004	0.0193	0.1418	0.0157	0.0212	0.0075	0.0974	0.0185	0.007	0.0042	0.0032	0.0941	0.0853	0.0077	0.0102	0.012	0.0423	0.0082	0.0157	0.1436
1	rs7515008	90600240	1.28	0.102927797709035	3.45	0.090551063959542	1.80188270224464	1.02866451312142	0.145	0.0531	0.0083	0.0031	0.0232	0.0045	0.004	0.0192	0.1416	0.0157	0.0212	0.0075	0.0974	0.0186	0.007	0.0042	0.0032	0.0944	0.0851	0.0078	0.0101	0.0119	0.0422	0.0082	0.0158	0.1439
1	rs12562356	90600783	1.28	0.102927797709035	3.45	0.090551063959542	1.25017922897424	1.10121196759142	0.1435	0.0533	0.0083	0.0034	0.0236	0.0047	0.0038	0.0186	0.1424	0.0158	0.0214	0.0077	0.0961	0.0186	0.0075	0.0042	0.0034	0.0943	0.086	0.0084	0.01	0.0112	0.0416	0.0079	0.0163	0.1439
1	rs6428571	90600934	1.27	0.118479912290321	3.45	0.090551063959542	1.33392564067573	1.07292529906492	0.1436	0.0534	0.0083	0.0033	0.0236	0.0047	0.0037	0.0185	0.1425	0.0159	0.0217	0.0077	0.0959	0.018	0.0076	0.0042	0.0034	0.0942	0.0868	0.0085	0.0102	0.0111	0.0413	0.0078	0.0163	0.1437
1	rs6662919	90601007	1.27	0.118479912290321	3.45	0.090551063959542	1.10832768769858	1.05349777958881	0.1433	0.0539	0.0081	0.0033	0.0233	0.0047	0.0036	0.0185	0.1422	0.0161	0.0216	0.0078	0.0959	0.0181	0.0076	0.0042	0.0033	0.0944	0.0867	0.0084	0.0103	0.011	0.0412	0.0078	0.0162	0.1445
1	rs6428572	90601121	1.28	0.102927797709035	3.45	0.090551063959542	0.828626002424301	0.908776414121889	0.1431	0.055	0.008	0.0033	0.0229	0.0044	0.0035	0.0184	0.1414	0.0161	0.0214	0.0078	0.0962	0.018	0.0076	0.004	0.0033	0.0954	0.0866	0.0085	0.01	0.0108	0.0413	0.0077	0.016	0.1455
1	rs77556951	90601335	1.29	0.0889718392940509	3.45	0.090551063959542	0.71938259399676	0.777985253289096	0.1434	0.0555	0.0081	0.0032	0.0224	0.0043	0.0034	0.0184	0.1416	0.016	0.0211	0.0077	0.0977	0.0177	0.0074	0.0038	0.0032	0.0959	0.0871	0.0084	0.0099	0.0104	0.0404	0.0074	0.0159	0.1458
1	rs4269759	90601373	1.29	0.0889718392940509	3.45	0.090551063959542	0.564320857620395	0.677472153218583	0.1433	0.0556	0.0081	0.0032	0.0223	0.0043	0.0034	0.0185	0.1416	0.0161	0.0211	0.0077	0.0977	0.0176	0.0074	0.0038	0.0032	0.0962	0.0871	0.0084	0.0098	0.0103	0.0401	0.0081	0.0158	0.1456
1	rs76463270	90602223	1.31	0.0654431371829849	3.45	0.090551063959542	0.250914814982002	0.348307683446808	0.1414	0.0573	0.0076	0.0031	0.0216	0.0039	0.0032	0.018	0.1436	0.016	0.0205	0.0077	0.0986	0.0168	0.007	0.003	0.003	0.0992	0.0905	0.0082	0.0095	0.009	0.0391	0.0079	0.0154	0.145
1	rs12123023	90604916	1.31	0.0654431371829849	3.45	0.090551063959542	0.226317607578263	0.270404093280546	0.1398	0.0585	0.0068	0.0031	0.0208	0.0035	0.003	0.0177	0.1454	0.016	0.02	0.0078	0.0994	0.0161	0.0067	0.0024	0.0028	0.1019	0.0932	0.0081	0.0094	0.0079	0.0382	0.0079	0.015	0.1448
1	rs75897493	90620943	1.31	0.0654431371829849	3.45	0.090551063959542	0.210793190485231	0.19499874107946	0.1397	0.0584	0.0067	0.0031	0.0207	0.0035	0.003	0.0177	0.1453	0.016	0.02	0.0078	0.0994	0.0161	0.0067	0.0023	0.0028	0.1021	0.0937	0.0082	0.0093	0.0077	0.0383	0.0079	0.0149	0.1447
1	rs4554706	90625022	1.31	0.0654431371829849	3.44	0.0962054431234386	0.190310608995532	0.155772527731071	0.1398	0.0585	0.0067	0.0031	0.0207	0.0035	0.003	0.0177	0.1452	0.016	0.02	0.0078	0.0995	0.0161	0.0067	0.0023	0.0028	0.1021	0.0938	0.0082	0.0093	0.0077	0.0384	0.0078	0.0149	0.1447
1	rs72718341	90628474	1.31	0.0654431371829849	3.44	0.0962054431234386	0.183858746993495	0.144330712889343	0.1397	0.0585	0.0067	0.0031	0.0207	0.0036	0.003	0.0177	0.1453	0.016	0.02	0.0078	0.0995	0.0161	0.0067	0.0024	0.0029	0.1021	0.0938	0.0082	0.0093	0.0077	0.0382	0.0078	0.015	0.1447
1	rs4350189	90630684	1.31	0.0654431371829849	3.44	0.0962054431234386	0.166353678108706	0.104438906794529	0.1395	0.0585	0.0067	0.0031	0.0207	0.0036	0.003	0.0177	0.1456	0.0159	0.02	0.0078	0.0994	0.0161	0.0067	0.0024	0.0029	0.102	0.094	0.0082	0.0093	0.0076	0.0381	0.0078	0.0151	0.1448
1	rs72952728	90631201	1.31	0.0654431371829849	3.44	0.0962054431234386	0.162593788560457	0.104356314327584	0.1395	0.0587	0.0067	0.0031	0.0207	0.0036	0.003	0.0177	0.1456	0.0159	0.02	0.0078	0.0993	0.0161	0.0067	0.0024	0.0029	0.102	0.0939	0.0082	0.0093	0.0076	0.0381	0.0078	0.0151	0.1448
1	rs116250941	90638923	1.31	0.0654431371829849	3.42	0.108314757127468	0.16273214707294	0.106845058101914	0.1395	0.0588	0.0067	0.0031	0.0207	0.0036	0.003	0.0177	0.1456	0.0159	0.02	0.0077	0.0993	0.0161	0.0067	0.0024	0.0029	0.102	0.0939	0.0082	0.0093	0.0076	0.0381	0.0078	0.0151	0.1448
1	rs76789727	90646453	1.32	0.055666547717423	3.42	0.108314757127468	0.238957425593204	0.10017783667289	0.1392	0.0586	0.0067	0.0031	0.0206	0.0035	0.0028	0.0173	0.1464	0.0161	0.0199	0.0079	0.0995	0.0161	0.0061	0.0023	0.0028	0.1027	0.0945	0.0082	0.0091	0.0074	0.0382	0.0077	0.0149	0.1447
1	rs10922799	90648270	1.32	0.055666547717423	3.43	0.102124300974309	0.271755250666639	0.0711597208539479	0.1394	0.0586	0.0066	0.0032	0.0206	0.0035	0.0027	0.0172	0.1469	0.016	0.0196	0.0079	0.0994	0.016	0.0056	0.0023	0.0028	0.1031	0.0952	0.0083	0.009	0.0073	0.038	0.0077	0.015	0.1445
1	rs75993410	90652235	1.32	0.055666547717423	3.44	0.0962054431234386	0.296198574965686	0.0718694516388229	0.1394	0.0586	0.0066	0.0032	0.0207	0.0035	0.0027	0.0171	0.147	0.016	0.0196	0.0079	0.0995	0.016	0.0056	0.0023	0.0028	0.1033	0.0953	0.0084	0.009	0.0072	0.038	0.0077	0.0149	0.1444
1	rs6428581	90656996	1.32	0.055666547717423	3.45	0.090551063959542	0.290663984942176	0.0710181248424649	0.1394	0.0584	0.0066	0.0033	0.0206	0.0034	0.0027	0.017	0.1472	0.016	0.0196	0.0079	0.0993	0.0161	0.0055	0.0022	0.0028	0.1033	0.0954	0.0085	0.009	0.0072	0.038	0.0077	0.0149	0.1444
1	rs17130995	90657143	1.32	0.055666547717423	3.45	0.090551063959542	0.295135482008626	0.0689781582488729	0.1394	0.0582	0.0066	0.0033	0.0206	0.0034	0.0027	0.017	0.1472	0.016	0.0196	0.0079	0.0992	0.0161	0.0055	0.0022	0.0029	0.1034	0.0955	0.0085	0.0089	0.0072	0.038	0.0077	0.0149	0.1445
1	rs4559484	90659140	1.32	0.055666547717423	3.45	0.090551063959542	0.434952237998284	0.0517024860776062	0.1381	0.0571	0.0067	0.0033	0.0196	0.003	0.0025	0.0168	0.1486	0.0158	0.0201	0.0075	0.1002	0.0156	0.0052	0.0021	0.0026	0.1041	0.0978	0.0088	0.0081	0.0069	0.0376	0.0078	0.0144	0.1465
1	rs4342835	90659441	1.32	0.055666547717423	3.45	0.090551063959542	0.440092804029662	0.044458155480837	0.1382	0.057	0.0067	0.0033	0.0195	0.003	0.0025	0.0168	0.1487	0.0157	0.0201	0.0075	0.1003	0.0156	0.0052	0.002	0.0026	0.1041	0.0978	0.0088	0.0081	0.0069	0.0376	0.0078	0.0144	0.1466
1	rs35804503	90660876	1.32	0.055666547717423	3.44	0.0962054431234386	0.502563618245878	0.0349038415136676	0.1384	0.0569	0.0066	0.0034	0.0193	0.003	0.0023	0.0167	0.1489	0.0157	0.0201	0.0075	0.1003	0.0154	0.0051	0.002	0.0026	0.1045	0.0981	0.0088	0.008	0.0068	0.0375	0.0078	0.0142	0.1469
1	rs79809912	90665775	1.32	0.055666547717423	3.44	0.0962054431234386	0.528606064069188	0.0328564964502637	0.1384	0.0569	0.0066	0.0034	0.0193	0.003	0.0023	0.0167	0.1491	0.0157	0.0201	0.0074	0.1001	0.0154	0.005	0.002	0.0026	0.1047	0.098	0.0088	0.0079	0.0068	0.0375	0.0078	0.0142	0.147
1	rs10754298	90668105	1.32	0.055666547717423	3.44	0.0962054431234386	0.528023409634496	0.0289815871108716	0.1384	0.0569	0.0066	0.0034	0.0193	0.003	0.0023	0.0166	0.1492	0.0157	0.0201	0.0074	0.1001	0.0153	0.005	0.002	0.0026	0.1048	0.0981	0.0087	0.0079	0.0068	0.0375	0.0078	0.0142	0.1471
1	rs71666243	90670676	1.32	0.055666547717423	3.45	0.090551063959542	0.544058843437469	0.0290768923996497	0.1384	0.057	0.0066	0.0034	0.0192	0.0029	0.0023	0.0166	0.1492	0.0157	0.0201	0.0074	0.1002	0.0153	0.005	0.0019	0.0026	0.1049	0.098	0.0088	0.0078	0.0068	0.0375	0.0078	0.0142	0.1471
1	rs115939770	90671466	1.32	0.055666547717423	3.45	0.090551063959542	0.556930677891714	0.0305727652821174	0.1385	0.0568	0.0066	0.0034	0.0192	0.0029	0.0023	0.0166	0.1492	0.0157	0.0201	0.0074	0.1002	0.0153	0.005	0.0019	0.0026	0.105	0.098	0.0088	0.0078	0.0068	0.0374	0.0078	0.0142	0.1471
1	rs12065814	90674425	1.32	0.055666547717423	3.45	0.090551063959542	0.558325315292557	0.0248455005506537	0.1386	0.0569	0.0066	0.0035	0.019	0.0029	0.0024	0.0167	0.1495	0.0157	0.0201	0.0074	0.1001	0.0152	0.0049	0.0019	0.0026	0.1051	0.0976	0.0088	0.0078	0.0068	0.0373	0.0078	0.0141	0.1474
1	rs75796399	90675607	1.32	0.055666547717423	3.45	0.090551063959542	0.557196196865779	0.0243168076490955	0.1387	0.0569	0.0066	0.0035	0.019	0.0029	0.0024	0.0167	0.1495	0.0157	0.0201	0.0074	0.1001	0.0152	0.0049	0.0019	0.0026	0.1051	0.0976	0.0088	0.0078	0.0068	0.0372	0.0078	0.0141	0.1474
1	rs4495684	90679734	1.32	0.055666547717423	3.45	0.090551063959542	0.552690461603191	0.0232756908926262	0.1387	0.0569	0.0066	0.0035	0.019	0.0029	0.0024	0.0167	0.1496	0.0156	0.0202	0.0074	0.1	0.0152	0.0049	0.0019	0.0026	0.1051	0.0976	0.0089	0.0078	0.0068	0.0372	0.0078	0.0141	0.1476
1	rs74100375	90687868	1.32	0.055666547717423	3.44	0.0962054431234386	0.527635142911608	0.0240109040340978	0.1388	0.0569	0.0066	0.0035	0.019	0.0029	0.0024	0.0167	0.1497	0.0154	0.0201	0.0075	0.0999	0.0151	0.0049	0.0019	0.0026	0.1052	0.0976	0.0089	0.0078	0.0068	0.0372	0.0077	0.0141	0.1478
1	rs78495762	90689473	1.32	0.055666547717423	3.45	0.090551063959542	0.526212659316059	0.0234476996623001	0.1388	0.0569	0.0066	0.0035	0.019	0.0029	0.0024	0.0167	0.1496	0.0154	0.0201	0.0075	0.0999	0.0152	0.005	0.0019	0.0027	0.1051	0.0976	0.0089	0.0078	0.0068	0.0372	0.0078	0.0141	0.1478
1	rs61770613	90703415	1.32	0.055666547717423	3.45	0.090551063959542	0.551236406646582	0.0260095022447337	0.1388	0.0568	0.0065	0.0036	0.0189	0.0029	0.0024	0.0167	0.1492	0.0154	0.0202	0.0076	0.0998	0.0151	0.005	0.0019	0.0027	0.1049	0.0979	0.009	0.0077	0.0068	0.0373	0.0078	0.0141	0.148
1	rs112781872	90720587	1.32	0.055666547717423	3.45	0.090551063959542	0.569272983824452	0.0241854801803662	0.1387	0.0568	0.0065	0.0036	0.0189	0.0029	0.0024	0.0168	0.1491	0.0154	0.0201	0.0076	0.0998	0.0151	0.005	0.0019	0.0027	0.1049	0.098	0.009	0.0077	0.0068	0.0374	0.0079	0.0141	0.1481
1	rs3923534	90739291	1.32	0.055666547717423	3.44	0.0962054431234386	0.587512597917521	0.0260547753255892	0.1386	0.0568	0.0066	0.0036	0.0189	0.0029	0.0024	0.0168	0.149	0.0153	0.0201	0.0076	0.0998	0.0151	0.005	0.0019	0.0027	0.1048	0.0981	0.009	0.0077	0.0068	0.0374	0.0079	0.0141	0.1481
1	rs12117300	90740316	1.32	0.055666547717423	3.43	0.102124300974309	0.58764870409554	0.0251563994761228	0.1386	0.0568	0.0065	0.0036	0.0189	0.0029	0.0024	0.0168	0.149	0.0153	0.0201	0.0076	0.0998	0.0151	0.005	0.0019	0.0027	0.1048	0.0981	0.009	0.0077	0.0068	0.0375	0.0079	0.0141	0.1481
1	rs75405432	90744700	1.32	0.055666547717423	3.43	0.102124300974309	0.587920960340582	0.0253348796135984	0.1385	0.0568	0.0065	0.0036	0.0189	0.0029	0.0024	0.0168	0.149	0.0153	0.0201	0.0076	0.0998	0.0151	0.005	0.0019	0.0027	0.1048	0.0981	0.009	0.0077	0.0068	0.0375	0.0079	0.0141	0.1481
1	rs4281314	90789807	1.32	0.055666547717423	3.42	0.108314757127468	0.573639501305605	0.0338218990839475	0.1377	0.0568	0.0065	0.0036	0.0188	0.0028	0.0025	0.0169	0.1494	0.0153	0.02	0.0078	0.0996	0.0151	0.005	0.0019	0.0028	0.1042	0.0984	0.0091	0.0075	0.0067	0.0382	0.0078	0.0141	0.1485
1	rs116639697	90797817	1.32	0.055666547717423	3.39	0.128586294370088	0.571622249806469	0.0350076971733541	0.1376	0.0568	0.0065	0.0036	0.0188	0.0028	0.0025	0.0169	0.1495	0.0153	0.02	0.0078	0.0997	0.015	0.005	0.0019	0.0028	0.1042	0.0983	0.0091	0.0075	0.0067	0.0383	0.0078	0.0141	0.1486
1	rs4551580	90803886	1.32	0.055666547717423	3.38	0.135933471893229	0.562719111889762	0.0409905139367434	0.1374	0.0568	0.0065	0.0035	0.0187	0.0028	0.0025	0.0169	0.15	0.0153	0.0199	0.0078	0.0996	0.015	0.0049	0.0018	0.0029	0.1041	0.098	0.0091	0.0074	0.0067	0.0385	0.0078	0.014	0.1489
1	rs72718369	90808845	1.32	0.055666547717423	3.37	0.143587140072381	0.555405097268075	0.0404895755339638	0.1373	0.0568	0.0065	0.0035	0.0187	0.0027	0.0025	0.0169	0.1501	0.0153	0.0199	0.0078	0.0998	0.015	0.005	0.0018	0.0029	0.104	0.0981	0.0091	0.0074	0.0067	0.0385	0.0077	0.014	0.1489
1	rs74099433	90810607	1.32	0.055666547717423	3.32	0.186688027238402	0.536143112758734	0.03982596682484	0.1372	0.0568	0.0064	0.0035	0.0187	0.0027	0.0025	0.0169	0.1501	0.0153	0.0198	0.0079	0.0999	0.015	0.005	0.0018	0.0029	0.1039	0.0982	0.0091	0.0074	0.0068	0.0385	0.0077	0.014	0.1488
1	rs72718371	90819737	1.32	0.055666547717423	3.3	0.2063056077908	0.447112665156571	0.041214040100107	0.1364	0.0569	0.0063	0.0035	0.0186	0.0026	0.0026	0.017	0.1508	0.0152	0.0197	0.0081	0.1	0.015	0.0052	0.0019	0.0029	0.1034	0.0984	0.0092	0.0072	0.007	0.0386	0.0077	0.014	0.1488
1	rs11800412	90822297	1.32	0.055666547717423	3.36	0.151554094423325	0.43861257569181	0.0414942138465787	0.1363	0.0569	0.0063	0.0035	0.0186	0.0026	0.0026	0.017	0.1509	0.0151	0.0197	0.0081	0.1	0.015	0.0052	0.0019	0.0029	0.1033	0.0985	0.0092	0.0072	0.007	0.0386	0.0077	0.0139	0.1488
1	rs115981846	90822472	1.32	0.055666547717423	3.36	0.151554094423325	0.437193872882355	0.041214040100107	0.1363	0.0569	0.0063	0.0035	0.0186	0.0026	0.0026	0.017	0.1509	0.0151	0.0197	0.0081	0.1	0.015	0.0052	0.0019	0.0029	0.1033	0.0985	0.0092	0.0072	0.007	0.0386	0.0077	0.0139	0.1488
1	rs1508504	90828665	1.32	0.055666547717423	3.36	0.151554094423325	0.3857007713477	0.0369011486099333	0.1361	0.0566	0.0063	0.0035	0.0186	0.0028	0.0026	0.0171	0.1506	0.0151	0.0197	0.0081	0.0998	0.0152	0.0053	0.0021	0.0029	0.1035	0.0995	0.0093	0.0072	0.0071	0.0384	0.0077	0.0139	0.1481
1	rs116559090	90860767	1.32	0.055666547717423	3.36	0.151554094423325	0.338665564781949	0.0341294310901948	0.1359	0.0564	0.0063	0.0035	0.0187	0.0029	0.0026	0.0171	0.1505	0.0151	0.0197	0.0081	0.0994	0.0152	0.0054	0.0021	0.0029	0.1034	0.0997	0.0093	0.0074	0.007	0.0383	0.0076	0.0139	0.1482
1	rs7519598	90863731	1.32	0.055666547717423	3.36	0.151554094423325	0.344870546582502	0.0328060424455138	0.1359	0.0564	0.0063	0.0036	0.0187	0.003	0.0026	0.0171	0.1504	0.0151	0.0197	0.0081	0.0994	0.0153	0.0054	0.0022	0.0029	0.1034	0.0997	0.0093	0.0074	0.007	0.0383	0.0077	0.014	0.1483
1	rs112357995	90865805	1.32	0.055666547717423	3.36	0.151554094423325	0.344870546582502	0.032353566009896	0.1359	0.0564	0.0063	0.0036	0.0187	0.003	0.0026	0.0171	0.1504	0.0151	0.0197	0.0081	0.0994	0.0153	0.0054	0.0022	0.0029	0.1034	0.0997	0.0093	0.0074	0.007	0.0383	0.0077	0.0139	0.1483
1	rs17131041	90873828	1.32	0.055666547717423	3.36	0.151554094423325	0.347389907066509	0.0311119416207956	0.136	0.0564	0.0063	0.0036	0.0187	0.003	0.0026	0.0171	0.1504	0.0151	0.0197	0.0081	0.0994	0.0153	0.0054	0.0022	0.0029	0.1033	0.0997	0.0093	0.0074	0.007	0.0383	0.0077	0.0139	0.1483
1	rs71666253	90874528	1.32	0.055666547717423	3.37	0.143587140072381	0.374140022302489	0.0295556098826515	0.1359	0.0563	0.0063	0.0036	0.0187	0.003	0.0026	0.0171	0.1503	0.0151	0.0198	0.0083	0.0994	0.0153	0.0054	0.0022	0.003	0.1031	0.0997	0.0093	0.0074	0.0071	0.0383	0.0078	0.014	0.1483
1	rs79347878	90905799	1.32	0.055666547717423	3.37	0.143587140072381	0.405250457838372	0.0228483206151456	0.1358	0.0561	0.0065	0.0036	0.0187	0.003	0.0027	0.0169	0.1501	0.0151	0.0198	0.0084	0.0999	0.0153	0.0053	0.0022	0.003	0.1029	0.0998	0.0092	0.0074	0.0071	0.0381	0.0078	0.0141	0.1481
1	rs17466499	90924006	1.32	0.055666547717423	3.37	0.143587140072381	0.385867218326598	0.020404430872072	0.1358	0.0561	0.0065	0.0036	0.0187	0.0031	0.0027	0.0169	0.1502	0.0151	0.0199	0.0083	0.0998	0.0153	0.0053	0.0023	0.003	0.1027	0.0997	0.0093	0.0074	0.0071	0.038	0.0078	0.0141	0.1483
1	rs61770094	90930746	1.32	0.055666547717423	3.39	0.128586294370088	0.282490119892808	0.0129997392291105	0.1356	0.056	0.0066	0.0037	0.0188	0.0031	0.0028	0.0168	0.1503	0.0151	0.02	0.0082	0.0996	0.0152	0.0055	0.0025	0.0033	0.1021	0.0992	0.0093	0.0075	0.0072	0.0376	0.0077	0.0143	0.1491
1	rs17131065	90941517	1.32	0.055666547717423	3.41	0.114783892697204	0.266380470702752	0.0137520216307888	0.1355	0.0559	0.0066	0.0037	0.0188	0.0032	0.0028	0.0168	0.1503	0.0151	0.02	0.0082	0.0995	0.0152	0.0056	0.0025	0.0033	0.1019	0.0991	0.0093	0.0075	0.0072	0.0375	0.0077	0.0143	0.1494
1	rs2390582	90943907	1.32	0.055666547717423	3.42	0.108314757127468	0.257282656756015	0.0137520216307888	0.1355	0.0559	0.0066	0.0036	0.0188	0.0032	0.0028	0.0169	0.1504	0.015	0.02	0.0082	0.0996	0.0151	0.0056	0.0025	0.0033	0.1019	0.0991	0.0093	0.0075	0.0072	0.0375	0.0077	0.0143	0.1495
1	rs78908141	90950076	1.32	0.055666547717423	3.42	0.108314757127468	0.221170386546582	0.0122687507879391	0.1355	0.056	0.0065	0.0035	0.0188	0.0032	0.0028	0.0168	0.1505	0.0149	0.02	0.0081	0.0996	0.0151	0.0057	0.0025	0.0033	0.1018	0.0991	0.0093	0.0076	0.0072	0.0374	0.0078	0.0143	0.1497
1	rs536629	90952467	1.32	0.055666547717423	3.42	0.108314757127468	0.160492364838542	0.011803530965863	0.1356	0.056	0.0063	0.0033	0.0189	0.0031	0.0027	0.0167	0.1508	0.0149	0.02	0.008	0.0997	0.0148	0.0059	0.0025	0.0032	0.1014	0.0993	0.0093	0.0076	0.0071	0.0372	0.0079	0.0144	0.1503
1	rs41288399	90976517	1.32	0.055666547717423	3.42	0.108314757127468	0.124955547256599	0.0094493333285935	0.1355	0.0561	0.0063	0.0032	0.0189	0.0032	0.0028	0.0166	0.1509	0.0148	0.02	0.0079	0.0995	0.0147	0.006	0.0025	0.0032	0.101	0.0996	0.0093	0.0076	0.0071	0.037	0.008	0.0145	0.1507
1	rs541717	90980497	1.32	0.055666547717423	3.42	0.108314757127468	0.12103384878436	0.0091233460804606	0.1355	0.0561	0.0063	0.0032	0.0189	0.0032	0.0028	0.0166	0.151	0.0148	0.02	0.0079	0.0994	0.0147	0.006	0.0026	0.0032	0.1009	0.0997	0.0093	0.0076	0.0071	0.037	0.008	0.0145	0.1507
1	rs139527787	90981860	1.32	0.055666547717423	3.42	0.108314757127468	0.120917953411099	0.00931278839725393	0.1355	0.0561	0.0062	0.0032	0.0189	0.0032	0.0028	0.0166	0.1509	0.0148	0.02	0.0079	0.0994	0.0147	0.0061	0.0026	0.0032	0.1009	0.0998	0.0093	0.0076	0.0071	0.037	0.008	0.0145	0.1507
1	rs511753	90990889	1.32	0.055666547717423	3.43	0.102124300974309	0.118557025291325	0.0092042897712291	0.1355	0.0561	0.0062	0.0032	0.0189	0.0032	0.0028	0.0166	0.151	0.0148	0.02	0.0079	0.0994	0.0147	0.0061	0.0026	0.0032	0.1008	0.0998	0.0093	0.0076	0.0071	0.0369	0.008	0.0145	0.1507
1	rs72720316	91001525	1.32	0.055666547717423	3.44	0.0962054431234386	0.110216054303127	0.00835992632533204	0.1355	0.0561	0.0062	0.0031	0.019	0.0032	0.0028	0.0166	0.151	0.0148	0.02	0.0079	0.0992	0.0146	0.0061	0.0026	0.0032	0.1006	0.1	0.0092	0.0076	0.0071	0.0369	0.008	0.0146	0.1509
1	rs77668756	91005179	1.32	0.055666547717423	3.44	0.0962054431234386	0.107851355232441	0.00848908689746889	0.1355	0.0562	0.0062	0.0031	0.019	0.0032	0.0028	0.0166	0.151	0.0148	0.02	0.0079	0.0992	0.0146	0.0061	0.0026	0.0032	0.1006	0.1	0.0092	0.0076	0.0071	0.0368	0.0081	0.0146	0.1509
1	rs79633538	91009290	1.32	0.055666547717423	3.44	0.0962054431234386	0.105332008126147	0.00931278839725393	0.1355	0.0562	0.0062	0.0031	0.019	0.0032	0.0028	0.0166	0.1511	0.0148	0.0199	0.0079	0.0992	0.0146	0.0062	0.0026	0.0032	0.1005	0.1001	0.0092	0.0076	0.0071	0.0368	0.0081	0.0146	0.151
1	rs1415140	91040406	1.32	0.055666547717423	3.44	0.0962054431234386	0.0890821191001917	0.00721990081902487	0.1354	0.0561	0.0062	0.003	0.0191	0.0032	0.0028	0.0166	0.1512	0.0147	0.02	0.0078	0.099	0.0148	0.0062	0.0026	0.0032	0.1005	0.1002	0.0092	0.0076	0.007	0.0367	0.008	0.0145	0.1511
1	rs76441558	91042852	1.32	0.055666547717423	3.45	0.090551063959542	0.0873920337932015	0.00689023455610279	0.1354	0.0561	0.0062	0.003	0.0191	0.0032	0.0028	0.0166	0.1512	0.0147	0.02	0.0078	0.0989	0.0148	0.0062	0.0026	0.0032	0.1005	0.1002	0.0092	0.0076	0.007	0.0367	0.008	0.0145	0.1511
1	rs487440	91047423	1.32	0.055666547717423	3.47	0.0800071130091993	0.0856990991584789	0.00675142240247479	0.1354	0.0561	0.0062	0.003	0.0191	0.0032	0.0028	0.0166	0.1513	0.0147	0.02	0.0078	0.0989	0.0148	0.0062	0.0027	0.0032	0.1005	0.1003	0.0092	0.0075	0.007	0.0367	0.008	0.0145	0.1511
1	rs12124829	91049339	1.32	0.055666547717423	3.47	0.0800071130091993	0.0844432073848052	0.00656864855150131	0.1354	0.0561	0.0062	0.003	0.0191	0.0032	0.0028	0.0166	0.1513	0.0147	0.02	0.0078	0.0989	0.0148	0.0062	0.0027	0.0032	0.1005	0.1003	0.0092	0.0075	0.007	0.0367	0.008	0.0145	0.1511
1	rs12745171	91049655	1.32	0.055666547717423	3.47	0.0800071130091993	0.0843506483423821	0.00656864855150131	0.1354	0.0561	0.0062	0.003	0.0191	0.0032	0.0028	0.0166	0.1513	0.0147	0.02	0.0078	0.0989	0.0148	0.0062	0.0027	0.0032	0.1005	0.1003	0.0092	0.0075	0.0071	0.0367	0.008	0.0145	0.1511
1	rs12733663	91067663	1.32	0.055666547717423	3.47	0.0800071130091993	0.0750973648851231	0.00691351421345186	0.1354	0.0561	0.0062	0.0031	0.019	0.0032	0.0028	0.0167	0.1513	0.0147	0.0199	0.0078	0.0988	0.0148	0.0063	0.0027	0.0033	0.1004	0.1003	0.0092	0.0076	0.0071	0.0366	0.008	0.0145	0.151
1	rs116492255	91074763	1.32	0.055666547717423	3.48	0.0751031739839783	0.07254971140468	0.0099212389085038	0.1354	0.0561	0.0062	0.003	0.019	0.0032	0.0028	0.0167	0.1513	0.0147	0.0199	0.0078	0.0987	0.0148	0.0063	0.0027	0.0033	0.1004	0.1003	0.0092	0.0076	0.0071	0.0366	0.008	0.0145	0.151
1	rs116585539	91078572	1.32	0.055666547717423	3.47	0.0800071130091993	0.0712141991719791	0.00843729940266157	0.1354	0.0561	0.0062	0.003	0.019	0.0032	0.0028	0.0167	0.1514	0.0147	0.0199	0.0078	0.0987	0.0148	0.0063	0.0027	0.0033	0.1004	0.1003	0.0092	0.0076	0.0071	0.0366	0.008	0.0145	0.1509
1	rs11589620	91079532	1.32	0.055666547717423	3.48	0.0751031739839783	0.0704288558372066	0.00825733759770314	0.1355	0.0561	0.0062	0.003	0.019	0.0032	0.0029	0.0167	0.1514	0.0147	0.0199	0.0078	0.0987	0.0148	0.0063	0.0027	0.0033	0.1004	0.1003	0.0092	0.0076	0.0071	0.0366	0.008	0.0145	0.1509
1	rs4370753	91088884	1.33	0.0470797710233837	3.48	0.0751031739839783	0.0505235545586865	0.00696019720309229	0.1354	0.0557	0.0062	0.0027	0.0191	0.0033	0.0031	0.0165	0.1523	0.015	0.0204	0.0077	0.097	0.0149	0.0071	0.0027	0.0034	0.1005	0.1005	0.009	0.0078	0.0075	0.0367	0.0083	0.0147	0.1494
1	rs17131108	91091581	1.32	0.055666547717423	3.48	0.0751031739839783	0.0610855722356237	0.00638851388535974	0.1354	0.0556	0.0062	0.0027	0.0191	0.0035	0.0031	0.0165	0.1523	0.015	0.0205	0.0077	0.0967	0.015	0.0072	0.0027	0.0035	0.1004	0.1005	0.009	0.0078	0.0075	0.0367	0.0083	0.0147	0.1491
1	rs78285689	91092022	1.32	0.055666547717423	3.49	0.0704349946405554	0.0638068291170235	0.00736365905494674	0.1354	0.0556	0.0062	0.0027	0.0191	0.0036	0.0031	0.0165	0.1523	0.015	0.0205	0.0077	0.0967	0.015	0.0072	0.0027	0.0036	0.1004	0.1004	0.009	0.0078	0.0075	0.0367	0.0083	0.0147	0.1491
1	rs61770147	91095717	1.32	0.055666547717423	3.48	0.0751031739839783	0.102901989723731	0.00374624136813535	0.1353	0.0555	0.0063	0.0027	0.0191	0.0039	0.0031	0.0165	0.1523	0.0151	0.0206	0.0077	0.0963	0.015	0.0073	0.0027	0.0039	0.1003	0.1003	0.0091	0.0078	0.0075	0.0366	0.0083	0.0148	0.1488
1	rs4233428	91099720	1.32	0.055666547717423	3.49	0.0704349946405554	0.353093096345677	0.0134879483678095	0.1352	0.0557	0.0064	0.0029	0.0188	0.0047	0.0034	0.0167	0.1516	0.0153	0.0214	0.0076	0.0949	0.0147	0.0074	0.0027	0.0043	0.0993	0.1	0.0094	0.0085	0.0076	0.0372	0.0082	0.0149	0.1479
1	rs7511891	91099790	1.32	0.055666547717423	3.49	0.0704349946405554	0.358790663256076	0.0143555612767348	0.1352	0.0557	0.0064	0.0029	0.0188	0.0047	0.0034	0.0167	0.1516	0.0153	0.0214	0.0076	0.0949	0.0147	0.0074	0.0027	0.0043	0.0993	0.1	0.0094	0.0085	0.0076	0.0372	0.0082	0.0149	0.1479
1	rs11581245	91102694	1.32	0.055666547717423	3.49	0.0704349946405554	0.434598816432335	0.0303777869732821	0.1351	0.0558	0.0065	0.0029	0.0187	0.0048	0.0034	0.0169	0.1513	0.0153	0.0214	0.0076	0.0947	0.0147	0.0075	0.0027	0.0045	0.0994	0.0997	0.0096	0.0089	0.0077	0.0374	0.0081	0.015	0.1472
1	rs2970543	91112769	1.32	0.055666547717423	3.49	0.0704349946405554	0.894435545254345	0.196866886639905	0.1345	0.0552	0.0066	0.003	0.0186	0.0051	0.0036	0.0177	0.1501	0.0154	0.0216	0.0076	0.0942	0.0147	0.0075	0.0029	0.0049	0.0981	0.0988	0.0101	0.0101	0.0078	0.0391	0.0081	0.0155	0.1458
1	rs12408888	91113375	1.31	0.0654431371829849	3.49	0.0704349946405554	1.1076121208256	0.282699237565896	0.1346	0.0551	0.0066	0.003	0.0185	0.0052	0.0036	0.0179	0.1495	0.0155	0.0217	0.0076	0.0938	0.0147	0.0075	0.0029	0.005	0.0978	0.0985	0.0101	0.0102	0.0078	0.0399	0.0081	0.0156	0.1459
1	rs4658083	91122149	1.33	0.0470797710233837	3.47	0.0800071130091993	1.04388294709887	0.254993235137525	0.1333	0.0565	0.0057	0.0029	0.0183	0.0045	0.004	0.0175	0.1543	0.0156	0.0223	0.007	0.0897	0.0147	0.0054	0.0028	0.0049	0.0976	0.1028	0.0102	0.0096	0.0074	0.0382	0.0085	0.0154	0.1474
1	rs79791471	91125541	1.33	0.0470797710233837	3.47	0.0800071130091993	1.07056889546299	0.254767063541176	0.1333	0.0564	0.0057	0.0029	0.0183	0.0045	0.004	0.0174	0.1544	0.0156	0.0223	0.007	0.0895	0.0147	0.0054	0.0028	0.0049	0.0976	0.1031	0.0102	0.0096	0.0074	0.0382	0.0085	0.0153	0.1474
1	rs17131123	91126097	1.33	0.0470797710233837	3.47	0.0800071130091993	1.07180437003257	0.254880141437348	0.1333	0.0564	0.0057	0.0029	0.0183	0.0045	0.004	0.0174	0.1544	0.0156	0.0223	0.007	0.0894	0.0147	0.0054	0.0028	0.0049	0.0976	0.1032	0.0102	0.0096	0.0074	0.0381	0.0085	0.0153	0.1474
1	rs61772466	91129616	1.33	0.0470797710233837	3.47	0.0800071130091993	1.08880553941581	0.258734163767091	0.1334	0.0564	0.0057	0.0029	0.0183	0.0045	0.004	0.0174	0.1546	0.0156	0.0223	0.007	0.089	0.0147	0.0054	0.0028	0.0049	0.0976	0.1036	0.0102	0.0096	0.0074	0.0381	0.0085	0.0154	0.1474
1	rs6672311	91138209	1.33	0.0470797710233837	3.46	0.0851540123614781	1.09022712959788	0.267069877555314	0.1334	0.0564	0.0056	0.0029	0.0183	0.0045	0.004	0.0174	0.1548	0.0156	0.0223	0.0069	0.0889	0.0147	0.0053	0.0029	0.0049	0.0976	0.1037	0.0102	0.0096	0.0074	0.0381	0.0086	0.0154	0.1475
1	rs67018530	91138501	1.33	0.0470797710233837	3.46	0.0851540123614781	1.09520852258745	0.269367963346765	0.1334	0.0563	0.0056	0.0029	0.0183	0.0045	0.004	0.0174	0.1548	0.0156	0.0223	0.0069	0.0889	0.0147	0.0053	0.0029	0.0049	0.0976	0.1037	0.0102	0.0096	0.0074	0.0381	0.0086	0.0154	0.1474
1	rs74457048	91139490	1.33	0.0470797710233837	3.45	0.090551063959542	1.10216196862007	0.272249140998348	0.1334	0.0563	0.0056	0.0029	0.0183	0.0045	0.004	0.0174	0.1548	0.0156	0.0223	0.0069	0.0889	0.0147	0.0053	0.0029	0.0049	0.0976	0.1037	0.0102	0.0096	0.0074	0.0381	0.0086	0.0155	0.1474
1	rs79920297	91154112	1.33	0.0470797710233837	3.45	0.090551063959542	1.12735695778662	0.273751096270403	0.1335	0.0563	0.0056	0.0029	0.0183	0.0045	0.004	0.0174	0.1549	0.0156	0.0223	0.0069	0.0887	0.0147	0.0053	0.0029	0.0049	0.0976	0.1038	0.0102	0.0095	0.0073	0.038	0.0086	0.0155	0.1475
1	rs12031856	91161769	1.34	0.0395827626793828	3.45	0.090551063959542	1.09805909738242	0.258847792122691	0.1336	0.0564	0.0056	0.0029	0.0183	0.0045	0.004	0.0173	0.1551	0.0156	0.0223	0.0068	0.0884	0.0147	0.0052	0.0029	0.0048	0.0975	0.104	0.0102	0.0095	0.0073	0.0378	0.0086	0.0155	0.1476
1	rs28733952	91170931	1.34	0.0395827626793828	3.45	0.090551063959542	1.08614205489494	0.255558940540181	0.1336	0.0566	0.0056	0.0029	0.0183	0.0044	0.0039	0.0173	0.1552	0.0156	0.0223	0.0068	0.0883	0.0147	0.0052	0.0029	0.0048	0.0975	0.1041	0.0102	0.0095	0.0073	0.0378	0.0086	0.0155	0.1477
1	rs72720394	91178627	1.34	0.0395827626793828	3.45	0.090551063959542	0.998526702717167	0.216408881536101	0.1335	0.0567	0.0055	0.0028	0.0182	0.0042	0.0038	0.0173	0.1562	0.0155	0.0224	0.0068	0.0876	0.0147	0.0051	0.0028	0.0046	0.0976	0.1044	0.0102	0.0093	0.0072	0.0375	0.0087	0.0155	0.1487
1	rs75698317	91181968	1.35	0.0330775438811865	3.45	0.090551063959542	0.960065981600609	0.197178827838367	0.1334	0.0567	0.0054	0.0028	0.0181	0.004	0.0037	0.0172	0.1569	0.0155	0.0225	0.0067	0.087	0.0146	0.005	0.0028	0.0045	0.0976	0.1046	0.0103	0.0091	0.0072	0.0372	0.0087	0.0155	0.1495
1	rs116496126	91190609	1.35	0.0330775438811865	3.45	0.090551063959542	0.915683161507315	0.179466921138837	0.1333	0.0568	0.0053	0.0027	0.018	0.0039	0.0036	0.0172	0.1578	0.0155	0.0226	0.0067	0.0863	0.0146	0.005	0.0028	0.0043	0.0976	0.1049	0.0103	0.009	0.0071	0.0369	0.0087	0.0154	0.1505
1	rs72720396	91191582	1.35	0.0330775438811865	3.45	0.090551063959542	0.921898900147232	0.180878975749788	0.1333	0.0568	0.0053	0.0027	0.018	0.0038	0.0036	0.0172	0.1579	0.0155	0.0226	0.0067	0.0862	0.0146	0.0049	0.0028	0.0043	0.0976	0.1049	0.0103	0.009	0.0071	0.0369	0.0087	0.0154	0.1505
1	rs79258866	91193168	1.35	0.0330775438811865	3.45	0.090551063959542	0.915848686677466	0.190149301540982	0.1332	0.0568	0.0053	0.0027	0.018	0.0038	0.0036	0.0172	0.1579	0.0155	0.0226	0.0068	0.0862	0.0145	0.005	0.0028	0.0043	0.0976	0.1049	0.0102	0.0089	0.0071	0.0369	0.0087	0.0154	0.1506
1	rs115286409	91205643	1.35	0.0330775438811865	3.45	0.090551063959542	0.846078193833688	0.185239708348714	0.1331	0.0568	0.0052	0.0027	0.0181	0.0037	0.0036	0.0172	0.1583	0.0154	0.0226	0.007	0.0857	0.0145	0.005	0.0028	0.0042	0.0975	0.105	0.0102	0.0089	0.0071	0.0367	0.0087	0.0154	0.1511
1	rs59754912	91209842	1.35	0.0330775438811865	3.44	0.0962054431234386	0.776516219683855	0.132484835646443	0.1331	0.0569	0.0052	0.0027	0.0181	0.0037	0.0036	0.0173	0.1584	0.0154	0.0226	0.007	0.0856	0.0146	0.005	0.0029	0.0041	0.0974	0.105	0.0101	0.0088	0.0071	0.0367	0.0088	0.0154	0.1512
1	rs1526480	91209986	1.35	0.0330775438811865	3.44	0.0962054431234386	0.770663091499709	0.127637644228946	0.1331	0.0569	0.0052	0.0027	0.0181	0.0037	0.0036	0.0172	0.1584	0.0154	0.0226	0.007	0.0856	0.0146	0.005	0.0029	0.0041	0.0974	0.105	0.0101	0.0088	0.0071	0.0367	0.0088	0.0154	0.1513
1	rs114946065	91211698	1.35	0.0330775438811865	3.44	0.0962054431234386	0.771124479116154	0.130681780387496	0.1331	0.0569	0.0052	0.0027	0.0181	0.0037	0.0036	0.0172	0.1585	0.0154	0.0226	0.007	0.0856	0.0146	0.005	0.0029	0.0041	0.0974	0.1051	0.0101	0.0088	0.0071	0.0367	0.0088	0.0154	0.1514
1	rs114894658	91224571	1.35	0.0330775438811865	3.43	0.102124300974309	0.653292126075268	0.128709003578474	0.1329	0.0572	0.0052	0.0027	0.0181	0.0036	0.0037	0.0171	0.1592	0.0153	0.0225	0.0069	0.0853	0.0147	0.005	0.0029	0.0039	0.0974	0.1056	0.0099	0.0084	0.007	0.0362	0.0087	0.0153	0.1518
1	rs6696987	91226447	1.35	0.0330775438811865	3.43	0.102124300974309	0.628434511076764	0.105349091599781	0.1328	0.0572	0.0052	0.0027	0.0181	0.0036	0.0038	0.0171	0.1593	0.0153	0.0225	0.0069	0.0852	0.0148	0.005	0.0029	0.0039	0.0974	0.1057	0.0099	0.0084	0.007	0.0361	0.0087	0.0153	0.1519
1	rs12061544	91228235	1.35	0.0330775438811865	3.43	0.102124300974309	0.618015607508103	0.105183376293743	0.1328	0.0573	0.0052	0.0027	0.0181	0.0035	0.0038	0.017	0.1594	0.0153	0.0225	0.0069	0.0852	0.0148	0.005	0.0029	0.0038	0.0975	0.1057	0.0099	0.0083	0.0069	0.036	0.0087	0.0154	0.152
1	rs72722319	91231126	1.35	0.0330775438811865	3.43	0.102124300974309	0.641623128788199	0.120581099093761	0.1329	0.0572	0.0052	0.0027	0.0182	0.0035	0.0037	0.017	0.1594	0.0153	0.0225	0.0069	0.0851	0.0148	0.005	0.0029	0.0038	0.0974	0.1058	0.0099	0.0083	0.0069	0.036	0.0087	0.0153	0.1521
1	rs115087491	91234541	1.36	0.0274689319808498	3.43	0.102124300974309	0.635824508019161	0.0880485892603067	0.1332	0.0572	0.0051	0.0026	0.0183	0.0034	0.0037	0.0169	0.1599	0.0152	0.0226	0.007	0.0843	0.0148	0.0051	0.0029	0.0036	0.0968	0.1064	0.0099	0.0083	0.0069	0.0356	0.0089	0.015	0.153
1	rs12030148	91235489	1.36	0.0274689319808498	3.43	0.102124300974309	0.797621681766227	0.0289339893107652	0.1342	0.0571	0.0049	0.0024	0.0187	0.0031	0.0037	0.0169	0.1614	0.015	0.0228	0.0072	0.0817	0.0148	0.0051	0.0028	0.0032	0.0949	0.1082	0.0099	0.0084	0.0068	0.0346	0.0092	0.0142	0.1555
1	rs7526803	91235725	1.36	0.0274689319808498	3.42	0.108314757127468	0.898947532421078	0.0283656717039014	0.1343	0.0571	0.0047	0.0023	0.019	0.003	0.0036	0.0169	0.1622	0.0151	0.0226	0.0073	0.0811	0.0147	0.0051	0.0028	0.0032	0.0944	0.1088	0.0098	0.0083	0.0067	0.0345	0.0093	0.014	0.1561
1	rs2954561	91240853	1.36	0.0274689319808498	3.42	0.108314757127468	1.15796024344974	0.034851966632784	0.1351	0.057	0.0043	0.0023	0.0192	0.0027	0.0034	0.0172	0.163	0.0153	0.0226	0.0072	0.0805	0.0146	0.005	0.0028	0.0032	0.0937	0.1095	0.0096	0.0082	0.0064	0.0342	0.0094	0.0134	0.157
1	rs76473235	91248685	1.36	0.0274689319808498	3.42	0.108314757127468	1.19348617668076	0.0331599704354993	0.1352	0.0569	0.0043	0.0023	0.0193	0.0026	0.0034	0.0171	0.1633	0.0153	0.0226	0.0073	0.0803	0.0145	0.0051	0.0027	0.0032	0.0936	0.1095	0.0096	0.0082	0.0064	0.0342	0.0094	0.0134	0.1573
1	rs78851948	91249095	1.36	0.0274689319808498	3.42	0.108314757127468	1.1958817506926	0.0322033852047225	0.1352	0.0571	0.0043	0.0023	0.0193	0.0026	0.0034	0.0171	0.1633	0.0153	0.0226	0.0073	0.0803	0.0145	0.0051	0.0027	0.0032	0.0936	0.1095	0.0096	0.0082	0.0064	0.0342	0.0094	0.0133	0.1573
1	rs712025	91253426	1.36	0.0274689319808498	3.41	0.114783892697204	1.1726506822482	0.02738384419659	0.1352	0.057	0.0043	0.0023	0.0193	0.0026	0.0034	0.017	0.1634	0.0153	0.0226	0.0073	0.0801	0.0145	0.0051	0.0027	0.0032	0.0935	0.1096	0.0096	0.0082	0.0064	0.0342	0.0094	0.0134	0.1575
1	rs80204875	91257790	1.36	0.0274689319808498	3.41	0.114783892697204	1.1976335450364	0.0290768923996497	0.1352	0.0569	0.0043	0.0022	0.0193	0.0025	0.0033	0.017	0.1638	0.0153	0.0225	0.0073	0.08	0.0145	0.0051	0.0026	0.0031	0.0936	0.1097	0.0096	0.0081	0.0063	0.0342	0.0094	0.0134	0.1576
1	rs1663711	91261769	1.36	0.0274689319808498	3.4	0.121538743628758	1.19348617668076	0.0236203135640135	0.1351	0.0568	0.0043	0.0022	0.0193	0.0024	0.0033	0.017	0.1642	0.0153	0.0225	0.0073	0.0798	0.0145	0.0051	0.0026	0.0031	0.0937	0.1098	0.0095	0.0081	0.0062	0.0342	0.0094	0.0133	0.1579
1	rs72722352	91263279	1.36	0.0274689319808498	3.4	0.121538743628758	1.19514445175923	0.0239673541978909	0.1351	0.0568	0.0043	0.0022	0.0193	0.0024	0.0033	0.017	0.1642	0.0153	0.0225	0.0073	0.0798	0.0145	0.0051	0.0026	0.0031	0.0937	0.1098	0.0095	0.0081	0.0062	0.0342	0.0094	0.0133	0.1579
1	rs1335722	91273613	1.36	0.0274689319808498	3.4	0.121538743628758	1.16835466721376	0.0259190677890828	0.1353	0.0568	0.0043	0.0022	0.0193	0.0024	0.0033	0.017	0.1643	0.0153	0.0225	0.0072	0.0799	0.0145	0.0051	0.0025	0.0031	0.0936	0.1098	0.0095	0.0081	0.0061	0.0342	0.0093	0.0133	0.1581
1	rs11578876	91281546	1.36	0.0274689319808498	3.4	0.121538743628758	1.11926280623682	0.0230188137595001	0.1351	0.0567	0.0044	0.0023	0.0193	0.0024	0.0033	0.017	0.1644	0.0154	0.0225	0.0072	0.0799	0.0145	0.0051	0.0026	0.0031	0.0936	0.1095	0.0095	0.0081	0.0062	0.0342	0.0094	0.0133	0.1579
1	rs1725396	91283258	1.36	0.0274689319808498	3.4	0.121538743628758	1.09895050746348	0.0239238420619822	0.1352	0.0567	0.0044	0.0023	0.0193	0.0024	0.0033	0.017	0.1646	0.0153	0.0224	0.0072	0.08	0.0145	0.0051	0.0026	0.0031	0.0936	0.1094	0.0095	0.0081	0.0062	0.0342	0.0093	0.0133	0.1579
1	rs80113983	91286382	1.36	0.0274689319808498	3.4	0.121538743628758	1.17530449333882	0.0301833888372973	0.1353	0.0567	0.0044	0.0023	0.0193	0.0024	0.0033	0.0171	0.1645	0.0153	0.0224	0.0072	0.08	0.0145	0.005	0.0026	0.0031	0.0936	0.1094	0.0095	0.0081	0.0062	0.0342	0.0093	0.0133	0.1579
1	rs3843306	91288130	1.36	0.0274689319808498	3.4	0.121538743628758	1.18631069207547	0.0310135842277934	0.1354	0.0567	0.0044	0.0023	0.0193	0.0023	0.0033	0.0171	0.1645	0.0154	0.0224	0.0072	0.08	0.0145	0.005	0.0026	0.0031	0.0935	0.1095	0.0095	0.0081	0.0062	0.0342	0.0093	0.0133	0.1578
1	rs1188930	91309524	1.36	0.0274689319808498	3.4	0.121538743628758	1.19975547312594	0.0345931221457709	0.1356	0.0568	0.0044	0.0023	0.0194	0.0023	0.0032	0.017	0.1644	0.0154	0.0224	0.0071	0.0802	0.0145	0.0049	0.0025	0.0031	0.0934	0.1096	0.0095	0.008	0.0062	0.0345	0.0093	0.0134	0.1574
1	rs61770499	91311082	1.36	0.0274689319808498	3.4	0.121538743628758	1.25036677619327	0.0467405359611238	0.1357	0.0567	0.0044	0.0023	0.0194	0.0023	0.0031	0.017	0.1644	0.0154	0.0224	0.0071	0.0802	0.0145	0.0049	0.0025	0.003	0.0934	0.1096	0.0095	0.008	0.0062	0.0346	0.0093	0.0134	0.1575
1	rs115362331	91314868	1.36	0.0274689319808498	3.4	0.121538743628758	1.27153471790058	0.0556619326325885	0.1358	0.0565	0.0043	0.0023	0.0194	0.0023	0.0031	0.017	0.1645	0.0154	0.0224	0.0071	0.0802	0.0145	0.0049	0.0025	0.003	0.0934	0.1097	0.0095	0.008	0.0062	0.0347	0.0093	0.0134	0.1576
1	rs12737988	91321687	1.36	0.0274689319808498	3.4	0.121538743628758	1.2656881735919	0.051085675261764	0.1358	0.0563	0.0043	0.0024	0.0194	0.0023	0.003	0.017	0.1645	0.0154	0.0224	0.0071	0.0803	0.0145	0.0049	0.0025	0.003	0.0933	0.1097	0.0095	0.008	0.0062	0.0347	0.0093	0.0134	0.1577
1	rs75335985	91329840	1.36	0.0274689319808498	3.4	0.121538743628758	1.30311208570722	0.0502275636380715	0.136	0.0558	0.0043	0.0024	0.0195	0.0023	0.0031	0.0169	0.1646	0.0154	0.0225	0.0071	0.0803	0.0144	0.0049	0.0026	0.003	0.0931	0.1096	0.0095	0.008	0.0062	0.0348	0.0093	0.0135	0.1578
1	rs77664233	91334934	1.36	0.0274689319808498	3.4	0.121538743628758	1.32643646972729	0.0459154073011903	0.136	0.0555	0.0043	0.0025	0.0196	0.0024	0.0032	0.0168	0.1645	0.0154	0.0224	0.0071	0.0803	0.0144	0.0049	0.0026	0.003	0.0931	0.1096	0.0095	0.008	0.0062	0.0349	0.0094	0.0136	0.1577
1	rs60719859	91336599	1.35	0.0330775438811865	3.4	0.121538743628758	1.34567136635955	0.0419442590987126	0.136	0.0552	0.0043	0.0025	0.0196	0.0025	0.0032	0.0166	0.1646	0.0154	0.0225	0.0071	0.0804	0.0143	0.0049	0.0027	0.003	0.093	0.1096	0.0095	0.0081	0.0062	0.0349	0.0094	0.0136	0.1578
1	rs72722390	91355041	1.35	0.0330775438811865	3.4	0.121538743628758	1.59782899822766	0.0501054942421736	0.1363	0.0542	0.0042	0.0026	0.0195	0.0026	0.0032	0.0165	0.165	0.0153	0.0227	0.007	0.081	0.014	0.005	0.0029	0.0032	0.0924	0.1101	0.0096	0.0081	0.0061	0.035	0.0095	0.0136	0.1574
1	rs10801834	91384826	1.35	0.0330775438811865	3.4	0.121538743628758	1.63423593664468	0.0460916741760272	0.1363	0.0539	0.0042	0.0026	0.0195	0.0026	0.0032	0.0165	0.165	0.0153	0.0228	0.007	0.0812	0.014	0.0051	0.003	0.0032	0.0923	0.1102	0.0096	0.0081	0.0061	0.035	0.0095	0.0136	0.1573
1	rs114535057	91400665	1.35	0.0330775438811865	3.4	0.121538743628758	1.66874269725199	0.0538865848124966	0.1363	0.0537	0.0042	0.0026	0.0194	0.0026	0.0032	0.0165	0.165	0.0153	0.0228	0.007	0.0812	0.0141	0.0051	0.003	0.0033	0.0922	0.1103	0.0096	0.0081	0.006	0.035	0.0095	0.0137	0.1573
1	rs41286761	91404256	1.35	0.0330775438811865	3.4	0.121538743628758	1.66957733575705	0.053133340121498	0.1362	0.0537	0.0042	0.0026	0.0194	0.0026	0.0032	0.0165	0.165	0.0153	0.0228	0.007	0.0812	0.0141	0.0051	0.003	0.0033	0.0922	0.1103	0.0096	0.0081	0.006	0.035	0.0095	0.0137	0.1573
1	rs41286763	91405699	1.35	0.0330775438811865	3.4	0.121538743628758	1.66968167594998	0.0525091471335297	0.1362	0.0537	0.0042	0.0026	0.0194	0.0026	0.0032	0.0165	0.165	0.0153	0.0228	0.007	0.0812	0.0141	0.0051	0.003	0.0033	0.0922	0.1103	0.0096	0.0081	0.006	0.035	0.0095	0.0137	0.1573
1	rs358698	91429120	1.35	0.0330775438811865	3.39	0.128586294370088	1.65312061263656	0.0491941152509978	0.1362	0.0535	0.0043	0.0027	0.0194	0.0026	0.0032	0.0165	0.1649	0.0153	0.0228	0.007	0.0812	0.0142	0.0051	0.003	0.0034	0.0922	0.1104	0.0096	0.0081	0.006	0.035	0.0095	0.0137	0.1572
1	rs12741434	91456149	1.35	0.0330775438811865	3.39	0.128586294370088	1.69143443845495	0.0517024860776062	0.1362	0.0535	0.0042	0.0027	0.0195	0.0027	0.0032	0.0165	0.165	0.0154	0.0228	0.007	0.0812	0.0142	0.0051	0.0031	0.0034	0.0921	0.1105	0.0096	0.0081	0.006	0.0349	0.0095	0.0136	0.1571
1	rs72724413	91461434	1.35	0.0330775438811865	3.39	0.128586294370088	1.70192778909221	0.0523225133194896	0.1361	0.0535	0.0042	0.0027	0.0195	0.0027	0.0032	0.0165	0.1651	0.0154	0.0228	0.007	0.0813	0.0142	0.0051	0.0031	0.0034	0.0921	0.1105	0.0096	0.0081	0.006	0.0349	0.0095	0.0136	0.157
1	rs114700549	91488926	1.35	0.0330775438811865	3.38	0.135933471893229	1.73523624849664	0.05559810062116	0.136	0.0534	0.0042	0.0027	0.0195	0.0027	0.0032	0.0166	0.1652	0.0154	0.0228	0.007	0.0813	0.0142	0.0051	0.0031	0.0035	0.092	0.1106	0.0096	0.0081	0.006	0.0349	0.0095	0.0136	0.1569
1	rs114503418	91499001	1.35	0.0330775438811865	3.38	0.135933471893229	1.76642790728954	0.0577860044362551	0.136	0.0534	0.0042	0.0027	0.0194	0.0027	0.0032	0.0166	0.1653	0.0154	0.0229	0.007	0.0814	0.0141	0.0051	0.0031	0.0035	0.0919	0.1107	0.0096	0.0082	0.006	0.0348	0.0095	0.0135	0.1568
1	rs12239520	91502560	1.35	0.0330775438811865	3.36	0.151554094423325	1.77729463384317	0.0549615158225344	0.1359	0.0534	0.0042	0.0027	0.0195	0.0027	0.0032	0.0166	0.1652	0.0155	0.0229	0.007	0.0814	0.0141	0.0051	0.0031	0.0036	0.0918	0.1108	0.0096	0.0082	0.006	0.0348	0.0095	0.0135	0.1568
1	rs355644	91504195	1.35	0.0330775438811865	3.34	0.168454672892635	1.78262990579652	0.0624035290588065	0.1357	0.0533	0.0041	0.0028	0.0194	0.0028	0.0033	0.0168	0.1655	0.0156	0.0228	0.007	0.0814	0.014	0.0051	0.0032	0.0037	0.0914	0.111	0.0096	0.0083	0.006	0.0345	0.0095	0.0134	0.1569
1	rs78414233	91512483	1.35	0.0330775438811865	3.34	0.168454672892635	1.79021551232837	0.0740160700702378	0.1355	0.0532	0.0042	0.0028	0.0194	0.0029	0.0033	0.0168	0.1655	0.0156	0.0227	0.007	0.0815	0.014	0.0052	0.0033	0.0038	0.0912	0.1111	0.0096	0.0084	0.006	0.0345	0.0095	0.0134	0.1568
1	rs164992	91517927	1.35	0.0330775438811865	3.34	0.168454672892635	1.78850510592783	0.072439332491911	0.1353	0.0531	0.0042	0.0028	0.0194	0.0029	0.0034	0.0168	0.1655	0.0156	0.0227	0.007	0.0816	0.014	0.0052	0.0033	0.0038	0.0911	0.1113	0.0096	0.0084	0.006	0.0344	0.0095	0.0134	0.1567
1	rs4658091	91520040	1.35	0.0330775438811865	3.34	0.168454672892635	1.78433836384631	0.0960662935999257	0.1342	0.0526	0.0043	0.003	0.019	0.0031	0.0034	0.0171	0.1656	0.0158	0.0229	0.0069	0.0821	0.0136	0.0052	0.0034	0.0041	0.0902	0.1113	0.01	0.0086	0.0061	0.0344	0.0093	0.0133	0.1574
1	rs116724391	91521668	1.35	0.0330775438811865	3.34	0.168454672892635	1.72752148787875	0.100015331350576	0.1338	0.0525	0.0044	0.0031	0.019	0.0032	0.0034	0.0172	0.1658	0.0158	0.023	0.0069	0.0822	0.0136	0.0053	0.0034	0.0041	0.0899	0.1111	0.0101	0.0086	0.0062	0.0343	0.0092	0.0133	0.1576
1	rs2625760	91526198	1.35	0.0330775438811865	3.33	0.177401503992083	1.54280908325572	0.112144554967232	0.133	0.0524	0.0045	0.0032	0.019	0.0034	0.0034	0.0173	0.1661	0.0158	0.0232	0.0068	0.0827	0.0136	0.0053	0.0034	0.0043	0.0891	0.1108	0.0103	0.0087	0.0063	0.0343	0.009	0.0132	0.158
1	rs165280	91527198	1.35	0.0330775438811865	3.33	0.177401503992083	1.50635046073169	0.125859462120879	0.1327	0.0523	0.0045	0.0032	0.0191	0.0034	0.0034	0.0173	0.1664	0.0158	0.0232	0.0068	0.0828	0.0136	0.0053	0.0034	0.0043	0.0892	0.1103	0.0103	0.0087	0.0063	0.0343	0.009	0.0132	0.1582
1	rs57593261	91527454	1.35	0.0330775438811865	3.33	0.177401503992083	1.52025012010522	0.13630081096927	0.1327	0.0523	0.0045	0.0032	0.0191	0.0034	0.0034	0.0173	0.1664	0.0158	0.0232	0.0068	0.0829	0.0136	0.0053	0.0034	0.0043	0.0891	0.1102	0.0103	0.0087	0.0063	0.0343	0.009	0.0132	0.1582
1	rs79079320	91529706	1.35	0.0330775438811865	3.33	0.177401503992083	1.22793859829816	0.105183376293743	0.1319	0.0519	0.0046	0.0034	0.0189	0.0034	0.0035	0.0174	0.1695	0.016	0.0231	0.0069	0.0852	0.0131	0.0055	0.0032	0.0042	0.0871	0.1081	0.0103	0.0089	0.0063	0.0333	0.0088	0.0129	0.1592
1	rs165316	91533297	1.34	0.0395827626793828	3.33	0.177401503992083	1.18750543425464	0.0892878838085201	0.1315	0.0517	0.0047	0.0034	0.0189	0.0034	0.0035	0.0175	0.1709	0.0161	0.0231	0.0069	0.0863	0.013	0.0055	0.0031	0.0042	0.0862	0.1071	0.0104	0.0089	0.0063	0.0329	0.0088	0.0128	0.1596
1	rs76046933	91534586	1.34	0.0395827626793828	3.33	0.177401503992083	1.2026177743494	0.105431987062848	0.1316	0.0517	0.0047	0.0034	0.0189	0.0034	0.0035	0.0174	0.1709	0.016	0.0231	0.0069	0.0863	0.013	0.0055	0.0031	0.0042	0.0862	0.1071	0.0104	0.0089	0.0063	0.0329	0.0087	0.0128	0.1595
1	rs79976945	91535754	1.34	0.0395827626793828	3.33	0.177401503992083	1.19532875989368	0.111042965294375	0.1317	0.0517	0.0047	0.0034	0.0189	0.0034	0.0035	0.0174	0.1709	0.016	0.0231	0.0069	0.0863	0.013	0.0055	0.0031	0.0042	0.0861	0.1071	0.0104	0.0089	0.0063	0.0329	0.0087	0.0128	0.1595
1	rs17131284	91541623	1.34	0.0395827626793828	3.33	0.177401503992083	1.12177851111762	0.105100556467389	0.1322	0.0519	0.0047	0.0034	0.0188	0.0035	0.0035	0.0173	0.171	0.016	0.0231	0.0069	0.0864	0.013	0.0055	0.0031	0.0041	0.086	0.1071	0.0104	0.0089	0.0063	0.0329	0.0087	0.0128	0.1594
1	rs75564621	91546448	1.34	0.0395827626793828	3.34	0.168454672892635	1.10314399242824	0.113165088611038	0.1326	0.0518	0.0047	0.0035	0.0187	0.0035	0.0035	0.0173	0.171	0.016	0.0231	0.0069	0.0866	0.013	0.0055	0.0032	0.0041	0.0857	0.1069	0.0104	0.0089	0.0063	0.0329	0.0087	0.0128	0.1592
1	rs164910	91550535	1.34	0.0395827626793828	3.34	0.168454672892635	1.0570164719543	0.0929680434291591	0.133	0.0518	0.0047	0.0036	0.0187	0.0036	0.0036	0.0172	0.171	0.016	0.0231	0.007	0.0868	0.013	0.0055	0.0033	0.004	0.0854	0.1068	0.0104	0.0089	0.0063	0.0329	0.0086	0.0128	0.1589
1	rs113777875	91554973	1.34	0.0395827626793828	3.34	0.168454672892635	1.03507708462373	0.102956120694023	0.1328	0.0525	0.0047	0.0039	0.0186	0.0037	0.0037	0.0171	0.1716	0.0159	0.0231	0.007	0.0872	0.0129	0.0055	0.0033	0.0039	0.0841	0.1067	0.0104	0.009	0.0063	0.033	0.0085	0.0128	0.1587
1	rs6696232	91556657	1.34	0.0395827626793828	3.34	0.168454672892635	1.0307289211469	0.0999341173109123	0.1332	0.0526	0.0048	0.0039	0.0186	0.0037	0.0037	0.0171	0.1718	0.0158	0.0231	0.007	0.0869	0.0129	0.0055	0.0033	0.0039	0.0839	0.1065	0.0104	0.009	0.0063	0.0331	0.0085	0.0128	0.1586
1	rs75955295	91562867	1.34	0.0395827626793828	3.34	0.168454672892635	1.11944242520555	0.0715142217941962	0.1332	0.0527	0.0048	0.0039	0.0185	0.0037	0.0037	0.0171	0.1719	0.0159	0.0231	0.007	0.0868	0.0129	0.0055	0.0033	0.0039	0.0834	0.1063	0.0103	0.0091	0.0063	0.0331	0.0088	0.0128	0.1588
1	rs12124789	91564223	1.34	0.0395827626793828	3.34	0.168454672892635	1.13186367669433	0.0714432632550444	0.1331	0.0527	0.0048	0.0039	0.0185	0.0037	0.0037	0.0171	0.172	0.0159	0.0231	0.007	0.0866	0.0129	0.0055	0.0033	0.0039	0.0834	0.1063	0.0103	0.0091	0.0063	0.0332	0.0088	0.0128	0.1588
1	rs76747388	91564498	1.34	0.0395827626793828	3.34	0.168454672892635	1.1296094285386	0.0689781582488729	0.133	0.0527	0.0048	0.0039	0.0185	0.0037	0.0037	0.017	0.1721	0.0159	0.0231	0.007	0.0867	0.0129	0.0055	0.0033	0.004	0.0835	0.1063	0.0103	0.0091	0.0063	0.0331	0.0088	0.0128	0.1589
1	rs164894	91568432	1.34	0.0395827626793828	3.34	0.168454672892635	1.13863706863202	0.0555343001299485	0.133	0.0527	0.0048	0.0039	0.0185	0.0037	0.0037	0.017	0.1723	0.0161	0.023	0.007	0.0867	0.0128	0.0055	0.0034	0.004	0.0832	0.1062	0.0102	0.009	0.0064	0.0331	0.009	0.0128	0.1591
1	rs164898	91569689	1.34	0.0395827626793828	3.34	0.168454672892635	1.1410793931655	0.0511472113061697	0.133	0.0528	0.0048	0.0038	0.0185	0.0037	0.0037	0.017	0.1726	0.0161	0.023	0.007	0.0867	0.0128	0.0055	0.0034	0.004	0.0831	0.1063	0.0102	0.009	0.0064	0.033	0.009	0.0128	0.159
1	rs2746963	91569792	1.34	0.0395827626793828	3.34	0.168454672892635	1.13809461023953	0.0509012607836079	0.133	0.0528	0.0048	0.0038	0.0185	0.0037	0.0037	0.017	0.1726	0.0161	0.0229	0.007	0.0867	0.0128	0.0055	0.0034	0.004	0.0831	0.1063	0.0102	0.009	0.0064	0.033	0.009	0.0128	0.159
1	rs164902	91572154	1.34	0.0395827626793828	3.34	0.168454672892635	1.06061780535709	0.0415503506278953	0.1329	0.0529	0.0049	0.0037	0.0185	0.0037	0.0037	0.017	0.173	0.0161	0.0228	0.007	0.0866	0.0128	0.0055	0.0034	0.0039	0.0833	0.1062	0.0102	0.0091	0.0066	0.0328	0.0091	0.0125	0.1589
1	rs80121327	91581776	1.34	0.0395827626793828	3.34	0.168454672892635	1.01703755623008	0.0319538013725012	0.1326	0.053	0.0048	0.0039	0.0188	0.0037	0.0039	0.0169	0.1734	0.0162	0.0228	0.007	0.0875	0.0129	0.0058	0.0035	0.004	0.0827	0.1054	0.0097	0.0094	0.0067	0.0319	0.0093	0.0123	0.1591
1	rs165289	91582854	1.34	0.0395827626793828	3.34	0.168454672892635	1.0199775210298	0.0351116939589534	0.1326	0.0531	0.0048	0.0039	0.0188	0.0037	0.0039	0.0169	0.1734	0.0162	0.0228	0.007	0.0875	0.0129	0.0058	0.0035	0.004	0.0827	0.1054	0.0097	0.0094	0.0067	0.0319	0.0093	0.0123	0.159
1	rs72724458	91585576	1.34	0.0395827626793828	3.34	0.168454672892635	1.02647491892349	0.0340267784546026	0.1326	0.053	0.0049	0.0039	0.0187	0.0036	0.0039	0.0168	0.1735	0.0162	0.0228	0.007	0.0876	0.0128	0.0058	0.0035	0.004	0.0827	0.1053	0.0097	0.0094	0.0067	0.0318	0.0093	0.0123	0.1591
1	rs240504	91586000	1.34	0.0395827626793828	3.34	0.168454672892635	1.02855762071243	0.0356337917797721	0.1326	0.053	0.0049	0.0039	0.0187	0.0036	0.0039	0.0168	0.1735	0.0162	0.0228	0.007	0.0876	0.0128	0.0058	0.0035	0.004	0.0827	0.1053	0.0097	0.0094	0.0067	0.0318	0.0093	0.0123	0.1591
1	rs75740369	91590150	1.34	0.0395827626793828	3.32	0.186688027238402	0.993043318030603	0.0300864075454566	0.1324	0.053	0.0049	0.0039	0.0187	0.0036	0.0038	0.0168	0.1736	0.0162	0.0228	0.007	0.0882	0.0128	0.0058	0.0035	0.004	0.0827	0.1051	0.0096	0.0094	0.0067	0.0318	0.0092	0.0123	0.1591
1	rs72724464	91602242	1.34	0.0395827626793828	3.32	0.186688027238402	0.892797187823001	0.0189790100433625	0.1319	0.0533	0.0049	0.0038	0.0185	0.0035	0.0037	0.0167	0.1741	0.0161	0.0227	0.0069	0.0899	0.0127	0.0059	0.0034	0.0039	0.0827	0.1046	0.0095	0.0094	0.0067	0.0316	0.0091	0.0122	0.1591
1	rs1454327	91608700	1.34	0.0395827626793828	3.32	0.186688027238402	0.85997409371637	0.0172310061886586	0.1317	0.0534	0.005	0.0038	0.0185	0.0035	0.0037	0.0167	0.1743	0.0161	0.0226	0.0069	0.0905	0.0127	0.0059	0.0033	0.0039	0.0826	0.1044	0.0094	0.0093	0.0067	0.0315	0.0091	0.0122	0.159
1	rs17131329	91621053	1.34	0.0395827626793828	3.32	0.186688027238402	0.837292830923673	0.0190179268182623	0.1316	0.0535	0.005	0.0038	0.0185	0.0034	0.0037	0.0167	0.1744	0.0161	0.0226	0.0069	0.091	0.0127	0.0059	0.0033	0.0039	0.0827	0.1042	0.0094	0.0093	0.0067	0.0315	0.009	0.0122	0.159
1	rs983040	91623097	1.34	0.0395827626793828	3.39	0.128586294370088	0.886909564975479	0.0273374958803479	0.1315	0.0534	0.005	0.0039	0.0184	0.0035	0.0037	0.0167	0.1743	0.0161	0.0226	0.0069	0.0911	0.0127	0.0059	0.0033	0.004	0.0826	0.1041	0.0094	0.0093	0.0066	0.0316	0.0091	0.0122	0.159
1	rs388099	91628190	1.34	0.0395827626793828	3.38	0.135933471893229	0.859812898113846	0.0220886267442524	0.1314	0.0534	0.005	0.0039	0.0184	0.0035	0.0037	0.0167	0.1741	0.0161	0.0226	0.0069	0.0913	0.0128	0.006	0.0033	0.004	0.0824	0.1041	0.0094	0.0093	0.0067	0.0315	0.0091	0.0122	0.159
1	rs383460	91637456	1.34	0.0395827626793828	3.44	0.0962054431234386	0.7513938337765	0.0241854801803662	0.131	0.0534	0.0051	0.004	0.0186	0.0036	0.0038	0.0167	0.1738	0.0161	0.0227	0.007	0.0915	0.013	0.006	0.0034	0.004	0.0822	0.1038	0.0095	0.0093	0.0068	0.0314	0.0089	0.0123	0.159
1	rs75251852	91639056	1.34	0.0395827626793828	3.44	0.0962054431234386	0.75101366893252	0.0226784348351235	0.131	0.0534	0.0051	0.004	0.0186	0.0036	0.0038	0.0167	0.1738	0.0161	0.0227	0.007	0.0915	0.013	0.006	0.0034	0.004	0.0822	0.1038	0.0095	0.0093	0.0068	0.0314	0.0089	0.0123	0.159
1	rs72726207	91647308	1.33	0.0470797710233837	3.45	0.090551063959542	0.745851810961912	0.0178673698449994	0.1312	0.0535	0.0051	0.0041	0.0185	0.0036	0.0038	0.0167	0.1737	0.0161	0.0228	0.007	0.0913	0.013	0.006	0.0034	0.0041	0.0821	0.1037	0.0095	0.0093	0.0068	0.0314	0.0089	0.0123	0.1591
1	rs79458861	91647429	1.33	0.0470797710233837	3.45	0.090551063959542	0.744488054177164	0.0172681254875055	0.1312	0.0535	0.0051	0.0041	0.0185	0.0036	0.0038	0.0167	0.1738	0.0161	0.0228	0.007	0.0912	0.013	0.006	0.0034	0.0041	0.082	0.1037	0.0095	0.0093	0.0068	0.0314	0.009	0.0123	0.159
1	rs346959	91647825	1.33	0.0470797710233837	3.46	0.0851540123614781	0.743958000544699	0.0173797190060175	0.1312	0.0535	0.0051	0.0041	0.0185	0.0036	0.0038	0.0167	0.1737	0.0161	0.0228	0.007	0.0911	0.013	0.0061	0.0034	0.0041	0.082	0.1037	0.0095	0.0093	0.0068	0.0314	0.009	0.0123	0.1591
1	rs648094	91658920	1.33	0.0470797710233837	3.47	0.0800071130091993	0.794892162874874	0.00901599507375519	0.1307	0.0524	0.0059	0.0042	0.0178	0.0043	0.004	0.0167	0.1724	0.0167	0.0228	0.0071	0.0915	0.0134	0.0064	0.0037	0.0044	0.081	0.1027	0.0097	0.0094	0.0073	0.0306	0.0096	0.0124	0.1595
1	rs4658095	91661340	1.33	0.0470797710233837	3.47	0.0800071130091993	0.867564734185524	0.0135866749403153	0.1305	0.0517	0.0062	0.0044	0.0179	0.0045	0.0041	0.0166	0.1727	0.0164	0.0228	0.0073	0.0914	0.0132	0.0067	0.004	0.0049	0.0801	0.1014	0.0099	0.0094	0.0079	0.0303	0.0099	0.013	0.1594
1	rs2089432	91661385	1.33	0.0470797710233837	3.47	0.0800071130091993	0.8695072971997	0.0152501814833402	0.1305	0.0517	0.0062	0.0044	0.0179	0.0045	0.0041	0.0166	0.1727	0.0164	0.0228	0.0073	0.0914	0.0132	0.0067	0.004	0.0049	0.0801	0.1013	0.0099	0.0095	0.0079	0.0303	0.0099	0.013	0.1594
1	rs116035375	91666230	1.33	0.0470797710233837	3.47	0.0800071130091993	0.868859571859426	0.011197418758282	0.1305	0.0516	0.0062	0.0045	0.018	0.0045	0.0041	0.0166	0.1728	0.0164	0.0228	0.0073	0.0912	0.0132	0.0067	0.004	0.0049	0.0799	0.1014	0.0099	0.0094	0.0079	0.0302	0.01	0.013	0.1595
1	rs643927	91667332	1.33	0.0470797710233837	3.47	0.0800071130091993	0.876239488867923	0.0122687507879391	0.1305	0.0516	0.0062	0.0045	0.018	0.0045	0.0041	0.0166	0.1729	0.0164	0.0228	0.0073	0.0912	0.0132	0.0067	0.004	0.0049	0.0798	0.1014	0.01	0.0094	0.0079	0.0302	0.01	0.013	0.1595
1	rs115616374	91667363	1.33	0.0470797710233837	3.47	0.0800071130091993	0.87339793642407	0.0106949989788103	0.1305	0.0516	0.0062	0.0045	0.018	0.0045	0.0041	0.0166	0.1729	0.0164	0.0228	0.0073	0.0912	0.0132	0.0067	0.004	0.0049	0.0798	0.1014	0.01	0.0094	0.0079	0.0302	0.01	0.013	0.1595
1	rs721297	91670375	1.32	0.055666547717423	3.47	0.0800071130091993	0.822447766336136	0.0154604531783686	0.1298	0.0506	0.0064	0.0049	0.0183	0.0044	0.0043	0.0162	0.1735	0.0162	0.0221	0.0075	0.0923	0.0138	0.0071	0.0042	0.0049	0.0769	0.101	0.011	0.0097	0.0082	0.0291	0.0103	0.0131	0.1606
1	rs72726238	91671912	1.32	0.055666547717423	3.47	0.0800071130091993	0.790066957172301	0.0137852112631742	0.1296	0.0502	0.0064	0.0048	0.0184	0.0044	0.0043	0.0163	0.1733	0.0162	0.0221	0.0075	0.0924	0.014	0.0071	0.0041	0.0049	0.077	0.1011	0.0111	0.0097	0.0083	0.029	0.0103	0.0131	0.1608
1	rs148788095	91671930	1.32	0.055666547717423	3.47	0.0800071130091993	0.789522975379769	0.0138184409764091	0.1296	0.0502	0.0064	0.0048	0.0184	0.0044	0.0043	0.0163	0.1733	0.0162	0.0221	0.0075	0.0925	0.014	0.0071	0.0041	0.0049	0.077	0.1011	0.0111	0.0097	0.0083	0.029	0.0103	0.0131	0.1608
1	rs4529695	91686446	1.32	0.055666547717423	3.46	0.0851540123614781	0.760008028548732	0.0120195006644638	0.1295	0.05	0.0064	0.0047	0.0186	0.0044	0.0043	0.0163	0.1732	0.0162	0.0221	0.0074	0.0925	0.0141	0.007	0.0041	0.0048	0.0771	0.1012	0.0111	0.0096	0.0083	0.0289	0.0103	0.0131	0.161
1	rs116711821	91688531	1.32	0.055666547717423	3.45	0.090551063959542	0.763144152002894	0.0125839499693849	0.1294	0.05	0.0064	0.0047	0.0185	0.0043	0.0043	0.0163	0.1733	0.0162	0.0221	0.0074	0.0925	0.0141	0.007	0.0041	0.0048	0.0772	0.1013	0.0111	0.0097	0.0083	0.0289	0.0103	0.0131	0.161
1	rs1608817	91698239	1.32	0.055666547717423	3.45	0.090551063959542	0.756267389690904	0.0132915793851038	0.1294	0.05	0.0063	0.0047	0.0185	0.0043	0.0043	0.0163	0.1735	0.0161	0.0219	0.0073	0.0921	0.014	0.0069	0.0041	0.0048	0.0774	0.1015	0.0111	0.0097	0.0083	0.0292	0.0102	0.013	0.1615
1	rs12403887	91699151	1.32	0.055666547717423	3.45	0.090551063959542	0.757869531646151	0.0132264445026222	0.1293	0.05	0.0063	0.0047	0.0185	0.0043	0.0043	0.0163	0.1735	0.0161	0.0219	0.0073	0.0925	0.014	0.0069	0.004	0.0048	0.0773	0.1013	0.0111	0.0097	0.0083	0.0291	0.0102	0.013	0.1614
1	rs79339461	91702910	1.32	0.055666547717423	3.45	0.090551063959542	0.762531782260999	0.0129353284743232	0.1293	0.05	0.0063	0.0047	0.0185	0.0043	0.0043	0.0163	0.1735	0.0161	0.0219	0.0073	0.0926	0.014	0.0069	0.004	0.0048	0.0774	0.1014	0.0111	0.0097	0.0083	0.0291	0.0102	0.013	0.1614
1	rs79768766	91711537	1.32	0.055666547717423	3.45	0.090551063959542	0.766899600514506	0.0135866749403153	0.1293	0.05	0.0063	0.0047	0.0185	0.0043	0.0043	0.0163	0.1735	0.0161	0.0219	0.0073	0.0926	0.014	0.0069	0.004	0.0048	0.0775	0.1015	0.0111	0.0097	0.0082	0.0291	0.0102	0.013	0.1613
1	rs12134615	91718575	1.32	0.055666547717423	3.45	0.090551063959542	0.765365792171794	0.0132915793851038	0.1292	0.05	0.0063	0.0046	0.0185	0.0043	0.0043	0.0163	0.1735	0.0161	0.0219	0.0073	0.0927	0.014	0.0068	0.004	0.0048	0.0774	0.1016	0.0111	0.0097	0.0082	0.0291	0.0102	0.013	0.1613
1	rs72726264	91729290	1.32	0.055666547717423	3.45	0.090551063959542	0.764905911087771	0.0108709810997111	0.1292	0.05	0.0064	0.0046	0.0185	0.0043	0.0042	0.0163	0.1735	0.0161	0.0219	0.0073	0.0927	0.014	0.0068	0.004	0.0048	0.0775	0.1016	0.0111	0.0097	0.0082	0.0291	0.0102	0.013	0.1613
1	rs66730201	91745235	1.32	0.055666547717423	3.45	0.090551063959542	0.746837428273314	0.00934001547333486	0.1291	0.0499	0.0065	0.0046	0.0185	0.0043	0.0042	0.0163	0.1736	0.016	0.0219	0.0072	0.0929	0.014	0.0068	0.0039	0.0048	0.0777	0.1018	0.0111	0.0097	0.0081	0.0292	0.0101	0.013	0.1611
1	rs281939	91747647	1.32	0.055666547717423	3.45	0.090551063959542	0.745851810961912	0.0092856022847993	0.1291	0.0499	0.0065	0.0046	0.0185	0.0043	0.0042	0.0163	0.1736	0.016	0.0219	0.0072	0.0929	0.014	0.0068	0.0039	0.0048	0.0777	0.1018	0.0111	0.0097	0.0081	0.0292	0.0101	0.013	0.1611
1	rs72726276	91759919	1.32	0.055666547717423	3.45	0.090551063959542	0.769817526848991	0.00775426394954749	0.129	0.0499	0.0065	0.0046	0.0185	0.0042	0.0042	0.0163	0.1737	0.016	0.0219	0.0072	0.0932	0.014	0.0068	0.0038	0.0048	0.0781	0.102	0.0111	0.0097	0.0081	0.0292	0.0101	0.0129	0.1609
1	rs72726278	91761857	1.32	0.055666547717423	3.45	0.090551063959542	0.768972366938064	0.00750890039845496	0.129	0.0499	0.0065	0.0046	0.0185	0.0042	0.0042	0.0163	0.1737	0.016	0.0219	0.0072	0.0932	0.014	0.0068	0.0038	0.0048	0.0781	0.102	0.0111	0.0097	0.0081	0.0292	0.0101	0.0129	0.1608
1	rs7513687	91783141	1.32	0.055666547717423	3.44	0.0962054431234386	0.757793205521263	0.00864543521770959	0.1292	0.05	0.0065	0.0046	0.0184	0.0042	0.0042	0.0162	0.1734	0.0159	0.0219	0.0072	0.0932	0.0141	0.0068	0.0038	0.0048	0.0783	0.102	0.0111	0.0097	0.0081	0.0291	0.0101	0.0128	0.1607
1	rs281998	91784108	1.32	0.055666547717423	3.44	0.0962054431234386	0.757793205521263	0.00877685467833528	0.1292	0.05	0.0065	0.0046	0.0184	0.0042	0.0042	0.0162	0.1734	0.0159	0.0219	0.0072	0.0932	0.0141	0.0068	0.0038	0.0048	0.0783	0.102	0.0111	0.0097	0.0081	0.0291	0.0101	0.0128	0.1607
1	rs282001	91786579	1.32	0.055666547717423	3.44	0.0962054431234386	0.752915336665839	0.00818082769224919	0.1292	0.0499	0.0065	0.0046	0.0184	0.0042	0.0042	0.0162	0.1732	0.016	0.0219	0.0073	0.0931	0.014	0.0069	0.0038	0.0048	0.0784	0.1021	0.0111	0.0097	0.0081	0.0291	0.0101	0.0128	0.1606
1	rs78146527	91787723	1.32	0.055666547717423	3.46	0.0851540123614781	0.748962237291233	0.0089892598333955	0.1292	0.05	0.0066	0.0046	0.0185	0.0042	0.0042	0.0162	0.1731	0.016	0.0219	0.0073	0.0932	0.0141	0.0069	0.0038	0.0048	0.0784	0.1021	0.0111	0.0097	0.0081	0.0291	0.0101	0.0128	0.1606
1	rs114651256	91788167	1.32	0.055666547717423	3.46	0.0851540123614781	0.748734452435839	0.00882970978596769	0.1292	0.05	0.0066	0.0046	0.0185	0.0042	0.0042	0.0162	0.1731	0.016	0.0219	0.0073	0.0932	0.0141	0.0069	0.0038	0.0048	0.0784	0.1021	0.0111	0.0097	0.0081	0.0291	0.0101	0.0128	0.1606
1	rs1978903	91789628	1.32	0.055666547717423	3.45	0.090551063959542	0.748354878591747	0.0088032617126953	0.1292	0.05	0.0066	0.0046	0.0185	0.0042	0.0042	0.0162	0.1731	0.016	0.0219	0.0073	0.0932	0.0141	0.0069	0.0038	0.0048	0.0784	0.1021	0.0111	0.0097	0.0081	0.0291	0.0101	0.0128	0.1606
1	rs74747874	91799679	1.32	0.055666547717423	3.45	0.090551063959542	0.748051280348779	0.00934001547333486	0.1292	0.05	0.0066	0.0046	0.0185	0.0042	0.0042	0.0162	0.1731	0.016	0.0219	0.0073	0.0932	0.0141	0.0069	0.0038	0.0048	0.0784	0.1021	0.0111	0.0097	0.0081	0.0291	0.0101	0.0128	0.1606
1	rs28395174	91802147	1.32	0.055666547717423	3.45	0.090551063959542	0.747520113562505	0.0091233460804606	0.1292	0.05	0.0066	0.0046	0.0185	0.0042	0.0042	0.0162	0.1731	0.016	0.0219	0.0073	0.0932	0.0141	0.0069	0.0038	0.0048	0.0784	0.1021	0.0111	0.0097	0.0081	0.0291	0.0101	0.0128	0.1606
1	rs114281569	91809713	1.32	0.055666547717423	3.45	0.090551063959542	0.747975389237998	0.00875048868656048	0.1292	0.05	0.0066	0.0046	0.0185	0.0042	0.0042	0.0162	0.173	0.016	0.022	0.0073	0.0931	0.0141	0.0069	0.0038	0.0047	0.0784	0.1021	0.0111	0.0097	0.0081	0.0291	0.0101	0.0129	0.1606
1	rs12143148	91831370	1.32	0.055666547717423	3.45	0.090551063959542	0.760313743255775	0.0108121575669651	0.1292	0.0501	0.0066	0.0046	0.0185	0.0042	0.0042	0.0162	0.1729	0.016	0.022	0.0073	0.0932	0.0141	0.0069	0.0038	0.0047	0.0781	0.1022	0.0111	0.0097	0.0081	0.0291	0.0101	0.0129	0.1606
1	rs113908392	91841203	1.32	0.055666547717423	3.45	0.090551063959542	0.761919627345124	0.011107902440145	0.1292	0.0501	0.0066	0.0046	0.0185	0.0042	0.0042	0.0162	0.1729	0.016	0.022	0.0073	0.0932	0.0141	0.0069	0.0038	0.0047	0.0781	0.1022	0.0111	0.0097	0.0081	0.0291	0.0101	0.0129	0.1606
1	rs11165778	91859801	1.32	0.055666547717423	3.45	0.090551063959542	0.772971232747713	0.0141866110233207	0.1291	0.0503	0.0066	0.0045	0.0185	0.0042	0.0041	0.0162	0.1729	0.016	0.022	0.0073	0.0933	0.0141	0.0069	0.0038	0.0047	0.0779	0.1023	0.011	0.0097	0.0081	0.0291	0.0101	0.013	0.1606
1	rs76983461	91875816	1.33	0.0470797710233837	3.45	0.090551063959542	0.334888069271557	0.0349038415136676	0.1275	0.0516	0.0065	0.0039	0.0188	0.0038	0.0041	0.0165	0.1704	0.0159	0.0209	0.0073	0.0932	0.0142	0.0069	0.0035	0.0038	0.0805	0.1029	0.0113	0.0097	0.0081	0.0292	0.0095	0.0126	0.1637
1	rs17131433	91877129	1.33	0.0470797710233837	3.45	0.090551063959542	0.317735728853463	0.0219632108936365	0.1275	0.0516	0.0065	0.004	0.0188	0.0038	0.0041	0.0165	0.1704	0.0158	0.0208	0.0073	0.0932	0.0142	0.0069	0.0036	0.0038	0.0805	0.1029	0.0113	0.0097	0.0081	0.0292	0.0095	0.0126	0.1637
1	rs17485896	91887372	1.3	0.0765109106342586	3.45	0.090551063959542	0.257013722815102	0.0813573477662263	0.1264	0.0531	0.0059	0.0029	0.0196	0.0031	0.0037	0.016	0.1713	0.0158	0.02	0.0065	0.0931	0.0143	0.0065	0.0028	0.0031	0.0848	0.102	0.0119	0.0095	0.0078	0.0303	0.0085	0.0121	0.1654
1	rs499044	91897236	1.3	0.0765109106342586	3.44	0.0962054431234386	0.244721476458796	0.0523846925449201	0.1262	0.0533	0.0058	0.0028	0.0196	0.003	0.0036	0.0159	0.1716	0.0158	0.02	0.0065	0.0931	0.0143	0.0064	0.0027	0.003	0.0852	0.1019	0.0119	0.0095	0.0077	0.0304	0.0085	0.0121	0.1654
1	rs549992	91902893	1.3	0.0765109106342586	3.44	0.0962054431234386	0.219688410664473	0.0215476404171918	0.126	0.0537	0.0058	0.0027	0.0196	0.003	0.0036	0.0159	0.1723	0.0158	0.02	0.0064	0.0931	0.0142	0.0064	0.0026	0.003	0.0857	0.1016	0.0119	0.0087	0.0077	0.0304	0.0085	0.0121	0.1657
1	rs78761638	91906102	1.3	0.0765109106342586	3.44	0.0962054431234386	0.222782147923609	0.0205659017724274	0.126	0.0537	0.0058	0.0027	0.0196	0.003	0.0036	0.0159	0.1724	0.0158	0.02	0.0064	0.0931	0.0142	0.0064	0.0026	0.003	0.0858	0.1016	0.012	0.0085	0.0077	0.0304	0.0085	0.0121	0.1658
1	rs3851270	91917448	1.3	0.0765109106342586	3.44	0.0962054431234386	0.233651644502006	0.0159209423280434	0.1261	0.054	0.0058	0.0027	0.0196	0.003	0.0036	0.0159	0.1727	0.0158	0.0199	0.0064	0.0931	0.0141	0.0063	0.0026	0.003	0.0862	0.1014	0.012	0.0079	0.0077	0.0304	0.0085	0.012	0.166
1	rs58884787	91920240	1.3	0.0765109106342586	3.44	0.0962054431234386	0.231954160650615	0.0126156918882927	0.1259	0.0539	0.0057	0.0027	0.0196	0.0029	0.0036	0.0159	0.1728	0.0158	0.02	0.0065	0.0932	0.0141	0.0063	0.0026	0.003	0.0862	0.1016	0.012	0.0079	0.0077	0.0304	0.0085	0.0121	0.166
1	rs12118616	91920428	1.3	0.0765109106342586	3.44	0.0962054431234386	0.232250725009748	0.0128069902362815	0.1259	0.0539	0.0057	0.0027	0.0196	0.0029	0.0036	0.0159	0.1728	0.0158	0.02	0.0065	0.0932	0.0141	0.0063	0.0026	0.003	0.0862	0.1016	0.012	0.0079	0.0077	0.0304	0.0085	0.0121	0.166
1	rs116235557	91926473	1.3	0.0765109106342586	3.46	0.0851540123614781	0.240250976358245	0.0198441420362906	0.1259	0.054	0.0058	0.0027	0.0196	0.0028	0.0036	0.0158	0.1728	0.0158	0.02	0.0065	0.093	0.0141	0.0063	0.0026	0.0029	0.0863	0.1014	0.012	0.0078	0.0077	0.0305	0.0085	0.0121	0.1663
1	rs77904280	91935966	1.3	0.0765109106342586	3.45	0.090551063959542	0.244111171070793	0.0163881225194082	0.1259	0.054	0.0058	0.0027	0.0196	0.0028	0.0035	0.0158	0.1733	0.0158	0.02	0.0065	0.0928	0.0141	0.0063	0.0025	0.0029	0.0865	0.1013	0.012	0.0078	0.0078	0.0305	0.0085	0.0121	0.1659
1	rs12026084	91936252	1.29	0.0889718392940509	3.46	0.0851540123614781	0.267340896928327	0.0116504819749191	0.1257	0.054	0.0058	0.0027	0.0196	0.0028	0.0037	0.0158	0.1733	0.0158	0.02	0.0065	0.0927	0.0141	0.0063	0.0025	0.0029	0.0865	0.1013	0.0121	0.0078	0.0078	0.0305	0.0085	0.0121	0.1659
1	rs495026	91936560	1.29	0.0889718392940509	3.47	0.0800071130091993	0.264192244589239	0.00961453828596024	0.1257	0.0541	0.0058	0.0028	0.0196	0.0028	0.0037	0.0158	0.1733	0.0158	0.0199	0.0065	0.0927	0.0141	0.0063	0.0025	0.0029	0.0865	0.1013	0.012	0.0078	0.0078	0.0305	0.0085	0.012	0.166
1	rs12029118	91936802	1.29	0.0889718392940509	3.47	0.0800071130091993	0.280372213267481	0.00750890039845496	0.1258	0.0541	0.0058	0.0027	0.0196	0.0028	0.0037	0.0157	0.1733	0.0158	0.0199	0.0065	0.0927	0.0141	0.0063	0.0025	0.0029	0.0866	0.1013	0.0121	0.0078	0.0078	0.0305	0.0085	0.012	0.1662
1	rs116488765	91939057	1.29	0.0889718392940509	3.47	0.0800071130091993	0.285327297294852	0.00934001547333486	0.1258	0.0541	0.0058	0.0027	0.0196	0.0028	0.0037	0.0157	0.1733	0.0158	0.0199	0.0065	0.0927	0.0141	0.0063	0.0025	0.0029	0.0866	0.1012	0.0121	0.0078	0.0078	0.0305	0.0085	0.012	0.1662
1	rs61798798	91954252	1.29	0.0889718392940509	3.48	0.0751031739839783	0.240510148817226	0.00691351421345186	0.1262	0.0541	0.0058	0.0027	0.0197	0.0028	0.0037	0.0157	0.1729	0.0158	0.0199	0.0066	0.0926	0.0141	0.0063	0.0025	0.0029	0.0869	0.1009	0.0121	0.0079	0.008	0.0304	0.0085	0.012	0.1659
1	rs546975	91963739	1.29	0.0889718392940509	3.48	0.0751031739839783	0.231615487302431	0.00400287224453246	0.1262	0.0542	0.006	0.0027	0.0197	0.0028	0.0037	0.0156	0.1723	0.0159	0.02	0.0068	0.0923	0.0141	0.0063	0.0025	0.003	0.0868	0.1005	0.0121	0.0081	0.0082	0.0304	0.0086	0.0121	0.166
1	rs13447448	91964947	1.28	0.102927797709035	3.48	0.0751031739839783	0.282065854200383	0.00186868145220474	0.1269	0.0544	0.006	0.0027	0.0198	0.0029	0.004	0.0156	0.1723	0.016	0.02	0.0068	0.0913	0.0142	0.0062	0.0025	0.003	0.0871	0.1004	0.0121	0.0081	0.0082	0.0301	0.0086	0.012	0.1658
1	rs12717799	91964984	1.28	0.102927797709035	3.47	0.0800071130091993	0.270555836374202	0.00235891856504344	0.1269	0.0544	0.006	0.0027	0.0198	0.0029	0.004	0.0156	0.1723	0.0159	0.02	0.0068	0.0913	0.0142	0.0063	0.0025	0.003	0.0871	0.1004	0.0121	0.0081	0.0082	0.0301	0.0086	0.0121	0.1658
1	rs13447450	91965850	1.28	0.102927797709035	3.47	0.0800071130091993	0.280325245859429	0.00231995385091221	0.1271	0.0544	0.006	0.0027	0.0198	0.0029	0.0041	0.0156	0.1723	0.016	0.02	0.0068	0.0911	0.0142	0.0063	0.0025	0.0031	0.0872	0.1003	0.0121	0.0081	0.0082	0.03	0.0086	0.0121	0.1657
1	rs13447454	91966406	1.28	0.102927797709035	3.47	0.0800071130091993	0.286466421706209	0.00198532563296954	0.1272	0.0544	0.006	0.0027	0.0198	0.0029	0.0041	0.0156	0.1723	0.016	0.02	0.0068	0.0909	0.0142	0.0063	0.0025	0.0031	0.0873	0.1003	0.0121	0.0081	0.0082	0.03	0.0086	0.0121	0.1657
1	rs13447495	91974965	1.27	0.118479912290321	3.47	0.0800071130091993	0.409698963559576	0.00226855755860148	0.1281	0.0542	0.006	0.0026	0.02	0.0029	0.0044	0.0157	0.1725	0.0161	0.02	0.0069	0.09	0.0142	0.0063	0.0024	0.003	0.0879	0.1	0.0119	0.008	0.0083	0.0296	0.0086	0.012	0.1655
1	rs13447530	91983799	1.27	0.118479912290321	3.45	0.090551063959542	0.408898722466982	0.00386485833969723	0.1282	0.0543	0.006	0.0026	0.02	0.0029	0.0044	0.0158	0.172	0.0161	0.02	0.0069	0.0897	0.0142	0.0064	0.0023	0.003	0.0885	0.0998	0.0119	0.008	0.0084	0.0295	0.0087	0.0121	0.1653
1	rs13447553	91988919	1.27	0.118479912290321	3.43	0.102124300974309	0.405591786443667	0.00349879260604028	0.1283	0.0542	0.006	0.0026	0.02	0.0029	0.0044	0.0158	0.172	0.0161	0.02	0.0069	0.0897	0.0142	0.0064	0.0023	0.003	0.0885	0.0998	0.0119	0.008	0.0084	0.0295	0.0087	0.0121	0.1653
1	rs13447562	91991771	1.27	0.118479912290321	3.43	0.102124300974309	0.388758075064223	0.00282565103603256	0.1282	0.0542	0.0059	0.0026	0.02	0.0029	0.0044	0.0158	0.172	0.0161	0.02	0.0069	0.0897	0.0142	0.0064	0.0023	0.0031	0.089	0.0997	0.0119	0.0079	0.0083	0.0294	0.0086	0.0121	0.1652
1	rs17501381	92003919	1.27	0.118479912290321	3.43	0.102124300974309	0.367884999933816	0.00815540662371612	0.1286	0.0543	0.0059	0.0026	0.0201	0.0029	0.0044	0.0158	0.1722	0.0161	0.0201	0.0069	0.0897	0.0142	0.0064	0.0023	0.0031	0.0891	0.0996	0.0117	0.0078	0.0083	0.0292	0.0086	0.0121	0.1651
1	rs11164913	92005260	1.27	0.118479912290321	3.43	0.102124300974309	0.366424234841293	0.00729159452439102	0.1286	0.0542	0.006	0.0026	0.0201	0.0029	0.0044	0.0157	0.1722	0.0161	0.0201	0.0069	0.0897	0.0142	0.0064	0.0023	0.0031	0.089	0.0996	0.0117	0.0078	0.0083	0.0292	0.0086	0.0121	0.1652
1	rs115212412	92009789	1.27	0.118479912290321	3.43	0.102124300974309	0.357615371286158	0.00321393780428009	0.1287	0.0542	0.006	0.0026	0.0201	0.0029	0.0044	0.0157	0.1722	0.0161	0.0201	0.0069	0.0896	0.0142	0.0064	0.0023	0.0031	0.089	0.0996	0.0117	0.0079	0.0083	0.0292	0.0086	0.0121	0.1652
1	rs76989403	92017120	1.26	0.135727966888585	3.42	0.108314757127468	0.280513140849896	0.000635744749553193	0.1296	0.0539	0.0058	0.0026	0.0202	0.0029	0.0042	0.0158	0.1721	0.0162	0.0201	0.0071	0.0893	0.0142	0.0062	0.0023	0.0031	0.089	0.0996	0.0118	0.0081	0.008	0.029	0.0087	0.0124	0.165
1	rs10874788	92017941	1.26	0.135727966888585	3.42	0.108314757127468	0.269037631574521	0.000726557379991347	0.1296	0.0537	0.0058	0.0026	0.0202	0.0029	0.0042	0.0158	0.1721	0.0162	0.0201	0.0071	0.0893	0.0143	0.0062	0.0023	0.0031	0.089	0.0996	0.0118	0.0081	0.0081	0.029	0.0085	0.0124	0.1652
1	rs17501937	92021705	1.26	0.135727966888585	3.39	0.128586294370088	0.186993702266257	0.000580996686628452	0.1299	0.0536	0.0057	0.0026	0.0205	0.0029	0.0042	0.0159	0.1718	0.0161	0.02	0.007	0.089	0.0144	0.0061	0.0025	0.0031	0.0891	0.0997	0.0118	0.0081	0.008	0.0289	0.0084	0.0124	0.1655
1	rs77609127	92023138	1.26	0.135727966888585	3.38	0.135933471893229	0.127243554761743	0.000362033891295305	0.13	0.0539	0.0056	0.0025	0.0204	0.003	0.004	0.0157	0.1713	0.0164	0.0201	0.007	0.0887	0.0144	0.0062	0.0025	0.003	0.0897	0.0989	0.0117	0.008	0.0081	0.0287	0.0083	0.0127	0.1661
1	rs2048068	92024668	1.24	0.175701215111077	3.38	0.135933471893229	0.0696491730652943	0.0029569681568497	0.1306	0.0544	0.0054	0.0022	0.02	0.0033	0.0036	0.0154	0.1702	0.017	0.0205	0.0071	0.0881	0.0144	0.0063	0.0025	0.0029	0.0913	0.0969	0.0114	0.0078	0.0083	0.0283	0.008	0.0135	0.1674
1	rs6687904	92025262	1.24	0.175701215111077	3.38	0.135933471893229	0.0663290550821351	0.0045065585482473	0.1307	0.0545	0.0055	0.0022	0.0199	0.0033	0.0036	0.0153	0.1698	0.0169	0.0206	0.0072	0.0883	0.0145	0.0063	0.0025	0.0029	0.0916	0.0966	0.0114	0.0077	0.0082	0.0283	0.0081	0.0135	0.1677
1	rs937848	92030790	1.24	0.175701215111077	3.37	0.143587140072381	0.069159652812718	0.00471323609573375	0.1309	0.0547	0.0055	0.002	0.0198	0.0034	0.0036	0.0152	0.1695	0.0169	0.0207	0.0073	0.0882	0.0146	0.0062	0.0024	0.003	0.0922	0.0956	0.0115	0.0077	0.0082	0.0281	0.008	0.0136	0.1682
1	rs12141173	92036340	1.23	0.19861485684188	3.36	0.151554094423325	0.0756784481065056	0.00659135095787891	0.1315	0.0546	0.0054	0.0019	0.0198	0.0034	0.0036	0.0153	0.1699	0.0169	0.0208	0.0073	0.0884	0.0149	0.0062	0.0024	0.003	0.0913	0.095	0.0115	0.0078	0.008	0.0278	0.0079	0.0137	0.1689
1	rs925192	92038225	1.23	0.19861485684188	3.36	0.151554094423325	0.0750329787075781	0.00792846781740139	0.1316	0.0544	0.0054	0.0019	0.0198	0.0034	0.0036	0.0153	0.1698	0.0169	0.0209	0.0073	0.0884	0.0149	0.0062	0.0024	0.003	0.0913	0.0949	0.0115	0.0078	0.008	0.0277	0.0079	0.0138	0.169
1	rs74746729	92043125	1.23	0.19861485684188	3.36	0.151554094423325	0.064000057662375	0.00875048868656048	0.1316	0.0546	0.0054	0.0019	0.0196	0.0033	0.0036	0.0154	0.1701	0.017	0.021	0.0073	0.0882	0.0152	0.0062	0.0024	0.003	0.0918	0.0944	0.0115	0.0077	0.0078	0.0275	0.0078	0.0136	0.1692
1	rs10874794	92045585	1.23	0.19861485684188	3.36	0.151554094423325	0.0652262482702813	0.0113474251115224	0.1317	0.0547	0.0054	0.0019	0.0196	0.0033	0.0036	0.0155	0.1702	0.017	0.021	0.0073	0.0882	0.0153	0.0062	0.0024	0.003	0.0919	0.0943	0.0116	0.0077	0.0078	0.0275	0.0078	0.0136	0.1692
1	rs17131495	92050680	1.23	0.19861485684188	3.35	0.159841057206343	0.0578069250135162	0.0104049540046055	0.1318	0.0547	0.0054	0.0019	0.0195	0.0033	0.0035	0.0155	0.1702	0.017	0.021	0.0072	0.0882	0.0153	0.0063	0.0024	0.003	0.0921	0.094	0.0116	0.0077	0.0077	0.0274	0.0078	0.0135	0.169
1	rs114972003	92051196	1.23	0.19861485684188	3.36	0.151554094423325	0.0600968037979335	0.0111377005746952	0.1318	0.0547	0.0054	0.0019	0.0195	0.0033	0.0035	0.0154	0.1702	0.017	0.0211	0.0072	0.0882	0.0153	0.0063	0.0024	0.0031	0.0921	0.094	0.0115	0.0077	0.0077	0.0274	0.0078	0.0135	0.169
1	rs78727537	92056185	1.23	0.19861485684188	3.37	0.143587140072381	0.0634407532090753	0.011257299455546	0.1318	0.0547	0.0054	0.0019	0.0195	0.0033	0.0035	0.0154	0.1703	0.017	0.0211	0.0072	0.0882	0.0152	0.0061	0.0024	0.0031	0.0922	0.094	0.0115	0.0077	0.0077	0.0274	0.0078	0.0135	0.1692
1	rs77671543	92058466	1.23	0.19861485684188	3.37	0.143587140072381	0.0599670090180403	0.0112873007321108	0.132	0.0547	0.0054	0.0019	0.0195	0.0033	0.0035	0.0154	0.1702	0.017	0.0212	0.0072	0.0883	0.0153	0.0062	0.0023	0.0031	0.0924	0.0938	0.0115	0.0077	0.0077	0.0273	0.0078	0.0135	0.1691
1	rs6662147	92066594	1.23	0.19861485684188	3.37	0.143587140072381	0.0508547902242742	0.0158140810574749	0.1326	0.0548	0.0054	0.002	0.0193	0.0033	0.0033	0.0154	0.1701	0.0169	0.0214	0.0072	0.0884	0.0153	0.0063	0.0023	0.0031	0.093	0.093	0.0116	0.0077	0.0076	0.0271	0.0078	0.0134	0.1687
1	rs1192406	92069466	1.23	0.19861485684188	3.37	0.143587140072381	0.0490509764338999	0.0173797190060175	0.1328	0.0548	0.0054	0.002	0.0193	0.0033	0.0033	0.0155	0.1702	0.0169	0.0214	0.0072	0.0885	0.0153	0.0062	0.0023	0.0031	0.0934	0.0929	0.0116	0.0077	0.0076	0.0271	0.0078	0.0134	0.1684
1	rs116069863	92070691	1.23	0.19861485684188	3.37	0.143587140072381	0.0421808878358583	0.0182469873782177	0.1328	0.0549	0.0054	0.002	0.0192	0.0033	0.0033	0.0155	0.1702	0.0169	0.0214	0.0071	0.0882	0.0153	0.0062	0.0024	0.0031	0.0933	0.0936	0.0116	0.0077	0.0075	0.0269	0.0077	0.0135	0.1681
1	rs1984633	92072225	1.23	0.19861485684188	3.39	0.128586294370088	0.0441258998129747	0.0253348796135984	0.1329	0.0549	0.0054	0.002	0.0192	0.0033	0.0033	0.0154	0.1704	0.0169	0.0214	0.0071	0.0884	0.0154	0.0063	0.0024	0.0032	0.0932	0.094	0.0116	0.0077	0.0074	0.0268	0.0076	0.0135	0.1678
1	rs1192415	92077097	1.23	0.19861485684188	3.39	0.128586294370088	0.0429014013136808	0.0298928809364368	0.1331	0.055	0.0055	0.0021	0.0191	0.0033	0.0033	0.0153	0.1712	0.017	0.0214	0.0071	0.088	0.0154	0.0063	0.0024	0.0032	0.0932	0.0936	0.0116	0.0076	0.0073	0.0266	0.0075	0.0137	0.1675
1	rs6604047	92080990	1.23	0.19861485684188	3.39	0.128586294370088	0.0452818876563911	0.0370609845395005	0.1329	0.055	0.0055	0.0021	0.019	0.0033	0.0032	0.0153	0.1718	0.017	0.0214	0.0071	0.0879	0.0154	0.0063	0.0024	0.0032	0.0932	0.0933	0.0116	0.0076	0.0073	0.0265	0.0075	0.0137	0.1676
1	rs4658104	92087522	1.23	0.19861485684188	3.39	0.128586294370088	0.0638068291170235	0.065041115434425	0.1328	0.0552	0.0055	0.0021	0.0187	0.0032	0.0032	0.0154	0.1728	0.0171	0.0214	0.007	0.0878	0.0155	0.0063	0.0022	0.0031	0.0934	0.0932	0.0117	0.0074	0.0071	0.0259	0.0074	0.0136	0.1681
1	rs2478164	92097150	1.23	0.19861485684188	3.39	0.128586294370088	0.151449728249586	0.080312573535994	0.1323	0.0554	0.0056	0.0022	0.0184	0.0032	0.0033	0.0156	0.1742	0.0172	0.0215	0.0072	0.0872	0.0155	0.0065	0.0019	0.0035	0.0935	0.0926	0.0118	0.0072	0.007	0.0251	0.0072	0.0135	0.1684
1	rs57535987	92097631	1.23	0.19861485684188	3.39	0.128586294370088	0.218375777580019	0.100828886621474	0.1323	0.0558	0.0056	0.0021	0.0184	0.0032	0.0034	0.0156	0.1748	0.0175	0.0215	0.0073	0.0867	0.0155	0.0065	0.0019	0.0036	0.0934	0.0929	0.0118	0.0072	0.0069	0.0248	0.0072	0.0134	0.1682
1	rs12144613	92100981	1.22	0.223600634562227	3.37	0.143587140072381	0.245769663615214	0.0955870358356345	0.1339	0.0567	0.0054	0.0021	0.018	0.0034	0.0033	0.0154	0.1756	0.0175	0.0213	0.0072	0.0875	0.0156	0.007	0.0019	0.0038	0.0931	0.0915	0.0116	0.0069	0.0066	0.0255	0.0069	0.0134	0.1663
1	rs11576243	92101761	1.22	0.223600634562227	3.36	0.151554094423325	0.258225132981481	0.0983152572571123	0.134	0.0567	0.0055	0.0021	0.018	0.0034	0.0032	0.0154	0.1756	0.0175	0.0212	0.0071	0.0878	0.0156	0.007	0.0019	0.0038	0.093	0.0915	0.0116	0.0069	0.0066	0.0256	0.0069	0.0134	0.1663
1	rs111565412	92102951	1.22	0.223600634562227	3.35	0.159841057206343	0.244241880251233	0.0875085750450613	0.1341	0.0567	0.0055	0.002	0.0179	0.0034	0.0032	0.0155	0.1756	0.0174	0.0212	0.0071	0.0878	0.0156	0.007	0.0019	0.0038	0.0931	0.0915	0.0115	0.0068	0.0066	0.0256	0.007	0.0135	0.1661
1	rs10874851	92106637	1.23	0.19861485684188	3.35	0.159841057206343	0.261425503792067	0.0671703131928342	0.1345	0.0568	0.0054	0.002	0.0178	0.0034	0.0031	0.0157	0.1757	0.0173	0.0212	0.007	0.0879	0.0154	0.007	0.0019	0.0037	0.0933	0.0915	0.0117	0.0067	0.0065	0.0258	0.0071	0.0136	0.1656
1	rs17504775	92106733	1.23	0.19861485684188	3.36	0.151554094423325	0.259124475202511	0.0640212142394095	0.1345	0.0568	0.0053	0.002	0.0178	0.0034	0.0031	0.0157	0.1757	0.0173	0.0212	0.007	0.0879	0.0154	0.007	0.0019	0.0037	0.0933	0.0915	0.0117	0.0067	0.0065	0.0258	0.0071	0.0136	0.1656
1	rs2493202	92108899	1.23	0.19861485684188	3.35	0.159841057206343	0.261515965709781	0.0606708402544973	0.1346	0.0568	0.0053	0.002	0.0178	0.0034	0.0031	0.0158	0.1759	0.0173	0.0212	0.007	0.0879	0.0154	0.007	0.002	0.0037	0.0932	0.0914	0.0117	0.0067	0.0065	0.0258	0.0072	0.0136	0.1655
1	rs74103006	92111056	1.22	0.223600634562227	3.35	0.159841057206343	0.273281710924485	0.0434218664604836	0.1346	0.0567	0.0053	0.002	0.0178	0.0034	0.0031	0.0158	0.1758	0.0174	0.0212	0.007	0.0878	0.0153	0.007	0.002	0.0037	0.0931	0.0913	0.0119	0.0067	0.0065	0.0258	0.0072	0.0136	0.1653
1	rs12734153	92111868	1.23	0.19861485684188	3.34	0.168454672892635	0.273050132417209	0.0416627261370091	0.1347	0.0567	0.0053	0.0019	0.0178	0.0034	0.0031	0.0158	0.1758	0.0174	0.0212	0.007	0.0878	0.0153	0.007	0.002	0.0037	0.0931	0.0913	0.0119	0.0067	0.0065	0.0258	0.0072	0.0137	0.1653
1	rs17131516	92116687	1.23	0.19861485684188	3.34	0.168454672892635	0.268945767648541	0.0409905139367434	0.1351	0.0569	0.0054	0.0019	0.0179	0.0033	0.0031	0.016	0.1758	0.0174	0.0213	0.0071	0.0876	0.0153	0.0071	0.002	0.0036	0.0931	0.0911	0.0119	0.0067	0.0064	0.0257	0.0071	0.0137	0.1648
1	rs17131518	92119917	1.23	0.19861485684188	3.35	0.159841057206343	0.276534928272652	0.0404895755339638	0.1352	0.0569	0.0054	0.0018	0.0179	0.0033	0.003	0.0161	0.1756	0.0174	0.0214	0.0072	0.0877	0.0154	0.0072	0.002	0.0036	0.0931	0.091	0.012	0.0067	0.0065	0.0256	0.0071	0.0137	0.1647
1	rs11165155	92122312	1.22	0.223600634562227	3.35	0.159841057206343	0.343980547278063	0.0419442590987126	0.1362	0.0564	0.0057	0.0019	0.0181	0.0035	0.0029	0.0167	0.1745	0.0175	0.0218	0.0076	0.0879	0.0158	0.0077	0.0022	0.0038	0.0922	0.0903	0.0119	0.0068	0.0067	0.0254	0.0072	0.0138	0.1629
1	rs12144334	92122910	1.22	0.223600634562227	3.36	0.151554094423325	0.25795566242271	0.0362121591486329	0.1363	0.0566	0.0057	0.0019	0.0189	0.0035	0.0029	0.0169	0.1734	0.0176	0.0213	0.0078	0.088	0.0158	0.0078	0.0022	0.0038	0.0922	0.0904	0.0119	0.0068	0.0066	0.0256	0.0072	0.014	0.1624
1	rs34150900	92122968	1.22	0.223600634562227	3.36	0.151554094423325	0.37233959889237	0.0354245302153153	0.1363	0.0567	0.0057	0.0019	0.019	0.0039	0.0029	0.0169	0.1734	0.0176	0.0213	0.0078	0.088	0.0158	0.0078	0.0022	0.0038	0.0922	0.0902	0.0119	0.0068	0.0066	0.0256	0.0072	0.014	0.1619
1	rs12145189	92123231	1.22	0.223600634562227	3.38	0.135933471893229	0.363027345763188	0.035686195080302	0.1363	0.0567	0.0057	0.0019	0.0191	0.0039	0.0029	0.0169	0.1733	0.0176	0.0213	0.0078	0.088	0.0159	0.0078	0.0022	0.0038	0.0922	0.0902	0.0119	0.0068	0.0066	0.0256	0.0072	0.014	0.1619
1	rs2094221	92128510	1.22	0.223600634562227	3.38	0.135933471893229	0.346234023336814	0.0330080728018168	0.1364	0.0568	0.0057	0.0018	0.0191	0.0039	0.0028	0.017	0.1733	0.0176	0.0212	0.0078	0.0876	0.0159	0.0077	0.0022	0.0037	0.0923	0.0901	0.0119	0.0069	0.0066	0.0256	0.0072	0.014	0.1619
1	rs2810900	92136366	1.22	0.223600634562227	3.38	0.135933471893229	0.306251545629946	0.0393863052735187	0.137	0.0576	0.0057	0.002	0.0189	0.0042	0.0031	0.0173	0.1727	0.0174	0.0215	0.0079	0.0864	0.0158	0.0076	0.0023	0.0037	0.0917	0.0897	0.0119	0.0069	0.0068	0.026	0.0076	0.0139	0.1617
1	rs12563648	92136911	1.22	0.223600634562227	3.38	0.135933471893229	0.316532201949334	0.0389488455233696	0.137	0.0576	0.0057	0.002	0.0189	0.0042	0.0031	0.0173	0.1727	0.0174	0.0215	0.0079	0.0863	0.0159	0.0076	0.0023	0.0037	0.0916	0.0897	0.0119	0.0069	0.0068	0.026	0.0076	0.0139	0.1617
1	rs76527307	92138779	1.22	0.223600634562227	3.38	0.135933471893229	0.303403104910153	0.0307683230870573	0.137	0.0575	0.0057	0.002	0.019	0.0043	0.0031	0.0174	0.1726	0.0174	0.0214	0.008	0.0859	0.0158	0.0077	0.0023	0.0037	0.0915	0.0896	0.0119	0.0069	0.0069	0.0261	0.0076	0.0138	0.1618
1	rs17571088	92146890	1.21	0.250745108472337	3.38	0.135933471893229	0.301788730214409	0.0270601819196288	0.1381	0.058	0.006	0.0023	0.0191	0.0045	0.0032	0.0176	0.1718	0.0172	0.0215	0.0083	0.0841	0.0154	0.0075	0.0024	0.0039	0.091	0.0899	0.0118	0.0072	0.0072	0.0267	0.0079	0.0139	0.1608
1	rs1804506	92148013	1.21	0.250745108472337	3.38	0.135933471893229	0.279949658754849	0.0481700866478443	0.1379	0.0578	0.006	0.0023	0.0192	0.0045	0.0032	0.0176	0.1716	0.0171	0.0215	0.0084	0.084	0.0157	0.0075	0.0025	0.0039	0.091	0.0899	0.0118	0.0072	0.0073	0.0268	0.0079	0.0141	0.1606
1	rs913060	92150058	1.21	0.250745108472337	3.38	0.135933471893229	0.293833557565434	0.0476317850773616	0.1377	0.058	0.006	0.0024	0.0192	0.0046	0.0032	0.0176	0.1715	0.0171	0.0214	0.0085	0.0838	0.0157	0.0076	0.0025	0.004	0.0908	0.0899	0.0118	0.0073	0.0073	0.0271	0.0079	0.014	0.1603
1	rs17131522	92151273	1.21	0.250745108472337	3.38	0.135933471893229	0.279339906720477	0.0495577887879755	0.1376	0.058	0.0061	0.0024	0.0192	0.0046	0.0033	0.0177	0.1716	0.0171	0.0215	0.0085	0.0836	0.0158	0.0075	0.0025	0.004	0.0905	0.0901	0.0117	0.0073	0.0073	0.0272	0.0078	0.0141	0.1602
1	rs1887053	92152470	1.21	0.250745108472337	3.39	0.128586294370088	0.269175459286886	0.0512087796089668	0.1374	0.058	0.0061	0.0026	0.0192	0.0047	0.0033	0.0176	0.1718	0.0171	0.0215	0.0086	0.0835	0.0159	0.0076	0.0025	0.0039	0.09	0.0901	0.0116	0.0073	0.0074	0.0273	0.0078	0.0143	0.1601
1	rs7549755	92157808	1.2	0.280131383133392	3.4	0.121538743628758	0.332930420640915	0.124973863515809	0.1368	0.0581	0.0061	0.0028	0.0191	0.0048	0.0035	0.0176	0.1724	0.0174	0.0215	0.009	0.0827	0.0162	0.0076	0.0024	0.0038	0.089	0.0903	0.0115	0.0075	0.0075	0.0275	0.0078	0.0145	0.1598
1	rs2765887	92158447	1.2	0.280131383133392	3.4	0.121538743628758	0.358202769663565	0.135115418735565	0.137	0.0586	0.0061	0.0029	0.0191	0.0048	0.0035	0.0176	0.1726	0.0174	0.0215	0.009	0.0828	0.0162	0.0076	0.0025	0.0038	0.0882	0.0902	0.0115	0.0075	0.0075	0.0275	0.0078	0.0145	0.1598
1	rs17879928	92160300	1.2	0.280131383133392	3.4	0.121538743628758	0.368480978167374	0.138958796567564	0.1369	0.0587	0.0061	0.0029	0.019	0.0048	0.0035	0.0176	0.1728	0.0174	0.0215	0.009	0.0826	0.0162	0.0076	0.0025	0.0037	0.0887	0.09	0.0114	0.0075	0.0075	0.0276	0.0078	0.0145	0.1596
1	rs1555890	92160886	1.2	0.280131383133392	3.41	0.114783892697204	0.361361809081043	0.123914232541766	0.1368	0.0587	0.0061	0.0029	0.019	0.0048	0.0035	0.0176	0.1728	0.0174	0.0215	0.009	0.0826	0.0162	0.0076	0.0025	0.0036	0.0888	0.09	0.0114	0.0075	0.0075	0.0276	0.0078	0.0145	0.1596
1	rs1926261	92162920	1.2	0.280131383133392	3.41	0.114783892697204	0.345499497803889	0.115731792986195	0.1368	0.0587	0.0061	0.0029	0.019	0.0048	0.0035	0.0176	0.1729	0.0174	0.0215	0.009	0.0824	0.0163	0.0076	0.0025	0.0036	0.0889	0.09	0.0114	0.0075	0.0074	0.0277	0.0078	0.0146	0.1595
1	rs17878454	92164876	1.2	0.280131383133392	3.41	0.114783892697204	0.355696440626211	0.104769529533759	0.1364	0.0588	0.0061	0.0029	0.0189	0.0047	0.0033	0.0176	0.1733	0.0176	0.0215	0.0089	0.082	0.0163	0.0076	0.0025	0.0035	0.0895	0.0902	0.0114	0.0075	0.0075	0.0277	0.0077	0.0146	0.1595
1	rs284877	92173796	1.2	0.280131383133392	3.43	0.102124300974309	0.33586913312509	0.0911597400466434	0.1355	0.0588	0.006	0.0029	0.0183	0.0047	0.0034	0.0177	0.1737	0.0174	0.0214	0.0088	0.0814	0.0162	0.0077	0.0026	0.0034	0.0915	0.0901	0.0113	0.0076	0.0074	0.0276	0.0076	0.0146	0.1595
1	rs2296620	92174563	1.2	0.280131383133392	3.43	0.102124300974309	0.312637323989472	0.0713723338817499	0.1355	0.0588	0.006	0.003	0.0182	0.0047	0.0034	0.0177	0.1737	0.0174	0.0214	0.0088	0.0813	0.0162	0.0077	0.0026	0.0034	0.0915	0.09	0.0113	0.0077	0.0074	0.0276	0.0076	0.0146	0.1597
1	rs11811962	92176726	1.2	0.280131383133392	3.45	0.090551063959542	0.334423875813572	0.0745206892954474	0.1354	0.0587	0.0059	0.003	0.0179	0.0047	0.0034	0.0179	0.1739	0.0175	0.0214	0.0088	0.0812	0.0162	0.0078	0.0027	0.0035	0.0918	0.0899	0.0112	0.0076	0.0074	0.0275	0.0076	0.0146	0.1599
1	rs11165307	92179256	1.2	0.280131383133392	3.46	0.0851540123614781	0.354101387898632	0.0819568163429922	0.1354	0.0588	0.0058	0.0031	0.0178	0.0047	0.0034	0.018	0.1737	0.0175	0.0214	0.0088	0.0812	0.0162	0.0078	0.0027	0.0035	0.0924	0.0896	0.0112	0.0076	0.0074	0.0274	0.0075	0.0147	0.1597
1	rs17887218	92179918	1.2	0.280131383133392	3.46	0.0851540123614781	0.324854864096995	0.0566875231518936	0.1353	0.0587	0.0058	0.0031	0.0178	0.0047	0.0034	0.018	0.174	0.0175	0.0214	0.0088	0.0812	0.0162	0.0078	0.0027	0.0035	0.0924	0.0896	0.0112	0.0076	0.0074	0.0274	0.0075	0.0147	0.1596
1	rs11466581	92196053	1.2	0.280131383133392	3.45	0.090551063959542	0.357561995994341	0.0446319254039357	0.135	0.0575	0.0056	0.0031	0.0173	0.0047	0.0035	0.0184	0.1755	0.0176	0.0211	0.009	0.0821	0.0162	0.0078	0.003	0.0034	0.0935	0.089	0.0108	0.0076	0.0073	0.0272	0.0074	0.0147	0.159
1	rs11578802	92197677	1.2	0.280131383133392	3.45	0.090551063959542	0.401165763743296	0.0479305133119256	0.1349	0.0573	0.0056	0.0031	0.0173	0.0047	0.0035	0.0184	0.1759	0.0176	0.0211	0.009	0.0821	0.0162	0.0078	0.003	0.0034	0.0936	0.0889	0.0107	0.0076	0.0073	0.0272	0.0074	0.0147	0.159
1	rs11579207	92203190	1.2	0.280131383133392	3.45	0.090551063959542	0.352616001384447	0.0593521258112914	0.1352	0.0567	0.0055	0.0031	0.0174	0.0046	0.0037	0.0185	0.1768	0.0175	0.0211	0.009	0.082	0.0161	0.0078	0.0032	0.0034	0.0937	0.0886	0.0105	0.0075	0.0072	0.0275	0.0073	0.0146	0.1588
1	rs2087299	92203803	1.2	0.280131383133392	3.45	0.090551063959542	0.353942085545529	0.0687685394845203	0.1351	0.0567	0.0055	0.0031	0.0174	0.0046	0.0037	0.0185	0.1768	0.0175	0.0211	0.009	0.0823	0.0161	0.0078	0.0032	0.0034	0.0939	0.0882	0.0105	0.0075	0.0072	0.0274	0.0073	0.0146	0.1588
1	rs72714494	92206685	1.2	0.280131383133392	3.45	0.090551063959542	0.280278282677873	0.0313584667031971	0.1346	0.0576	0.0055	0.0031	0.0174	0.0046	0.0037	0.0185	0.1767	0.0175	0.021	0.009	0.0823	0.0161	0.0077	0.0032	0.0034	0.0939	0.0881	0.0104	0.0074	0.0072	0.0274	0.0073	0.0146	0.1588
1	rs17131547	92211020	1.2	0.280131383133392	3.45	0.090551063959542	0.419767949697925	0.09710791510032	0.1347	0.0582	0.0053	0.0031	0.0174	0.0047	0.0041	0.0188	0.1781	0.0175	0.0207	0.0093	0.0813	0.0154	0.0074	0.0036	0.0036	0.0955	0.0864	0.0098	0.0072	0.0072	0.0293	0.0074	0.0147	0.1569
1	rs72714497	92212102	1.2	0.280131383133392	3.45	0.090551063959542	0.395695661062557	0.0925737372595318	0.1351	0.0572	0.0052	0.0029	0.0173	0.0047	0.0043	0.0189	0.1774	0.0174	0.0205	0.0093	0.0814	0.0152	0.0071	0.004	0.0039	0.0974	0.0845	0.0093	0.0073	0.0071	0.0297	0.0075	0.015	0.1576
1	rs12123436	92215089	1.2	0.280131383133392	3.45	0.090551063959542	0.484951884203409	0.117627900970223	0.1353	0.057	0.0053	0.0029	0.0173	0.0047	0.0044	0.0193	0.1771	0.0174	0.0205	0.0094	0.0814	0.0151	0.0071	0.0041	0.004	0.0979	0.0838	0.0091	0.0073	0.0071	0.0295	0.0075	0.015	0.1579
1	rs12129174	92222850	1.2	0.280131383133392	3.45	0.090551063959542	0.507886964902256	0.110873859212413	0.1356	0.0569	0.0053	0.0029	0.0174	0.0047	0.0044	0.0193	0.1771	0.0174	0.0205	0.0094	0.0814	0.015	0.0071	0.0041	0.004	0.0977	0.0835	0.0092	0.0073	0.007	0.0295	0.0075	0.0151	0.1579
1	rs17882046	92225054	1.19	0.311838986457593	3.45	0.090551063959542	0.506109528237693	0.119187917616413	0.1359	0.0567	0.0053	0.0029	0.0176	0.0048	0.0045	0.0194	0.1772	0.0174	0.0204	0.0094	0.0814	0.0149	0.0069	0.0042	0.004	0.0976	0.083	0.0091	0.0072	0.007	0.0296	0.0075	0.015	0.1583
1	rs12407784	92227977	1.19	0.311838986457593	3.45	0.090551063959542	0.581267545954575	0.14648136960889	0.136	0.0567	0.0053	0.0029	0.0177	0.0048	0.0045	0.0194	0.1773	0.0174	0.0205	0.0094	0.0815	0.0149	0.0069	0.0042	0.004	0.0975	0.0828	0.0091	0.0072	0.007	0.0298	0.0076	0.015	0.1584
1	rs284182	92228645	1.19	0.311838986457593	3.45	0.090551063959542	0.597281004644503	0.162532983161867	0.136	0.0566	0.0053	0.003	0.0177	0.0048	0.0046	0.0194	0.1772	0.0173	0.0205	0.0094	0.0814	0.0149	0.0069	0.0043	0.004	0.0975	0.0827	0.0091	0.0071	0.007	0.0298	0.0076	0.015	0.1585
1	rs6700529	92236342	1.19	0.311838986457593	3.45	0.090551063959542	0.595704829657429	0.186973510486135	0.1356	0.0566	0.0053	0.0031	0.0178	0.0047	0.0046	0.0194	0.1781	0.0174	0.0202	0.0093	0.0809	0.0149	0.0069	0.0042	0.004	0.097	0.0825	0.0082	0.0072	0.0071	0.03	0.0079	0.0147	0.1596
1	rs284198	92238167	1.19	0.311838986457593	3.45	0.090551063959542	0.596526941494195	0.183207028072746	0.1356	0.0567	0.0055	0.0032	0.018	0.0047	0.0046	0.0197	0.1791	0.0174	0.0202	0.0094	0.0805	0.015	0.0068	0.0042	0.004	0.0963	0.0821	0.008	0.0072	0.0071	0.0304	0.008	0.0146	0.1594
1	rs451698	92241053	1.2	0.280131383133392	3.44	0.0962054431234386	0.668806247206996	0.176153648403941	0.1349	0.0559	0.0053	0.0033	0.018	0.0045	0.0046	0.0202	0.1802	0.0173	0.0195	0.0094	0.08	0.0153	0.0068	0.0041	0.0041	0.096	0.0817	0.0079	0.0073	0.007	0.0309	0.0083	0.0146	0.1603
1	rs1473487	92241731	1.21	0.250745108472337	3.44	0.0962054431234386	0.617319211675488	0.134387839338093	0.1334	0.0559	0.0053	0.0033	0.0179	0.0044	0.0044	0.0204	0.1818	0.0173	0.0197	0.0094	0.0815	0.0154	0.0067	0.004	0.0042	0.0955	0.0813	0.008	0.0073	0.007	0.0301	0.0084	0.0147	0.1601
1	rs7534115	92248579	1.21	0.250745108472337	3.45	0.090551063959542	0.657513436470635	0.144144243876667	0.133	0.0558	0.0053	0.0033	0.0179	0.0044	0.0044	0.0205	0.1822	0.0173	0.0198	0.0095	0.0819	0.0154	0.0066	0.0039	0.0042	0.0954	0.0812	0.0081	0.0073	0.007	0.0299	0.0084	0.0147	0.1601
1	rs6658144	92252015	1.21	0.250745108472337	3.45	0.090551063959542	0.632582131373022	0.127459408191654	0.1328	0.0558	0.0053	0.0033	0.0178	0.0043	0.0044	0.0204	0.1827	0.0172	0.0198	0.0094	0.0823	0.0154	0.0066	0.0039	0.0041	0.0954	0.0808	0.0081	0.0073	0.007	0.0297	0.0084	0.0147	0.1604
1	rs55938763	92254085	1.21	0.250745108472337	3.45	0.090551063959542	0.654864734561233	0.157020324167368	0.1328	0.0558	0.0053	0.0033	0.0178	0.0043	0.0043	0.0204	0.1831	0.0172	0.0198	0.0094	0.0825	0.0154	0.0066	0.0039	0.0041	0.0951	0.0806	0.0081	0.0073	0.007	0.0296	0.0085	0.0147	0.1606
1	rs61781094	92260126	1.22	0.223600634562227	3.45	0.090551063959542	0.704236502943817	0.0858965225782879	0.132	0.0555	0.0053	0.0032	0.0177	0.0041	0.0041	0.0204	0.185	0.0171	0.0199	0.0094	0.083	0.0154	0.0066	0.0037	0.0041	0.0954	0.0796	0.0081	0.0072	0.0071	0.0288	0.0086	0.0147	0.1614
1	rs72716440	92264654	1.22	0.223600634562227	3.46	0.0851540123614781	0.684557240675299	0.0744485145023362	0.132	0.0555	0.0053	0.0032	0.0177	0.0041	0.0041	0.0204	0.1852	0.0171	0.0198	0.0094	0.083	0.0154	0.0066	0.0037	0.0041	0.0955	0.0796	0.0081	0.0071	0.0072	0.0287	0.0086	0.0147	0.1615
1	rs61781097	92268880	1.22	0.223600634562227	3.45	0.090551063959542	0.687990417630071	0.0833121191099893	0.1318	0.0554	0.0053	0.0032	0.0177	0.004	0.0041	0.0204	0.1855	0.0171	0.0198	0.0094	0.0831	0.0154	0.0065	0.0037	0.0041	0.0955	0.0794	0.008	0.0071	0.0072	0.0286	0.0086	0.0147	0.1617
1	rs10493859	92273644	1.22	0.223600634562227	3.45	0.090551063959542	0.731887820726354	0.0889774124480261	0.1317	0.0554	0.0053	0.0032	0.0177	0.004	0.004	0.0204	0.1857	0.0172	0.0198	0.0094	0.0832	0.0154	0.0065	0.0037	0.0041	0.0955	0.0793	0.008	0.0071	0.0072	0.0285	0.0086	0.0147	0.1618
1	rs74496297	92281833	1.22	0.223600634562227	3.45	0.090551063959542	0.819918843938897	0.0992043511322446	0.1316	0.0553	0.0054	0.0032	0.0176	0.004	0.004	0.0205	0.186	0.0172	0.0198	0.0094	0.0829	0.0154	0.0066	0.0037	0.0041	0.0955	0.0791	0.008	0.0072	0.0073	0.0284	0.0087	0.0148	0.1619
1	rs416624	92282764	1.22	0.223600634562227	3.45	0.090551063959542	0.836416448025202	0.108265370041192	0.1316	0.0553	0.0054	0.0032	0.0176	0.004	0.004	0.0205	0.186	0.0172	0.0198	0.0094	0.0829	0.0154	0.0066	0.0037	0.0041	0.0955	0.0791	0.008	0.0072	0.0073	0.0284	0.0087	0.0148	0.1619
1	rs10493858	92287937	1.22	0.223600634562227	3.45	0.090551063959542	0.865866500817611	0.14958709986727	0.1316	0.0553	0.0054	0.0032	0.0176	0.004	0.004	0.0205	0.1862	0.0172	0.0198	0.0094	0.0829	0.0155	0.0066	0.0036	0.0041	0.0956	0.079	0.0081	0.0072	0.0073	0.0284	0.0087	0.0147	0.162
1	rs2634036	92290111	1.22	0.223600634562227	3.45	0.090551063959542	0.89312475830516	0.152906573377713	0.1315	0.0553	0.0054	0.0032	0.0176	0.0039	0.004	0.0205	0.1862	0.0171	0.0198	0.0095	0.0828	0.0155	0.0066	0.0037	0.0041	0.0956	0.079	0.0081	0.0072	0.0073	0.0284	0.0087	0.0147	0.162
1	rs115088780	92309464	1.22	0.223600634562227	3.45	0.090551063959542	0.903139885677906	0.153764363523109	0.1314	0.0553	0.0054	0.0032	0.0176	0.0039	0.0039	0.0206	0.1862	0.0172	0.0199	0.0095	0.0831	0.0155	0.0065	0.0037	0.004	0.0954	0.0789	0.0082	0.0072	0.0072	0.0281	0.0087	0.0147	0.1623
1	rs1805110	92327045	1.22	0.223600634562227	3.45	0.090551063959542	0.92663458491331	0.130861674616815	0.1308	0.0553	0.0053	0.0031	0.0176	0.0038	0.0038	0.0207	0.1864	0.0172	0.0199	0.0094	0.0839	0.0156	0.0064	0.0036	0.004	0.0951	0.0788	0.0085	0.0072	0.0072	0.0275	0.0089	0.0145	0.1633
1	rs17880479	92337958	1.22	0.223600634562227	3.45	0.090551063959542	0.975477739867688	0.0831610867550122	0.1309	0.0553	0.0053	0.003	0.0176	0.0037	0.0037	0.0208	0.1866	0.0172	0.0199	0.0094	0.0843	0.0157	0.0062	0.0035	0.004	0.0945	0.0786	0.0086	0.0072	0.0072	0.0271	0.009	0.0144	0.1639
1	rs12127774	92340023	1.22	0.223600634562227	3.46	0.0851540123614781	1.01013361418487	0.102956120694023	0.1309	0.0553	0.0053	0.003	0.0176	0.0037	0.0037	0.0208	0.1866	0.0172	0.0199	0.0094	0.0843	0.0157	0.0062	0.0035	0.004	0.0944	0.0786	0.0086	0.0072	0.0072	0.0271	0.009	0.0144	0.1639
1	rs11583606	92349247	1.22	0.223600634562227	3.46	0.0851540123614781	0.963190949526003	0.0858965225782879	0.1308	0.0553	0.0053	0.003	0.0175	0.0037	0.0037	0.0208	0.1869	0.0172	0.0199	0.0093	0.0845	0.0157	0.0062	0.0034	0.0039	0.0945	0.0785	0.0086	0.0072	0.0072	0.027	0.0089	0.0143	0.1641
1	rs72716484	92360850	1.22	0.223600634562227	3.46	0.0851540123614781	0.926468249421359	0.066342698528096	0.1306	0.0554	0.0053	0.003	0.0175	0.0036	0.0036	0.0208	0.1874	0.0172	0.0199	0.0092	0.0848	0.0158	0.0062	0.0033	0.0039	0.0945	0.0783	0.0087	0.0072	0.0071	0.0268	0.0087	0.0143	0.1644
1	rs115693075	92362649	1.22	0.223600634562227	3.46	0.0851540123614781	0.964289905360299	0.0895210201122447	0.1306	0.0554	0.0051	0.003	0.0174	0.0036	0.0036	0.0208	0.1875	0.0172	0.0199	0.0092	0.0848	0.0158	0.0062	0.0033	0.0039	0.0946	0.0783	0.0087	0.0073	0.0071	0.0268	0.0087	0.0143	0.1644
1	rs12566180	92362802	1.22	0.223600634562227	3.46	0.0851540123614781	0.978282988417123	0.106262326084331	0.1306	0.0554	0.0051	0.003	0.0174	0.0036	0.0036	0.0208	0.1875	0.0172	0.0199	0.0092	0.0848	0.0158	0.0062	0.0033	0.0039	0.0946	0.0783	0.0087	0.0073	0.0071	0.0268	0.0087	0.0143	0.1644
1	rs17882736	92371446	1.22	0.223600634562227	3.46	0.0851540123614781	0.943163202098647	0.0865092214414839	0.1304	0.0554	0.0051	0.003	0.0175	0.0036	0.0035	0.0208	0.1874	0.0172	0.0198	0.0093	0.085	0.016	0.0061	0.0033	0.0039	0.0948	0.0786	0.0087	0.0072	0.0071	0.0268	0.0086	0.0142	0.1645
1	rs12141128	92373747	1.22	0.223600634562227	3.47	0.0800071130091993	0.949035642848649	0.101155027840316	0.13	0.0553	0.0051	0.003	0.0176	0.0036	0.0035	0.0208	0.1874	0.0172	0.0198	0.0093	0.085	0.016	0.0061	0.0033	0.0039	0.0951	0.0787	0.0087	0.0072	0.0071	0.0268	0.0085	0.0141	0.1645
1	rs2479875	92391975	1.22	0.223600634562227	3.49	0.0704349946405554	0.838967013965404	0.0827839899811906	0.131	0.0552	0.005	0.0028	0.0175	0.0034	0.0034	0.0207	0.1874	0.0171	0.0196	0.0092	0.0862	0.0161	0.0061	0.0032	0.0037	0.0942	0.0789	0.0088	0.0073	0.0071	0.0268	0.0084	0.0135	0.165
1	rs61779090	92393786	1.22	0.223600634562227	3.49	0.0704349946405554	0.820392762237332	0.0733693493488562	0.1311	0.0553	0.005	0.0028	0.0175	0.0033	0.0034	0.0206	0.1873	0.0171	0.0195	0.0092	0.0863	0.0161	0.006	0.0032	0.0037	0.0941	0.079	0.0088	0.0074	0.0071	0.0269	0.0084	0.0134	0.165
1	rs75093810	92394726	1.22	0.223600634562227	3.49	0.0704349946405554	0.771816786175917	0.0967869462338897	0.1312	0.0553	0.0051	0.0028	0.0175	0.0033	0.0034	0.0206	0.1871	0.017	0.0195	0.0092	0.0862	0.0161	0.0061	0.0032	0.0037	0.0939	0.0791	0.0088	0.0074	0.0074	0.0269	0.0084	0.0134	0.165
1	rs7556373	92395927	1.23	0.19861485684188	3.5	0.0659953737268723	0.754742920568343	0.149965144010172	0.1312	0.0553	0.0051	0.0028	0.0175	0.0032	0.0033	0.0206	0.1868	0.0169	0.0194	0.0092	0.0861	0.0161	0.0061	0.0032	0.0037	0.0937	0.0793	0.0089	0.0075	0.008	0.0271	0.0084	0.0134	0.165
1	rs12060343	92405478	1.23	0.19861485684188	3.5	0.0659953737268723	0.50928561595267	0.148455028124597	0.1329	0.0558	0.0053	0.0027	0.0174	0.0029	0.0031	0.0208	0.1862	0.0163	0.0196	0.0088	0.087	0.0163	0.0062	0.003	0.0036	0.0931	0.0792	0.0091	0.0077	0.0079	0.0274	0.0082	0.0127	0.1645
1	rs72716500	92416997	1.23	0.19861485684188	3.5	0.0659953737268723	0.437430165704245	0.13960318846122	0.1327	0.0559	0.0054	0.0027	0.0173	0.0029	0.0031	0.0208	0.1861	0.0163	0.0196	0.0087	0.0872	0.0163	0.0062	0.0029	0.0035	0.0932	0.0795	0.0091	0.0077	0.0079	0.0276	0.0081	0.0126	0.1646
1	rs11165885	92417998	1.23	0.19861485684188	3.5	0.0659953737268723	0.446455959677483	0.153859779379064	0.1327	0.0559	0.0054	0.0027	0.0173	0.0029	0.0031	0.0208	0.1861	0.0163	0.0196	0.0087	0.0873	0.0163	0.0062	0.0029	0.0035	0.0932	0.0795	0.0091	0.0077	0.0079	0.0276	0.0081	0.0126	0.1646
1	rs766666	92419269	1.23	0.19861485684188	3.5	0.0659953737268723	0.439145174343672	0.151290994582661	0.1327	0.056	0.0054	0.0027	0.0173	0.0028	0.0032	0.0208	0.1863	0.0162	0.0196	0.0087	0.0873	0.0163	0.0062	0.0029	0.0035	0.0931	0.0795	0.0091	0.0077	0.0079	0.0277	0.008	0.0126	0.1645
1	rs10783071	92428495	1.23	0.19861485684188	3.5	0.0659953737268723	0.4331277564044	0.15433717567609	0.1328	0.0562	0.0053	0.0027	0.0173	0.0028	0.0032	0.0208	0.1862	0.0162	0.0196	0.0087	0.0874	0.0163	0.0062	0.0029	0.0035	0.093	0.0794	0.0091	0.0077	0.0079	0.0277	0.008	0.0126	0.1643
1	rs77353040	92438297	1.23	0.19861485684188	3.5	0.0659953737268723	0.42937309671799	0.145451359012287	0.1328	0.0565	0.0053	0.0027	0.0173	0.0028	0.0032	0.0208	0.1862	0.0162	0.0196	0.0086	0.0875	0.0162	0.0062	0.0029	0.0035	0.0929	0.0791	0.0091	0.0077	0.0079	0.0278	0.008	0.0126	0.1643
1	rs10783072	92438578	1.23	0.19861485684188	3.5	0.0659953737268723	0.434010096279574	0.147514002725203	0.1328	0.0566	0.0053	0.0027	0.0173	0.0028	0.0032	0.0208	0.1862	0.0162	0.0196	0.0086	0.0875	0.0162	0.0062	0.0029	0.0035	0.0929	0.0791	0.0091	0.0077	0.0079	0.0278	0.008	0.0126	0.1643
1	rs3088232	92445257	1.23	0.19861485684188	3.5	0.0659953737268723	0.447829612514005	0.134024591876907	0.1328	0.0565	0.0052	0.0027	0.0173	0.0028	0.0032	0.0209	0.1862	0.0162	0.0196	0.0086	0.0872	0.0162	0.0062	0.0029	0.0035	0.0931	0.0792	0.0091	0.0076	0.0079	0.0278	0.008	0.0125	0.1644
1	rs10747493	92457843	1.23	0.19861485684188	3.5	0.0659953737268723	0.434775509454311	0.1279051719469	0.1328	0.0565	0.0052	0.0028	0.0173	0.0028	0.0032	0.0209	0.1862	0.0162	0.0196	0.0086	0.087	0.0162	0.0062	0.0029	0.0035	0.0932	0.0792	0.009	0.0076	0.0079	0.0278	0.008	0.0125	0.1646
1	rs3767854	92464663	1.23	0.19861485684188	3.5	0.0659953737268723	0.40849889566069	0.108684480987511	0.1328	0.0565	0.0052	0.0028	0.0173	0.0028	0.0032	0.0209	0.1862	0.0161	0.0195	0.0086	0.0872	0.0162	0.0062	0.0029	0.0035	0.0931	0.0792	0.009	0.0076	0.0079	0.0278	0.008	0.0125	0.1645
1	rs74101069	92465228	1.23	0.19861485684188	3.5	0.0659953737268723	0.399978310104196	0.0992043511322446	0.1328	0.0565	0.0052	0.0028	0.0173	0.0028	0.0032	0.0209	0.1861	0.0161	0.0195	0.0086	0.0872	0.0162	0.0062	0.0029	0.0035	0.0931	0.0792	0.009	0.0076	0.0079	0.0278	0.008	0.0125	0.1645
1	rs57705055	92489989	1.23	0.19861485684188	3.5	0.0659953737268723	0.3578823091499	0.077211288840029	0.1327	0.0566	0.0052	0.0028	0.0173	0.0028	0.0032	0.0209	0.1859	0.0161	0.0195	0.0085	0.0874	0.0162	0.0062	0.0029	0.0035	0.093	0.0794	0.009	0.0077	0.0079	0.028	0.008	0.0125	0.1642
1	rs74652737	92495178	1.23	0.19861485684188	3.5	0.0659953737268723	0.323181273669355	0.0598122729134044	0.1328	0.0566	0.0053	0.0028	0.0173	0.0028	0.0032	0.0209	0.1858	0.0161	0.0195	0.0085	0.0876	0.0162	0.0063	0.0029	0.0035	0.093	0.0794	0.009	0.0077	0.0079	0.028	0.008	0.0125	0.164
1	rs7355067	92503131	1.23	0.19861485684188	3.49	0.0704349946405554	0.333187664651304	0.106262326084331	0.133	0.0566	0.0053	0.0028	0.0173	0.0029	0.0032	0.0209	0.1856	0.016	0.0195	0.0085	0.0879	0.0162	0.0063	0.0028	0.0035	0.093	0.0795	0.0089	0.0077	0.0079	0.0281	0.008	0.0125	0.1637
1	rs17131593	92503338	1.23	0.19861485684188	3.49	0.0704349946405554	0.323535899615155	0.108097900011537	0.1331	0.0566	0.0053	0.0028	0.0173	0.0029	0.0032	0.0209	0.1856	0.016	0.0195	0.0085	0.088	0.0162	0.0063	0.0028	0.0035	0.093	0.0795	0.0089	0.0077	0.0079	0.0281	0.008	0.0125	0.1637
1	rs12744182	92510644	1.24	0.175701215111077	3.48	0.0751031739839783	0.294894153663914	0.092731380121171	0.1331	0.0566	0.0053	0.0028	0.0173	0.0029	0.0032	0.0209	0.1856	0.0161	0.0195	0.0085	0.0879	0.0162	0.0063	0.0028	0.0034	0.0929	0.0796	0.009	0.0077	0.0079	0.0281	0.008	0.0125	0.1635
1	rs116603897	92515217	1.24	0.175701215111077	3.47	0.0800071130091993	0.305956226218738	0.110367133129176	0.1332	0.0566	0.0053	0.0028	0.0173	0.0029	0.0032	0.0209	0.1856	0.0162	0.0195	0.0085	0.0879	0.0161	0.0063	0.0028	0.0034	0.0928	0.0796	0.009	0.0077	0.0079	0.0281	0.008	0.0125	0.1634
1	rs12739985	92546425	1.24	0.175701215111077	3.48	0.0751031739839783	0.388479633694614	0.160494171036998	0.1336	0.0564	0.0055	0.0028	0.0173	0.0029	0.0032	0.021	0.1856	0.0165	0.0197	0.0087	0.0878	0.016	0.0062	0.0027	0.0033	0.0922	0.0801	0.0091	0.0076	0.0081	0.028	0.0081	0.0127	0.1626
1	rs9661440	92548103	1.24	0.175701215111077	3.48	0.0751031739839783	0.405534888334488	0.182193574875921	0.1336	0.0564	0.0055	0.0028	0.0173	0.0029	0.0032	0.021	0.1856	0.0165	0.0198	0.0087	0.0878	0.016	0.0062	0.0027	0.0033	0.0922	0.0801	0.0091	0.0076	0.0081	0.028	0.0081	0.0127	0.1626
1	rs34856868	92554283	1.25	0.154769873779188	3.48	0.0751031739839783	0.392107236401179	0.166735908740984	0.1335	0.0564	0.0055	0.0028	0.0172	0.0029	0.0032	0.021	0.1856	0.0165	0.0198	0.0087	0.0878	0.016	0.0062	0.0027	0.0033	0.0923	0.0801	0.0091	0.0076	0.0081	0.028	0.008	0.0127	0.1626
1	rs17131602	92568089	1.25	0.154769873779188	3.48	0.0751031739839783	0.389259523740022	0.10726204707087	0.1334	0.0562	0.0055	0.0029	0.0172	0.0029	0.0032	0.021	0.1856	0.0168	0.0199	0.0087	0.0877	0.0159	0.0062	0.0027	0.0033	0.0922	0.0804	0.0091	0.0076	0.0081	0.0279	0.008	0.0128	0.1625
1	rs112712327	92569844	1.25	0.154769873779188	3.48	0.0751031739839783	0.387478080260952	0.101399902916346	0.1333	0.0563	0.0055	0.0029	0.0172	0.0029	0.0032	0.021	0.1857	0.0168	0.0199	0.0087	0.0877	0.0159	0.0062	0.0027	0.0033	0.0922	0.0804	0.0091	0.0076	0.0081	0.0279	0.008	0.0128	0.1625
1	rs56051200	92574126	1.25	0.154769873779188	3.48	0.0751031739839783	0.394516391915039	0.105929888658967	0.1333	0.0562	0.0055	0.0029	0.0172	0.0029	0.0032	0.021	0.1857	0.0168	0.0199	0.0086	0.0877	0.0159	0.0062	0.0027	0.0033	0.0922	0.0804	0.0091	0.0076	0.0081	0.0279	0.008	0.0128	0.1625
1	rs116437911	92574940	1.25	0.154769873779188	3.48	0.0751031739839783	0.395021575726315	0.106845058101914	0.1333	0.0562	0.0055	0.0029	0.0172	0.0029	0.0032	0.021	0.1857	0.0168	0.0199	0.0086	0.0877	0.0159	0.0062	0.0027	0.0033	0.0922	0.0804	0.0091	0.0076	0.0081	0.0279	0.008	0.0128	0.1625
1	rs3851271	92592222	1.25	0.154769873779188	3.48	0.0751031739839783	0.455331356448496	0.152335667449292	0.1332	0.0561	0.0055	0.0029	0.0172	0.0029	0.0033	0.021	0.1857	0.017	0.02	0.0086	0.0877	0.0158	0.0062	0.0027	0.0033	0.0922	0.0806	0.0091	0.0076	0.0081	0.0278	0.008	0.0129	0.1625
1	rs1157468	92598554	1.25	0.154769873779188	3.48	0.0751031739839783	0.439796561473479	0.155293550685093	0.1333	0.0561	0.0055	0.0029	0.0172	0.0029	0.0033	0.021	0.1857	0.017	0.02	0.0086	0.0876	0.0158	0.0062	0.0027	0.0033	0.0922	0.0809	0.0091	0.0076	0.008	0.0278	0.0079	0.0129	0.1625
1	rs1157469	92598705	1.25	0.154769873779188	3.48	0.0751031739839783	0.441516137994203	0.160106858438354	0.1332	0.0561	0.0055	0.0029	0.0172	0.0029	0.0033	0.021	0.1857	0.017	0.02	0.0086	0.0876	0.0158	0.0062	0.0027	0.0033	0.0922	0.0809	0.0091	0.0076	0.008	0.0278	0.0079	0.0129	0.1625
1	rs492164	92612007	1.25	0.154769873779188	3.48	0.0751031739839783	0.40519358374987	0.147890154095013	0.1331	0.0561	0.0055	0.0029	0.0172	0.0029	0.0032	0.021	0.1851	0.017	0.02	0.0086	0.0878	0.0156	0.0061	0.0027	0.0033	0.0928	0.081	0.0091	0.0076	0.0081	0.0278	0.0079	0.0129	0.1624
1	rs77052136	92615311	1.25	0.154769873779188	3.48	0.0751031739839783	0.402184989238463	0.141913448067169	0.1331	0.0561	0.0055	0.0029	0.0172	0.0029	0.0032	0.021	0.1851	0.017	0.02	0.0086	0.0878	0.0156	0.0061	0.0027	0.0033	0.0928	0.081	0.0091	0.0076	0.0081	0.0278	0.0079	0.0129	0.1624
1	rs560389	92647223	1.25	0.154769873779188	3.48	0.0751031739839783	0.408955856569918	0.115388302334708	0.132	0.0563	0.0053	0.0024	0.0172	0.0026	0.0029	0.0212	0.1854	0.0169	0.0205	0.0085	0.088	0.0159	0.0059	0.0025	0.0029	0.0934	0.0814	0.009	0.0077	0.0082	0.0282	0.0079	0.0129	0.1625
1	rs17578364	92647636	1.25	0.154769873779188	3.47	0.0800071130091993	0.408670226023518	0.114788127157992	0.132	0.0563	0.0053	0.0024	0.0172	0.0026	0.0029	0.0212	0.1854	0.0168	0.0205	0.0085	0.088	0.0159	0.0059	0.0025	0.0029	0.0934	0.0814	0.009	0.0077	0.0082	0.0282	0.0079	0.0129	0.1625
1	rs566576	92647861	1.25	0.154769873779188	3.47	0.0800071130091993	0.409241587031545	0.111550874796345	0.132	0.0563	0.0053	0.0024	0.0172	0.0026	0.0029	0.0212	0.1854	0.0168	0.0205	0.0085	0.088	0.0159	0.0059	0.0025	0.0029	0.0934	0.0814	0.009	0.0077	0.0082	0.0282	0.0079	0.0129	0.1625
1	rs78538266	92655377	1.25	0.154769873779188	3.47	0.0800071130091993	0.414516843717124	0.0918656599200028	0.1319	0.0563	0.0052	0.0024	0.0172	0.0026	0.0029	0.0212	0.1855	0.0168	0.0205	0.0085	0.088	0.0159	0.0059	0.0025	0.0029	0.0935	0.0814	0.009	0.0077	0.0082	0.0283	0.0078	0.0129	0.1625
1	rs17131607	92670783	1.25	0.154769873779188	3.47	0.0800071130091993	0.451782912088207	0.125682155692457	0.1318	0.0564	0.0052	0.0024	0.0171	0.0026	0.0028	0.0212	0.1856	0.0168	0.0205	0.0086	0.0881	0.0159	0.0059	0.0025	0.0029	0.0936	0.0814	0.009	0.0077	0.0082	0.0283	0.0078	0.013	0.1625
1	rs12758175	92670857	1.25	0.154769873779188	3.47	0.0800071130091993	0.457020124408375	0.126836312387972	0.1318	0.0564	0.0052	0.0024	0.0171	0.0026	0.0028	0.0212	0.1856	0.0168	0.0205	0.0086	0.0881	0.0159	0.0059	0.0025	0.0029	0.0936	0.0814	0.009	0.0077	0.0082	0.0283	0.0078	0.013	0.1625
1	rs72718500	92679771	1.25	0.154769873779188	3.47	0.0800071130091993	0.464535709828256	0.117627900970223	0.1318	0.0564	0.0052	0.0024	0.0171	0.0026	0.0028	0.0213	0.1857	0.0168	0.0205	0.0086	0.0882	0.0159	0.0058	0.0025	0.0029	0.0937	0.0814	0.009	0.0077	0.0082	0.0282	0.0078	0.0129	0.1625
1	rs116665007	92743268	1.26	0.135727966888585	3.47	0.0800071130091993	0.412850345858203	0.140710388880104	0.132	0.0566	0.0052	0.0023	0.0169	0.0026	0.0028	0.0212	0.1862	0.0167	0.0192	0.0085	0.0885	0.0159	0.0059	0.0025	0.0028	0.0938	0.0817	0.009	0.0076	0.0082	0.0283	0.0078	0.0128	0.1627
1	rs114137534	92761486	1.26	0.135727966888585	3.47	0.0800071130091993	0.41382685167793	0.155197818379326	0.132	0.0566	0.0052	0.0023	0.0169	0.0026	0.0028	0.0212	0.1863	0.0167	0.019	0.0085	0.0885	0.0159	0.0059	0.0025	0.0028	0.0938	0.0817	0.009	0.0076	0.0082	0.0283	0.0078	0.0128	0.1627
1	rs115340020	92766438	1.26	0.135727966888585	3.47	0.0800071130091993	0.414286782586519	0.151290994582661	0.132	0.0566	0.0052	0.0023	0.0169	0.0026	0.0028	0.0212	0.1863	0.0167	0.019	0.0085	0.0885	0.0159	0.0059	0.0025	0.0028	0.0938	0.0817	0.009	0.0076	0.0082	0.0283	0.0078	0.0128	0.1627
1	rs12122699	92804589	1.26	0.135727966888585	3.47	0.0800071130091993	0.460346255613069	0.236218764368775	0.1321	0.0568	0.0052	0.0023	0.0168	0.0027	0.0028	0.0211	0.1866	0.0167	0.0183	0.0085	0.0887	0.0159	0.0059	0.0025	0.0028	0.0939	0.0818	0.009	0.0076	0.0082	0.0283	0.0078	0.0128	0.1628
1	rs7528377	92808334	1.26	0.135727966888585	3.47	0.0800071130091993	0.468010532147062	0.267184636499526	0.1321	0.0568	0.0052	0.0023	0.0168	0.0027	0.0028	0.0211	0.1866	0.0167	0.0183	0.0085	0.0887	0.0159	0.0059	0.0025	0.0029	0.0939	0.0818	0.009	0.0076	0.0083	0.0283	0.0078	0.0128	0.1628
1	rs12735898	92820020	1.26	0.135727966888585	3.47	0.0800071130091993	0.467155897456548	0.264663487611455	0.1321	0.0568	0.0052	0.0023	0.0168	0.0027	0.0028	0.0211	0.1866	0.0167	0.0183	0.0085	0.0887	0.0159	0.0059	0.0025	0.0028	0.0939	0.0818	0.009	0.0076	0.0082	0.0283	0.0078	0.0128	0.1629
1	rs71650488	92826716	1.26	0.135727966888585	3.45	0.090551063959542	0.465022642346721	0.257258421026637	0.1321	0.0568	0.0052	0.0023	0.0168	0.0027	0.0028	0.0211	0.1866	0.0167	0.0183	0.0085	0.0887	0.0159	0.0059	0.0024	0.0028	0.094	0.0818	0.009	0.0076	0.0082	0.0283	0.0078	0.0128	0.1628
1	rs114297139	92830215	1.26	0.135727966888585	3.45	0.090551063959542	0.463805777808182	0.256464889347854	0.1321	0.0568	0.0052	0.0023	0.0168	0.0027	0.0028	0.0211	0.1866	0.0167	0.0183	0.0085	0.0887	0.0159	0.0059	0.0024	0.0028	0.094	0.0818	0.009	0.0076	0.0082	0.0283	0.0078	0.0128	0.1628
1	rs74101133	92836150	1.26	0.135727966888585	3.45	0.090551063959542	0.462286885874003	0.243428411070079	0.1321	0.0568	0.0052	0.0023	0.0168	0.0027	0.0028	0.0211	0.1866	0.0167	0.0183	0.0085	0.0888	0.0159	0.0059	0.0024	0.0028	0.094	0.0818	0.009	0.0076	0.0082	0.0283	0.0078	0.0128	0.1628
1	rs61779219	92837949	1.26	0.135727966888585	3.45	0.090551063959542	0.46161934429174	0.238651173414679	0.1321	0.0568	0.0052	0.0023	0.0168	0.0027	0.0028	0.0211	0.1865	0.0167	0.0183	0.0085	0.0888	0.0159	0.0059	0.0024	0.0028	0.094	0.0818	0.009	0.0076	0.0082	0.0283	0.0078	0.0128	0.1628
1	rs116505298	92841991	1.26	0.135727966888585	3.45	0.090551063959542	0.465144414364212	0.242871364984667	0.1321	0.0568	0.0052	0.0023	0.0168	0.0027	0.0028	0.0211	0.1865	0.0167	0.0183	0.0085	0.0888	0.0159	0.0059	0.0024	0.0028	0.094	0.0819	0.009	0.0076	0.0082	0.0283	0.0078	0.0128	0.1628
1	rs11803457	92862046	1.26	0.135727966888585	3.45	0.090551063959542	0.469049325929476	0.244878633616197	0.1321	0.0568	0.0052	0.0023	0.0168	0.0027	0.0028	0.0211	0.1866	0.0167	0.0183	0.0085	0.0888	0.0159	0.0059	0.0024	0.0028	0.094	0.0819	0.009	0.0076	0.0083	0.0283	0.0078	0.0128	0.1628
1	rs116534967	92865697	1.26	0.135727966888585	3.45	0.090551063959542	0.465327101552541	0.23699184441006	0.1321	0.0568	0.0052	0.0023	0.0168	0.0027	0.0028	0.0211	0.1866	0.0167	0.0183	0.0085	0.0888	0.0159	0.0059	0.0024	0.0028	0.094	0.0819	0.009	0.0076	0.0083	0.0283	0.0078	0.0128	0.1628
1	rs114761382	92883212	1.26	0.135727966888585	3.45	0.090551063959542	0.451902975369823	0.220498158502243	0.1321	0.0567	0.0052	0.0023	0.0169	0.0027	0.0028	0.021	0.1865	0.0167	0.0183	0.0085	0.0889	0.0159	0.0059	0.0024	0.0028	0.094	0.082	0.009	0.0076	0.0083	0.0283	0.0078	0.0128	0.1626
1	rs72722420	92883569	1.26	0.135727966888585	3.45	0.090551063959542	0.450822969539702	0.220930067034867	0.1321	0.0567	0.0052	0.0023	0.0169	0.0027	0.0028	0.021	0.1865	0.0167	0.0183	0.0085	0.0889	0.0159	0.0059	0.0024	0.0028	0.0939	0.082	0.009	0.0076	0.0083	0.0283	0.0078	0.0128	0.1626
1	rs74959960	92887718	1.26	0.135727966888585	3.45	0.090551063959542	0.449564566356677	0.215658341327121	0.1321	0.0567	0.0052	0.0023	0.0169	0.0027	0.0028	0.021	0.1865	0.0167	0.0183	0.0085	0.0889	0.0159	0.0059	0.0024	0.0028	0.0939	0.082	0.009	0.0076	0.0084	0.0283	0.0078	0.0128	0.1626
1	rs11164423	92890898	1.26	0.135727966888585	3.45	0.090551063959542	0.449624451142717	0.220606109694163	0.1321	0.0567	0.0052	0.0023	0.0169	0.0027	0.0028	0.021	0.1865	0.0167	0.0183	0.0085	0.0889	0.0159	0.0059	0.0024	0.0028	0.0939	0.082	0.009	0.0076	0.0084	0.0283	0.0078	0.0128	0.1626
1	rs61779227	92931105	1.26	0.135727966888585	3.45	0.090551063959542	0.413884329087289	0.169098063038906	0.1321	0.0567	0.0052	0.0023	0.017	0.0027	0.0028	0.0211	0.1861	0.0167	0.0183	0.0086	0.0891	0.0158	0.0059	0.0024	0.0028	0.0937	0.0822	0.0089	0.0077	0.0083	0.0284	0.0079	0.0127	0.1625
1	rs6662618	92935411	1.26	0.135727966888585	3.45	0.090551063959542	0.422260700991942	0.217912532524193	0.132	0.0567	0.0053	0.0023	0.0171	0.0027	0.0028	0.0211	0.1857	0.0167	0.0182	0.0086	0.0893	0.0157	0.0059	0.0024	0.0028	0.0935	0.0824	0.0089	0.0078	0.0083	0.0284	0.0079	0.0127	0.1626
1	rs41300327	92941371	1.26	0.135727966888585	3.45	0.090551063959542	0.377424852321892	0.217375121483188	0.1311	0.0565	0.0058	0.0022	0.0173	0.0028	0.0026	0.021	0.1857	0.0164	0.0181	0.0085	0.0891	0.0159	0.0058	0.0022	0.0031	0.094	0.0825	0.0087	0.008	0.0082	0.0293	0.0082	0.0127	0.162
1	rs34631763	92948938	1.26	0.135727966888585	3.45	0.090551063959542	0.370163204617388	0.21223826975051	0.131	0.0565	0.0058	0.0021	0.0173	0.0028	0.0026	0.021	0.1857	0.0164	0.0181	0.0085	0.0891	0.0159	0.0058	0.0022	0.0031	0.094	0.0825	0.0087	0.008	0.0082	0.0293	0.0082	0.0127	0.162
1	rs6603977	92972660	1.26	0.135727966888585	3.46	0.0851540123614781	0.3857562496331	0.254540955178961	0.131	0.0565	0.0059	0.0021	0.0173	0.0028	0.0026	0.0211	0.1857	0.0162	0.0181	0.0085	0.0891	0.0159	0.0058	0.0022	0.0031	0.0941	0.0825	0.0087	0.008	0.0082	0.0294	0.0083	0.0127	0.162
1	rs74101167	92975205	1.26	0.135727966888585	3.46	0.0851540123614781	0.375506925234485	0.23998130709183	0.1309	0.0565	0.0059	0.0021	0.0173	0.0028	0.0026	0.0211	0.1856	0.0162	0.0181	0.0085	0.0891	0.0159	0.0058	0.0022	0.0031	0.0941	0.0826	0.0087	0.008	0.0082	0.0295	0.0083	0.0127	0.162
1	rs12125468	92976191	1.26	0.135727966888585	3.46	0.0851540123614781	0.339860294104645	0.235887693037499	0.1309	0.0565	0.0059	0.0022	0.0174	0.0028	0.0026	0.0212	0.1854	0.0162	0.0182	0.0085	0.089	0.0159	0.0059	0.0022	0.0031	0.094	0.0827	0.0087	0.008	0.0082	0.0295	0.0082	0.0127	0.162
1	rs34103719	92981330	1.26	0.135727966888585	3.46	0.0851540123614781	0.339756317930118	0.235667061808882	0.1309	0.0565	0.0059	0.0022	0.0174	0.0028	0.0026	0.0212	0.1854	0.0162	0.0182	0.0085	0.089	0.0159	0.0059	0.0022	0.0031	0.094	0.0827	0.0087	0.008	0.0082	0.0295	0.0082	0.0127	0.162
1	rs1333744	93001811	1.26	0.135727966888585	3.46	0.0851540123614781	0.342569465730361	0.236439561525388	0.1309	0.0565	0.0059	0.0022	0.0174	0.0028	0.0026	0.0212	0.1854	0.0162	0.0182	0.0085	0.089	0.0159	0.0059	0.0022	0.0031	0.094	0.0827	0.0087	0.008	0.0082	0.0295	0.0082	0.0127	0.162
1	rs72722496	93024059	1.26	0.135727966888585	3.46	0.0851540123614781	0.341943282665469	0.235556771106777	0.1309	0.0565	0.0059	0.0022	0.0174	0.0028	0.0026	0.0212	0.1854	0.0162	0.0182	0.0085	0.089	0.0159	0.0059	0.0022	0.0031	0.094	0.0827	0.0087	0.008	0.0082	0.0295	0.0082	0.0127	0.162
1	rs111253673	93026092	1.26	0.135727966888585	3.46	0.0851540123614781	0.341891127537429	0.235336239551216	0.1309	0.0565	0.0059	0.0022	0.0174	0.0028	0.0026	0.0212	0.1854	0.0162	0.0182	0.0085	0.089	0.0159	0.0059	0.0022	0.0031	0.094	0.0827	0.0087	0.008	0.0082	0.0295	0.0082	0.0127	0.162
1	rs1556562	93034023	1.26	0.135727966888585	3.46	0.0851540123614781	0.318338392112451	0.223635747212116	0.1308	0.0565	0.0059	0.0022	0.0174	0.0029	0.0027	0.0212	0.1851	0.0162	0.0182	0.0085	0.0888	0.0159	0.0059	0.0022	0.0031	0.0939	0.0829	0.0087	0.008	0.0082	0.0295	0.0082	0.0126	0.162
1	rs116359246	93035991	1.26	0.135727966888585	3.46	0.0851540123614781	0.296343699763888	0.207671127344296	0.1308	0.0565	0.0059	0.0022	0.0174	0.0029	0.0027	0.0213	0.185	0.0162	0.0183	0.0084	0.0887	0.016	0.0059	0.0022	0.0031	0.0939	0.0831	0.0087	0.008	0.0082	0.0295	0.0082	0.0126	0.1619
1	rs115545251	93042753	1.26	0.135727966888585	3.46	0.0851540123614781	0.286181412843187	0.199053962880584	0.1308	0.0565	0.0059	0.0022	0.0174	0.0029	0.0027	0.0213	0.1849	0.0162	0.0183	0.0084	0.0886	0.016	0.0059	0.0022	0.0031	0.0939	0.0833	0.0087	0.008	0.0082	0.0295	0.0082	0.0127	0.1619
1	rs4847327	93045786	1.26	0.135727966888585	3.46	0.0851540123614781	0.284001390182382	0.209685103519305	0.1307	0.0565	0.0059	0.0022	0.0174	0.0028	0.0027	0.0214	0.1849	0.0162	0.0183	0.0084	0.0884	0.016	0.0059	0.0022	0.0031	0.0939	0.0835	0.0087	0.008	0.0082	0.0295	0.0082	0.0127	0.1619
1	rs11808092	93073228	1.26	0.135727966888585	3.45	0.090551063959542	0.283481403389576	0.207882820614509	0.1307	0.0565	0.0059	0.0022	0.0174	0.0028	0.0027	0.0214	0.1849	0.0162	0.0183	0.0084	0.0884	0.016	0.0059	0.0022	0.0031	0.0939	0.0835	0.0087	0.008	0.0082	0.0295	0.0082	0.0127	0.1619
1	rs115575692	93075270	1.26	0.135727966888585	3.46	0.0851540123614781	0.283150768662293	0.206930766070822	0.1307	0.0565	0.0059	0.0022	0.0174	0.0028	0.0027	0.0214	0.1849	0.0162	0.0183	0.0084	0.0884	0.016	0.0059	0.0022	0.0031	0.0939	0.0835	0.0087	0.008	0.0082	0.0295	0.0082	0.0127	0.1619
1	rs10159031	93079490	1.27	0.118479912290321	3.46	0.0851540123614781	0.270371565526841	0.217267691610937	0.1307	0.0564	0.0059	0.0022	0.0174	0.0028	0.0027	0.0215	0.1846	0.0162	0.0183	0.0083	0.0881	0.0161	0.0059	0.0022	0.0031	0.094	0.084	0.0087	0.008	0.0082	0.0295	0.0083	0.0127	0.1619
1	rs72724541	93088923	1.27	0.118479912290321	3.46	0.0851540123614781	0.267798900847485	0.213946050265809	0.1307	0.0564	0.006	0.0022	0.0174	0.0028	0.0027	0.0215	0.1846	0.0162	0.0183	0.0083	0.0881	0.0161	0.0059	0.0022	0.0031	0.094	0.084	0.0087	0.008	0.0082	0.0295	0.0083	0.0127	0.1619
1	rs10874727	93103152	1.27	0.118479912290321	3.47	0.0800071130091993	0.270417626877006	0.223310497914428	0.1307	0.0564	0.006	0.0022	0.0174	0.0028	0.0027	0.0215	0.1846	0.0162	0.0183	0.0083	0.0881	0.0161	0.0059	0.0022	0.0031	0.094	0.084	0.0087	0.008	0.0082	0.0295	0.0083	0.0127	0.1619
1	rs12143685	93110600	1.27	0.118479912290321	3.47	0.0800071130091993	0.275417202101756	0.221038087386348	0.1307	0.0563	0.0059	0.0022	0.0174	0.0028	0.0027	0.0216	0.1845	0.0161	0.0183	0.0084	0.0881	0.0161	0.0059	0.0022	0.0031	0.0939	0.0841	0.0087	0.008	0.0082	0.0295	0.0083	0.0127	0.1619
1	rs11164788	93113058	1.27	0.118479912290321	3.47	0.0800071130091993	0.280372213267481	0.22831455349627	0.1307	0.0563	0.0059	0.0022	0.0174	0.0028	0.0027	0.0216	0.1845	0.0161	0.0183	0.0084	0.0881	0.0161	0.0059	0.0022	0.0031	0.0939	0.0841	0.0087	0.008	0.0082	0.0295	0.0083	0.0127	0.1618
1	rs114319457	93121580	1.27	0.118479912290321	3.47	0.0800071130091993	0.288799675112944	0.243762834060844	0.1306	0.0561	0.0058	0.0022	0.0175	0.0028	0.0027	0.0216	0.1844	0.0161	0.0183	0.0085	0.088	0.0162	0.0059	0.0022	0.0031	0.0939	0.0844	0.0087	0.008	0.0082	0.0296	0.0083	0.0127	0.1618
1	rs12127950	93142561	1.27	0.118479912290321	3.47	0.0800071130091993	0.29503893806038	0.244208959014143	0.1306	0.0561	0.0058	0.0022	0.0175	0.0028	0.0027	0.0216	0.1844	0.0161	0.0183	0.0086	0.088	0.0162	0.0059	0.0022	0.0031	0.0939	0.0844	0.0087	0.008	0.0082	0.0296	0.0083	0.0127	0.1618
1	rs76801185	93147487	1.26	0.135727966888585	3.47	0.0800071130091993	0.311642726413827	0.243985864034284	0.1305	0.056	0.0058	0.0021	0.0175	0.0028	0.0027	0.0216	0.1843	0.016	0.0182	0.0087	0.0879	0.0162	0.006	0.0022	0.0031	0.0939	0.0845	0.0087	0.008	0.0082	0.0297	0.0084	0.0127	0.1618
1	rs11810217	93148377	1.26	0.135727966888585	3.47	0.0800071130091993	0.311642726413827	0.244097403400763	0.1305	0.056	0.0058	0.0021	0.0175	0.0028	0.0027	0.0216	0.1843	0.016	0.0182	0.0087	0.0879	0.0162	0.006	0.0022	0.0031	0.0939	0.0845	0.0087	0.008	0.0082	0.0297	0.0084	0.0127	0.1618
1	rs17131655	93156827	1.26	0.135727966888585	3.47	0.0800071130091993	0.314431806741307	0.248684452246424	0.1305	0.056	0.0058	0.0021	0.0175	0.0028	0.0027	0.0216	0.1843	0.016	0.0182	0.0087	0.0879	0.0162	0.006	0.0022	0.0031	0.0939	0.0845	0.0087	0.008	0.0082	0.0297	0.0084	0.0127	0.1618
1	rs2391199	93160902	1.26	0.135727966888585	3.47	0.0800071130091993	0.313384367930497	0.246219732924627	0.1305	0.056	0.0058	0.0021	0.0175	0.0028	0.0027	0.0216	0.1843	0.016	0.0182	0.0087	0.0879	0.0162	0.006	0.0022	0.0031	0.0939	0.0845	0.0087	0.008	0.0082	0.0297	0.0084	0.0127	0.1618
1	rs61800501	93164011	1.26	0.135727966888585	3.48	0.0751031739839783	0.313185064397131	0.24532540769413	0.1305	0.056	0.0058	0.0021	0.0175	0.0028	0.0027	0.0216	0.1843	0.016	0.0182	0.0087	0.0879	0.0162	0.006	0.0022	0.0031	0.0939	0.0845	0.0087	0.008	0.0082	0.0297	0.0084	0.0127	0.1618
1	rs77288540	93176437	1.27	0.118479912290321	3.48	0.0751031739839783	0.317534974386708	0.255445767887816	0.1309	0.056	0.0057	0.0022	0.0175	0.0028	0.0027	0.0219	0.1839	0.0161	0.0181	0.0086	0.0875	0.0165	0.0062	0.0021	0.0029	0.0935	0.084	0.0088	0.0081	0.0082	0.0299	0.0087	0.0127	0.1621
1	rs75122156	93176715	1.27	0.118479912290321	3.49	0.0704349946405554	0.317534974386708	0.255332611016849	0.1309	0.056	0.0057	0.0022	0.0175	0.0028	0.0027	0.0219	0.1839	0.0161	0.0181	0.0086	0.0875	0.0165	0.0062	0.0021	0.0029	0.0935	0.084	0.0088	0.0081	0.0082	0.0299	0.0087	0.0127	0.1621
1	rs116389672	93201801	1.27	0.118479912290321	3.49	0.0704349946405554	0.319092564456355	0.256011788873321	0.1309	0.056	0.0057	0.0022	0.0176	0.0028	0.0027	0.0219	0.1838	0.0161	0.0181	0.0087	0.0875	0.0165	0.0062	0.0021	0.0029	0.0935	0.084	0.0088	0.0081	0.0082	0.0299	0.0087	0.0127	0.1622
1	rs11164803	93211920	1.27	0.118479912290321	3.49	0.0704349946405554	0.314331971400509	0.262149802672913	0.1309	0.056	0.0057	0.0022	0.0176	0.0028	0.0027	0.0219	0.1838	0.0161	0.0181	0.0087	0.0875	0.0165	0.0062	0.0021	0.0029	0.0935	0.0839	0.0088	0.0081	0.0082	0.0299	0.0087	0.0127	0.1622
1	rs115511690	93226871	1.27	0.118479912290321	3.49	0.0704349946405554	0.313783175291198	0.259416168511762	0.131	0.056	0.0057	0.0022	0.0176	0.0028	0.0027	0.0219	0.1838	0.0161	0.0181	0.0087	0.0875	0.0165	0.0062	0.0021	0.0029	0.0935	0.0839	0.0088	0.0081	0.0082	0.0299	0.0087	0.0127	0.1622
1	rs116631966	93229909	1.27	0.118479912290321	3.49	0.0704349946405554	0.31363359123692	0.258734163767091	0.131	0.056	0.0057	0.0022	0.0176	0.0028	0.0027	0.0219	0.1838	0.0161	0.0181	0.0087	0.0875	0.0165	0.0062	0.0021	0.0029	0.0935	0.0839	0.0088	0.0081	0.0082	0.0299	0.0087	0.0127	0.1622
1	rs11164812	93257374	1.27	0.118479912290321	3.5	0.0659953737268723	0.298039615727122	0.255672128969427	0.1313	0.0563	0.0057	0.0022	0.0176	0.0028	0.0026	0.0221	0.1836	0.0161	0.0179	0.0087	0.0872	0.0166	0.0063	0.002	0.0027	0.0934	0.0837	0.0087	0.0081	0.0082	0.0301	0.0086	0.0127	0.1623
1	rs4847221	93269824	1.27	0.118479912290321	3.5	0.0659953737268723	0.29799108959372	0.304313344114709	0.131	0.0568	0.0057	0.0021	0.0176	0.0027	0.0025	0.0223	0.1835	0.0162	0.0179	0.0087	0.0869	0.0166	0.0065	0.002	0.0026	0.0937	0.0836	0.0086	0.0082	0.0082	0.0302	0.0085	0.0127	0.1622
1	rs75455571	93271118	1.27	0.118479912290321	3.51	0.0617771177241036	0.287798470119097	0.276646627252981	0.131	0.0568	0.0057	0.0021	0.0176	0.0027	0.0025	0.0223	0.1835	0.0162	0.0179	0.0087	0.0869	0.0166	0.0065	0.002	0.0026	0.0937	0.0836	0.0086	0.0082	0.0082	0.0301	0.0085	0.0127	0.1622
1	rs116738485	93291614	1.27	0.118479912290321	3.51	0.0617771177241036	0.272402276189997	0.307063607039334	0.1307	0.0571	0.0058	0.0021	0.0175	0.0027	0.0026	0.0223	0.1834	0.0162	0.018	0.0087	0.0872	0.0165	0.0065	0.002	0.0026	0.0936	0.0836	0.0086	0.0082	0.0082	0.0301	0.0086	0.0127	0.162
1	rs114345053	93294300	1.27	0.118479912290321	3.51	0.0617771177241036	0.270371565526841	0.316082861885231	0.1307	0.0572	0.0058	0.0021	0.0175	0.0027	0.0026	0.0223	0.1835	0.0162	0.018	0.0087	0.0873	0.0165	0.0066	0.002	0.0026	0.0935	0.0836	0.0086	0.0082	0.0082	0.0301	0.0086	0.0127	0.162
1	rs6604026	93303603	1.27	0.118479912290321	3.51	0.0617771177241036	0.291430682846299	0.33631659980073	0.1306	0.0573	0.0058	0.0021	0.0175	0.0027	0.0026	0.0223	0.1835	0.0162	0.018	0.0087	0.0874	0.0165	0.0066	0.002	0.0026	0.0934	0.0836	0.0085	0.0082	0.0082	0.0301	0.0086	0.0127	0.162
1	rs140071297	93323394	1.27	0.118479912290321	3.51	0.0617771177241036	0.290041836547242	0.346073384345236	0.1303	0.0572	0.0059	0.0021	0.0175	0.0026	0.0026	0.0223	0.1834	0.016	0.018	0.0087	0.0882	0.0163	0.0065	0.002	0.0025	0.0937	0.0832	0.0085	0.0083	0.0081	0.0304	0.0086	0.0126	0.1621
1	rs10874746	93323971	1.27	0.118479912290321	3.51	0.0617771177241036	0.308026625314453	0.386650847060502	0.1303	0.0572	0.0059	0.0021	0.0175	0.0026	0.0026	0.0223	0.1833	0.016	0.018	0.0087	0.0883	0.0163	0.0065	0.002	0.0025	0.0938	0.0832	0.0085	0.0083	0.0081	0.0304	0.0086	0.0126	0.1621
1	rs2811602	93324269	1.27	0.118479912290321	3.51	0.0617771177241036	0.303207180066575	0.379885244802095	0.1302	0.0572	0.0059	0.0021	0.0175	0.0026	0.0026	0.0223	0.1833	0.016	0.018	0.0087	0.0883	0.0163	0.0065	0.002	0.0025	0.0938	0.0831	0.0085	0.0083	0.0081	0.0304	0.0086	0.0126	0.1621
1	rs2811600	93334138	1.27	0.118479912290321	3.51	0.0617771177241036	0.298962409897307	0.36658116032061	0.1301	0.0572	0.0059	0.0021	0.0175	0.0026	0.0026	0.0223	0.1833	0.0159	0.018	0.0087	0.0884	0.0163	0.0065	0.002	0.0025	0.0939	0.083	0.0085	0.0083	0.008	0.0304	0.0085	0.0126	0.1624
1	rs11164835	93379093	1.27	0.118479912290321	3.51	0.0617771177241036	0.264601791328324	0.333368589357031	0.1299	0.0576	0.0058	0.0021	0.0175	0.0026	0.0026	0.0222	0.1827	0.0159	0.018	0.0087	0.0885	0.0163	0.0065	0.0019	0.0025	0.0943	0.0827	0.0084	0.0084	0.0081	0.0305	0.0083	0.0126	0.1629
1	rs114909049	93379786	1.27	0.118479912290321	3.51	0.0617771177241036	0.264374222865272	0.333859399609434	0.1299	0.0577	0.0058	0.0021	0.0175	0.0026	0.0026	0.0222	0.1827	0.0159	0.018	0.0087	0.0885	0.0163	0.0065	0.0019	0.0025	0.0943	0.0827	0.0084	0.0084	0.0081	0.0305	0.0083	0.0126	0.1629
1	rs76775622	93394707	1.27	0.118479912290321	3.52	0.0577730493768559	0.261470732624074	0.309701196533519	0.1298	0.0579	0.0058	0.0021	0.0175	0.0026	0.0025	0.0223	0.1828	0.0159	0.018	0.0087	0.0883	0.0163	0.0065	0.0019	0.0024	0.0944	0.0826	0.0084	0.0084	0.0081	0.0305	0.0083	0.0126	0.1629
1	rs112886433	93399337	1.27	0.118479912290321	3.51	0.0617771177241036	0.268670277711227	0.318622093693423	0.1297	0.0579	0.0058	0.0021	0.0175	0.0026	0.0025	0.0223	0.1828	0.0159	0.018	0.0087	0.0884	0.0163	0.0066	0.0019	0.0024	0.0944	0.0826	0.0084	0.0084	0.0081	0.0305	0.0083	0.0126	0.1629
1	Affx-15758179	93400766	1.27	0.118479912290321	3.5	0.0659953737268723	0.271986235837669	0.333491272199191	0.1297	0.0579	0.0058	0.0021	0.0175	0.0026	0.0025	0.0223	0.1828	0.0159	0.018	0.0087	0.0884	0.0163	0.0066	0.0019	0.0024	0.0944	0.0826	0.0084	0.0084	0.0081	0.0305	0.0083	0.0126	0.1629
1	rs12745968	93401837	1.27	0.118479912290321	3.5	0.0659953737268723	0.269589171535848	0.328594252649366	0.1298	0.0578	0.0058	0.0021	0.0175	0.0026	0.0025	0.0223	0.1828	0.0159	0.018	0.0088	0.0883	0.0163	0.0066	0.0019	0.0024	0.0944	0.0826	0.0084	0.0084	0.0081	0.0305	0.0083	0.0126	0.1629
1	rs71652512	93402965	1.27	0.118479912290321	3.5	0.0659953737268723	0.263101803061475	0.314755190716147	0.1298	0.0578	0.0058	0.0021	0.0175	0.0026	0.0025	0.0223	0.1828	0.0159	0.018	0.0087	0.0883	0.0163	0.0066	0.0019	0.0024	0.0944	0.0826	0.0084	0.0084	0.0081	0.0305	0.0083	0.0126	0.1629
1	rs75145568	93425990	1.28	0.102927797709035	3.5	0.0659953737268723	0.309163541728761	0.325666233661888	0.1306	0.058	0.006	0.0021	0.0172	0.0026	0.0025	0.0223	0.1824	0.016	0.0183	0.0087	0.0863	0.0163	0.0065	0.0019	0.002	0.0947	0.0825	0.0083	0.0083	0.008	0.031	0.0082	0.0126	0.1643
1	rs115490375	93427987	1.28	0.102927797709035	3.5	0.0659953737268723	0.312637323989472	0.326153703112434	0.1306	0.0581	0.006	0.0021	0.0172	0.0026	0.0025	0.0223	0.1824	0.016	0.0183	0.0087	0.0863	0.0163	0.0065	0.0019	0.002	0.0947	0.0825	0.0083	0.0083	0.008	0.031	0.0082	0.0126	0.1643
1	rs114794189	93429038	1.28	0.102927797709035	3.5	0.0659953737268723	0.315431077680907	0.326885308073674	0.1306	0.0581	0.006	0.0021	0.0172	0.0026	0.0025	0.0223	0.1824	0.016	0.0183	0.0087	0.0863	0.0163	0.0065	0.0019	0.002	0.0947	0.0825	0.0083	0.0083	0.008	0.031	0.0082	0.0126	0.1643
1	rs28561471	93429154	1.28	0.102927797709035	3.5	0.0659953737268723	0.316231695251907	0.328227830612835	0.1306	0.058	0.006	0.0021	0.0172	0.0026	0.0025	0.0223	0.1824	0.016	0.0183	0.0087	0.0863	0.0163	0.0065	0.0019	0.002	0.0947	0.0825	0.0083	0.0083	0.008	0.0311	0.0082	0.0126	0.1643
1	rs17381135	93440779	1.28	0.102927797709035	3.5	0.0659953737268723	0.310054844900497	0.311743930993851	0.1307	0.058	0.006	0.0021	0.0172	0.0026	0.0025	0.0223	0.1824	0.016	0.0183	0.0087	0.0861	0.0163	0.0065	0.0018	0.002	0.0946	0.0825	0.0083	0.0083	0.008	0.0312	0.0082	0.0126	0.1644
1	rs12405848	93458027	1.28	0.102927797709035	3.5	0.0659953737268723	0.307039800567226	0.320803348217437	0.1308	0.058	0.006	0.0021	0.0172	0.0026	0.0025	0.0223	0.1823	0.016	0.0183	0.0087	0.086	0.0163	0.0065	0.0018	0.002	0.0946	0.0825	0.0083	0.0083	0.0079	0.0312	0.0082	0.0126	0.1645
1	rs1011663	93461692	1.28	0.102927797709035	3.5	0.0659953737268723	0.314381886985309	0.32371849835209	0.1309	0.0581	0.006	0.0021	0.0172	0.0027	0.0024	0.0223	0.1823	0.016	0.0183	0.0087	0.0859	0.0163	0.0065	0.0018	0.002	0.0946	0.0825	0.0082	0.0083	0.0079	0.0312	0.0081	0.0126	0.1646
1	rs681373	93470284	1.28	0.102927797709035	3.5	0.0659953737268723	0.299594668401472	0.247115092261109	0.1318	0.0583	0.0059	0.0019	0.0169	0.0027	0.0023	0.0225	0.182	0.0162	0.0183	0.0085	0.0854	0.0162	0.0064	0.0017	0.0019	0.0939	0.0835	0.008	0.0082	0.0077	0.0311	0.0077	0.0124	0.1661
1	rs12043007	93472100	1.28	0.102927797709035	3.5	0.0659953737268723	0.290999282664983	0.233794382761403	0.132	0.0585	0.0058	0.0018	0.0168	0.0026	0.0022	0.0226	0.1821	0.0162	0.0185	0.0084	0.0854	0.0162	0.0064	0.0017	0.0019	0.0938	0.0835	0.008	0.0081	0.0077	0.0311	0.0076	0.0123	0.1662
1	rs79242631	93487836	1.28	0.102927797709035	3.5	0.0659953737268723	0.270509762300753	0.2405362278737	0.1324	0.0592	0.0058	0.0018	0.0169	0.0026	0.0022	0.0226	0.1823	0.0162	0.0186	0.0082	0.0852	0.0161	0.0064	0.0017	0.0018	0.0933	0.0832	0.0079	0.0081	0.0077	0.0313	0.0077	0.0124	0.1662
1	rs680285	93489113	1.28	0.102927797709035	3.5	0.0659953737268723	0.276068912726085	0.251832600313911	0.1325	0.0593	0.0058	0.0017	0.0169	0.0026	0.0022	0.0226	0.1822	0.0162	0.0186	0.0082	0.0853	0.0161	0.0064	0.0017	0.0018	0.0933	0.0831	0.0079	0.008	0.0077	0.0313	0.0077	0.0124	0.1661
1	rs9787147	93491275	1.28	0.102927797709035	3.5	0.0659953737268723	0.278730869216002	0.257485285814988	0.1325	0.0593	0.0058	0.0017	0.0169	0.0026	0.0022	0.0226	0.1823	0.0162	0.0186	0.0082	0.0852	0.0161	0.0064	0.0017	0.0018	0.0933	0.0831	0.0079	0.008	0.0077	0.0313	0.0077	0.0124	0.1661
1	rs6686863	93494195	1.28	0.102927797709035	3.5	0.0659953737268723	0.277655092187807	0.262035722368887	0.1325	0.0593	0.0058	0.0017	0.0169	0.0026	0.0022	0.0226	0.1823	0.0162	0.0186	0.0082	0.0852	0.0161	0.0064	0.0017	0.0018	0.0934	0.0831	0.0079	0.008	0.0077	0.0313	0.0077	0.0124	0.1661
1	rs79579441	93494724	1.28	0.102927797709035	3.5	0.0659953737268723	0.278450016021451	0.258052722464064	0.1325	0.0593	0.0058	0.0017	0.0169	0.0026	0.0022	0.0226	0.1823	0.0162	0.0186	0.0082	0.0852	0.0161	0.0064	0.0017	0.0018	0.0934	0.0831	0.0079	0.008	0.0077	0.0313	0.0077	0.0124	0.166
1	rs72730414	93499216	1.28	0.102927797709035	3.5	0.0659953737268723	0.275510252817657	0.248908903717352	0.1325	0.0593	0.0058	0.0017	0.0169	0.0026	0.0022	0.0226	0.1823	0.0162	0.0186	0.0082	0.0851	0.0161	0.0064	0.0017	0.0018	0.0934	0.0831	0.0079	0.0081	0.0077	0.0313	0.0077	0.0124	0.166
1	rs485336	93504636	1.28	0.102927797709035	3.5	0.0659953737268723	0.273281710924485	0.242537332880538	0.1326	0.0594	0.0058	0.0018	0.0169	0.0026	0.0022	0.0227	0.1823	0.0162	0.0186	0.0081	0.0851	0.0161	0.0064	0.0017	0.0018	0.0934	0.0831	0.0079	0.0081	0.0077	0.0313	0.0077	0.0124	0.166
1	rs17385891	93509729	1.28	0.102927797709035	3.5	0.0659953737268723	0.239388181078556	0.199367065289006	0.1326	0.0596	0.0057	0.0017	0.0168	0.0026	0.0022	0.0227	0.1823	0.0162	0.0186	0.008	0.0851	0.0161	0.0063	0.0017	0.0018	0.0933	0.0832	0.0079	0.008	0.0076	0.0312	0.0076	0.0124	0.166
1	rs17385940	93511004	1.28	0.102927797709035	3.5	0.0659953737268723	0.242025058671032	0.193653270935827	0.1326	0.0597	0.0057	0.0017	0.0169	0.0026	0.0022	0.0227	0.1823	0.0163	0.0186	0.008	0.0851	0.0161	0.0063	0.0017	0.0018	0.0934	0.083	0.0078	0.008	0.0077	0.0312	0.0077	0.0125	0.1659
1	rs544285	93518578	1.29	0.0889718392940509	3.5	0.0659953737268723	0.212483123041916	0.131492025040899	0.133	0.0609	0.0055	0.0016	0.0169	0.0027	0.0022	0.0229	0.1825	0.0164	0.0185	0.0072	0.0851	0.0162	0.006	0.0017	0.0018	0.0932	0.0834	0.0077	0.0079	0.0076	0.0309	0.0075	0.0123	0.1658
1	rs80041546	93520658	1.29	0.0889718392940509	3.51	0.0617771177241036	0.239086607283448	0.137764962141785	0.1328	0.0615	0.0053	0.0016	0.0169	0.0026	0.0022	0.0232	0.1821	0.0165	0.0184	0.0071	0.0854	0.0162	0.0057	0.0017	0.0017	0.0933	0.0831	0.0076	0.0079	0.0077	0.0311	0.0074	0.0123	0.1661
1	rs2785598	93526173	1.29	0.0889718392940509	3.51	0.0617771177241036	0.271016810350607	0.137948383680462	0.133	0.0615	0.0052	0.0015	0.0168	0.0026	0.0022	0.0233	0.1822	0.0165	0.0184	0.0071	0.0854	0.0162	0.0057	0.0017	0.0017	0.0934	0.0829	0.0076	0.008	0.0077	0.0311	0.0074	0.0122	0.1663
1	rs543197	93530500	1.29	0.0889718392940509	3.51	0.0617771177241036	0.275649860644226	0.139418965422026	0.133	0.0615	0.0051	0.0015	0.0168	0.0026	0.0022	0.0233	0.1821	0.0165	0.0184	0.0071	0.0854	0.0162	0.0056	0.0017	0.0017	0.0934	0.0828	0.0076	0.008	0.0077	0.0311	0.0074	0.0122	0.1664
1	rs4847396	93531475	1.29	0.0889718392940509	3.51	0.0617771177241036	0.277234745107487	0.150438181088848	0.133	0.0615	0.0051	0.0015	0.0168	0.0026	0.0022	0.0233	0.1819	0.0165	0.0184	0.0071	0.0854	0.0162	0.0056	0.0018	0.0017	0.0934	0.0828	0.0076	0.008	0.0077	0.0311	0.0074	0.0122	0.1665
1	rs12736147	93531959	1.29	0.0889718392940509	3.51	0.0617771177241036	0.274023473922067	0.142655642474505	0.133	0.0615	0.0051	0.0016	0.0169	0.0026	0.0022	0.0234	0.1818	0.0165	0.0184	0.007	0.0854	0.0162	0.0056	0.0018	0.0017	0.0933	0.0829	0.0076	0.008	0.0077	0.031	0.0073	0.0121	0.1666
1	rs72730448	93533524	1.3	0.0765109106342586	3.51	0.0617771177241036	0.268165609619048	0.127370324927929	0.133	0.0614	0.0052	0.0016	0.0169	0.0027	0.0022	0.0237	0.181	0.0166	0.0183	0.0069	0.0857	0.0164	0.0055	0.0019	0.0017	0.0933	0.083	0.0076	0.008	0.0078	0.031	0.0072	0.0121	0.1669
1	rs7545916	93536459	1.3	0.0765109106342586	3.52	0.0577730493768559	0.281077231519208	0.116506062240943	0.1329	0.0613	0.0052	0.0017	0.0171	0.0027	0.0022	0.0243	0.1794	0.0167	0.0181	0.0067	0.0861	0.0165	0.0052	0.002	0.0017	0.0931	0.0833	0.0076	0.008	0.008	0.0309	0.007	0.0119	0.1674
1	rs546445	93544629	1.3	0.0765109106342586	3.52	0.0577730493768559	0.269773153950491	0.166441458887485	0.1332	0.0619	0.0048	0.0015	0.0173	0.0027	0.0021	0.0246	0.1756	0.0165	0.0182	0.0063	0.088	0.0165	0.0049	0.002	0.0016	0.0934	0.084	0.0076	0.008	0.0082	0.0304	0.0059	0.0119	0.1701
1	rs76379720	93555000	1.3	0.0765109106342586	3.52	0.0577730493768559	0.271847632017841	0.17385706294121	0.1333	0.0619	0.0048	0.0015	0.0173	0.0027	0.0021	0.0246	0.1756	0.0165	0.0182	0.0063	0.088	0.0165	0.0049	0.002	0.0016	0.0934	0.0839	0.0076	0.008	0.0082	0.0304	0.0059	0.0119	0.1703
1	rs79452240	93555261	1.3	0.0765109106342586	3.52	0.0577730493768559	0.271940030325413	0.174355430990166	0.1333	0.0619	0.0048	0.0015	0.0173	0.0027	0.0021	0.0246	0.1756	0.0165	0.0182	0.0063	0.088	0.0165	0.0049	0.002	0.0016	0.0934	0.0839	0.0076	0.008	0.0082	0.0304	0.0059	0.0119	0.1703
1	rs41306163	93576334	1.3	0.0765109106342586	3.52	0.0577730493768559	0.280560125163218	0.181991115950317	0.1335	0.0619	0.0048	0.0015	0.0173	0.0027	0.0021	0.0247	0.1755	0.0165	0.0182	0.0063	0.088	0.0166	0.0049	0.002	0.0016	0.0935	0.0839	0.0076	0.0079	0.0083	0.0304	0.0058	0.0119	0.1704
1	rs1060622	93620393	1.3	0.0765109106342586	3.52	0.0577730493768559	0.286656511956698	0.192517260682641	0.1337	0.0617	0.0048	0.0014	0.0172	0.0027	0.002	0.0247	0.1753	0.0164	0.0182	0.0062	0.088	0.0167	0.0049	0.002	0.0015	0.0936	0.0838	0.0075	0.0079	0.0083	0.0306	0.0058	0.0119	0.1706
1	rs72715380	93627034	1.3	0.0765109106342586	3.52	0.0577730493768559	0.293255908445194	0.192620440772348	0.1337	0.0617	0.0048	0.0014	0.0172	0.0027	0.002	0.0247	0.1753	0.0165	0.0182	0.0062	0.088	0.0167	0.0049	0.002	0.0016	0.0937	0.0837	0.0075	0.0079	0.0083	0.0305	0.0057	0.0119	0.1706
1	rs116677839	93634070	1.3	0.0765109106342586	3.53	0.0539760163806611	0.289133823056639	0.188917802593623	0.1338	0.0617	0.0048	0.0014	0.0172	0.0027	0.002	0.0247	0.1753	0.0165	0.0182	0.0062	0.088	0.0167	0.0048	0.002	0.0016	0.0937	0.0837	0.0075	0.0079	0.0083	0.0305	0.0057	0.0119	0.1706
1	rs10874762	93639101	1.31	0.0654431371829849	3.54	0.0503789001912993	0.287703214195629	0.187075670563443	0.1338	0.0617	0.0048	0.0014	0.0173	0.0027	0.002	0.0247	0.1752	0.0165	0.0182	0.0062	0.088	0.0167	0.0048	0.002	0.0017	0.0937	0.0837	0.0075	0.0079	0.0083	0.0305	0.0057	0.0119	0.1706
1	rs10874763	93646418	1.31	0.0654431371829849	3.54	0.0503789001912993	0.264875013713301	0.185851008116084	0.1336	0.0617	0.0048	0.0014	0.0174	0.0027	0.002	0.0247	0.1752	0.0165	0.0182	0.0062	0.0879	0.0167	0.0048	0.002	0.0017	0.0937	0.0837	0.0076	0.0079	0.0083	0.0305	0.0057	0.0121	0.1706
1	rs2815410	93658382	1.31	0.0654431371829849	3.54	0.0503789001912993	0.259574784873341	0.179466921138837	0.1336	0.0616	0.0048	0.0014	0.0174	0.0027	0.002	0.0247	0.1751	0.0165	0.0182	0.0062	0.0878	0.0167	0.0049	0.002	0.0017	0.0937	0.0836	0.0076	0.0079	0.0083	0.0305	0.0057	0.0121	0.1707
1	rs17386609	93670584	1.3	0.0765109106342586	3.54	0.0503789001912993	0.228537777495648	0.162630296000759	0.1338	0.0617	0.0049	0.0014	0.0174	0.0027	0.002	0.0247	0.1744	0.0166	0.0182	0.0062	0.0877	0.0167	0.005	0.0021	0.0017	0.0937	0.0834	0.0077	0.0079	0.0083	0.0306	0.0057	0.0122	0.1708
1	rs114899976	93671923	1.3	0.0765109106342586	3.54	0.0503789001912993	0.227489024794648	0.163897230217901	0.1338	0.0617	0.0049	0.0014	0.0174	0.0027	0.002	0.0247	0.1743	0.0166	0.0182	0.0062	0.0877	0.0167	0.005	0.0021	0.0017	0.0937	0.0834	0.0077	0.0079	0.0084	0.0306	0.0057	0.0122	0.1708
1	rs76148185	93676478	1.3	0.0765109106342586	3.53	0.0539760163806611	0.225107903533522	0.165853107349619	0.1339	0.0617	0.0049	0.0014	0.0175	0.0027	0.002	0.0247	0.1742	0.0166	0.0181	0.0061	0.0876	0.0167	0.005	0.0022	0.0017	0.0937	0.0834	0.0077	0.0079	0.0083	0.0306	0.0057	0.0122	0.1709
1	rs2783505	93682090	1.3	0.0765109106342586	3.53	0.0539760163806611	0.217108364672605	0.16311716825127	0.1339	0.0617	0.0049	0.0014	0.0175	0.0027	0.002	0.0248	0.1741	0.0165	0.0181	0.0061	0.0876	0.0167	0.005	0.0022	0.0017	0.0937	0.0833	0.0077	0.0079	0.0083	0.0306	0.0056	0.0122	0.171
1	rs12030843	93720070	1.3	0.0765109106342586	3.53	0.0539760163806611	0.211315453063286	0.161172764327947	0.1339	0.0617	0.0049	0.0014	0.0175	0.0027	0.002	0.0248	0.1739	0.0165	0.0181	0.0061	0.0875	0.0167	0.005	0.0022	0.0017	0.0937	0.0834	0.0077	0.0079	0.0083	0.0306	0.0056	0.0123	0.171
1	rs76826369	93724029	1.3	0.0765109106342586	3.53	0.0539760163806611	0.206879564101363	0.14648136960889	0.1337	0.0617	0.005	0.0014	0.0175	0.0027	0.002	0.0248	0.1738	0.0164	0.0181	0.0061	0.0875	0.0167	0.005	0.0025	0.0017	0.0937	0.0834	0.0077	0.0079	0.0084	0.0305	0.0058	0.0123	0.171
1	rs547866	93725053	1.3	0.0765109106342586	3.51	0.0617771177241036	0.208551765925686	0.143864704229417	0.1337	0.0617	0.005	0.0014	0.0175	0.0027	0.002	0.0248	0.1738	0.0164	0.0181	0.0061	0.0875	0.0167	0.005	0.0025	0.0017	0.0937	0.0834	0.0077	0.0079	0.0084	0.0305	0.0058	0.0123	0.171
1	rs41292129	93735934	1.3	0.0765109106342586	3.51	0.0617771177241036	0.20847196491404	0.145077461714473	0.1337	0.0617	0.005	0.0014	0.0175	0.0027	0.002	0.0248	0.1738	0.0164	0.0181	0.0061	0.0875	0.0167	0.005	0.0025	0.0017	0.0937	0.0834	0.0077	0.0079	0.0084	0.0305	0.0058	0.0123	0.171
1	rs115333323	93767970	1.3	0.0765109106342586	3.51	0.0617771177241036	0.211315453063286	0.145357852045729	0.1337	0.0617	0.005	0.0014	0.0175	0.0027	0.002	0.0248	0.1737	0.0165	0.0181	0.0061	0.0874	0.0167	0.005	0.0025	0.0017	0.0937	0.0835	0.0077	0.0079	0.0084	0.0305	0.0058	0.0123	0.171
1	rs77787052	93778344	1.3	0.0765109106342586	3.5	0.0659953737268723	0.217721112742587	0.152430765349601	0.1338	0.0617	0.005	0.0014	0.0175	0.0027	0.002	0.0248	0.1735	0.0165	0.0181	0.0061	0.0875	0.0167	0.005	0.0025	0.0017	0.0937	0.0835	0.0077	0.0079	0.0084	0.0305	0.0058	0.0122	0.1711
1	rs76581026	93786260	1.3	0.0765109106342586	3.5	0.0659953737268723	0.218007393103417	0.152525884493987	0.1338	0.0617	0.005	0.0014	0.0175	0.0027	0.002	0.0248	0.1735	0.0165	0.0181	0.0061	0.0875	0.0167	0.005	0.0025	0.0017	0.0937	0.0835	0.0077	0.0079	0.0084	0.0305	0.0058	0.0122	0.1711
1	rs6692027	93787741	1.3	0.0765109106342586	3.5	0.0659953737268723	0.223984874898114	0.153859779379064	0.1338	0.0617	0.005	0.0014	0.0175	0.0027	0.002	0.0248	0.1735	0.0166	0.0181	0.006	0.0875	0.0167	0.005	0.0025	0.0017	0.0937	0.0835	0.0077	0.0079	0.0084	0.0305	0.0057	0.0122	0.1711
1	rs41292133	93790243	1.3	0.0765109106342586	3.5	0.0659953737268723	0.224774827799958	0.154146153780575	0.1338	0.0617	0.005	0.0014	0.0175	0.0027	0.002	0.0248	0.1735	0.0166	0.0181	0.006	0.0875	0.0167	0.005	0.0025	0.0017	0.0937	0.0835	0.0077	0.0079	0.0084	0.0305	0.0057	0.0122	0.1711
1	rs116063287	93791403	1.3	0.0765109106342586	3.5	0.0659953737268723	0.224899698980907	0.153955216378419	0.1338	0.0617	0.005	0.0014	0.0175	0.0027	0.002	0.0248	0.1735	0.0166	0.0181	0.006	0.0875	0.0167	0.005	0.0025	0.0017	0.0937	0.0835	0.0077	0.0079	0.0084	0.0305	0.0057	0.0122	0.1711
1	rs78599412	93796078	1.3	0.0765109106342586	3.5	0.0659953737268723	0.224483612073662	0.154241654170004	0.1338	0.0617	0.005	0.0014	0.0175	0.0027	0.002	0.0248	0.1734	0.0166	0.0181	0.006	0.0875	0.0167	0.005	0.0025	0.0017	0.0937	0.0835	0.0077	0.0079	0.0084	0.0305	0.0057	0.0121	0.1711
1	rs34966021	93797113	1.3	0.0765109106342586	3.5	0.0659953737268723	0.22464999528322	0.154528282011522	0.1339	0.0617	0.005	0.0014	0.0175	0.0027	0.002	0.0248	0.1734	0.0166	0.0181	0.006	0.0875	0.0167	0.005	0.0025	0.0017	0.0937	0.0835	0.0077	0.0079	0.0084	0.0305	0.0057	0.0121	0.1711
1	rs74819936	93812744	1.3	0.0765109106342586	3.5	0.0659953737268723	0.223237929273114	0.156060166133246	0.1339	0.0617	0.005	0.0015	0.0175	0.0027	0.002	0.0249	0.1733	0.0166	0.0181	0.006	0.0875	0.0167	0.005	0.0025	0.0017	0.0937	0.0836	0.0077	0.0079	0.0084	0.0305	0.0057	0.0121	0.1711
1	rs12133576	93816400	1.3	0.0765109106342586	3.5	0.0659953737268723	0.221583035396003	0.156732056753697	0.134	0.0617	0.005	0.0015	0.0175	0.0027	0.002	0.0249	0.1732	0.0166	0.0181	0.006	0.0875	0.0167	0.005	0.0025	0.0017	0.0937	0.0836	0.0077	0.0079	0.0084	0.0305	0.0057	0.0121	0.1711
1	rs771452	93831707	1.3	0.0765109106342586	3.5	0.0659953737268723	0.221830831052027	0.15971987726673	0.134	0.0617	0.005	0.0015	0.0175	0.0027	0.002	0.0249	0.1732	0.0166	0.0181	0.006	0.0875	0.0167	0.005	0.0025	0.0017	0.0937	0.0836	0.0077	0.0079	0.0084	0.0305	0.0057	0.0121	0.1711
1	rs114345557	93834473	1.3	0.0765109106342586	3.5	0.0659953737268723	0.221830831052027	0.161658093231535	0.134	0.0617	0.005	0.0015	0.0175	0.0027	0.002	0.0249	0.1732	0.0166	0.0181	0.006	0.0875	0.0167	0.005	0.0025	0.0017	0.0937	0.0836	0.0077	0.0079	0.0084	0.0305	0.0057	0.0121	0.1711
1	rs17131720	93846868	1.3	0.0765109106342586	3.5	0.0659953737268723	0.221624323925123	0.164385434173065	0.134	0.0617	0.0049	0.0015	0.0175	0.0027	0.002	0.0249	0.1732	0.0166	0.0181	0.006	0.0875	0.0167	0.005	0.0025	0.0017	0.0937	0.0837	0.0077	0.0079	0.0084	0.0305	0.0057	0.0121	0.1711
1	rs72719183	93857986	1.3	0.0765109106342586	3.49	0.0704349946405554	0.221005447382095	0.163214604267498	0.134	0.0617	0.0049	0.0015	0.0175	0.0027	0.002	0.0249	0.1731	0.0166	0.0181	0.006	0.0875	0.0167	0.005	0.0025	0.0017	0.0937	0.0837	0.0077	0.0079	0.0084	0.0305	0.0057	0.0121	0.1711
1	rs2391256	93866935	1.3	0.0765109106342586	3.48	0.0751031739839783	0.174961274138844	0.193860061239664	0.1341	0.0616	0.0048	0.0015	0.0175	0.0027	0.0022	0.0251	0.1719	0.016	0.0182	0.006	0.0877	0.0169	0.0048	0.0024	0.0018	0.0937	0.0846	0.0076	0.0078	0.0084	0.0307	0.0056	0.0122	0.1714
1	rs2114271	93876429	1.3	0.0765109106342586	3.47	0.0800071130091993	0.174276330250622	0.19968033298259	0.1342	0.0617	0.0048	0.0015	0.0175	0.0027	0.0021	0.0252	0.1714	0.0159	0.0182	0.006	0.0878	0.0169	0.0048	0.0023	0.0018	0.0938	0.0849	0.0077	0.0077	0.0084	0.0307	0.0056	0.0122	0.1713
1	rs2162277	93900247	1.3	0.0765109106342586	3.44	0.0962054431234386	0.185273168210176	0.190560405479322	0.1343	0.0618	0.0047	0.0016	0.0175	0.0028	0.0022	0.0252	0.1705	0.0159	0.0183	0.006	0.0881	0.0168	0.0047	0.0022	0.0018	0.0933	0.0854	0.0077	0.0077	0.0085	0.0308	0.0056	0.0122	0.1717
1	rs17109951	93907578	1.3	0.0765109106342586	3.43	0.102124300974309	0.1796528841292	0.184832558051395	0.1343	0.0619	0.0047	0.0016	0.0176	0.0028	0.0022	0.0251	0.1702	0.016	0.0184	0.006	0.0883	0.0168	0.0047	0.0022	0.0018	0.0931	0.0856	0.0077	0.0076	0.0085	0.0307	0.0056	0.0122	0.1717
1	rs114016423	93918224	1.3	0.0765109106342586	3.42	0.108314757127468	0.189856335291616	0.196866886639905	0.1343	0.0619	0.0047	0.0016	0.0176	0.0028	0.0022	0.0251	0.1702	0.016	0.0184	0.006	0.0883	0.0167	0.0047	0.0022	0.0018	0.0931	0.0856	0.0077	0.0076	0.0085	0.0306	0.0056	0.0122	0.1718
1	rs76064946	93926697	1.3	0.0765109106342586	3.41	0.114783892697204	0.194350351225221	0.198324034213536	0.1344	0.0619	0.0047	0.0016	0.0176	0.0028	0.0022	0.0251	0.1702	0.016	0.0184	0.006	0.0883	0.0167	0.0047	0.0022	0.0018	0.093	0.0856	0.0077	0.0075	0.0085	0.0306	0.0056	0.0122	0.1719
1	rs76196731	93944306	1.31	0.0654431371829849	3.41	0.114783892697204	0.197934583148811	0.198845319840853	0.1344	0.0618	0.0047	0.0016	0.0176	0.0028	0.0022	0.0251	0.1703	0.0161	0.0184	0.0059	0.0882	0.0166	0.0047	0.0022	0.0018	0.0929	0.0857	0.0077	0.0074	0.0085	0.0305	0.0055	0.0122	0.172
1	rs114730474	93948033	1.31	0.0654431371829849	3.4	0.121538743628758	0.202065333848041	0.211492539641594	0.1344	0.0618	0.0047	0.0016	0.0176	0.0028	0.0022	0.0251	0.1704	0.0161	0.0185	0.0059	0.0882	0.0166	0.0048	0.0022	0.0019	0.0929	0.0857	0.0077	0.0073	0.0085	0.0305	0.0055	0.0122	0.1722
1	rs11164939	93953301	1.31	0.0654431371829849	3.4	0.121538743628758	0.201477850189514	0.207882820614509	0.1344	0.0618	0.0047	0.0016	0.0176	0.0028	0.0022	0.025	0.1704	0.0162	0.0185	0.0059	0.0882	0.0166	0.0048	0.0023	0.0019	0.0929	0.0858	0.0077	0.0073	0.0085	0.0304	0.0055	0.0122	0.1723
1	rs72721023	93962993	1.31	0.0654431371829849	3.4	0.121538743628758	0.199643351396855	0.209685103519305	0.1344	0.0617	0.0047	0.0016	0.0176	0.0028	0.0022	0.025	0.1705	0.0162	0.0184	0.0059	0.0882	0.0166	0.0048	0.0023	0.0019	0.0928	0.0858	0.0077	0.0072	0.0085	0.0304	0.0055	0.0122	0.1724
1	rs10518536	93981950	1.31	0.0654431371829849	3.4	0.121538743628758	0.200110828376702	0.203767785973492	0.1344	0.0617	0.0047	0.0016	0.0176	0.0028	0.0022	0.025	0.1705	0.0161	0.0184	0.0059	0.0881	0.0166	0.0047	0.0023	0.0019	0.0928	0.0858	0.0077	0.0072	0.0085	0.0304	0.0055	0.0122	0.1725
1	rs114275508	93995969	1.31	0.0654431371829849	3.39	0.128586294370088	0.198012073261273	0.202822067705051	0.1345	0.0616	0.0047	0.0017	0.0176	0.0028	0.0022	0.025	0.1705	0.0161	0.0184	0.0059	0.0881	0.0166	0.0047	0.0023	0.0019	0.0928	0.0858	0.0077	0.0071	0.0085	0.0304	0.0055	0.0123	0.1726
1	rs61784070	94003589	1.31	0.0654431371829849	3.39	0.128586294370088	0.194503743725159	0.193033348384492	0.1345	0.0615	0.0048	0.0017	0.0176	0.0028	0.0022	0.025	0.1704	0.0161	0.0184	0.0059	0.0881	0.0166	0.0047	0.0023	0.0019	0.0928	0.0858	0.0077	0.0071	0.0085	0.0303	0.0055	0.0123	0.1726
1	rs1055654	94007922	1.31	0.0654431371829849	3.39	0.128586294370088	0.191334997232554	0.184730818391062	0.1345	0.0615	0.0048	0.0017	0.0175	0.0028	0.0022	0.025	0.1704	0.0161	0.0184	0.0059	0.0881	0.0166	0.0048	0.0024	0.0019	0.0928	0.0858	0.0077	0.0071	0.0085	0.0303	0.0055	0.0123	0.1727
1	rs41292645	94016849	1.31	0.0654431371829849	3.39	0.128586294370088	0.191867400170564	0.189533211808396	0.1345	0.0615	0.0048	0.0017	0.0175	0.0028	0.0022	0.0249	0.1703	0.016	0.0185	0.0059	0.088	0.0166	0.0048	0.0024	0.0019	0.0927	0.0859	0.0077	0.0071	0.0085	0.0303	0.0055	0.0123	0.1728
1	rs23766	94032097	1.32	0.055666547717423	3.39	0.128586294370088	0.153514199540627	0.130501977774154	0.1355	0.0611	0.0048	0.0018	0.0176	0.0029	0.0023	0.0244	0.1684	0.0156	0.0187	0.0057	0.0871	0.0169	0.0048	0.0024	0.0021	0.0917	0.0862	0.0078	0.0074	0.0089	0.0298	0.0058	0.0122	0.1752
1	rs76271121	94034921	1.32	0.055666547717423	3.39	0.128586294370088	0.157455109965894	0.135479749741166	0.1356	0.061	0.0048	0.0018	0.0176	0.0029	0.0023	0.0244	0.1684	0.0156	0.0187	0.0057	0.087	0.0169	0.0048	0.0024	0.0021	0.0917	0.0862	0.0078	0.0074	0.0089	0.0298	0.0058	0.0122	0.1754
1	rs67043929	94040287	1.32	0.055666547717423	3.4	0.121538743628758	0.14864626358211	0.123121727008339	0.1357	0.0609	0.0048	0.0018	0.0176	0.0029	0.0023	0.0244	0.1682	0.0155	0.0187	0.0057	0.0869	0.017	0.0048	0.0024	0.0021	0.0916	0.0863	0.0078	0.0074	0.0089	0.0298	0.0059	0.0121	0.1757
1	rs79599593	94049864	1.32	0.055666547717423	3.4	0.121538743628758	0.148220235551544	0.1406180004191	0.1357	0.0608	0.0048	0.0018	0.0177	0.0029	0.0023	0.0243	0.168	0.0155	0.0187	0.0057	0.0867	0.0171	0.0048	0.0024	0.0021	0.0916	0.0864	0.0078	0.0074	0.0089	0.0298	0.0058	0.012	0.176
1	rs236319	94054382	1.33	0.0470797710233837	3.4	0.121538743628758	0.127183807093634	0.109188234883191	0.1358	0.0607	0.0049	0.0018	0.0178	0.0028	0.0023	0.0241	0.1675	0.0155	0.0185	0.0056	0.0863	0.0173	0.0049	0.0025	0.0021	0.0915	0.0868	0.0078	0.0074	0.0089	0.0297	0.0059	0.0119	0.1769
1	rs115342356	94060042	1.33	0.0470797710233837	3.4	0.121538743628758	0.124807846560205	0.128530212661988	0.1358	0.0604	0.0048	0.0018	0.0179	0.0027	0.0022	0.024	0.1669	0.0158	0.0181	0.0055	0.0865	0.0176	0.005	0.0024	0.0021	0.0917	0.0878	0.0077	0.0074	0.0089	0.0296	0.0059	0.0119	0.1767
1	rs3767975	94062625	1.33	0.0470797710233837	3.4	0.121538743628758	0.117074585484909	0.108014202389962	0.1359	0.0604	0.0048	0.0018	0.0179	0.0026	0.0022	0.024	0.1668	0.0158	0.0181	0.0055	0.0865	0.0176	0.005	0.0025	0.0021	0.0917	0.0879	0.0077	0.0074	0.0089	0.0295	0.0059	0.0119	0.1767
1	rs10047194	94064385	1.33	0.0470797710233837	3.41	0.114783892697204	0.126200426766486	0.129694001351637	0.1359	0.0603	0.0048	0.0018	0.0179	0.0026	0.0022	0.024	0.1668	0.0158	0.0181	0.0055	0.0865	0.0176	0.005	0.0025	0.0021	0.0917	0.088	0.0077	0.0074	0.0089	0.0295	0.0059	0.0119	0.1767
1	rs236336	94065973	1.33	0.0470797710233837	3.41	0.114783892697204	0.124365381547338	0.118840576675322	0.1359	0.0603	0.0048	0.0018	0.0179	0.0026	0.0022	0.0239	0.1668	0.0159	0.0181	0.0055	0.0864	0.0176	0.005	0.0025	0.0021	0.0917	0.0881	0.0077	0.0074	0.0089	0.0294	0.0059	0.0119	0.1768
1	rs236307	94082917	1.33	0.0470797710233837	3.42	0.108314757127468	0.129466186394876	0.042907804515862	0.1351	0.0601	0.0049	0.0022	0.018	0.0029	0.0025	0.0233	0.1664	0.0158	0.0184	0.0055	0.0851	0.0175	0.0051	0.0029	0.0023	0.0904	0.089	0.0077	0.0074	0.0093	0.0285	0.0062	0.0122	0.1783
1	rs72721056	94085838	1.33	0.0470797710233837	3.42	0.108314757127468	0.133027956174427	0.0493152094981263	0.1352	0.0601	0.0049	0.0022	0.018	0.0029	0.0025	0.0233	0.1662	0.0158	0.0184	0.0055	0.085	0.0175	0.0051	0.0029	0.0023	0.0904	0.089	0.0077	0.0075	0.0093	0.0285	0.0062	0.0122	0.1783
1	rs114296670	94086147	1.33	0.0470797710233837	3.42	0.108314757127468	0.132843880939143	0.0515788662658605	0.1352	0.0601	0.0049	0.0022	0.018	0.0029	0.0025	0.0233	0.1662	0.0158	0.0184	0.0055	0.085	0.0175	0.0051	0.0029	0.0023	0.0904	0.089	0.0077	0.0075	0.0093	0.0285	0.0062	0.0122	0.1783
1	rs61780979	94091704	1.33	0.0470797710233837	3.42	0.108314757127468	0.121788821081857	0.0381886055427762	0.1353	0.0602	0.0048	0.0022	0.018	0.003	0.0025	0.0233	0.1658	0.0159	0.0184	0.0056	0.085	0.0175	0.0051	0.003	0.0024	0.0903	0.0891	0.0078	0.0075	0.0093	0.0285	0.0062	0.0122	0.1783
1	rs74101655	94104337	1.33	0.0470797710233837	3.42	0.108314757127468	0.125428903179081	0.0363177727283322	0.1351	0.0603	0.0048	0.0023	0.018	0.0032	0.0026	0.0233	0.1652	0.0158	0.0185	0.0057	0.0845	0.0174	0.0051	0.0031	0.0024	0.0906	0.0893	0.0078	0.0076	0.0093	0.0286	0.0062	0.0121	0.1783
1	rs4847182	94106148	1.33	0.0470797710233837	3.42	0.108314757127468	0.127422899867902	0.036054001570451	0.1351	0.0603	0.0048	0.0023	0.018	0.0032	0.0026	0.0233	0.1651	0.0157	0.0185	0.0057	0.0844	0.0174	0.0051	0.0031	0.0024	0.0906	0.0893	0.0078	0.0076	0.0093	0.0286	0.0062	0.0121	0.1783
1	rs61645528	94115299	1.33	0.0470797710233837	3.42	0.108314757127468	0.126378878746846	0.0287914154135492	0.135	0.0604	0.0048	0.0024	0.018	0.0034	0.0026	0.0233	0.1648	0.0157	0.0185	0.0057	0.0843	0.0173	0.0051	0.0031	0.0024	0.0907	0.0893	0.0079	0.0076	0.0093	0.0286	0.0062	0.0121	0.1783
1	rs113649701	94118992	1.33	0.0470797710233837	3.42	0.108314757127468	0.127871932771823	0.0294116115371278	0.1351	0.0604	0.0048	0.0024	0.018	0.0034	0.0026	0.0233	0.1648	0.0157	0.0185	0.0057	0.0842	0.0173	0.0051	0.0031	0.0024	0.0907	0.0893	0.0079	0.0076	0.0093	0.0286	0.0062	0.0121	0.1783
1	rs3767995	94132082	1.33	0.0470797710233837	3.43	0.102124300974309	0.125962728864156	0.0315068144255003	0.1352	0.0604	0.0048	0.0024	0.018	0.0034	0.0026	0.0233	0.1647	0.0156	0.0184	0.0057	0.0842	0.0173	0.0051	0.0031	0.0025	0.0908	0.0893	0.0079	0.0077	0.0093	0.0286	0.0062	0.012	0.1782
1	rs74336112	94132623	1.33	0.0470797710233837	3.43	0.102124300974309	0.125754966361722	0.0318542192161454	0.1352	0.0604	0.0048	0.0024	0.018	0.0034	0.0026	0.0233	0.1647	0.0156	0.0184	0.0057	0.0842	0.0173	0.0051	0.0031	0.0025	0.0908	0.0893	0.0079	0.0077	0.0093	0.0286	0.0062	0.012	0.1782
1	rs77712333	94132726	1.33	0.0470797710233837	3.43	0.102124300974309	0.125754966361722	0.0320036463383413	0.1352	0.0604	0.0048	0.0024	0.018	0.0034	0.0026	0.0233	0.1647	0.0156	0.0184	0.0057	0.0842	0.0173	0.0051	0.0031	0.0025	0.0908	0.0893	0.0079	0.0077	0.0093	0.0286	0.0062	0.012	0.1782
1	rs41309185	94140763	1.33	0.0470797710233837	3.44	0.0962054431234386	0.12051285327965	0.0340780870354446	0.1357	0.0604	0.0048	0.0024	0.0179	0.0034	0.0026	0.0233	0.1643	0.0155	0.0185	0.0057	0.0841	0.0173	0.0052	0.0032	0.0025	0.0909	0.0896	0.0079	0.0078	0.0093	0.0285	0.0062	0.012	0.1779
1	rs11164963	94146121	1.33	0.0470797710233837	3.44	0.0962054431234386	0.11269572423956	0.0318542192161454	0.136	0.0604	0.0048	0.0024	0.0179	0.0034	0.0027	0.0232	0.1641	0.0155	0.0185	0.0057	0.084	0.0173	0.0052	0.0032	0.0025	0.0909	0.0897	0.008	0.0078	0.0093	0.0285	0.0062	0.0119	0.1777
1	rs79613565	94153857	1.33	0.0470797710233837	3.43	0.102124300974309	0.117102986209897	0.0401018709599281	0.136	0.0604	0.0048	0.0024	0.0179	0.0034	0.0027	0.0232	0.164	0.0155	0.0186	0.0058	0.084	0.0173	0.0052	0.0032	0.0025	0.0909	0.0897	0.008	0.0078	0.0093	0.0285	0.0062	0.0119	0.1778
1	rs114543825	94155521	1.33	0.0470797710233837	3.43	0.102124300974309	0.117614921519238	0.0408789553683256	0.136	0.0604	0.0048	0.0025	0.0179	0.0034	0.0027	0.0232	0.1639	0.0155	0.0186	0.0058	0.0839	0.0173	0.0052	0.0033	0.0025	0.0909	0.0897	0.008	0.0078	0.0093	0.0285	0.0063	0.0119	0.1778
1	rs2893248	94160787	1.34	0.0395827626793828	3.46	0.0851540123614781	0.117415672936445	0.030134880034563	0.1365	0.0595	0.0049	0.0028	0.0179	0.0036	0.0028	0.0233	0.1626	0.0153	0.0189	0.0059	0.0832	0.0172	0.0051	0.0036	0.0029	0.0904	0.0905	0.0081	0.0079	0.0094	0.0283	0.0063	0.0119	0.178
1	rs112796028	94162459	1.34	0.0395827626793828	3.45	0.090551063959542	0.121091821887736	0.0357911070977267	0.1365	0.0594	0.0049	0.003	0.0179	0.0036	0.0029	0.0233	0.1625	0.0153	0.0189	0.0059	0.0829	0.0172	0.0052	0.0037	0.003	0.0902	0.0904	0.0082	0.0079	0.0094	0.0282	0.0063	0.0118	0.1782
1	rs115113230	94166837	1.34	0.0395827626793828	3.45	0.090551063959542	0.0985809528470404	0.0247570096144036	0.1366	0.0594	0.0052	0.0033	0.0179	0.0037	0.0032	0.0234	0.1623	0.0152	0.019	0.006	0.0819	0.017	0.0055	0.0039	0.0031	0.0897	0.0901	0.0083	0.008	0.0095	0.0277	0.0064	0.0117	0.1788
1	rs72721071	94170616	1.34	0.0395827626793828	3.45	0.090551063959542	0.0961493221239377	0.0294116115371278	0.1367	0.0593	0.0054	0.0037	0.018	0.0038	0.0035	0.0234	0.162	0.0149	0.0191	0.0061	0.081	0.0168	0.0057	0.0042	0.0033	0.0892	0.0899	0.0085	0.008	0.0096	0.0273	0.0064	0.0115	0.1793
1	rs4847250	94171229	1.34	0.0395827626793828	3.45	0.090551063959542	0.0983513681488436	0.0302319339430998	0.1367	0.0593	0.0055	0.0037	0.018	0.0038	0.0035	0.0234	0.1619	0.0149	0.0191	0.0061	0.0809	0.0168	0.0058	0.0042	0.0033	0.0892	0.0898	0.0085	0.008	0.0096	0.0273	0.0065	0.0115	0.1794
1	rs12022435	94175632	1.33	0.0470797710233837	3.45	0.090551063959542	0.102038945641638	0.0411022088758644	0.1367	0.0593	0.0056	0.0039	0.0181	0.0038	0.0036	0.0236	0.1617	0.0148	0.0192	0.0062	0.0802	0.0166	0.006	0.0043	0.0035	0.0888	0.0897	0.0087	0.008	0.0096	0.027	0.0065	0.0115	0.1797
1	rs12022530	94175909	1.33	0.0470797710233837	3.45	0.090551063959542	0.0890821191001917	0.0366885226314839	0.1368	0.0594	0.0057	0.004	0.0181	0.0039	0.0036	0.0236	0.1615	0.0148	0.0192	0.0063	0.0802	0.0166	0.006	0.0043	0.0035	0.0888	0.0897	0.0087	0.008	0.0095	0.027	0.0065	0.0115	0.1796
1	rs77976242	94178591	1.33	0.0470797710233837	3.45	0.090551063959542	0.0762190707163457	0.0299412080654744	0.1365	0.0597	0.0056	0.004	0.0183	0.0039	0.0037	0.0237	0.1616	0.0148	0.0193	0.0065	0.0794	0.0164	0.0062	0.0042	0.0035	0.0889	0.0897	0.0088	0.0083	0.0095	0.0265	0.0066	0.0115	0.1796
1	rs12126351	94181528	1.33	0.0470797710233837	3.43	0.102124300974309	0.0746260284889796	0.0338730656623439	0.1365	0.0597	0.0056	0.004	0.0184	0.0039	0.0037	0.0237	0.1616	0.0148	0.0193	0.0065	0.0793	0.0164	0.0062	0.0042	0.0035	0.0889	0.0898	0.0088	0.0083	0.0095	0.0266	0.0066	0.0115	0.1796
1	rs72721074	94184086	1.33	0.0470797710233837	3.43	0.102124300974309	0.0746046497010386	0.0381886055427762	0.1364	0.0597	0.0056	0.004	0.0184	0.0039	0.0038	0.0237	0.1615	0.0148	0.0193	0.0065	0.0793	0.0164	0.0062	0.0042	0.0035	0.0889	0.0898	0.0088	0.0083	0.0095	0.0266	0.0066	0.0115	0.1796
1	rs79168547	94185672	1.33	0.0470797710233837	3.43	0.102124300974309	0.0734772397943387	0.0363177727283322	0.1364	0.0597	0.0056	0.004	0.0184	0.0039	0.0038	0.0237	0.1616	0.0148	0.0193	0.0065	0.0793	0.0164	0.0062	0.0042	0.0035	0.0889	0.0897	0.0088	0.0083	0.0095	0.0266	0.0066	0.0115	0.1796
1	rs10782965	94191124	1.33	0.0470797710233837	3.43	0.102124300974309	0.07028480509991	0.0425098670040853	0.1364	0.0597	0.0057	0.004	0.0184	0.0039	0.0038	0.0237	0.1616	0.0149	0.0193	0.0065	0.0793	0.0164	0.0061	0.0043	0.0035	0.0889	0.0897	0.0087	0.0083	0.0095	0.0265	0.0066	0.0115	0.1796
1	rs79659608	94218240	1.32	0.055666547717423	3.45	0.090551063959542	0.100223234874507	0.044458155480837	0.1367	0.0597	0.0058	0.0041	0.0188	0.0039	0.0042	0.0238	0.1607	0.015	0.0194	0.0066	0.0789	0.0159	0.0061	0.0042	0.0036	0.089	0.0898	0.0089	0.0081	0.0099	0.026	0.0067	0.0115	0.1793
1	rs4847258	94219943	1.32	0.055666547717423	3.45	0.090551063959542	0.100223234874507	0.044458155480837	0.1367	0.0597	0.0058	0.0041	0.0188	0.0039	0.0042	0.0238	0.1607	0.015	0.0194	0.0066	0.0789	0.0159	0.0061	0.0042	0.0036	0.089	0.0898	0.0089	0.0081	0.0099	0.026	0.0067	0.0115	0.1793
1	rs111724744	94227918	1.32	0.055666547717423	3.45	0.090551063959542	0.107419920326134	0.0472743959780184	0.1368	0.0597	0.0058	0.0041	0.0187	0.0039	0.0042	0.0238	0.1607	0.015	0.0194	0.0066	0.0789	0.0159	0.0061	0.0042	0.0036	0.0891	0.0897	0.0089	0.0081	0.0099	0.026	0.0067	0.0114	0.1795
1	rs10158155	94230987	1.32	0.055666547717423	3.45	0.090551063959542	0.108500517446727	0.0466222634313	0.1368	0.0597	0.0058	0.0041	0.0187	0.0039	0.0042	0.0238	0.1607	0.015	0.0194	0.0066	0.0789	0.0159	0.0061	0.0042	0.0036	0.0891	0.0897	0.0089	0.0081	0.0099	0.026	0.0067	0.0113	0.1795
1	rs116641679	94234055	1.32	0.055666547717423	3.45	0.090551063959542	0.108446328444252	0.0463271606423536	0.1368	0.0597	0.0058	0.0041	0.0187	0.0039	0.0042	0.0238	0.1607	0.015	0.0194	0.0066	0.0789	0.0159	0.0061	0.0042	0.0036	0.0891	0.0897	0.0089	0.0081	0.0099	0.026	0.0067	0.0113	0.1795
1	rs115940993	94241520	1.32	0.055666547717423	3.45	0.090551063959542	0.104429846058308	0.0360013524982591	0.1368	0.0598	0.0058	0.0041	0.0187	0.0039	0.0042	0.0238	0.1607	0.015	0.0194	0.0066	0.0789	0.0159	0.0062	0.0042	0.0036	0.0891	0.0897	0.0089	0.0081	0.0099	0.0259	0.0067	0.0113	0.1795
1	rs116552702	94252029	1.32	0.055666547717423	3.45	0.090551063959542	0.0989643394702768	0.041046344365315	0.1368	0.0598	0.0058	0.0041	0.0187	0.0039	0.0043	0.0238	0.1608	0.015	0.0193	0.0066	0.079	0.0159	0.0061	0.0042	0.0036	0.0891	0.0897	0.0089	0.0081	0.0099	0.0259	0.0067	0.0114	0.1795
1	rs114556877	94264932	1.32	0.055666547717423	3.45	0.090551063959542	0.0810615666565446	0.0446319254039357	0.1368	0.0598	0.0058	0.004	0.0187	0.0039	0.0043	0.0237	0.1609	0.0151	0.0192	0.0064	0.0791	0.016	0.0062	0.0042	0.0036	0.089	0.0898	0.009	0.0082	0.0097	0.0259	0.0066	0.0114	0.1795
1	rs114629605	94275924	1.32	0.055666547717423	3.45	0.090551063959542	0.0767186395550477	0.0463271606423536	0.1367	0.0599	0.0058	0.004	0.0188	0.0039	0.0043	0.0237	0.1609	0.0151	0.0192	0.0063	0.0791	0.016	0.0062	0.0042	0.0036	0.0891	0.0898	0.009	0.0082	0.0096	0.0259	0.0066	0.0114	0.1796
1	rs114008505	94279478	1.32	0.055666547717423	3.44	0.0962054431234386	0.0657170744761982	0.0703823905035144	0.1368	0.06	0.0058	0.004	0.0188	0.0039	0.0043	0.0237	0.1611	0.0151	0.019	0.0061	0.0793	0.0161	0.0062	0.0042	0.0037	0.089	0.09	0.009	0.0081	0.0093	0.0258	0.0064	0.0115	0.1797
1	rs72723151	94281353	1.32	0.055666547717423	3.44	0.0962054431234386	0.0636139847938236	0.0846003499373668	0.1368	0.06	0.0057	0.004	0.0188	0.0039	0.0043	0.0236	0.1612	0.0151	0.019	0.006	0.0793	0.0161	0.0062	0.0042	0.0037	0.089	0.09	0.009	0.0081	0.0092	0.0258	0.0064	0.0115	0.1798
1	rs72723157	94286056	1.32	0.055666547717423	3.44	0.0962054431234386	0.0638454440804429	0.0916301132588253	0.1368	0.0601	0.0057	0.004	0.0188	0.0039	0.0043	0.0236	0.1613	0.0151	0.019	0.006	0.0793	0.0161	0.0063	0.0042	0.0037	0.0889	0.0901	0.009	0.0081	0.0092	0.0258	0.0063	0.0115	0.1798
1	rs75383596	94286574	1.32	0.055666547717423	3.44	0.0962054431234386	0.0637875273987699	0.0917871177191262	0.1368	0.0601	0.0057	0.004	0.0188	0.0039	0.0043	0.0236	0.1613	0.0151	0.019	0.006	0.0793	0.0161	0.0063	0.0042	0.0037	0.0889	0.0901	0.009	0.0081	0.0092	0.0258	0.0063	0.0115	0.1798
1	rs12401354	94315213	1.32	0.055666547717423	3.44	0.0962054431234386	0.0510708752807571	0.113591350677242	0.1371	0.0601	0.0057	0.0039	0.0188	0.0038	0.0043	0.0233	0.1617	0.015	0.0187	0.0058	0.0797	0.0162	0.0062	0.0042	0.0037	0.0889	0.0904	0.0091	0.0081	0.0091	0.0257	0.0063	0.0116	0.1797
1	rs7555136	94330375	1.32	0.055666547717423	3.44	0.0962054431234386	0.0527367267292328	0.13960318846122	0.1371	0.0601	0.0057	0.0039	0.0188	0.0038	0.0043	0.0232	0.1617	0.015	0.0187	0.0058	0.0798	0.0162	0.0062	0.0042	0.0037	0.089	0.0904	0.0091	0.0081	0.009	0.0256	0.0063	0.0116	0.1797
1	rs114400898	94331015	1.32	0.055666547717423	3.46	0.0851540123614781	0.0532486355114037	0.138499183774223	0.1371	0.0601	0.0057	0.0039	0.0187	0.0038	0.0043	0.0232	0.1617	0.015	0.0187	0.0058	0.0798	0.0162	0.0062	0.0042	0.0037	0.089	0.0904	0.0091	0.0081	0.009	0.0256	0.0063	0.0116	0.1797
1	rs10489603	94332151	1.32	0.055666547717423	3.45	0.090551063959542	0.0544560084934035	0.145170903389879	0.1371	0.0601	0.0057	0.0039	0.0186	0.0038	0.0043	0.0232	0.1617	0.015	0.0187	0.0058	0.0798	0.0162	0.0062	0.0042	0.0037	0.089	0.0904	0.0091	0.0081	0.009	0.0256	0.0063	0.0116	0.1797
1	rs79248453	94339862	1.32	0.055666547717423	3.39	0.128586294370088	0.0559465354240012	0.145264366835946	0.1371	0.06	0.0057	0.0039	0.0186	0.0038	0.0043	0.0232	0.1618	0.015	0.0187	0.0058	0.0797	0.0162	0.0062	0.0042	0.0037	0.0891	0.0904	0.0091	0.008	0.009	0.0256	0.0064	0.0116	0.1797
1	rs2273165	94341267	1.32	0.055666547717423	3.39	0.128586294370088	0.0565859338684254	0.145451359012287	0.1372	0.06	0.0057	0.0039	0.0186	0.0038	0.0043	0.0232	0.1618	0.015	0.0187	0.0058	0.0798	0.0162	0.0062	0.0042	0.0037	0.089	0.0904	0.0091	0.008	0.009	0.0256	0.0064	0.0116	0.1797
1	rs41292661	94342061	1.32	0.055666547717423	3.38	0.135933471893229	0.0556462789224425	0.124090603306848	0.1372	0.06	0.0058	0.0039	0.0186	0.0038	0.0043	0.0232	0.1618	0.015	0.0187	0.0058	0.0798	0.0162	0.0062	0.0042	0.0037	0.089	0.0904	0.0091	0.008	0.009	0.0256	0.0064	0.0116	0.1797
1	rs3747965	94342564	1.32	0.055666547717423	3.38	0.135933471893229	0.0555405632312767	0.12426706791209	0.1371	0.06	0.0058	0.0039	0.0186	0.0038	0.0043	0.0232	0.1618	0.015	0.0187	0.0058	0.0798	0.0162	0.0062	0.0042	0.0037	0.089	0.0904	0.0091	0.008	0.009	0.0257	0.0064	0.0116	0.1797
1	rs7513671	94353573	1.33	0.0470797710233837	3.37	0.143587140072381	0.0479099345764565	0.104769529533759	0.1369	0.06	0.0058	0.0038	0.0186	0.0038	0.0042	0.0232	0.1613	0.0149	0.0188	0.0058	0.08	0.0159	0.0063	0.0042	0.0037	0.0897	0.0903	0.0092	0.0082	0.009	0.0254	0.0064	0.0117	0.1799
1	rs11165031	94361019	1.33	0.0470797710233837	3.36	0.151554094423325	0.0493106230806062	0.113250292166019	0.1368	0.06	0.0058	0.0038	0.0186	0.0038	0.0042	0.0232	0.1613	0.0149	0.0188	0.0058	0.08	0.0159	0.0063	0.0042	0.0037	0.0898	0.0903	0.0092	0.0082	0.009	0.0253	0.0064	0.0117	0.1799
1	rs17376966	94369666	1.33	0.0470797710233837	3.35	0.159841057206343	0.0475124738287137	0.0862026536973973	0.1368	0.06	0.0058	0.0038	0.0186	0.0038	0.0042	0.0232	0.1613	0.0149	0.0189	0.0058	0.08	0.0158	0.0063	0.0042	0.0037	0.0898	0.0903	0.0092	0.0082	0.009	0.0253	0.0064	0.0117	0.1799
1	rs78704651	94375307	1.33	0.0470797710233837	3.35	0.159841057206343	0.0475124738287137	0.0841447710698921	0.1365	0.06	0.0058	0.0038	0.0186	0.0038	0.0042	0.0231	0.1613	0.0149	0.0189	0.0057	0.0801	0.0157	0.0063	0.0042	0.0036	0.0899	0.0903	0.0092	0.0082	0.009	0.0254	0.0064	0.0117	0.1801
1	rs114999474	94385268	1.33	0.0470797710233837	3.35	0.159841057206343	0.0474807737726241	0.0775778760165104	0.1363	0.06	0.0058	0.0037	0.0186	0.0038	0.0042	0.0231	0.1613	0.0149	0.0189	0.0057	0.0801	0.0157	0.0063	0.0042	0.0036	0.09	0.0904	0.0092	0.0082	0.009	0.0254	0.0064	0.0118	0.1802
1	rs188301220	94393310	1.33	0.0470797710233837	3.32	0.186688027238402	0.0474490880457591	0.0691180516422347	0.1361	0.06	0.0058	0.0037	0.0186	0.0038	0.0042	0.023	0.1612	0.0149	0.019	0.0057	0.0802	0.0157	0.0063	0.0042	0.0036	0.09	0.0903	0.0092	0.0083	0.009	0.0254	0.0064	0.0118	0.1803
1	rs12131247	94400986	1.33	0.0470797710233837	3.33	0.177401503992083	0.0476235369037566	0.0681412792066994	0.1361	0.06	0.0058	0.0037	0.0186	0.0038	0.0042	0.023	0.1612	0.0149	0.019	0.0057	0.0802	0.0157	0.0063	0.0042	0.0036	0.0901	0.0904	0.0093	0.0083	0.0091	0.0254	0.0064	0.0118	0.1803
1	rs76815725	94409457	1.34	0.0395827626793828	3.34	0.168454672892635	0.0395353403785627	0.0315563357147511	0.1348	0.0604	0.0058	0.0035	0.0189	0.0038	0.0042	0.0222	0.1624	0.0149	0.0192	0.0055	0.0806	0.0155	0.0064	0.0039	0.0032	0.0899	0.0897	0.0092	0.0084	0.0088	0.0258	0.0065	0.0121	0.181
1	rs6696231	94423602	1.34	0.0395827626793828	3.32	0.186688027238402	0.0345534343141993	0.032906986185002	0.1347	0.0604	0.0058	0.0035	0.0189	0.0038	0.0042	0.0222	0.1625	0.0148	0.0192	0.0056	0.0806	0.0155	0.0064	0.0039	0.0032	0.0899	0.0897	0.0092	0.0084	0.0088	0.0259	0.0065	0.0121	0.181
1	rs17305183	94423977	1.34	0.0395827626793828	3.3	0.2063056077908	0.0357913878933318	0.0324036979654317	0.1347	0.0604	0.0058	0.0035	0.0189	0.0038	0.0042	0.0221	0.1625	0.0148	0.0193	0.0056	0.0806	0.0155	0.0064	0.0039	0.0032	0.0899	0.0896	0.0092	0.0084	0.0088	0.0259	0.0065	0.0121	0.181
1	rs12057484	94425257	1.34	0.0395827626793828	3.3	0.2063056077908	0.0370063492360406	0.0316058930105514	0.1348	0.0603	0.0058	0.0035	0.0189	0.0037	0.0042	0.0221	0.1626	0.0148	0.0193	0.0056	0.0807	0.0155	0.0065	0.0039	0.0032	0.0899	0.0896	0.0092	0.0084	0.0088	0.0259	0.0065	0.0121	0.1811
1	rs116068821	94429970	1.34	0.0395827626793828	3.3	0.2063056077908	0.0390064328069295	0.0293157949813175	0.1348	0.0599	0.0058	0.0035	0.0189	0.0037	0.0042	0.0221	0.1626	0.0149	0.0193	0.0056	0.0808	0.0155	0.0065	0.0039	0.0032	0.0899	0.0897	0.0092	0.0084	0.0088	0.0259	0.0065	0.0121	0.1813
1	rs72725104	94432010	1.34	0.0395827626793828	3.3	0.2063056077908	0.0380177103705324	0.0267383323651783	0.1348	0.0599	0.0058	0.0035	0.0189	0.0037	0.0042	0.0221	0.1626	0.0149	0.0193	0.0056	0.0808	0.0155	0.0065	0.0039	0.0032	0.0899	0.0896	0.0092	0.0084	0.0088	0.0259	0.0065	0.0121	0.1813
1	rs1413899	94444481	1.34	0.0395827626793828	3.3	0.2063056077908	0.0354142255330506	0.0199237199002915	0.1349	0.06	0.0059	0.0034	0.019	0.0037	0.0041	0.0221	0.1626	0.0149	0.0192	0.0057	0.0807	0.0156	0.0065	0.0038	0.0031	0.0898	0.0896	0.0092	0.0084	0.0087	0.026	0.0065	0.0122	0.1813
1	rs28555322	94449342	1.34	0.0395827626793828	3.3	0.2063056077908	0.0329866425263441	0.0180187477433924	0.1349	0.0601	0.0059	0.0034	0.019	0.0037	0.0041	0.0221	0.1628	0.0149	0.0191	0.0057	0.0805	0.0157	0.0065	0.0038	0.0031	0.0898	0.0896	0.0092	0.0084	0.0087	0.0259	0.0065	0.0122	0.1811
1	rs58285696	94455578	1.34	0.0395827626793828	3.3	0.2063056077908	0.0517228338102882	0.0246245546219409	0.1335	0.0615	0.007	0.0028	0.0187	0.0039	0.0047	0.0209	0.1629	0.0147	0.0179	0.006	0.0812	0.0166	0.007	0.0044	0.0032	0.0892	0.0878	0.0093	0.0081	0.0083	0.026	0.0061	0.0129	0.1823
1	rs185864270	94457197	1.34	0.0395827626793828	3.3	0.2063056077908	0.0495711958027365	0.0201233407353416	0.1332	0.0617	0.007	0.0027	0.0187	0.0037	0.0046	0.021	0.1631	0.0146	0.0179	0.006	0.0811	0.0166	0.007	0.0043	0.0032	0.0895	0.0877	0.0096	0.0081	0.0083	0.026	0.0061	0.0128	0.1825
1	rs17110714	94457555	1.34	0.0395827626793828	3.29	0.21664916022799	0.0516054060659365	0.0215890254334355	0.1331	0.0618	0.007	0.0027	0.0187	0.0037	0.0046	0.021	0.1631	0.0146	0.0179	0.006	0.0811	0.0166	0.007	0.0043	0.0032	0.0895	0.0876	0.0097	0.0081	0.0083	0.026	0.0061	0.0128	0.1825
1	rs1932016	94460343	1.33	0.0470797710233837	3.29	0.21664916022799	0.0565859338684254	0.0321034439921945	0.1344	0.0616	0.007	0.0027	0.0187	0.0037	0.0046	0.021	0.1627	0.0146	0.0179	0.006	0.0814	0.0166	0.007	0.0043	0.0032	0.0895	0.0873	0.0098	0.0081	0.0083	0.0258	0.0061	0.0129	0.1821
1	rs6666652	94461717	1.33	0.0470797710233837	3.29	0.21664916022799	0.0279658225923703	0.0146279588085182	0.1349	0.0614	0.007	0.0027	0.0187	0.0034	0.0043	0.021	0.1633	0.0146	0.0179	0.006	0.0814	0.0166	0.007	0.004	0.0032	0.0894	0.0873	0.0098	0.008	0.0083	0.0257	0.0061	0.013	0.182
1	rs60653897	94462630	1.33	0.0470797710233837	3.28	0.227357389834261	0.0321555078567607	0.0146621880890047	0.1351	0.0616	0.0072	0.0027	0.0188	0.0034	0.0043	0.0209	0.1635	0.0147	0.0179	0.006	0.0815	0.0167	0.007	0.0039	0.0031	0.0884	0.0874	0.01	0.0081	0.0083	0.0256	0.0061	0.0132	0.1817
1	rs10874825	94463767	1.34	0.0395827626793828	3.3	0.2063056077908	0.0260178312764568	0.0106075576292017	0.1348	0.0617	0.0072	0.0027	0.0189	0.0034	0.0042	0.0204	0.1636	0.0147	0.0179	0.006	0.0815	0.0168	0.007	0.0039	0.0031	0.0885	0.0872	0.01	0.0081	0.0083	0.0258	0.0061	0.0132	0.1821
1	rs3789375	94465132	1.34	0.0395827626793828	3.24	0.273955600409011	0.0267658887985949	0.0121749787339459	0.1349	0.0617	0.0072	0.0027	0.019	0.0034	0.0042	0.0204	0.1636	0.0147	0.0179	0.006	0.0815	0.0168	0.007	0.0039	0.0031	0.0885	0.0872	0.01	0.0081	0.0083	0.0258	0.0061	0.0132	0.182
1	rs17110761	94467407	1.34	0.0395827626793828	3.24	0.273955600409011	0.0263531166979836	0.011078144951507	0.135	0.0617	0.0072	0.0027	0.019	0.0034	0.0042	0.0204	0.1635	0.0147	0.0179	0.006	0.0815	0.0168	0.007	0.0039	0.0031	0.0885	0.0873	0.01	0.0081	0.0083	0.0258	0.0061	0.0132	0.182
1	rs1801359	94467447	1.34	0.0395827626793828	3.23	0.286575202599778	0.0262690086969852	0.0110484281145663	0.135	0.0616	0.0072	0.0027	0.019	0.0034	0.0043	0.0204	0.1635	0.0147	0.0179	0.0061	0.0815	0.0168	0.007	0.0038	0.003	0.0885	0.0873	0.01	0.0081	0.0083	0.0258	0.0061	0.0132	0.182
1	rs4847195	94468808	1.34	0.0395827626793828	3.24	0.273955600409011	0.021802667951344	0.00498347366020009	0.1348	0.0617	0.0072	0.0027	0.019	0.0034	0.0043	0.0204	0.1635	0.0147	0.018	0.0061	0.0816	0.0168	0.007	0.0038	0.003	0.0884	0.087	0.01	0.0081	0.0083	0.0258	0.0061	0.0133	0.1819
1	rs35270729	94469543	1.34	0.0395827626793828	3.23	0.286575202599778	0.0216926048285401	0.00471323609573375	0.1346	0.0618	0.0071	0.0027	0.0191	0.0034	0.0043	0.0204	0.1636	0.0146	0.0181	0.0061	0.0819	0.0168	0.0069	0.0039	0.0031	0.0884	0.0867	0.0101	0.0081	0.0083	0.0258	0.0061	0.0133	0.1819
1	rs7537325	94469631	1.34	0.0395827626793828	3.23	0.286575202599778	0.00612614012340499	0.00125944196408077	0.1346	0.0618	0.0069	0.0027	0.019	0.0029	0.0038	0.0204	0.1645	0.0147	0.0182	0.0061	0.0822	0.0168	0.0069	0.0029	0.003	0.0882	0.0869	0.0101	0.008	0.0083	0.0267	0.0061	0.0136	0.1816
1	rs1762114	94471075	1.34	0.0395827626793828	3.22	0.299593947381755	0.00590575857297733	0.000781575071771328	0.134	0.062	0.0069	0.0027	0.0191	0.0029	0.0038	0.0203	0.1639	0.0146	0.0182	0.0062	0.0825	0.0167	0.0068	0.0034	0.0031	0.0878	0.0869	0.0101	0.008	0.0086	0.0267	0.0062	0.0137	0.1817
1	rs115569491	94472654	1.34	0.0395827626793828	3.22	0.299593947381755	0.00573864241907227	0.000495966331982338	0.134	0.062	0.0069	0.0027	0.0191	0.0029	0.0039	0.0203	0.1639	0.0146	0.0182	0.0062	0.0825	0.0167	0.0068	0.0035	0.0031	0.0878	0.087	0.0101	0.008	0.0086	0.0267	0.0062	0.0137	0.1817
1	rs4147857	94474328	1.34	0.0395827626793828	3.23	0.286575202599778	0.00566481604955106	0.000474587567462036	0.1339	0.062	0.0069	0.0027	0.0191	0.0029	0.0039	0.0203	0.1639	0.0146	0.0182	0.0062	0.0824	0.0167	0.0068	0.0035	0.0031	0.0878	0.0871	0.0101	0.008	0.0086	0.0266	0.0062	0.0137	0.1817
1	rs55694362	94474727	1.34	0.0395827626793828	3.23	0.286575202599778	0.00558842514982756	0.000517887997535073	0.1338	0.062	0.0069	0.0027	0.0191	0.0029	0.0039	0.0203	0.1639	0.0146	0.0182	0.0062	0.0824	0.0167	0.0068	0.0035	0.0031	0.0877	0.0871	0.0101	0.008	0.0086	0.0267	0.0062	0.0137	0.1818
1	rs2065712	94476035	1.34	0.0395827626793828	3.23	0.286575202599778	0.00471251771050203	0.000479881531798769	0.1337	0.0622	0.0069	0.0027	0.0191	0.0029	0.0038	0.0203	0.1638	0.0146	0.0182	0.0062	0.0825	0.0167	0.0068	0.0035	0.0031	0.0878	0.0874	0.0101	0.008	0.0086	0.0267	0.0062	0.0137	0.1814
1	rs1801574	94476388	1.34	0.0395827626793828	3.22	0.299593947381755	0.00487668372451834	0.000512356515424459	0.1337	0.0622	0.007	0.0027	0.0191	0.0029	0.0038	0.0203	0.1638	0.0146	0.0182	0.0062	0.0825	0.0167	0.0068	0.0035	0.0031	0.0878	0.0874	0.0101	0.008	0.0086	0.0267	0.0062	0.0137	0.1814
1	rs1801466	94476467	1.34	0.0395827626793828	3.23	0.286575202599778	0.00545099747856751	0.000706514039890949	0.1338	0.0622	0.0069	0.0027	0.0191	0.0029	0.0038	0.0203	0.1638	0.0146	0.0181	0.0062	0.0826	0.0167	0.007	0.0035	0.0031	0.0878	0.0873	0.01	0.0079	0.0086	0.0267	0.0062	0.0136	0.1814
1	rs17391612	94478847	1.34	0.0395827626793828	3.24	0.273955600409011	0.00649638858176854	0.000230395338875706	0.1333	0.0622	0.007	0.0027	0.0192	0.0028	0.0038	0.0203	0.1627	0.0146	0.0182	0.0062	0.0826	0.0168	0.0072	0.0036	0.0031	0.0876	0.0875	0.01	0.008	0.0087	0.0271	0.0063	0.0136	0.1817
1	rs915201	94481596	1.34	0.0395827626793828	3.23	0.286575202599778	0.0144187534940853	0.00141144869127621	0.1318	0.0607	0.007	0.0029	0.0198	0.0031	0.0042	0.0203	0.1608	0.0147	0.0188	0.0067	0.082	0.0171	0.0075	0.0044	0.0033	0.0859	0.0882	0.0095	0.0084	0.009	0.028	0.0066	0.0139	0.1824
1	rs79548558	94482263	1.34	0.0395827626793828	3.23	0.286575202599778	0.0130631785813971	0.000680285993291664	0.1317	0.0606	0.007	0.0029	0.0198	0.0031	0.0042	0.0203	0.1607	0.0147	0.0188	0.0067	0.0821	0.017	0.0075	0.0044	0.0033	0.0859	0.0882	0.0095	0.0083	0.009	0.0281	0.0066	0.014	0.1824
1	rs17110850	94485491	1.34	0.0395827626793828	3.23	0.286575202599778	0.0119047101261369	0.000890939997189788	0.1313	0.0604	0.0069	0.0029	0.0199	0.0032	0.0042	0.0204	0.1605	0.0147	0.0188	0.0068	0.0826	0.017	0.0075	0.0044	0.0033	0.0857	0.0879	0.0096	0.0083	0.0089	0.0282	0.0066	0.0142	0.1825
1	rs10493867	94486406	1.34	0.0395827626793828	3.23	0.286575202599778	0.015723293279088	0.00191486845099023	0.1309	0.0605	0.0069	0.0028	0.0198	0.0032	0.0042	0.0205	0.1604	0.0148	0.0188	0.007	0.083	0.0169	0.0075	0.0045	0.0033	0.0852	0.0877	0.0098	0.0083	0.0091	0.0281	0.0066	0.0143	0.1828
1	rs472908	94487354	1.34	0.0395827626793828	3.23	0.286575202599778	0.00922870286767511	0.00310671078339907	0.1311	0.0604	0.0068	0.0029	0.0198	0.0033	0.004	0.0201	0.1601	0.0148	0.0188	0.007	0.0832	0.0171	0.0076	0.0045	0.0034	0.085	0.0873	0.0099	0.0083	0.0091	0.0281	0.0067	0.0144	0.1831
1	rs2151847	94489975	1.34	0.0395827626793828	3.23	0.286575202599778	0.00897868930364265	0.00288361109680833	0.1315	0.0602	0.0069	0.0029	0.0199	0.0034	0.004	0.02	0.1595	0.0149	0.0189	0.0072	0.0832	0.0172	0.0076	0.0046	0.0034	0.0849	0.0869	0.0099	0.0083	0.0092	0.028	0.0068	0.0144	0.1833
1	rs17389899	94498295	1.34	0.0395827626793828	3.26	0.249891789602986	0.00556862942363848	0.000992349611491794	0.1316	0.0608	0.0068	0.003	0.0199	0.0036	0.004	0.0198	0.1595	0.015	0.0189	0.0072	0.0833	0.0172	0.0077	0.0047	0.0035	0.0841	0.0864	0.0099	0.0085	0.0093	0.0277	0.0071	0.0146	0.1826
1	rs17392161	94500680	1.34	0.0395827626793828	3.26	0.249891789602986	0.00615101465906277	0.00269759498794566	0.1316	0.0609	0.0069	0.003	0.0198	0.0036	0.004	0.0198	0.1593	0.015	0.0189	0.0072	0.0835	0.0172	0.0077	0.0047	0.0035	0.084	0.0863	0.0099	0.0085	0.0093	0.0276	0.0071	0.0146	0.1825
1	rs3789395	94501594	1.34	0.0395827626793828	3.26	0.249891789602986	0.00622251578436032	0.00426870762336423	0.1317	0.0609	0.0069	0.003	0.0199	0.0036	0.004	0.0198	0.1593	0.015	0.0189	0.0072	0.0835	0.0172	0.0077	0.0047	0.0036	0.084	0.0863	0.0099	0.0085	0.0093	0.0276	0.0071	0.0146	0.1825
1	rs1889548	94503197	1.33	0.0470797710233837	3.27	0.2384362992664	0.0053608503422559	0.00538351976699327	0.1321	0.0609	0.0069	0.0031	0.0201	0.0037	0.004	0.0195	0.1588	0.0151	0.0191	0.0073	0.0837	0.0175	0.0079	0.0048	0.0037	0.0834	0.0862	0.0099	0.0087	0.0094	0.0275	0.0072	0.0147	0.1815
1	rs11165069	94504545	1.33	0.0470797710233837	3.27	0.2384362992664	0.00299714276809322	0.00488603483564525	0.1332	0.0609	0.0069	0.0032	0.0205	0.0038	0.0039	0.0193	0.1581	0.0151	0.0191	0.0072	0.0832	0.0174	0.0078	0.0048	0.0037	0.0834	0.0861	0.0101	0.0089	0.0093	0.0276	0.0073	0.0146	0.1813
1	rs72725162	94505971	1.33	0.0470797710233837	3.27	0.2384362992664	0.00172105858169982	0.0050621653934109	0.1335	0.0609	0.0068	0.0033	0.0208	0.0039	0.0039	0.0191	0.1574	0.0151	0.0192	0.0072	0.0829	0.0173	0.0078	0.0048	0.0038	0.0832	0.0865	0.0102	0.0089	0.0093	0.0277	0.0074	0.0146	0.1811
1	rs4847272	94509224	1.33	0.0470797710233837	3.26	0.249891789602986	0.00158323083697542	0.0174169953569396	0.1343	0.0609	0.0068	0.0036	0.0215	0.0041	0.0039	0.0187	0.1556	0.0152	0.0194	0.0073	0.0823	0.0172	0.0078	0.0047	0.0041	0.0823	0.0874	0.0105	0.009	0.0093	0.0278	0.0076	0.0148	0.1805
1	rs1801581	94512565	1.32	0.055666547717423	3.26	0.249891789602986	0.00150028930772277	0.0251118729826541	0.1347	0.0608	0.0068	0.0037	0.022	0.0042	0.0039	0.0185	0.1548	0.0152	0.0194	0.0074	0.0819	0.0171	0.0079	0.0047	0.0042	0.082	0.0879	0.0106	0.0091	0.0093	0.0278	0.0077	0.0149	0.1802
1	rs544830	94512893	1.32	0.055666547717423	3.25	0.261729658797372	0.00219540692806319	0.0299895715503581	0.1347	0.0608	0.0068	0.0037	0.022	0.0042	0.0039	0.0185	0.1548	0.0152	0.0195	0.0074	0.0819	0.0171	0.0079	0.0047	0.0042	0.082	0.0879	0.0106	0.0091	0.0092	0.0278	0.0077	0.015	0.1802
1	rs12123388	94513101	1.32	0.055666547717423	3.26	0.249891789602986	0.00223352023992752	0.0307683230870573	0.1347	0.0608	0.0068	0.0037	0.022	0.0042	0.0039	0.0186	0.1547	0.0152	0.0195	0.0074	0.0819	0.0171	0.0079	0.0047	0.0042	0.0819	0.0879	0.0106	0.0091	0.0093	0.0279	0.0077	0.0151	0.18
1	rs497511	94523113	1.32	0.055666547717423	3.26	0.249891789602986	0.00179085140463559	0.032504069343365	0.1346	0.0611	0.0066	0.0037	0.0221	0.0043	0.0039	0.0186	0.1547	0.0153	0.0196	0.0074	0.0819	0.0169	0.0078	0.0045	0.0042	0.082	0.0881	0.0107	0.0092	0.0092	0.0278	0.0076	0.015	0.1798
1	rs521538	94525623	1.32	0.055666547717423	3.27	0.2384362992664	0.00270566196477343	0.0405450987432541	0.1347	0.0611	0.0066	0.0038	0.0223	0.0044	0.0039	0.0185	0.1545	0.0153	0.0198	0.0074	0.0818	0.0169	0.0078	0.0045	0.0042	0.0818	0.0881	0.0107	0.0091	0.0092	0.0278	0.0076	0.015	0.1799
1	rs41292683	94527088	1.32	0.055666547717423	3.27	0.2384362992664	0.00238795048869284	0.0337196725197628	0.1348	0.0611	0.0066	0.0039	0.0223	0.0045	0.0039	0.0185	0.1545	0.0153	0.0198	0.0074	0.0818	0.0168	0.0077	0.0046	0.0042	0.0817	0.0881	0.0107	0.009	0.0092	0.0277	0.0076	0.0149	0.1803
1	rs4847273	94529743	1.32	0.055666547717423	3.27	0.2384362992664	0.0097851204162966	0.0460916741760272	0.1349	0.0612	0.0067	0.004	0.0225	0.0046	0.0036	0.0185	0.1544	0.0154	0.0198	0.0075	0.0819	0.0169	0.0077	0.0047	0.0042	0.081	0.0879	0.0106	0.0089	0.0091	0.0279	0.0074	0.0149	0.1805
1	rs2893265	94533042	1.32	0.055666547717423	3.28	0.227357389834261	0.0111800894743132	0.0517643442350716	0.1353	0.0609	0.0069	0.0041	0.0227	0.0047	0.0036	0.0186	0.1539	0.0154	0.0198	0.0075	0.0819	0.0169	0.0078	0.0046	0.0042	0.0808	0.0882	0.0106	0.0089	0.0089	0.0278	0.0074	0.0148	0.1803
1	rs549114	94534354	1.31	0.0654431371829849	3.28	0.227357389834261	0.0145892593295757	0.0619350029534226	0.1357	0.0607	0.007	0.0041	0.0229	0.0047	0.0036	0.0186	0.1534	0.0154	0.0199	0.0074	0.0821	0.0169	0.0078	0.0045	0.0042	0.0808	0.0886	0.0107	0.0089	0.0087	0.0277	0.0073	0.0149	0.1802
1	rs4612636	94535689	1.31	0.0654431371829849	3.29	0.21664916022799	0.0143442005615903	0.0643604274852691	0.1359	0.0606	0.007	0.0042	0.023	0.0047	0.0036	0.0185	0.1532	0.0155	0.0198	0.0074	0.0821	0.0169	0.0079	0.0044	0.0043	0.0809	0.0887	0.0107	0.0089	0.0086	0.0277	0.0073	0.0149	0.1801
1	rs3789412	94536067	1.31	0.0654431371829849	3.29	0.21664916022799	0.0154071291446785	0.0625376679516786	0.136	0.0605	0.0071	0.0042	0.023	0.0047	0.0036	0.0187	0.1531	0.0155	0.0198	0.0074	0.0821	0.0169	0.0079	0.0044	0.0043	0.081	0.0887	0.0107	0.0089	0.0086	0.0277	0.0073	0.0147	0.1801
1	rs12759306	94537642	1.31	0.0654431371829849	3.29	0.21664916022799	0.0164446304210891	0.0706646464046577	0.1362	0.0606	0.0072	0.0043	0.0232	0.0048	0.0037	0.0187	0.1525	0.0155	0.0196	0.0075	0.0815	0.0169	0.008	0.0044	0.0044	0.0812	0.0889	0.0108	0.0089	0.0086	0.0277	0.0074	0.0148	0.1795
1	rs1761375	94538011	1.31	0.0654431371829849	3.29	0.21664916022799	0.0164820740162971	0.0803870185287636	0.1366	0.0607	0.0074	0.0043	0.0235	0.0048	0.0038	0.0186	0.1523	0.0156	0.0196	0.0078	0.0813	0.0168	0.0081	0.0045	0.0045	0.081	0.0884	0.0109	0.0089	0.0085	0.0278	0.0075	0.0149	0.1787
1	rs17111003	94541849	1.29	0.0889718392940509	3.29	0.21664916022799	0.0374759705303552	0.264892375237076	0.1375	0.061	0.008	0.0046	0.0239	0.0055	0.0045	0.018	0.1489	0.0152	0.0199	0.008	0.0824	0.0178	0.0086	0.0046	0.0052	0.0819	0.0859	0.0115	0.0086	0.0089	0.0272	0.0086	0.0155	0.1749
1	rs3120133	94542770	1.29	0.0889718392940509	3.29	0.21664916022799	0.0434062653983133	0.284686660229158	0.1374	0.061	0.0078	0.0046	0.0239	0.0055	0.0045	0.018	0.1488	0.0151	0.0199	0.008	0.0825	0.0179	0.0087	0.0046	0.0052	0.0818	0.086	0.0115	0.0086	0.0089	0.0272	0.0086	0.0155	0.1749
1	rs4147831	94544233	1.29	0.0889718392940509	3.3	0.2063056077908	0.0596341037186808	0.299666844821367	0.1375	0.061	0.0079	0.0046	0.024	0.0056	0.0045	0.018	0.1482	0.0151	0.0199	0.0081	0.0826	0.0179	0.0087	0.0046	0.0052	0.0816	0.0861	0.0115	0.0086	0.0089	0.0272	0.0086	0.0154	0.1754
1	Affx-15922662	94544234	1.29	0.0889718392940509	3.3	0.2063056077908	0.0489862093251596	0.292914676860687	0.1375	0.061	0.0079	0.0046	0.024	0.0054	0.0045	0.0179	0.1483	0.0151	0.0199	0.0081	0.0826	0.0179	0.0087	0.0046	0.0052	0.0815	0.0861	0.0115	0.0086	0.0089	0.0272	0.0086	0.0154	0.1756
1	rs2275035	94545160	1.29	0.0889718392940509	3.3	0.2063056077908	0.0502102292676635	0.290438796772111	0.1374	0.0609	0.0079	0.0046	0.024	0.0055	0.0046	0.0179	0.1482	0.0151	0.0199	0.0081	0.0828	0.0178	0.0087	0.0046	0.0052	0.0816	0.0861	0.0115	0.0086	0.009	0.0272	0.0086	0.0154	0.1754
1	rs4147827	94548080	1.29	0.0889718392940509	3.3	0.2063056077908	0.0512875771300322	0.301927843427044	0.1374	0.0606	0.0079	0.0046	0.024	0.0056	0.0046	0.0179	0.1477	0.0151	0.02	0.0081	0.0829	0.0179	0.0088	0.0047	0.0052	0.0817	0.0862	0.0115	0.0086	0.009	0.0272	0.0086	0.0155	0.1753
1	rs560426	94553438	1.29	0.0889718392940509	3.3	0.2063056077908	0.0622178379789101	0.328105716531779	0.1374	0.0604	0.008	0.0046	0.0239	0.0057	0.0046	0.0179	0.1473	0.0151	0.02	0.0081	0.0831	0.0179	0.0088	0.0047	0.0052	0.0818	0.0865	0.0115	0.0086	0.0091	0.0272	0.0087	0.0155	0.1749
1	rs1191238	94556894	1.29	0.0889718392940509	3.3	0.2063056077908	0.0465833361539531	0.330795293442729	0.1373	0.0601	0.0079	0.0046	0.0239	0.0057	0.0047	0.0181	0.1469	0.0152	0.02	0.0081	0.0829	0.0179	0.0088	0.0049	0.0053	0.0819	0.0867	0.0115	0.0086	0.0091	0.0272	0.0087	0.0154	0.175
1	rs538880	94558774	1.29	0.0889718392940509	3.29	0.21664916022799	0.064000057662375	0.336562607807893	0.1379	0.0599	0.0078	0.0047	0.0239	0.0058	0.0048	0.0181	0.1467	0.0151	0.0201	0.0081	0.083	0.0178	0.0088	0.0049	0.0053	0.0822	0.0869	0.0115	0.0085	0.0092	0.027	0.008	0.0153	0.175
1	rs114045521	94561271	1.29	0.0889718392940509	3.29	0.21664916022799	0.109969958410794	0.430821159735857	0.1372	0.0596	0.0079	0.0047	0.0239	0.0061	0.005	0.0179	0.1456	0.0153	0.0201	0.0077	0.0842	0.0178	0.0088	0.005	0.0054	0.0826	0.0874	0.0115	0.0082	0.0093	0.0266	0.0083	0.0153	0.1753
1	rs4147823	94561272	1.29	0.0889718392940509	3.28	0.227357389834261	0.115068922249603	0.449778600898753	0.1373	0.0596	0.0078	0.0047	0.0239	0.0061	0.005	0.0179	0.1458	0.0153	0.0201	0.0077	0.0841	0.0178	0.0088	0.005	0.0054	0.0824	0.0872	0.0115	0.0082	0.0093	0.0266	0.0083	0.0155	0.1753
1	rs12088309	94563916	1.27	0.118479912290321	3.27	0.2384362992664	0.315431077680907	0.663937434103981	0.1394	0.0578	0.0078	0.0049	0.0235	0.0064	0.0054	0.0165	0.1424	0.0155	0.0199	0.0079	0.0826	0.0177	0.0087	0.0046	0.0057	0.0839	0.0888	0.0113	0.0079	0.0097	0.0256	0.0088	0.015	0.1789
1	rs6657239	94564483	1.27	0.118479912290321	3.27	0.2384362992664	0.29639208309936	0.717247296857804	0.14	0.0577	0.0077	0.0048	0.0235	0.0062	0.0056	0.0162	0.142	0.0155	0.0199	0.0079	0.0823	0.0175	0.0086	0.0044	0.0058	0.0842	0.0896	0.0113	0.0077	0.0098	0.0254	0.0089	0.0149	0.179
1	rs11809542	94565787	1.27	0.118479912290321	3.27	0.2384362992664	0.312488027894953	0.708000448933096	0.1406	0.0581	0.0077	0.0047	0.0235	0.0061	0.0057	0.0158	0.1421	0.0154	0.02	0.0079	0.0823	0.0174	0.0086	0.0043	0.0058	0.0843	0.0905	0.0113	0.0075	0.0099	0.0251	0.009	0.0148	0.1783
1	rs3789424	94566563	1.27	0.118479912290321	3.27	0.2384362992664	0.333290591223936	0.797650597568501	0.1406	0.0581	0.0077	0.0052	0.0235	0.0061	0.0057	0.0158	0.1419	0.0154	0.02	0.0079	0.0823	0.0174	0.0085	0.0042	0.0058	0.0843	0.0905	0.0113	0.0075	0.01	0.025	0.009	0.0148	0.1782
1	rs11579526	94572434	1.26	0.135727966888585	3.26	0.249891789602986	0.494817324549193	0.833739857207203	0.1415	0.0577	0.0077	0.005	0.0233	0.0063	0.0058	0.0155	0.1419	0.0152	0.0198	0.0079	0.0817	0.0173	0.0085	0.0043	0.0058	0.0845	0.0912	0.0113	0.0074	0.0102	0.025	0.0091	0.0146	0.1783
1	rs79513058	94573178	1.26	0.135727966888585	3.26	0.249891789602986	0.508840390859	0.835900392712473	0.1415	0.0577	0.0077	0.005	0.0233	0.0063	0.0058	0.0155	0.142	0.0152	0.0198	0.0079	0.0818	0.0173	0.0084	0.0042	0.0058	0.0844	0.0912	0.0112	0.0074	0.0102	0.025	0.0091	0.0148	0.1783
1	rs12093963	94573920	1.26	0.135727966888585	3.27	0.2384362992664	0.561385953193361	0.923561450737483	0.1415	0.0578	0.0077	0.005	0.0233	0.0063	0.0058	0.0155	0.142	0.0152	0.0198	0.0079	0.0818	0.0173	0.0084	0.0043	0.0058	0.0844	0.0913	0.0112	0.0073	0.0103	0.025	0.0092	0.0148	0.1782
1	rs11165073	94574053	1.26	0.135727966888585	3.27	0.2384362992664	0.56652673788427	0.945194608415154	0.1415	0.0577	0.0077	0.005	0.0233	0.0063	0.0058	0.0155	0.1421	0.0152	0.0198	0.0079	0.0818	0.0173	0.0084	0.0043	0.0058	0.0845	0.0913	0.0112	0.0073	0.0102	0.025	0.0091	0.0148	0.1781
1	rs3789432	94575308	1.26	0.135727966888585	3.27	0.2384362992664	0.515282392764752	0.849352586622381	0.1416	0.0577	0.0076	0.005	0.0234	0.0063	0.0055	0.0154	0.142	0.0151	0.0199	0.0079	0.0817	0.0173	0.0083	0.0042	0.0058	0.0846	0.0914	0.0112	0.0073	0.0102	0.025	0.0091	0.0148	0.1783
1	rs11165074	94577744	1.26	0.135727966888585	3.27	0.2384362992664	0.538492473934766	0.889503033993662	0.1419	0.0578	0.0076	0.0049	0.0234	0.0062	0.0054	0.0148	0.142	0.0151	0.0198	0.0079	0.0818	0.0174	0.0084	0.0041	0.0058	0.085	0.092	0.0111	0.0072	0.0102	0.025	0.009	0.0148	0.1781
1	rs74104524	94578763	1.25	0.154769873779188	3.27	0.2384362992664	0.546358732325295	0.843935419354372	0.1423	0.0579	0.0075	0.0047	0.0234	0.0061	0.0053	0.014	0.1418	0.015	0.0199	0.008	0.0825	0.0173	0.0083	0.0041	0.0056	0.0856	0.0924	0.0111	0.0072	0.0103	0.0251	0.0089	0.0148	0.1779
1	rs10493870	94580906	1.25	0.154769873779188	3.27	0.2384362992664	0.614884665081091	0.908933449277923	0.1425	0.0578	0.0075	0.0047	0.0233	0.006	0.0052	0.0139	0.1418	0.0151	0.0199	0.008	0.0827	0.0173	0.0082	0.0039	0.0055	0.0857	0.0928	0.0111	0.0071	0.0104	0.0251	0.0089	0.0149	0.1777
1	rs72962308	94581001	1.25	0.154769873779188	3.28	0.227357389834261	0.609682670113442	0.903283630524227	0.1427	0.0578	0.0074	0.0047	0.0233	0.006	0.0052	0.0139	0.1419	0.0151	0.0198	0.008	0.0827	0.0173	0.0082	0.0039	0.0055	0.0855	0.0928	0.0111	0.0071	0.0104	0.0251	0.0089	0.0149	0.1778
1	rs17398522	94594521	1.25	0.154769873779188	3.27	0.2384362992664	0.501047605209743	0.70666039291283	0.1427	0.0579	0.0073	0.0048	0.0232	0.0058	0.005	0.0138	0.1418	0.0151	0.0196	0.0081	0.0828	0.0173	0.0081	0.0036	0.0054	0.0856	0.0935	0.0109	0.0072	0.0102	0.0253	0.0089	0.015	0.1781
1	rs11583428	94597552	1.25	0.154769873779188	3.27	0.2384362992664	0.471375390136144	0.700860059870864	0.1425	0.0579	0.0072	0.0048	0.0231	0.0058	0.005	0.0139	0.1419	0.0151	0.0196	0.008	0.0828	0.0173	0.0081	0.0037	0.0054	0.0859	0.0935	0.0109	0.0072	0.0102	0.0253	0.0089	0.015	0.1777
1	rs6658910	94598043	1.25	0.154769873779188	3.27	0.2384362992664	0.489685317525605	0.771150123845667	0.1424	0.058	0.0072	0.0049	0.0231	0.0058	0.005	0.0139	0.1419	0.0151	0.0196	0.008	0.0828	0.0173	0.0082	0.0037	0.0054	0.0859	0.0935	0.0109	0.0072	0.0102	0.0253	0.0089	0.015	0.1776
1	rs72727415	94599486	1.25	0.154769873779188	3.24	0.273955600409011	0.401052596685397	0.740028754976758	0.1422	0.0581	0.0072	0.0047	0.0231	0.0056	0.0049	0.0138	0.1418	0.015	0.0196	0.008	0.0831	0.0173	0.0081	0.0037	0.0053	0.0862	0.094	0.0109	0.0072	0.0102	0.0254	0.009	0.015	0.1776
1	rs35660193	94608533	1.24	0.175701215111077	3.24	0.273955600409011	0.231911811469726	0.70517210795513	0.142	0.058	0.007	0.0044	0.0235	0.005	0.0046	0.0134	0.1415	0.0148	0.0196	0.0079	0.0828	0.0173	0.008	0.0039	0.0052	0.0866	0.0957	0.0109	0.0072	0.0103	0.0259	0.0093	0.0148	0.1774
1	rs116054820	94609670	1.24	0.175701215111077	3.24	0.273955600409011	0.166108457428483	0.516039058559199	0.142	0.0581	0.007	0.0043	0.0235	0.005	0.0046	0.0134	0.1415	0.0147	0.0195	0.0079	0.0829	0.0173	0.008	0.0039	0.0052	0.0867	0.0963	0.0109	0.0072	0.0102	0.0261	0.0085	0.0148	0.1773
1	rs2774920	94611300	1.23	0.19861485684188	3.24	0.273955600409011	0.151582421108147	0.560992252520925	0.1419	0.0587	0.007	0.0042	0.0235	0.0048	0.0046	0.0133	0.1416	0.0145	0.0194	0.0077	0.0832	0.0172	0.0079	0.0039	0.0051	0.0869	0.0967	0.0109	0.0072	0.0102	0.0262	0.0084	0.0148	0.1771
1	rs77144892	94623267	1.23	0.19861485684188	3.24	0.273955600409011	0.131590144801247	0.472592916931945	0.1419	0.0598	0.007	0.0041	0.0234	0.0048	0.0047	0.0133	0.1416	0.0144	0.0194	0.0075	0.0835	0.0171	0.0078	0.0039	0.005	0.0865	0.097	0.0109	0.0071	0.0101	0.0261	0.0084	0.0147	0.1769
1	rs1411701	94635028	1.23	0.19861485684188	3.25	0.261729658797372	0.148220235551544	0.51396798180011	0.1419	0.0599	0.007	0.0041	0.0235	0.0047	0.0047	0.0133	0.1416	0.0144	0.0194	0.0075	0.0836	0.0171	0.0078	0.0039	0.005	0.0864	0.097	0.0109	0.0071	0.0101	0.0261	0.0084	0.0147	0.1768
1	rs17111206	94646439	1.23	0.19861485684188	3.25	0.261729658797372	0.138842063231825	0.446182630966478	0.1419	0.06	0.007	0.0041	0.0236	0.0047	0.0047	0.0133	0.1416	0.0144	0.0193	0.0075	0.0834	0.017	0.0078	0.0039	0.0049	0.0864	0.097	0.0109	0.0072	0.0101	0.0261	0.0084	0.0147	0.1772
1	rs34105118	94656533	1.23	0.19861485684188	3.25	0.261729658797372	0.135310856072548	0.425689029137624	0.1419	0.06	0.007	0.0041	0.0237	0.0047	0.0047	0.0133	0.1416	0.0144	0.0193	0.0075	0.0834	0.017	0.0078	0.0039	0.0049	0.0864	0.097	0.0109	0.0072	0.0101	0.0261	0.0084	0.0147	0.1772
1	rs75085223	94660855	1.23	0.19861485684188	3.25	0.261729658797372	0.133212185067754	0.415213758847279	0.1419	0.06	0.007	0.0041	0.0237	0.0047	0.0047	0.0133	0.1416	0.0144	0.0193	0.0075	0.0834	0.017	0.0078	0.0039	0.0049	0.0864	0.097	0.0109	0.0072	0.0101	0.0261	0.0084	0.0147	0.1772
1	rs4847296	94690795	1.24	0.175701215111077	3.26	0.249891789602986	0.132843880939143	0.378994171821439	0.142	0.0611	0.0071	0.0038	0.0236	0.0046	0.0046	0.013	0.1417	0.0138	0.019	0.0071	0.0832	0.0169	0.008	0.0039	0.0046	0.0873	0.0971	0.0109	0.0072	0.01	0.0263	0.0082	0.0143	0.1776
1	rs72727441	94703970	1.24	0.175701215111077	3.26	0.249891789602986	0.130070900615753	0.341864372379383	0.142	0.0611	0.0071	0.0038	0.0236	0.0046	0.0046	0.013	0.1417	0.0138	0.019	0.0071	0.0832	0.017	0.008	0.0039	0.0045	0.0873	0.0971	0.0109	0.0072	0.01	0.0263	0.0082	0.0143	0.1776
1	rs12069420	94727624	1.24	0.175701215111077	3.26	0.249891789602986	0.15485489167602	0.349177693295451	0.1421	0.0613	0.0072	0.0038	0.0236	0.0047	0.0047	0.0129	0.1415	0.0137	0.0189	0.0071	0.0831	0.017	0.008	0.004	0.0044	0.0873	0.097	0.0109	0.0072	0.0099	0.0264	0.0082	0.0143	0.1777
1	rs79910482	94729650	1.24	0.175701215111077	3.26	0.249891789602986	0.147337727476626	0.325057197840578	0.1421	0.0613	0.0072	0.0038	0.0236	0.0047	0.0047	0.0129	0.1415	0.0137	0.0189	0.0071	0.0831	0.017	0.008	0.004	0.0044	0.0873	0.097	0.0109	0.0072	0.0099	0.0264	0.0082	0.0143	0.1777
1	rs115076083	94735720	1.24	0.175701215111077	3.26	0.249891789602986	0.136429915358747	0.310661985459398	0.1421	0.0613	0.0072	0.0038	0.0236	0.0047	0.0047	0.0129	0.1415	0.0137	0.0189	0.0071	0.0831	0.017	0.008	0.004	0.0044	0.0873	0.097	0.0109	0.0072	0.0099	0.0264	0.0082	0.0143	0.1777
1	rs75729188	94749750	1.24	0.175701215111077	3.23	0.286575202599778	0.135248848522847	0.297173804336051	0.1421	0.0614	0.0072	0.0038	0.0236	0.0047	0.0046	0.0129	0.1414	0.0137	0.0189	0.0071	0.0831	0.017	0.008	0.004	0.0044	0.0873	0.097	0.0109	0.0073	0.0099	0.0264	0.0082	0.0143	0.1777
1	rs77630498	94770125	1.24	0.175701215111077	3.23	0.286575202599778	0.140898044088533	0.283400194839941	0.1419	0.0616	0.0073	0.0038	0.0236	0.0048	0.0046	0.0128	0.1412	0.0136	0.0189	0.0071	0.083	0.0171	0.008	0.004	0.0044	0.0873	0.0971	0.0108	0.0073	0.0098	0.0265	0.0081	0.0142	0.1778
1	rs68193246	94811410	1.24	0.175701215111077	3.2	0.326850259155197	0.193316757748459	0.309221134621702	0.1418	0.0621	0.0073	0.0039	0.0235	0.005	0.0046	0.0128	0.1408	0.0135	0.019	0.0071	0.0828	0.0172	0.0081	0.0041	0.0043	0.0871	0.0972	0.0108	0.0073	0.0098	0.0267	0.008	0.0142	0.1781
1	rs80183327	94816328	1.24	0.175701215111077	3.2	0.326850259155197	0.193087497524295	0.305149596986818	0.1418	0.0621	0.0073	0.0039	0.0235	0.005	0.0046	0.0128	0.1408	0.0135	0.019	0.0071	0.0828	0.0172	0.0081	0.0041	0.0043	0.0871	0.0972	0.0108	0.0073	0.0098	0.0267	0.008	0.0142	0.1781
1	rs115875776	94845537	1.24	0.175701215111077	3.2	0.326850259155197	0.191297000820065	0.286561054103229	0.1418	0.0621	0.0073	0.0039	0.0235	0.005	0.0046	0.0128	0.1408	0.0135	0.019	0.0071	0.0828	0.0172	0.0081	0.0041	0.0043	0.0871	0.0972	0.0108	0.0073	0.0098	0.0267	0.008	0.0142	0.1781
1	rs61772822	94848657	1.24	0.175701215111077	3.2	0.326850259155197	0.191334997232554	0.286092103997928	0.1418	0.0621	0.0073	0.0039	0.0235	0.005	0.0046	0.0128	0.1408	0.0135	0.019	0.0071	0.0828	0.0172	0.0081	0.0041	0.0043	0.0871	0.0972	0.0108	0.0073	0.0098	0.0267	0.008	0.0142	0.1781
1	rs1628833	94854214	1.24	0.175701215111077	3.2	0.326850259155197	0.21482932608182	0.292088675716606	0.1417	0.0621	0.0073	0.0039	0.0236	0.005	0.0046	0.0128	0.1407	0.0134	0.0189	0.0072	0.0827	0.0172	0.0081	0.0041	0.0043	0.087	0.0972	0.0108	0.0073	0.0098	0.0268	0.008	0.0142	0.1781
1	rs12141834	94860096	1.24	0.175701215111077	3.2	0.326850259155197	0.246776486311951	0.271672146516398	0.1408	0.0624	0.0073	0.0037	0.0235	0.0052	0.0046	0.0127	0.1402	0.0134	0.0192	0.0072	0.0824	0.0171	0.0083	0.0042	0.0043	0.0875	0.0976	0.011	0.0073	0.0097	0.0269	0.0079	0.0141	0.1784
1	rs72727478	94860173	1.24	0.175701215111077	3.2	0.326850259155197	0.245332619758432	0.268907857295775	0.1407	0.0624	0.0073	0.0037	0.0235	0.0052	0.0046	0.0127	0.1402	0.0134	0.0192	0.0072	0.0824	0.0171	0.0083	0.0042	0.0043	0.0874	0.0976	0.011	0.0073	0.0097	0.0269	0.0079	0.0141	0.1784
1	rs12037634	94867056	1.23	0.19861485684188	3.2	0.326850259155197	0.332262070472913	0.302762128271929	0.1396	0.0628	0.0073	0.0036	0.0233	0.0053	0.0046	0.0126	0.1397	0.0132	0.0193	0.0072	0.0821	0.0171	0.0085	0.0043	0.0043	0.0879	0.098	0.0111	0.0073	0.0099	0.0273	0.0079	0.014	0.1786
1	rs17111505	94875127	1.23	0.19861485684188	3.2	0.326850259155197	0.356015893767709	0.314031705047368	0.1393	0.063	0.0072	0.0037	0.0233	0.0053	0.0045	0.0125	0.1396	0.0133	0.0194	0.007	0.0819	0.0171	0.0087	0.0044	0.0042	0.0883	0.0981	0.0111	0.0072	0.0099	0.0275	0.0078	0.014	0.1785
1	rs189796812	94889002	1.23	0.19861485684188	3.19	0.341098255896361	0.379347748877969	0.215336944165473	0.1393	0.0632	0.0073	0.0036	0.0233	0.0053	0.0045	0.0125	0.1398	0.0132	0.0195	0.0069	0.0815	0.0171	0.0089	0.0044	0.0042	0.0882	0.0978	0.0112	0.0072	0.0099	0.0276	0.0078	0.0139	0.1787
1	rs76980046	94889676	1.23	0.19861485684188	3.21	0.313017210102667	0.382545192163959	0.222660463049279	0.1393	0.0632	0.0073	0.0036	0.0233	0.0053	0.0045	0.0125	0.1398	0.0132	0.0195	0.0069	0.0815	0.0171	0.0089	0.0044	0.0042	0.0882	0.0978	0.0112	0.0072	0.0099	0.0276	0.0078	0.0138	0.1787
1	rs72727485	94893508	1.23	0.19861485684188	3.23	0.286575202599778	0.3872556904667	0.227332663539369	0.1393	0.0632	0.0073	0.0036	0.0233	0.0053	0.0045	0.0125	0.1398	0.0132	0.0195	0.0069	0.0815	0.0171	0.0089	0.0044	0.0042	0.0882	0.0978	0.0112	0.0072	0.0099	0.0276	0.0078	0.0138	0.1787
1	rs114449600	94901299	1.23	0.19861485684188	3.25	0.261729658797372	0.3854234405384	0.212025115407656	0.1393	0.0632	0.0073	0.0036	0.0233	0.0053	0.0045	0.0125	0.1398	0.0132	0.0195	0.0069	0.0815	0.0171	0.0089	0.0044	0.0042	0.0882	0.0978	0.0112	0.0072	0.0099	0.0276	0.0078	0.0138	0.1787
1	rs4148057	94917402	1.23	0.19861485684188	3.26	0.249891789602986	0.388813775444255	0.227550742548961	0.1393	0.0632	0.0072	0.0036	0.0233	0.0053	0.0045	0.0125	0.1398	0.0133	0.0195	0.0069	0.0815	0.0171	0.0089	0.0044	0.0042	0.0882	0.0978	0.0112	0.0072	0.0099	0.0277	0.0078	0.0138	0.1787
1	rs972360	94937670	1.23	0.19861485684188	3.27	0.2384362992664	0.370326208363215	0.190046572713624	0.1393	0.0632	0.0072	0.0036	0.0232	0.0053	0.0045	0.0125	0.1398	0.0133	0.0196	0.0069	0.0814	0.0171	0.0088	0.0044	0.0042	0.0883	0.0978	0.0111	0.0072	0.0099	0.0277	0.0078	0.0139	0.1787
1	rs72729504	94940206	1.23	0.19861485684188	3.27	0.2384362992664	0.370924202139199	0.187893636225069	0.1393	0.0632	0.0072	0.0036	0.0232	0.0053	0.0044	0.0125	0.1399	0.0133	0.0196	0.0069	0.0814	0.0171	0.0088	0.0044	0.0042	0.0883	0.0978	0.0111	0.0072	0.0099	0.0276	0.0077	0.0139	0.1788
1	rs17410643	94941890	1.23	0.19861485684188	3.28	0.227357389834261	0.371685997175134	0.189327999728756	0.1393	0.0632	0.0072	0.0036	0.0232	0.0053	0.0044	0.0125	0.1399	0.0133	0.0196	0.0069	0.0814	0.0171	0.0088	0.0044	0.0042	0.0883	0.0978	0.0111	0.0072	0.0099	0.0276	0.0077	0.0139	0.1788
1	rs79572625	94947352	1.23	0.19861485684188	3.28	0.227357389834261	0.362650913695838	0.186360950243274	0.1393	0.0632	0.0072	0.0036	0.0232	0.0053	0.0044	0.0125	0.1399	0.0133	0.0196	0.0069	0.0814	0.0171	0.0088	0.0044	0.0042	0.0883	0.0978	0.0111	0.0072	0.0099	0.0277	0.0077	0.0139	0.1788
1	rs116160693	94950830	1.23	0.19861485684188	3.28	0.227357389834261	0.358844132679687	0.183917591988687	0.1393	0.0632	0.0072	0.0036	0.0232	0.0053	0.0044	0.0125	0.1399	0.0133	0.0196	0.0069	0.0814	0.0171	0.0088	0.0044	0.0042	0.0883	0.0977	0.0111	0.0072	0.0099	0.0277	0.0077	0.0139	0.1788
1	rs77853256	94957565	1.23	0.19861485684188	3.28	0.227357389834261	0.33690344395615	0.163507035332616	0.1393	0.0633	0.0072	0.0036	0.0232	0.0052	0.0044	0.0125	0.1399	0.0132	0.0196	0.0069	0.0814	0.0171	0.0088	0.0044	0.0042	0.0883	0.0977	0.0111	0.0072	0.0099	0.0277	0.0077	0.0139	0.1788
1	rs72729511	94980123	1.23	0.19861485684188	3.28	0.227357389834261	0.337576632271916	0.172166323934022	0.1393	0.0633	0.0071	0.0035	0.0232	0.0052	0.0044	0.0127	0.14	0.0132	0.0196	0.0069	0.0814	0.0171	0.0087	0.0044	0.0042	0.0884	0.0977	0.0111	0.0073	0.0099	0.0277	0.0076	0.0139	0.1788
1	rs7555399	94989777	1.23	0.19861485684188	3.3	0.2063056077908	0.413194863357778	0.1665395885509	0.1395	0.0634	0.007	0.0036	0.0232	0.0053	0.0045	0.0127	0.1399	0.0128	0.0196	0.0068	0.081	0.0174	0.0087	0.0045	0.0042	0.0884	0.0975	0.0113	0.0073	0.0099	0.0278	0.0076	0.014	0.1787
1	rs1144300	95002211	1.23	0.19861485684188	3.3	0.2063056077908	0.350341136075277	0.167128792396699	0.1397	0.0637	0.0069	0.0035	0.0233	0.0053	0.0044	0.0127	0.1399	0.0129	0.0195	0.0071	0.081	0.0172	0.0087	0.0043	0.0042	0.0883	0.0976	0.0114	0.0073	0.0098	0.028	0.0076	0.014	0.1785
1	rs841698	95018519	1.24	0.175701215111077	3.3	0.2063056077908	0.291574558675328	0.260895773789267	0.1399	0.064	0.007	0.0038	0.0232	0.0052	0.0045	0.0128	0.139	0.0128	0.0195	0.0072	0.0802	0.0175	0.0087	0.0043	0.0044	0.0879	0.0974	0.0114	0.0076	0.0098	0.0282	0.0078	0.0141	0.1786
1	rs12567200	95022996	1.24	0.175701215111077	3.3	0.2063056077908	0.33344501211824	0.382306817046772	0.1403	0.0636	0.0073	0.0039	0.0231	0.0054	0.0045	0.013	0.139	0.0127	0.0197	0.0075	0.0782	0.0179	0.0089	0.0045	0.0046	0.0876	0.0969	0.0112	0.0079	0.0101	0.0282	0.0081	0.0143	0.1785
1	rs12739226	95023585	1.24	0.175701215111077	3.3	0.2063056077908	0.362382156178408	0.338039752138928	0.1406	0.0638	0.0073	0.0039	0.023	0.0054	0.0045	0.0131	0.1388	0.0127	0.0197	0.0075	0.0779	0.018	0.0089	0.0045	0.0046	0.0876	0.0968	0.0112	0.008	0.0102	0.0282	0.0081	0.0144	0.1781
1	rs28710983	95027644	1.24	0.175701215111077	3.3	0.2063056077908	0.326278427024202	0.272942033827766	0.1406	0.0638	0.0072	0.0039	0.0229	0.0054	0.0044	0.0132	0.1384	0.0127	0.0197	0.0076	0.0781	0.0182	0.009	0.0045	0.0046	0.088	0.0966	0.0111	0.0081	0.0102	0.0283	0.0081	0.0144	0.1776
1	rs17365315	95028444	1.24	0.175701215111077	3.3	0.2063056077908	0.324550238439767	0.26512132451297	0.1406	0.0638	0.0072	0.0039	0.0229	0.0053	0.0043	0.0132	0.1384	0.0127	0.0197	0.0076	0.0781	0.0182	0.009	0.0045	0.0046	0.088	0.0967	0.0111	0.0081	0.0102	0.0283	0.0081	0.0144	0.1776
1	rs68169338	95030752	1.24	0.175701215111077	3.31	0.196320630125924	0.297457579253731	0.228423737141454	0.1406	0.064	0.0072	0.0038	0.0228	0.0052	0.0042	0.0132	0.1385	0.0126	0.0197	0.0076	0.0781	0.0182	0.009	0.0044	0.0046	0.088	0.097	0.0111	0.0082	0.0102	0.0283	0.0081	0.0144	0.1775
1	rs12402343	95044298	1.24	0.175701215111077	3.31	0.196320630125924	0.271524371476266	0.229297815507276	0.1407	0.0643	0.0072	0.0038	0.0228	0.0052	0.0041	0.0132	0.1384	0.0126	0.0197	0.0076	0.0785	0.0182	0.009	0.0045	0.0046	0.088	0.0967	0.0111	0.0082	0.0101	0.0282	0.0081	0.0145	0.1776
1	rs1146477	95047798	1.24	0.175701215111077	3.3	0.2063056077908	0.268899842050426	0.223093750891437	0.1407	0.0643	0.0072	0.0038	0.0228	0.0051	0.0041	0.0132	0.1384	0.0127	0.0197	0.0076	0.0785	0.0182	0.009	0.0045	0.0046	0.088	0.0967	0.0111	0.0082	0.0101	0.0281	0.0081	0.0145	0.1776
1	rs34332372	95051600	1.24	0.175701215111077	3.3	0.2063056077908	0.275556784526221	0.218127618961104	0.1408	0.0644	0.0072	0.0038	0.0228	0.0051	0.0041	0.0132	0.1383	0.0127	0.0197	0.0075	0.0785	0.0182	0.009	0.0045	0.0045	0.088	0.0966	0.0111	0.0082	0.0101	0.0281	0.0081	0.0145	0.1778
1	rs1772904	95055132	1.24	0.175701215111077	3.3	0.2063056077908	0.2259835353307	0.192207832856813	0.1406	0.0646	0.0073	0.0037	0.0227	0.005	0.0041	0.0132	0.1382	0.0128	0.0197	0.0075	0.0786	0.0182	0.009	0.0044	0.0044	0.0882	0.0963	0.0111	0.0082	0.01	0.0282	0.0081	0.0146	0.1779
1	rs74426084	95058328	1.24	0.175701215111077	3.3	0.2063056077908	0.179469700690861	0.142377154684142	0.1406	0.0645	0.0072	0.0036	0.0227	0.0049	0.0041	0.0132	0.1381	0.0128	0.0195	0.0075	0.0788	0.0182	0.0091	0.0043	0.0043	0.0882	0.0963	0.011	0.0082	0.0101	0.0283	0.008	0.0147	0.178
1	rs12079330	95058953	1.24	0.175701215111077	3.31	0.196320630125924	0.174420399492678	0.137398387147485	0.1407	0.0645	0.0072	0.0036	0.0227	0.0049	0.0041	0.0133	0.138	0.0128	0.0195	0.0075	0.0789	0.0182	0.0091	0.0043	0.0043	0.0882	0.0964	0.011	0.0083	0.01	0.0283	0.008	0.0147	0.178
1	rs1098726	95065020	1.24	0.175701215111077	3.31	0.196320630125924	0.148449545051866	0.122857982015617	0.1405	0.0647	0.0072	0.0036	0.0227	0.0048	0.0041	0.0133	0.1382	0.0128	0.0194	0.0075	0.079	0.0182	0.0091	0.0041	0.0042	0.0882	0.0966	0.011	0.0083	0.0101	0.0283	0.008	0.0147	0.1779
1	rs7542900	95070041	1.24	0.175701215111077	3.31	0.196320630125924	0.158611382491684	0.137398387147485	0.1402	0.0646	0.0072	0.0036	0.0227	0.0049	0.0041	0.0132	0.1381	0.0129	0.0193	0.0075	0.0791	0.0182	0.0091	0.0041	0.0041	0.0882	0.0967	0.0111	0.0084	0.0101	0.0282	0.008	0.0148	0.1781
1	rs17402483	95072140	1.25	0.154769873779188	3.32	0.186688027238402	0.146946506544352	0.102217816294726	0.1399	0.0646	0.0072	0.0037	0.0226	0.0051	0.0043	0.0135	0.1377	0.0129	0.0191	0.0076	0.0789	0.0183	0.0091	0.0042	0.0042	0.0881	0.0965	0.0111	0.0085	0.0102	0.0282	0.0081	0.0148	0.1781
1	rs10747460	95073933	1.24	0.175701215111077	3.32	0.186688027238402	0.248268972871562	0.169492884817012	0.1389	0.0645	0.0074	0.0041	0.0224	0.0055	0.0047	0.0142	0.1368	0.0129	0.0185	0.0077	0.0782	0.0184	0.0091	0.0044	0.0045	0.0876	0.0962	0.0111	0.0089	0.0107	0.0284	0.0081	0.0149	0.178
1	rs1245488	95074230	1.24	0.175701215111077	3.32	0.186688027238402	0.14723986427594	0.107011778582381	0.1388	0.0645	0.0072	0.0043	0.0223	0.0053	0.0047	0.0146	0.1366	0.0129	0.0184	0.0078	0.078	0.0185	0.009	0.0044	0.0046	0.0875	0.0961	0.0111	0.0092	0.0107	0.0282	0.008	0.0149	0.1785
1	rs4474258	95081445	1.24	0.175701215111077	3.32	0.186688027238402	0.214910487921068	0.168900772879718	0.1371	0.0648	0.0077	0.0046	0.0221	0.0057	0.0055	0.016	0.1348	0.0127	0.018	0.0078	0.0778	0.0185	0.009	0.0047	0.0053	0.0864	0.0955	0.0111	0.0098	0.0109	0.0283	0.0076	0.0149	0.1795
1	rs35909914	95081446	1.24	0.175701215111077	3.31	0.196320630125924	0.212846239720398	0.17276239914048	0.137	0.0648	0.0077	0.0046	0.0221	0.0057	0.0055	0.016	0.1348	0.0127	0.018	0.0078	0.0779	0.0185	0.009	0.0048	0.0053	0.0864	0.0955	0.0111	0.0098	0.0109	0.0283	0.0076	0.0149	0.1796
1	rs17411335	95081587	1.24	0.175701215111077	3.31	0.196320630125924	0.210793190485231	0.17127355698756	0.137	0.0648	0.0077	0.0046	0.0221	0.0057	0.0055	0.0159	0.1349	0.0127	0.018	0.0078	0.0779	0.0185	0.009	0.0048	0.0053	0.0864	0.0955	0.0111	0.0098	0.0109	0.0283	0.0076	0.0149	0.1795
1	rs2391383	95086409	1.24	0.175701215111077	3.31	0.196320630125924	0.211194866327297	0.160591050923285	0.1369	0.0648	0.0077	0.0046	0.0221	0.0057	0.0055	0.016	0.1348	0.0127	0.0181	0.0077	0.0779	0.0185	0.009	0.0048	0.0053	0.0865	0.0955	0.011	0.0098	0.0109	0.0283	0.0076	0.0149	0.1795
1	rs75330954	95087824	1.24	0.175701215111077	3.31	0.196320630125924	0.229631326222951	0.179869976297521	0.1368	0.065	0.0078	0.0047	0.0221	0.0058	0.0055	0.0162	0.1345	0.0127	0.0181	0.0078	0.0779	0.0185	0.009	0.0048	0.0052	0.0863	0.0957	0.0109	0.0099	0.011	0.0283	0.0075	0.0148	0.1795
1	rs1539151	95090042	1.24	0.175701215111077	3.31	0.196320630125924	0.241938351192764	0.191280562706626	0.1368	0.065	0.0078	0.0047	0.0221	0.0058	0.0055	0.0162	0.1344	0.0127	0.0181	0.0078	0.0779	0.0185	0.009	0.0048	0.0052	0.0863	0.0957	0.0109	0.0099	0.011	0.0283	0.0075	0.0148	0.1795
1	rs79331806	95092605	1.24	0.175701215111077	3.32	0.186688027238402	0.236553108745254	0.158753877071578	0.1368	0.065	0.0077	0.0047	0.0221	0.0058	0.0055	0.0162	0.1344	0.0127	0.0181	0.0078	0.078	0.0185	0.009	0.0048	0.0052	0.0863	0.0957	0.011	0.0099	0.011	0.0283	0.0075	0.0148	0.1795
1	rs2211318	95099540	1.24	0.175701215111077	3.33	0.177401503992083	0.272772378041432	0.15433717567609	0.1366	0.0648	0.0077	0.0048	0.0221	0.0058	0.0055	0.0163	0.1342	0.0127	0.0181	0.0078	0.0782	0.0185	0.0091	0.0047	0.0053	0.0863	0.0957	0.011	0.0099	0.0111	0.0284	0.0074	0.0148	0.1797
1	rs55736571	95101185	1.24	0.175701215111077	3.33	0.177401503992083	0.254689386936018	0.150816995741665	0.1366	0.0647	0.0077	0.0048	0.0221	0.0058	0.0055	0.0163	0.1342	0.0126	0.0181	0.0079	0.0782	0.0185	0.009	0.0047	0.0053	0.0864	0.0957	0.011	0.0099	0.0111	0.0284	0.0074	0.0148	0.1796
1	rs715813	95110434	1.24	0.175701215111077	3.33	0.177401503992083	0.191601092964062	0.180071620677622	0.1366	0.0645	0.0077	0.0049	0.022	0.0058	0.0056	0.0164	0.1342	0.0125	0.0182	0.0082	0.0786	0.0184	0.0089	0.0047	0.0053	0.0867	0.0958	0.0109	0.0099	0.0111	0.0285	0.0075	0.0146	0.1789
1	rs1245481	95116807	1.25	0.154769873779188	3.33	0.177401503992083	0.248137084258483	0.242537332880538	0.1352	0.065	0.0076	0.0049	0.0218	0.006	0.0058	0.0169	0.1343	0.0123	0.0181	0.0083	0.0792	0.0184	0.0088	0.0049	0.0053	0.0866	0.0961	0.0104	0.01	0.011	0.0283	0.0072	0.0143	0.1794
1	rs10782987	95119790	1.25	0.154769873779188	3.33	0.177401503992083	0.349180187650822	0.318864238315384	0.1331	0.0655	0.0075	0.0049	0.0217	0.0064	0.006	0.0174	0.1361	0.0121	0.0179	0.0084	0.0794	0.018	0.009	0.005	0.0053	0.0873	0.0963	0.0098	0.01	0.0113	0.0281	0.0073	0.0145	0.1781
1	rs1778198	95121248	1.25	0.154769873779188	3.33	0.177401503992083	0.445620839485633	0.480036685288879	0.1317	0.0663	0.0071	0.005	0.0211	0.0065	0.0059	0.0178	0.1369	0.0119	0.0178	0.0083	0.0804	0.0177	0.0093	0.0048	0.0052	0.0877	0.0968	0.0094	0.0099	0.0114	0.0276	0.0078	0.0142	0.178
1	rs17111996	95122518	1.25	0.154769873779188	3.33	0.177401503992083	0.57471672440114	0.483430145616376	0.1309	0.0665	0.0068	0.005	0.0206	0.0064	0.0056	0.018	0.1376	0.0117	0.0177	0.0082	0.0819	0.0172	0.0093	0.0044	0.0047	0.0892	0.0974	0.0092	0.0095	0.0112	0.027	0.0082	0.0139	0.178
1	rs80128488	95126836	1.25	0.154769873779188	3.32	0.186688027238402	0.477153373484346	0.372899798325711	0.1309	0.0666	0.0067	0.0049	0.0204	0.0063	0.0054	0.018	0.1376	0.0117	0.0175	0.008	0.0828	0.017	0.0092	0.0043	0.0047	0.089	0.0978	0.0093	0.0095	0.0111	0.0272	0.0082	0.0139	0.1784
1	rs55966239	95132518	1.25	0.154769873779188	3.31	0.196320630125924	0.578967446204437	0.391265245631438	0.1308	0.0667	0.0068	0.0049	0.0203	0.0063	0.0054	0.018	0.1375	0.0118	0.0175	0.008	0.0831	0.0169	0.0091	0.0043	0.0045	0.0889	0.0979	0.0093	0.0095	0.011	0.0274	0.0082	0.0139	0.1784
1	rs72729602	95133615	1.25	0.154769873779188	3.31	0.196320630125924	0.565590418024479	0.39795715482343	0.1308	0.0667	0.0068	0.0049	0.0203	0.0063	0.0054	0.018	0.1376	0.0118	0.0174	0.008	0.0832	0.0169	0.0091	0.0043	0.0045	0.089	0.098	0.0093	0.0095	0.0109	0.0273	0.0081	0.0139	0.1783
1	rs74871927	95133924	1.25	0.154769873779188	3.31	0.196320630125924	0.564454432665457	0.393449533257248	0.1308	0.0668	0.0068	0.0049	0.0203	0.0063	0.0054	0.018	0.1375	0.0118	0.0174	0.008	0.0832	0.0169	0.0091	0.0043	0.0045	0.089	0.098	0.0093	0.0095	0.0109	0.0273	0.0081	0.0139	0.1783
1	rs11165205	95135185	1.25	0.154769873779188	3.32	0.186688027238402	0.620455829121695	0.4762433615825	0.1308	0.0668	0.0068	0.0049	0.0203	0.0063	0.0054	0.018	0.1375	0.0118	0.0174	0.008	0.0833	0.0168	0.0091	0.0043	0.0045	0.089	0.0981	0.0093	0.0095	0.0109	0.0273	0.0081	0.0139	0.1784
1	rs79427984	95136696	1.25	0.154769873779188	3.32	0.186688027238402	0.613773201309085	0.447646732866489	0.1308	0.0668	0.0068	0.0049	0.0203	0.0063	0.0054	0.0179	0.1376	0.0118	0.0174	0.0079	0.0833	0.0168	0.0091	0.0042	0.0045	0.089	0.0981	0.0093	0.0095	0.0109	0.0273	0.0081	0.0139	0.1784
1	rs841337	95141527	1.25	0.154769873779188	3.32	0.186688027238402	0.68018565361585	0.522541977168498	0.1308	0.0668	0.0068	0.0049	0.0202	0.0063	0.0054	0.0179	0.1377	0.0118	0.0174	0.0079	0.0835	0.0167	0.0091	0.0041	0.0045	0.089	0.0982	0.0093	0.0095	0.0109	0.0272	0.0081	0.0138	0.1784
1	rs35912537	95142778	1.25	0.154769873779188	3.3	0.2063056077908	0.641693991580894	0.506392089881121	0.1311	0.0668	0.0068	0.0049	0.0203	0.0064	0.0054	0.0179	0.1379	0.0119	0.0174	0.0078	0.0834	0.0167	0.0089	0.004	0.0047	0.0888	0.0986	0.0093	0.0094	0.0106	0.0271	0.0081	0.0136	0.1789
1	rs3789696	95144800	1.25	0.154769873779188	3.29	0.21664916022799	0.769586988545093	0.828035503882191	0.1313	0.0668	0.0068	0.0049	0.0203	0.0065	0.0053	0.0179	0.1381	0.0119	0.0174	0.0077	0.0833	0.0167	0.0089	0.0039	0.0048	0.0886	0.0989	0.0092	0.0093	0.0104	0.0269	0.0081	0.0134	0.1793
1	rs80237439	95145447	1.25	0.154769873779188	3.29	0.21664916022799	0.768127611930732	0.832351558418431	0.1313	0.0668	0.0068	0.0049	0.0203	0.0065	0.0053	0.0179	0.1381	0.0119	0.0174	0.0077	0.0833	0.0167	0.0089	0.0039	0.0048	0.0886	0.0989	0.0092	0.0093	0.0104	0.0269	0.0081	0.0134	0.1793
1	rs10782989	95145769	1.25	0.154769873779188	3.28	0.227357389834261	0.77945000915339	0.843626084407573	0.1313	0.0668	0.0068	0.0049	0.0203	0.0065	0.0053	0.0179	0.1381	0.0119	0.0174	0.0077	0.0833	0.0167	0.0089	0.0039	0.0048	0.0886	0.0989	0.0092	0.0093	0.0104	0.0269	0.0081	0.0134	0.1793
1	rs72731518	95146131	1.25	0.154769873779188	3.27	0.2384362992664	0.748734452435839	0.819571265757855	0.1313	0.0667	0.0068	0.0049	0.0203	0.0065	0.0053	0.0179	0.1381	0.0119	0.0174	0.0077	0.0833	0.0167	0.0088	0.0039	0.0048	0.0885	0.0989	0.0092	0.0094	0.0104	0.0269	0.0081	0.0134	0.1793
1	rs72972486	95148962	1.25	0.154769873779188	3.26	0.249891789602986	0.64943935413356	0.774793909682599	0.1313	0.0668	0.0068	0.0049	0.0203	0.0063	0.0053	0.0179	0.1382	0.0119	0.0174	0.0077	0.0833	0.0168	0.0088	0.0039	0.0048	0.0883	0.0991	0.0092	0.0094	0.0104	0.027	0.0082	0.0134	0.1793
1	rs1778190	95151837	1.25	0.154769873779188	3.26	0.249891789602986	0.59440422547915	0.856172904088601	0.1313	0.0669	0.0068	0.005	0.0203	0.0062	0.0052	0.0179	0.1382	0.012	0.0174	0.0077	0.0835	0.0168	0.0088	0.004	0.0048	0.0879	0.0993	0.0092	0.0094	0.0104	0.0272	0.0082	0.0133	0.1794
1	rs4000657	95154613	1.25	0.154769873779188	3.26	0.249891789602986	0.60463893646433	0.806066729889126	0.1312	0.0669	0.0068	0.0049	0.0203	0.0062	0.0052	0.0179	0.1385	0.0121	0.0173	0.0077	0.0834	0.0167	0.0088	0.0039	0.0047	0.0878	0.0994	0.0092	0.0094	0.0104	0.0271	0.0083	0.0133	0.1795
1	rs10493876	95160537	1.25	0.154769873779188	3.26	0.249891789602986	0.512981790104098	0.762965201762688	0.1312	0.067	0.0067	0.0049	0.0203	0.0061	0.0052	0.0178	0.1385	0.0121	0.0173	0.0077	0.0833	0.0168	0.0087	0.0039	0.0047	0.0878	0.0994	0.0092	0.0094	0.0104	0.0271	0.0083	0.0133	0.1795
1	rs12066613	95169659	1.26	0.135727966888585	3.26	0.249891789602986	0.455210847352325	0.590655115322368	0.1315	0.0674	0.0067	0.0052	0.0203	0.006	0.005	0.0176	0.1385	0.0123	0.0172	0.0077	0.0826	0.0168	0.0087	0.0038	0.0047	0.0875	0.0992	0.0093	0.01	0.0103	0.0272	0.0084	0.013	0.1796
1	rs41292693	95171212	1.26	0.135727966888585	3.26	0.249891789602986	0.462044088958749	0.573720329109942	0.1315	0.0676	0.0067	0.0052	0.0203	0.0059	0.0049	0.0173	0.1385	0.0124	0.0172	0.0078	0.0822	0.017	0.0085	0.0038	0.0047	0.0875	0.0994	0.0093	0.0103	0.0103	0.0273	0.0085	0.0128	0.1798
1	rs841332	95171460	1.26	0.135727966888585	3.27	0.2384362992664	0.492060357457681	0.68825566877768	0.1315	0.0676	0.0067	0.0053	0.0203	0.0059	0.0049	0.0173	0.1385	0.0124	0.0172	0.0078	0.0822	0.017	0.0085	0.0038	0.0047	0.0875	0.0994	0.0093	0.0103	0.0103	0.0273	0.0085	0.0128	0.1798
1	rs7555734	95171707	1.26	0.135727966888585	3.27	0.2384362992664	0.541829050447349	0.738525161252664	0.1316	0.0677	0.0067	0.0054	0.0203	0.006	0.0049	0.0173	0.1383	0.0124	0.0172	0.0078	0.0822	0.017	0.0085	0.0038	0.0048	0.0874	0.0994	0.0093	0.0103	0.0102	0.0273	0.0083	0.0128	0.1797
1	rs12406332	95175811	1.26	0.135727966888585	3.27	0.2384362992664	0.449444808539774	0.684410541875994	0.1319	0.0677	0.0067	0.0053	0.0203	0.0059	0.0048	0.0171	0.138	0.0125	0.0172	0.0076	0.082	0.0168	0.0085	0.0038	0.005	0.0874	0.0998	0.0092	0.0106	0.0102	0.0274	0.0083	0.0128	0.1798
1	rs75786316	95176552	1.26	0.135727966888585	3.27	0.2384362992664	0.421506303752556	0.664818227207274	0.132	0.0677	0.0067	0.0053	0.0203	0.0059	0.0048	0.0171	0.138	0.0125	0.0172	0.0077	0.082	0.0168	0.0085	0.0038	0.005	0.0874	0.0999	0.0092	0.0106	0.0102	0.0274	0.0083	0.0128	0.1797
1	rs35426378	95184056	1.26	0.135727966888585	3.27	0.2384362992664	0.38398294937805	0.642879494648982	0.1322	0.0677	0.0067	0.0053	0.0203	0.0059	0.0048	0.0169	0.138	0.0124	0.0173	0.0079	0.0817	0.0168	0.0085	0.0038	0.005	0.0873	0.1	0.0092	0.0107	0.0102	0.0274	0.0083	0.0128	0.1794
1	rs116171714	95191055	1.27	0.118479912290321	3.27	0.2384362992664	0.31683285867687	0.516177204974942	0.1324	0.0678	0.0066	0.0051	0.0206	0.0058	0.0049	0.0168	0.1379	0.0125	0.0174	0.0077	0.0819	0.0166	0.0085	0.0036	0.0052	0.0876	0.1003	0.0091	0.0107	0.0101	0.0275	0.0083	0.0129	0.179
1	rs116002845	95195533	1.27	0.118479912290321	3.26	0.249891789602986	0.309807124861726	0.492964463800736	0.1324	0.0678	0.0066	0.0051	0.0206	0.0058	0.0049	0.0167	0.1378	0.0125	0.0174	0.0077	0.0819	0.0166	0.0085	0.0036	0.0052	0.0876	0.1003	0.0091	0.0107	0.0101	0.0274	0.0083	0.0129	0.1789
1	rs12132188	95196478	1.27	0.118479912290321	3.26	0.249891789602986	0.311891219238896	0.492418359431714	0.1323	0.0678	0.0066	0.0051	0.0206	0.0058	0.0049	0.0167	0.138	0.0125	0.0174	0.0077	0.0819	0.0166	0.0085	0.0036	0.0052	0.0876	0.1004	0.0091	0.0107	0.0101	0.0274	0.0083	0.0129	0.1789
1	rs6667889	95198833	1.27	0.118479912290321	3.26	0.249891789602986	0.342987250826669	0.555779882625781	0.1323	0.0678	0.0066	0.0051	0.0206	0.0058	0.0049	0.0167	0.1379	0.0124	0.0174	0.0076	0.0819	0.0166	0.0086	0.0036	0.0052	0.0878	0.1004	0.0091	0.0107	0.0101	0.0274	0.0083	0.0129	0.1789
1	rs17414253	95201507	1.27	0.118479912290321	3.26	0.249891789602986	0.333342060717415	0.292206632606376	0.1337	0.069	0.0067	0.0047	0.0206	0.0048	0.0047	0.0156	0.1349	0.0119	0.0173	0.0073	0.0823	0.0162	0.0091	0.0033	0.0055	0.0898	0.1016	0.0085	0.0109	0.0103	0.028	0.0076	0.0136	0.1787
1	rs17414288	95202007	1.27	0.118479912290321	3.26	0.249891789602986	0.335455871698807	0.251719950842985	0.1337	0.069	0.0067	0.0047	0.0206	0.0048	0.0046	0.0155	0.1349	0.0119	0.0173	0.0073	0.0823	0.0162	0.0091	0.0033	0.0055	0.0897	0.1017	0.0085	0.0109	0.0103	0.028	0.0076	0.0135	0.1787
1	rs11165236	95212662	1.28	0.102927797709035	3.25	0.261729658797372	0.39255488759545	0.230063521109758	0.1339	0.0694	0.0066	0.0044	0.0207	0.0047	0.0045	0.0154	0.135	0.0119	0.0171	0.0072	0.0822	0.0161	0.0091	0.0032	0.0055	0.0894	0.1025	0.0085	0.0108	0.0103	0.028	0.0074	0.0135	0.179
1	rs1146268	95220414	1.28	0.102927797709035	3.25	0.261729658797372	0.445501599409115	0.238208322460195	0.134	0.0695	0.0066	0.0043	0.0207	0.0047	0.0045	0.0154	0.1351	0.0119	0.0171	0.0069	0.0822	0.0162	0.009	0.0032	0.0055	0.0895	0.1027	0.0084	0.0109	0.0103	0.0281	0.0074	0.0135	0.1789
1	rs17406046	95220538	1.28	0.102927797709035	3.25	0.261729658797372	0.446336609693356	0.240314210332583	0.134	0.0695	0.0066	0.0043	0.0207	0.0047	0.0045	0.0154	0.1351	0.0119	0.0171	0.0069	0.0822	0.0162	0.009	0.0032	0.0055	0.0895	0.1027	0.0084	0.0109	0.0103	0.0281	0.0074	0.0135	0.1789
1	rs12117457	95231974	1.28	0.102927797709035	3.26	0.249891789602986	0.496701328270478	0.17997078875918	0.1342	0.0699	0.0065	0.0043	0.0206	0.0047	0.0045	0.0153	0.1355	0.0118	0.0173	0.0068	0.0819	0.0162	0.0091	0.0032	0.0054	0.0895	0.1028	0.0084	0.0108	0.0104	0.0281	0.0072	0.0135	0.1787
1	rs11811150	95234857	1.29	0.0889718392940509	3.26	0.249891789602986	0.551500646223389	0.120406618012422	0.1343	0.0703	0.0064	0.004	0.0207	0.0047	0.0044	0.0152	0.1359	0.0119	0.0173	0.0066	0.0816	0.0163	0.0092	0.0032	0.0053	0.0894	0.1028	0.0083	0.0107	0.0104	0.0282	0.0071	0.0135	0.1786
1	rs75888726	95236869	1.29	0.0889718392940509	3.27	0.2384362992664	0.55639981822929	0.1368491957257	0.1343	0.0704	0.0065	0.004	0.0207	0.0047	0.0044	0.0152	0.136	0.0118	0.0173	0.0066	0.0816	0.0163	0.0093	0.0032	0.0053	0.0895	0.1028	0.0083	0.0107	0.0105	0.0282	0.0071	0.0135	0.1785
1	rs11577484	95238755	1.29	0.0889718392940509	3.27	0.2384362992664	0.555869196333793	0.145919219953909	0.1343	0.0704	0.0065	0.004	0.0207	0.0047	0.0044	0.0152	0.136	0.0118	0.0173	0.0066	0.0816	0.0163	0.0093	0.0032	0.0053	0.0895	0.1029	0.0083	0.0107	0.0105	0.0282	0.0071	0.0135	0.1784
1	rs6541369	95240622	1.29	0.0889718392940509	3.27	0.2384362992664	0.55646616268551	0.157212607074504	0.1343	0.0704	0.0065	0.004	0.0207	0.0047	0.0044	0.0152	0.136	0.0118	0.0173	0.0066	0.0816	0.0163	0.0093	0.0032	0.0053	0.0895	0.1029	0.0083	0.0107	0.0105	0.0282	0.0071	0.0135	0.1784
1	rs74660295	95248098	1.29	0.0889718392940509	3.27	0.2384362992664	0.580590605508184	0.125948150301075	0.1343	0.0704	0.0065	0.004	0.0207	0.0047	0.0043	0.0152	0.1359	0.0118	0.0173	0.0066	0.0816	0.0164	0.0093	0.0031	0.0052	0.0897	0.1028	0.0083	0.0107	0.0105	0.0282	0.0071	0.0135	0.1783
1	rs61774562	95269324	1.29	0.0889718392940509	3.29	0.21664916022799	0.652006720789769	0.119187917616413	0.1342	0.0704	0.0065	0.004	0.0209	0.0047	0.0043	0.0151	0.1356	0.0119	0.0173	0.0066	0.0814	0.0165	0.0094	0.0031	0.0053	0.0898	0.1027	0.0083	0.0108	0.0105	0.028	0.0072	0.0134	0.1782
1	rs77583485	95281724	1.29	0.0889718392940509	3.29	0.21664916022799	0.675754099899772	0.122945873456319	0.1341	0.0704	0.0066	0.004	0.0211	0.0047	0.0043	0.0151	0.1354	0.0119	0.0173	0.0066	0.0813	0.0165	0.0095	0.0032	0.0054	0.0898	0.1026	0.0083	0.0108	0.0106	0.028	0.0072	0.0134	0.1782
1	rs11590142	95289449	1.29	0.0889718392940509	3.28	0.227357389834261	0.711568931807217	0.135297539177865	0.134	0.0705	0.0067	0.004	0.0213	0.0047	0.0043	0.015	0.1351	0.012	0.0172	0.0066	0.0811	0.0166	0.0095	0.0032	0.0054	0.0898	0.1025	0.0084	0.0108	0.0107	0.028	0.0073	0.0134	0.1781
1	rs879596	95297449	1.29	0.0889718392940509	3.28	0.227357389834261	0.697894380093087	0.162046727378136	0.134	0.0705	0.0067	0.004	0.0211	0.0048	0.0044	0.015	0.1349	0.012	0.0173	0.0067	0.081	0.0166	0.0096	0.0032	0.0054	0.09	0.1024	0.0083	0.0108	0.0107	0.0281	0.0074	0.0135	0.1778
1	rs767502	95297742	1.29	0.0889718392940509	3.28	0.227357389834261	0.698556891925269	0.179064177769424	0.134	0.0705	0.0067	0.004	0.0211	0.0048	0.0044	0.015	0.1349	0.012	0.0173	0.0067	0.081	0.0167	0.0096	0.0032	0.0054	0.09	0.1024	0.0083	0.0109	0.0107	0.0281	0.0074	0.0135	0.1778
1	rs4847362	95307974	1.29	0.0889718392940509	3.28	0.227357389834261	0.70571507798271	0.132575227842173	0.1342	0.0704	0.0067	0.004	0.0211	0.0048	0.0044	0.015	0.1349	0.012	0.0173	0.0067	0.081	0.0167	0.0096	0.0033	0.0054	0.0897	0.1023	0.0083	0.0109	0.0108	0.028	0.0073	0.0135	0.1778
1	rs698961	95312105	1.3	0.0765109106342586	3.28	0.227357389834261	0.674811353520957	0.135388633198017	0.1341	0.0702	0.0068	0.0041	0.0211	0.0048	0.0044	0.0149	0.1347	0.0121	0.0173	0.0068	0.081	0.0168	0.0095	0.0033	0.0054	0.0894	0.1019	0.0085	0.0109	0.011	0.0279	0.0074	0.0136	0.1779
1	rs72718226	95312639	1.3	0.0765109106342586	3.28	0.227357389834261	0.636318575855176	0.172961250104907	0.1338	0.07	0.007	0.0041	0.0212	0.0049	0.0044	0.0149	0.1343	0.0123	0.0172	0.0069	0.0814	0.017	0.0095	0.0035	0.0055	0.089	0.1015	0.0086	0.011	0.0111	0.028	0.0075	0.0135	0.1779
1	rs947134	95312671	1.3	0.0765109106342586	3.28	0.227357389834261	0.632300543062548	0.1763538447233	0.1338	0.07	0.007	0.0041	0.0213	0.0049	0.0044	0.0149	0.1343	0.0123	0.0172	0.0069	0.0814	0.017	0.0095	0.0035	0.0055	0.089	0.1015	0.0086	0.011	0.0111	0.028	0.0075	0.0135	0.1779
1	rs6669849	95314443	1.33	0.0470797710233837	3.28	0.227357389834261	0.578967446204437	0.291499107875393	0.132	0.0696	0.0074	0.0045	0.0223	0.0054	0.0048	0.0145	0.1323	0.0131	0.0176	0.0078	0.0801	0.0175	0.01	0.0044	0.0063	0.0881	0.0987	0.0091	0.0115	0.0112	0.0283	0.0083	0.013	0.1785
1	rs72958573	95315177	1.34	0.0395827626793828	3.28	0.227357389834261	0.508840390859	0.275023972571688	0.1316	0.069	0.0074	0.0046	0.0228	0.0053	0.0049	0.0143	0.1322	0.0134	0.0179	0.008	0.0793	0.0178	0.0102	0.0044	0.0061	0.0875	0.0975	0.0092	0.0117	0.0112	0.0285	0.0084	0.013	0.1799
1	rs859106	95315687	1.34	0.0395827626793828	3.28	0.227357389834261	0.434245536966653	0.271672146516398	0.131	0.0689	0.0074	0.0046	0.0231	0.0052	0.0049	0.0141	0.1327	0.0136	0.018	0.0082	0.0792	0.0179	0.0103	0.0044	0.006	0.0875	0.0967	0.0092	0.0118	0.0111	0.0289	0.0085	0.0129	0.1799
1	rs12028130	95316019	1.34	0.0395827626793828	3.29	0.21664916022799	0.441516137994203	0.337054780545541	0.1308	0.0689	0.0074	0.0046	0.0233	0.0052	0.0049	0.0141	0.133	0.0136	0.018	0.0082	0.0793	0.018	0.0104	0.0044	0.006	0.0874	0.0962	0.0092	0.0119	0.0112	0.0289	0.0086	0.0129	0.1797
1	rs698959	95317344	1.34	0.0395827626793828	3.29	0.21664916022799	0.471069009120159	0.409742700032215	0.1297	0.0684	0.0074	0.0045	0.0241	0.0049	0.0048	0.0137	0.1334	0.0139	0.018	0.0084	0.0797	0.0181	0.0106	0.0045	0.0059	0.0879	0.0962	0.0092	0.0122	0.0113	0.029	0.0087	0.0129	0.1789
1	rs56378621	95318362	1.34	0.0395827626793828	3.29	0.21664916022799	0.441872325596606	0.502271836616924	0.1295	0.0683	0.0074	0.0045	0.0242	0.0048	0.0048	0.0137	0.1333	0.014	0.018	0.0084	0.0797	0.0182	0.0106	0.0045	0.0058	0.0881	0.0963	0.0092	0.0122	0.0113	0.0289	0.0088	0.0132	0.1785
1	rs71652586	95321573	1.34	0.0395827626793828	3.29	0.21664916022799	0.416359628058576	0.558736792973736	0.1299	0.0683	0.0074	0.0043	0.0243	0.0046	0.0048	0.0136	0.1329	0.0141	0.0179	0.0084	0.0797	0.0184	0.0107	0.0045	0.0054	0.0879	0.0965	0.0093	0.0122	0.0114	0.0289	0.009	0.0136	0.1783
1	rs75049749	95327187	1.34	0.0395827626793828	3.29	0.21664916022799	0.433774718766342	0.58808595051836	0.1299	0.0683	0.0074	0.0043	0.0245	0.0046	0.0048	0.0136	0.1329	0.0141	0.0179	0.0084	0.0796	0.0184	0.0106	0.0045	0.0053	0.0878	0.0963	0.0093	0.0123	0.0114	0.029	0.009	0.0137	0.1783
1	rs9432596	95327466	1.34	0.0395827626793828	3.29	0.21664916022799	0.446873808232938	0.612744322732249	0.1299	0.0683	0.0074	0.0043	0.0245	0.0046	0.0048	0.0136	0.1329	0.0141	0.0179	0.0084	0.0795	0.0184	0.0106	0.0045	0.0053	0.0879	0.0963	0.0093	0.0123	0.0114	0.029	0.009	0.0138	0.1782
1	rs859098	95330372	1.34	0.0395827626793828	3.29	0.21664916022799	0.437371086585837	0.575848403187453	0.1298	0.0685	0.0073	0.0043	0.0246	0.0046	0.0048	0.0136	0.133	0.0141	0.018	0.0084	0.0797	0.0185	0.0107	0.0045	0.0053	0.0879	0.0959	0.0093	0.0123	0.0114	0.029	0.0089	0.0139	0.1781
1	rs12037733	95330745	1.34	0.0395827626793828	3.29	0.21664916022799	0.410958067252533	0.508180183344133	0.1298	0.068	0.0073	0.0043	0.0247	0.0045	0.0048	0.0135	0.133	0.0142	0.0181	0.0083	0.0797	0.0186	0.0107	0.0045	0.0052	0.0879	0.096	0.0093	0.0123	0.0114	0.0291	0.009	0.0141	0.1782
1	rs12137650	95332864	1.34	0.0395827626793828	3.3	0.2063056077908	0.434481040820311	0.529204274829661	0.1301	0.0678	0.0071	0.004	0.0249	0.0044	0.0046	0.0134	0.1338	0.014	0.0185	0.0081	0.0807	0.0186	0.0106	0.0045	0.0047	0.0884	0.0952	0.0094	0.0119	0.0118	0.029	0.0089	0.015	0.1771
1	rs115384415	95333551	1.34	0.0395827626793828	3.3	0.2063056077908	0.431835265705877	0.506254610460143	0.1301	0.0677	0.0071	0.0039	0.0249	0.0044	0.0046	0.0134	0.1339	0.014	0.0185	0.0081	0.0809	0.0186	0.0106	0.0045	0.0047	0.0884	0.0952	0.0094	0.0119	0.0118	0.0289	0.0089	0.015	0.177
1	rs17407776	95335462	1.34	0.0395827626793828	3.31	0.196320630125924	0.47309291427012	0.499118784882193	0.1302	0.0676	0.007	0.0039	0.0249	0.0044	0.0046	0.0134	0.1339	0.014	0.0185	0.0081	0.0811	0.0186	0.0106	0.0045	0.0047	0.0881	0.0953	0.0094	0.0119	0.0119	0.0289	0.0089	0.0151	0.1769
1	rs7533589	95338238	1.34	0.0395827626793828	3.31	0.196320630125924	0.507823433618759	0.512864267370056	0.1302	0.0675	0.007	0.0039	0.0249	0.0044	0.0046	0.0135	0.134	0.014	0.0184	0.0081	0.0813	0.0186	0.0106	0.0046	0.0046	0.088	0.0953	0.0094	0.0119	0.012	0.0289	0.0089	0.0152	0.1768
1	rs17579856	95340172	1.34	0.0395827626793828	3.31	0.196320630125924	0.486319803851831	0.509281341970346	0.1303	0.0675	0.007	0.0039	0.0249	0.0044	0.0046	0.0137	0.134	0.014	0.0184	0.0082	0.0813	0.0185	0.0106	0.0046	0.0047	0.0879	0.0952	0.0094	0.0118	0.012	0.0288	0.0089	0.0153	0.1768
1	rs61772580	95342507	1.34	0.0395827626793828	3.31	0.196320630125924	0.486630954441447	0.551983805753913	0.1304	0.0674	0.007	0.0039	0.025	0.0044	0.0046	0.0137	0.134	0.014	0.0184	0.0082	0.0815	0.0185	0.0105	0.0046	0.0047	0.0878	0.0951	0.0093	0.0118	0.012	0.0286	0.0089	0.0154	0.1767
1	rs859074	95349437	1.34	0.0395827626793828	3.3	0.2063056077908	0.373921553439976	0.572869634403749	0.1307	0.068	0.0069	0.0039	0.0249	0.0045	0.0044	0.0141	0.1341	0.0138	0.0181	0.0083	0.0817	0.0187	0.0103	0.0046	0.0052	0.0879	0.0942	0.0092	0.0118	0.0115	0.0285	0.0089	0.016	0.1761
1	rs74809792	95350096	1.34	0.0395827626793828	3.3	0.2063056077908	0.290807658705161	0.556061327388768	0.1317	0.0685	0.0068	0.0038	0.0249	0.0043	0.0042	0.0144	0.1344	0.0139	0.0182	0.0083	0.0814	0.0188	0.01	0.0046	0.0051	0.088	0.0935	0.0091	0.0118	0.0112	0.0283	0.009	0.0163	0.1759
1	rs859069	95351544	1.33	0.0470797710233837	3.31	0.196320630125924	0.327246269479488	0.487646580298748	0.1322	0.0692	0.0067	0.0038	0.0249	0.004	0.004	0.0144	0.1347	0.014	0.0182	0.0082	0.0815	0.0188	0.0098	0.0045	0.0048	0.0881	0.0933	0.0092	0.0119	0.0112	0.0282	0.009	0.0165	0.1758
1	rs9432608	95356258	1.33	0.0470797710233837	3.31	0.196320630125924	0.419825837200422	0.49460370636102	0.1323	0.0694	0.0066	0.0039	0.0248	0.0039	0.0039	0.0142	0.1348	0.0138	0.0182	0.0081	0.0822	0.0186	0.0098	0.0046	0.0049	0.0879	0.0931	0.0092	0.0118	0.0112	0.0281	0.009	0.0164	0.1759
1	rs859063	95358096	1.33	0.0470797710233837	3.32	0.186688027238402	0.428378488626863	0.510934210496508	0.1323	0.0694	0.0066	0.0039	0.0248	0.0039	0.0039	0.0142	0.1347	0.0138	0.0182	0.0081	0.0823	0.0186	0.0098	0.0046	0.0049	0.0879	0.0931	0.0092	0.0118	0.0112	0.0281	0.009	0.0164	0.1759
1	rs72962442	95360198	1.33	0.0470797710233837	3.32	0.186688027238402	0.387978693490988	0.465044999955938	0.1322	0.0693	0.0066	0.0038	0.0248	0.004	0.0039	0.0142	0.1347	0.0138	0.0182	0.0081	0.0825	0.0185	0.0098	0.0046	0.0049	0.0881	0.093	0.0092	0.0118	0.0112	0.0282	0.009	0.0164	0.1759
1	rs3789699	95363001	1.33	0.0470797710233837	3.32	0.186688027238402	0.389538247542244	0.442992649643757	0.1322	0.0693	0.0066	0.0039	0.0248	0.004	0.0039	0.0142	0.1347	0.0138	0.0182	0.0081	0.0825	0.0185	0.0098	0.0048	0.0049	0.0879	0.093	0.0092	0.0118	0.0112	0.0282	0.009	0.0164	0.1758
1	rs75752573	95364699	1.33	0.0470797710233837	3.32	0.186688027238402	0.383706245223454	0.411173685100749	0.1322	0.0693	0.0066	0.0039	0.0248	0.004	0.0038	0.0142	0.1347	0.0138	0.0182	0.0081	0.0825	0.0186	0.0098	0.0048	0.0049	0.0879	0.0929	0.0092	0.0118	0.0112	0.0282	0.009	0.0164	0.1758
1	rs2228344	95367773	1.33	0.0470797710233837	3.32	0.186688027238402	0.400373931356297	0.437027889341484	0.1323	0.0693	0.0066	0.0039	0.0248	0.004	0.0038	0.0141	0.1347	0.0138	0.0182	0.0081	0.0826	0.0186	0.0098	0.0048	0.0049	0.088	0.0929	0.0092	0.0118	0.0112	0.0282	0.009	0.0164	0.1757
1	rs35493443	95368998	1.33	0.0470797710233837	3.33	0.177401503992083	0.388479633694614	0.417825945837008	0.1323	0.0693	0.0065	0.0039	0.0248	0.004	0.0038	0.0141	0.1347	0.0138	0.0182	0.0081	0.0826	0.0186	0.0098	0.0048	0.0049	0.088	0.0929	0.0092	0.0118	0.0112	0.0282	0.009	0.0163	0.1757
1	rs116239158	95376730	1.34	0.0395827626793828	3.35	0.159841057206343	0.409813347645602	0.378612462724672	0.1329	0.0694	0.0063	0.004	0.0246	0.0039	0.0038	0.0142	0.1351	0.0137	0.0182	0.0081	0.0831	0.0187	0.0098	0.0048	0.0049	0.088	0.0931	0.0093	0.0119	0.0111	0.0282	0.0089	0.0156	0.1753
1	rs76890199	95377723	1.34	0.0395827626793828	3.35	0.159841057206343	0.408784466251374	0.377340877462839	0.1329	0.0694	0.0062	0.004	0.0245	0.0039	0.0038	0.0142	0.1351	0.0137	0.0182	0.0081	0.0831	0.0187	0.0098	0.0048	0.0049	0.0879	0.0932	0.0093	0.0119	0.0111	0.0282	0.0089	0.0155	0.1752
1	rs11165272	95380794	1.34	0.0395827626793828	3.35	0.159841057206343	0.427034663733868	0.390495125114985	0.133	0.0695	0.0062	0.004	0.0245	0.0039	0.0037	0.0142	0.1352	0.0137	0.0182	0.0081	0.0832	0.0187	0.0098	0.0048	0.0049	0.088	0.0932	0.0093	0.0119	0.0111	0.0282	0.0089	0.0154	0.1751
1	rs17112770	95384905	1.34	0.0395827626793828	3.35	0.159841057206343	0.450882936584459	0.41247575970419	0.1331	0.0696	0.0061	0.004	0.0244	0.0039	0.0037	0.0142	0.1353	0.0137	0.0182	0.0081	0.0834	0.0187	0.0098	0.0048	0.0049	0.088	0.0933	0.0093	0.0119	0.0111	0.0282	0.0089	0.0152	0.175
1	rs115983872	95391212	1.34	0.0395827626793828	3.35	0.159841057206343	0.39423587508606	0.284452625065019	0.1339	0.0696	0.006	0.004	0.0243	0.0039	0.0037	0.0141	0.1362	0.0136	0.0183	0.008	0.0837	0.0188	0.0097	0.0048	0.0048	0.0881	0.0933	0.0094	0.012	0.011	0.0281	0.0088	0.0143	0.1743
1	rs1268475	95391663	1.34	0.0395827626793828	3.35	0.159841057206343	0.393507002264658	0.284569635300239	0.1339	0.0696	0.006	0.004	0.0243	0.0039	0.0037	0.0141	0.1363	0.0136	0.0183	0.008	0.0837	0.0188	0.0097	0.0048	0.0048	0.0882	0.0933	0.0094	0.012	0.011	0.028	0.0088	0.0143	0.1743
1	rs77287244	95396698	1.34	0.0395827626793828	3.35	0.159841057206343	0.391212707606553	0.321410030597758	0.1343	0.0697	0.0059	0.004	0.0242	0.0039	0.0037	0.0141	0.1367	0.0136	0.0184	0.008	0.0838	0.0188	0.0097	0.0048	0.0047	0.0882	0.0929	0.0094	0.012	0.0109	0.028	0.0088	0.0142	0.174
1	rs76468062	95398039	1.34	0.0395827626793828	3.35	0.159841057206343	0.393619092262757	0.318380003416938	0.1343	0.0697	0.0059	0.004	0.0242	0.0039	0.0037	0.0141	0.1367	0.0136	0.0184	0.008	0.0838	0.0188	0.0097	0.0048	0.0047	0.0882	0.0929	0.0094	0.012	0.0109	0.028	0.0088	0.0142	0.174
1	rs79181475	95408216	1.34	0.0395827626793828	3.35	0.159841057206343	0.391492137035101	0.326153703112434	0.1343	0.0697	0.0059	0.004	0.0242	0.0039	0.0037	0.0141	0.1368	0.0136	0.0184	0.008	0.0838	0.0188	0.0096	0.0048	0.0047	0.0882	0.0929	0.0094	0.012	0.0109	0.028	0.0088	0.0142	0.1739
1	rs114312253	95412323	1.34	0.0395827626793828	3.36	0.151554094423325	0.404681897138679	0.332877989554627	0.1344	0.0697	0.0059	0.004	0.0242	0.0039	0.0037	0.0141	0.1368	0.0136	0.0184	0.008	0.0838	0.0188	0.0096	0.0048	0.0047	0.0882	0.0928	0.0094	0.012	0.011	0.028	0.0088	0.0142	0.1739
1	rs2797628	95413168	1.34	0.0395827626793828	3.36	0.151554094423325	0.410156595779261	0.341370173441047	0.1344	0.0697	0.0059	0.004	0.0242	0.0039	0.0037	0.0141	0.1368	0.0136	0.0184	0.008	0.0838	0.0188	0.0096	0.0048	0.0047	0.0882	0.0928	0.0094	0.012	0.011	0.028	0.0088	0.0142	0.1739
1	rs75894296	95414510	1.34	0.0395827626793828	3.36	0.151554094423325	0.418957942174593	0.353661846823201	0.1344	0.0697	0.0059	0.004	0.0242	0.0039	0.0037	0.0141	0.1369	0.0136	0.0184	0.008	0.0838	0.0188	0.0096	0.0048	0.0047	0.0882	0.0928	0.0094	0.012	0.011	0.028	0.0088	0.0142	0.1739
1	rs11165277	95416890	1.34	0.0395827626793828	3.36	0.151554094423325	0.442585125561769	0.36167388691538	0.1345	0.0697	0.0059	0.004	0.0242	0.0039	0.0037	0.0141	0.1369	0.0136	0.0184	0.008	0.0838	0.0189	0.0096	0.0048	0.0047	0.0882	0.0927	0.0094	0.012	0.011	0.028	0.0088	0.0142	0.1739
1	rs76414214	95417171	1.34	0.0395827626793828	3.36	0.151554094423325	0.4331277564044	0.359415335251917	0.1345	0.0697	0.0059	0.004	0.0242	0.0039	0.0037	0.0141	0.1369	0.0136	0.0184	0.008	0.0838	0.0189	0.0096	0.0048	0.0047	0.0882	0.0927	0.0094	0.012	0.011	0.028	0.0088	0.0142	0.1738
1	rs7518326	95423291	1.33	0.0470797710233837	3.36	0.151554094423325	0.54721414200697	0.48710199483711	0.135	0.0698	0.0058	0.0038	0.0241	0.0039	0.0036	0.0142	0.137	0.0135	0.0184	0.0082	0.0838	0.019	0.0096	0.0048	0.0047	0.0884	0.0923	0.0094	0.0119	0.0112	0.0279	0.0088	0.0141	0.1736
1	rs78122308	95424844	1.33	0.0470797710233837	3.37	0.143587140072381	0.53119932993019	0.543151282961801	0.135	0.0699	0.0058	0.0037	0.0241	0.0038	0.0035	0.0142	0.1371	0.0135	0.0184	0.0084	0.084	0.0191	0.0097	0.0048	0.0046	0.0881	0.0924	0.0095	0.0118	0.0112	0.0278	0.0089	0.0141	0.1736
1	rs77452989	95430699	1.33	0.0470797710233837	3.37	0.143587140072381	0.36712719526317	0.482207788969867	0.136	0.0702	0.0061	0.0034	0.0241	0.0036	0.0034	0.0142	0.1382	0.0136	0.0184	0.0083	0.0842	0.019	0.0097	0.0045	0.0044	0.0874	0.092	0.0096	0.0117	0.011	0.0274	0.0089	0.0144	0.1729
1	rs72720232	95433586	1.33	0.0470797710233837	3.37	0.143587140072381	0.366370189501525	0.544970985751814	0.1361	0.0702	0.0061	0.0034	0.024	0.0036	0.0034	0.0142	0.1383	0.0136	0.0184	0.0083	0.0842	0.019	0.0097	0.0045	0.0044	0.0875	0.0919	0.0097	0.0118	0.011	0.0274	0.0089	0.0144	0.1728
1	rs67440829	95436390	1.33	0.0470797710233837	3.36	0.151554094423325	0.393282870583496	0.637348845046553	0.1362	0.0702	0.0061	0.0034	0.024	0.0036	0.0034	0.0142	0.1383	0.0136	0.0184	0.0083	0.0843	0.019	0.0097	0.0045	0.0044	0.0875	0.0919	0.0097	0.0118	0.011	0.0274	0.0088	0.0144	0.1729
1	rs7532763	95482151	1.33	0.0470797710233837	3.36	0.151554094423325	0.256834518713807	0.546091549888461	0.1366	0.07	0.0063	0.0033	0.024	0.0035	0.0033	0.0142	0.1394	0.0135	0.0184	0.0083	0.0846	0.019	0.0097	0.0043	0.0041	0.0865	0.092	0.0097	0.0118	0.0109	0.0274	0.0086	0.0145	0.173
1	rs115657804	95497140	1.33	0.0470797710233837	3.36	0.151554094423325	0.257731220729909	0.51038310376115	0.1366	0.0699	0.0063	0.0033	0.024	0.0035	0.0033	0.0142	0.1393	0.0135	0.0184	0.0083	0.0846	0.019	0.0097	0.0043	0.0041	0.0865	0.0922	0.0098	0.0118	0.0109	0.0274	0.0086	0.0145	0.1729
1	rs11590106	95505835	1.33	0.0470797710233837	3.34	0.168454672892635	0.288704242191195	0.643025187885566	0.1366	0.0699	0.0063	0.0033	0.024	0.0035	0.0033	0.0142	0.1393	0.0135	0.0184	0.0083	0.0847	0.019	0.0097	0.0044	0.0041	0.0865	0.0923	0.0098	0.0118	0.0109	0.0274	0.0086	0.0145	0.1729
1	rs61774266	95524556	1.33	0.0470797710233837	3.34	0.168454672892635	0.263192579668406	0.562967599938642	0.1365	0.0699	0.0063	0.0033	0.024	0.0035	0.0033	0.0142	0.1392	0.0135	0.0184	0.0083	0.0847	0.019	0.0097	0.0044	0.0041	0.0866	0.0923	0.0098	0.0118	0.0108	0.0274	0.0085	0.0145	0.1729
1	rs115733833	95531645	1.33	0.0470797710233837	3.34	0.168454672892635	0.255403339925957	0.544690933577275	0.1365	0.0699	0.0063	0.0033	0.024	0.0035	0.0033	0.0142	0.1392	0.0135	0.0184	0.0083	0.0847	0.019	0.0096	0.0044	0.0041	0.0867	0.0923	0.0098	0.0118	0.0108	0.0273	0.0085	0.0145	0.173
1	rs74103646	95539562	1.33	0.0470797710233837	3.34	0.168454672892635	0.235484090376874	0.43068936038078	0.1363	0.07	0.0062	0.0032	0.0239	0.0035	0.0033	0.014	0.139	0.0135	0.0184	0.0083	0.0848	0.019	0.0096	0.0043	0.004	0.0872	0.0925	0.0099	0.0117	0.0108	0.0273	0.0083	0.0144	0.1735
1	rs76666821	95541060	1.32	0.055666547717423	3.34	0.168454672892635	0.231615487302431	0.404421060767495	0.1363	0.07	0.0062	0.0032	0.0239	0.0035	0.0033	0.014	0.139	0.0135	0.0184	0.0083	0.0849	0.019	0.0096	0.0043	0.004	0.0873	0.0925	0.0099	0.0117	0.0107	0.0272	0.0083	0.0144	0.1735
1	rs61774273	95544755	1.32	0.055666547717423	3.34	0.168454672892635	0.217966483003397	0.401573417502312	0.1362	0.07	0.0062	0.0032	0.0239	0.0035	0.0033	0.0139	0.139	0.0134	0.0184	0.0083	0.085	0.019	0.0095	0.0043	0.004	0.0874	0.0926	0.0099	0.0117	0.0107	0.0272	0.0083	0.0144	0.1735
1	rs4300274	95545604	1.32	0.055666547717423	3.34	0.168454672892635	0.23229310850238	0.450045272735287	0.1362	0.07	0.0062	0.0032	0.0239	0.0035	0.0033	0.0139	0.1391	0.0134	0.0184	0.0083	0.085	0.019	0.0095	0.0043	0.004	0.0875	0.0926	0.0099	0.0117	0.0107	0.0272	0.0083	0.0144	0.1735
1	rs12119469	95549438	1.32	0.055666547717423	3.34	0.168454672892635	0.254644801104697	0.466390515467844	0.1362	0.07	0.0062	0.0032	0.0239	0.0035	0.0033	0.0138	0.1391	0.0134	0.0184	0.0083	0.085	0.019	0.0095	0.0043	0.004	0.0875	0.0927	0.0099	0.0117	0.0107	0.0272	0.0083	0.0145	0.1735
1	rs9437813	95549913	1.32	0.055666547717423	3.34	0.168454672892635	0.256655382771033	0.491190192088096	0.1362	0.07	0.0062	0.0032	0.0239	0.0035	0.0033	0.0138	0.1391	0.0134	0.0184	0.0083	0.085	0.019	0.0096	0.0043	0.004	0.0875	0.0926	0.0099	0.0117	0.0107	0.0272	0.0083	0.0145	0.1735
1	rs12120694	95551154	1.32	0.055666547717423	3.34	0.168454672892635	0.260115718299946	0.493920519340683	0.1362	0.07	0.0062	0.0032	0.0239	0.0035	0.0034	0.0138	0.1391	0.0134	0.0184	0.0083	0.085	0.019	0.0096	0.0043	0.004	0.0874	0.0926	0.0099	0.0117	0.0107	0.0272	0.0083	0.0145	0.1735
1	rs12569038	95560382	1.32	0.055666547717423	3.34	0.168454672892635	0.247566011132815	0.478139049460486	0.1362	0.0697	0.0062	0.0033	0.0239	0.0035	0.0034	0.0138	0.1391	0.0134	0.0184	0.0082	0.085	0.019	0.0097	0.0043	0.0041	0.0873	0.0926	0.0099	0.0117	0.0107	0.0272	0.0083	0.0145	0.1735
1	rs113200516	95577624	1.33	0.0470797710233837	3.34	0.168454672892635	0.208432070870994	0.413778954366289	0.1361	0.0695	0.0062	0.0033	0.0238	0.0035	0.0034	0.0138	0.1393	0.0134	0.0183	0.0082	0.0851	0.019	0.0096	0.0042	0.0041	0.0876	0.093	0.0099	0.0117	0.0106	0.0272	0.0081	0.0146	0.1734
1	rs12725111	95580488	1.33	0.0470797710233837	3.34	0.168454672892635	0.206323852723763	0.421359429142685	0.136	0.0695	0.0062	0.0033	0.0238	0.0035	0.0034	0.0138	0.1393	0.0134	0.0183	0.0082	0.0851	0.019	0.0096	0.0042	0.0041	0.0876	0.093	0.0099	0.0117	0.0106	0.0272	0.0081	0.0147	0.1734
1	rs72722108	95589180	1.33	0.0470797710233837	3.37	0.143587140072381	0.191259008723461	0.41130384207908	0.1355	0.069	0.0063	0.0033	0.0239	0.0036	0.0032	0.0139	0.1397	0.0133	0.0182	0.008	0.0853	0.019	0.0094	0.0042	0.004	0.0882	0.0939	0.0107	0.0117	0.0104	0.027	0.0078	0.0146	0.1728
1	rs60567384	95593457	1.33	0.0470797710233837	3.37	0.143587140072381	0.203597331784003	0.391522045866783	0.1352	0.0688	0.0063	0.0033	0.024	0.0036	0.0032	0.014	0.1399	0.0133	0.0182	0.008	0.0855	0.019	0.0094	0.0042	0.004	0.0883	0.0942	0.011	0.0116	0.0103	0.027	0.0077	0.0147	0.1727
1	rs79670138	95599803	1.33	0.0470797710233837	3.37	0.143587140072381	0.203636700013103	0.35154228611399	0.1352	0.0687	0.0063	0.0033	0.0239	0.0036	0.0032	0.0139	0.1399	0.0133	0.0183	0.008	0.0855	0.019	0.0094	0.0042	0.0039	0.0883	0.0944	0.0111	0.0114	0.0104	0.0269	0.0077	0.0147	0.1726
1	rs71654410	95599964	1.33	0.0470797710233837	3.37	0.143587140072381	0.203282541159159	0.352539271943987	0.1352	0.0687	0.0063	0.0033	0.0239	0.0036	0.0032	0.0139	0.1399	0.0133	0.0183	0.008	0.0855	0.0189	0.0094	0.0042	0.0039	0.0883	0.0944	0.0111	0.0114	0.0104	0.0269	0.0077	0.0147	0.1726
1	rs77673529	95602221	1.33	0.0470797710233837	3.38	0.135933471893229	0.199526579196599	0.347065895349878	0.1352	0.0687	0.0063	0.0033	0.024	0.0036	0.0031	0.0139	0.1399	0.0133	0.0183	0.008	0.0855	0.0189	0.0093	0.0042	0.0039	0.0883	0.0944	0.0112	0.0113	0.0104	0.0269	0.0077	0.0147	0.1726
1	rs12039183	95611650	1.32	0.055666547717423	3.38	0.135933471893229	0.212563785496562	0.325666233661888	0.1352	0.0684	0.0062	0.0033	0.0241	0.0036	0.0031	0.0139	0.1401	0.0136	0.0182	0.008	0.0855	0.0189	0.0092	0.0041	0.0039	0.0882	0.0949	0.0115	0.011	0.0104	0.0269	0.0075	0.0147	0.1727
1	rs12139889	95621452	1.32	0.055666547717423	3.38	0.135933471893229	0.17334156324523	0.306225787468141	0.1353	0.0683	0.0062	0.0031	0.0241	0.0035	0.003	0.0141	0.1401	0.0139	0.0181	0.0079	0.0859	0.0189	0.009	0.0042	0.0036	0.0879	0.0956	0.0114	0.0106	0.0103	0.027	0.0074	0.0148	0.1728
1	rs55698582	95621857	1.32	0.055666547717423	3.38	0.135933471893229	0.171338126722616	0.308621369479292	0.1353	0.0683	0.0062	0.0031	0.0241	0.0035	0.003	0.0141	0.1401	0.0139	0.0181	0.0079	0.0859	0.0189	0.009	0.0042	0.0036	0.0879	0.0956	0.0114	0.0106	0.0103	0.027	0.0074	0.0148	0.1728
1	rs72722164	95636932	1.32	0.055666547717423	3.38	0.135933471893229	0.177316285755941	0.324083437209497	0.1354	0.0683	0.0062	0.0032	0.0241	0.0035	0.0029	0.0141	0.1404	0.0139	0.0181	0.0079	0.0862	0.0189	0.009	0.0042	0.0036	0.0878	0.0957	0.0113	0.0105	0.0103	0.0269	0.0073	0.0147	0.1724
1	rs17113130	95639195	1.32	0.055666547717423	3.38	0.135933471893229	0.188346578506396	0.353911446553825	0.1354	0.0683	0.0062	0.0032	0.0241	0.0035	0.0029	0.0141	0.1404	0.0139	0.0181	0.0079	0.0862	0.0189	0.009	0.0042	0.0036	0.0878	0.0959	0.0113	0.0105	0.0103	0.0269	0.0073	0.0147	0.1724
1	rs76807452	95644959	1.32	0.055666547717423	3.38	0.135933471893229	0.216945128677532	0.289967923990191	0.1354	0.0683	0.006	0.0032	0.0241	0.0035	0.0029	0.0141	0.1407	0.0139	0.0181	0.0079	0.0862	0.0189	0.009	0.0042	0.0037	0.0874	0.0959	0.0113	0.0108	0.0103	0.0269	0.0072	0.0146	0.1726
1	rs4949999	95651783	1.32	0.055666547717423	3.38	0.135933471893229	0.270325508417904	0.293623239777972	0.1355	0.0683	0.0057	0.0032	0.024	0.0035	0.0029	0.0141	0.141	0.0139	0.0181	0.0079	0.0863	0.0189	0.009	0.0042	0.0037	0.087	0.0958	0.0113	0.0111	0.0103	0.0269	0.0072	0.0146	0.1728
1	rs116565407	95653238	1.32	0.055666547717423	3.39	0.128586294370088	0.259259523409384	0.288439191833232	0.1355	0.0683	0.0057	0.0032	0.024	0.0035	0.0029	0.0141	0.141	0.0139	0.0181	0.0079	0.0863	0.0189	0.009	0.0042	0.0037	0.087	0.0958	0.0113	0.0111	0.0103	0.0269	0.0072	0.0146	0.1728
1	rs17113161	95657959	1.32	0.055666547717423	3.39	0.128586294370088	0.262104382882779	0.281882125692061	0.1355	0.0683	0.0057	0.0032	0.024	0.0036	0.0029	0.0141	0.1411	0.0139	0.018	0.0079	0.0863	0.0188	0.009	0.0042	0.0037	0.087	0.0957	0.0113	0.0111	0.0103	0.0269	0.0072	0.0146	0.1728
1	rs71654417	95661200	1.32	0.055666547717423	3.39	0.128586294370088	0.246907977656829	0.258506954013813	0.1353	0.0683	0.0057	0.0032	0.024	0.0036	0.003	0.0141	0.1411	0.0139	0.018	0.0079	0.0863	0.0188	0.0089	0.0043	0.0037	0.087	0.0958	0.0113	0.0111	0.0102	0.0269	0.0072	0.0145	0.1729
1	rs114119583	95664827	1.32	0.055666547717423	3.39	0.128586294370088	0.230052694385425	0.252283357420548	0.1352	0.0683	0.0057	0.0032	0.024	0.0036	0.003	0.0141	0.1412	0.0139	0.018	0.0079	0.0864	0.0187	0.0089	0.0043	0.0036	0.087	0.0958	0.0113	0.0111	0.0102	0.0269	0.0072	0.0145	0.173
1	rs4146665	95682938	1.32	0.055666547717423	3.4	0.121538743628758	0.241072217702353	0.235446497019271	0.1349	0.0682	0.0058	0.0033	0.024	0.0036	0.0031	0.0142	0.1416	0.014	0.018	0.0079	0.0867	0.0186	0.0088	0.0043	0.003	0.0869	0.0957	0.0113	0.0112	0.0101	0.027	0.0072	0.0144	0.1735
1	rs76102679	95687635	1.32	0.055666547717423	3.4	0.121538743628758	0.250207754430416	0.229297815507276	0.1348	0.068	0.0058	0.0034	0.0241	0.0036	0.0031	0.0142	0.1415	0.014	0.0179	0.0079	0.0866	0.0186	0.0088	0.0043	0.003	0.0869	0.0958	0.0113	0.0112	0.0101	0.0269	0.0072	0.0144	0.1736
1	rs2039613	95690116	1.32	0.055666547717423	3.4	0.121538743628758	0.266791852644036	0.251494699700036	0.1347	0.068	0.0058	0.0034	0.0242	0.0037	0.0031	0.0143	0.1415	0.014	0.0179	0.0079	0.0866	0.0186	0.0088	0.0043	0.003	0.0869	0.0959	0.0113	0.0112	0.0101	0.0268	0.0072	0.0144	0.1737
1	rs17409650	95692065	1.32	0.055666547717423	3.4	0.121538743628758	0.241981702792771	0.210428719324643	0.1348	0.0679	0.0058	0.0034	0.0241	0.0037	0.0031	0.0143	0.1416	0.014	0.0179	0.0079	0.0866	0.0186	0.0087	0.0043	0.003	0.0869	0.0959	0.0112	0.0112	0.0101	0.0268	0.0071	0.0144	0.1736
1	rs12747979	95692262	1.32	0.055666547717423	3.4	0.121538743628758	0.241591692415804	0.207247956042958	0.1348	0.0679	0.0058	0.0034	0.0241	0.0037	0.0031	0.0143	0.1416	0.014	0.0179	0.0079	0.0866	0.0186	0.0087	0.0043	0.003	0.0869	0.0959	0.0112	0.0112	0.0101	0.0268	0.0071	0.0144	0.1736
1	rs4950022	95706336	1.32	0.055666547717423	3.4	0.121538743628758	0.240035117014787	0.20366263355854	0.1349	0.0678	0.0057	0.0034	0.0241	0.0037	0.0031	0.0143	0.1417	0.014	0.0179	0.0079	0.0866	0.0186	0.0087	0.0044	0.003	0.0869	0.096	0.0112	0.0112	0.0101	0.0268	0.0071	0.0144	0.1736
1	rs41292701	95709758	1.32	0.055666547717423	3.39	0.128586294370088	0.245857123674008	0.212131683724632	0.1349	0.0677	0.0057	0.0034	0.0241	0.0037	0.0031	0.0143	0.1418	0.014	0.0179	0.0079	0.0866	0.0186	0.0087	0.0044	0.003	0.0869	0.096	0.0112	0.0112	0.0101	0.0268	0.0071	0.0144	0.1736
1	rs2296308	95709939	1.32	0.055666547717423	3.4	0.121538743628758	0.247741649056487	0.21759003357919	0.1349	0.0677	0.0057	0.0034	0.0241	0.0037	0.0031	0.0143	0.1418	0.014	0.0179	0.0079	0.0866	0.0186	0.0087	0.0044	0.003	0.0869	0.096	0.0112	0.0112	0.0101	0.0268	0.0071	0.0144	0.1736
1	rs2893322	95717531	1.32	0.055666547717423	3.4	0.121538743628758	0.220964223339202	0.164190091256066	0.1349	0.0677	0.0057	0.0034	0.0241	0.0037	0.0031	0.0143	0.1417	0.014	0.0179	0.0079	0.0864	0.0186	0.0086	0.0044	0.003	0.0868	0.096	0.0112	0.0112	0.0101	0.0269	0.0071	0.0144	0.1736
1	rs75237528	95719656	1.32	0.055666547717423	3.4	0.121538743628758	0.197083330792765	0.117368653990586	0.1349	0.0672	0.0057	0.0034	0.0242	0.0037	0.0031	0.0143	0.1418	0.014	0.0179	0.0079	0.0865	0.0186	0.0086	0.0044	0.003	0.0868	0.096	0.0112	0.0112	0.0101	0.0269	0.0071	0.0144	0.1738
1	rs12409501	95732089	1.32	0.055666547717423	3.42	0.108314757127468	0.164850660004203	0.101073454066967	0.1349	0.0672	0.0058	0.0034	0.0242	0.0038	0.0032	0.0144	0.1416	0.014	0.018	0.0079	0.0865	0.0187	0.0086	0.0044	0.003	0.0866	0.0961	0.0112	0.0113	0.0101	0.0269	0.0071	0.0144	0.1737
1	rs56940055	95743461	1.32	0.055666547717423	3.41	0.114783892697204	0.330209997597808	0.286443794630137	0.1346	0.0668	0.0061	0.0038	0.0246	0.0043	0.0037	0.0148	0.1402	0.0141	0.018	0.0077	0.0868	0.019	0.0085	0.0047	0.0034	0.085	0.0971	0.0115	0.0117	0.01	0.0261	0.0071	0.0146	0.1732
1	rs259329	95743494	1.32	0.055666547717423	3.42	0.108314757127468	0.330209997597808	0.281882125692061	0.1346	0.0668	0.0061	0.0038	0.0246	0.0043	0.0037	0.0148	0.1402	0.0141	0.018	0.0077	0.0868	0.019	0.0085	0.0047	0.0034	0.085	0.0971	0.0115	0.0117	0.01	0.0261	0.0071	0.0146	0.1732
1	rs4949957	95743595	1.32	0.055666547717423	3.42	0.108314757127468	0.325922231152529	0.242537332880538	0.1346	0.0668	0.0061	0.0038	0.0246	0.0043	0.0037	0.0148	0.1402	0.0141	0.018	0.0077	0.0868	0.019	0.0085	0.0047	0.0034	0.085	0.0971	0.0115	0.0117	0.01	0.0261	0.0071	0.0146	0.1732
1	rs76987036	95748412	1.32	0.055666547717423	3.42	0.108314757127468	0.243110345913759	0.182193574875921	0.1345	0.0665	0.0062	0.0038	0.0244	0.0044	0.0038	0.0149	0.1406	0.0139	0.0183	0.0077	0.0872	0.0189	0.0084	0.0047	0.0034	0.0841	0.098	0.0113	0.0117	0.0099	0.0255	0.0071	0.0145	0.1733
1	rs115876749	95749339	1.32	0.055666547717423	3.42	0.108314757127468	0.238871325874647	0.176453972397721	0.1345	0.0665	0.0062	0.0039	0.0244	0.0044	0.0038	0.0149	0.1406	0.0139	0.0183	0.0077	0.0872	0.0189	0.0084	0.0047	0.0034	0.084	0.098	0.0113	0.0117	0.0099	0.0254	0.0071	0.0144	0.1733
1	rs11588277	95757234	1.32	0.055666547717423	3.42	0.108314757127468	0.240596573876853	0.183511439987913	0.1345	0.0665	0.0062	0.0039	0.0244	0.0044	0.0038	0.0149	0.1406	0.0139	0.0183	0.0077	0.0872	0.0189	0.0084	0.0047	0.0034	0.084	0.0981	0.0113	0.0117	0.0099	0.0254	0.0071	0.0144	0.1733
1	rs72723862	95775349	1.32	0.055666547717423	3.42	0.108314757127468	0.243980500372365	0.175953530831188	0.1344	0.0664	0.0062	0.0039	0.0244	0.0044	0.0039	0.0149	0.1407	0.0139	0.0184	0.0077	0.0873	0.0189	0.0084	0.0047	0.0034	0.0837	0.0983	0.0113	0.0118	0.0099	0.0252	0.0071	0.0144	0.1734
1	rs116626168	95777223	1.32	0.055666547717423	3.42	0.108314757127468	0.24594460082764	0.177857822252424	0.1344	0.0664	0.0062	0.0039	0.0244	0.0044	0.0039	0.0149	0.1408	0.0139	0.0185	0.0077	0.0873	0.0189	0.0084	0.0047	0.0034	0.0836	0.0984	0.0113	0.0118	0.0098	0.0251	0.0071	0.0144	0.1734
1	rs2893323	95783037	1.32	0.055666547717423	3.42	0.108314757127468	0.275138151568801	0.201668190340781	0.1343	0.0663	0.0062	0.0039	0.0244	0.0044	0.0039	0.0149	0.1409	0.0139	0.0185	0.0077	0.0874	0.0189	0.0084	0.0047	0.0034	0.0835	0.0986	0.0113	0.0119	0.0098	0.0248	0.0071	0.0144	0.1734
1	rs74104823	95802200	1.31	0.0654431371829849	3.42	0.108314757127468	0.370326208363215	0.242982741623154	0.1344	0.0659	0.0063	0.0039	0.0245	0.0047	0.0039	0.0149	0.141	0.0138	0.0186	0.0078	0.0876	0.0187	0.0084	0.0048	0.0033	0.0827	0.0998	0.0111	0.0121	0.0097	0.0238	0.0072	0.0144	0.1736
1	rs4949962	95817008	1.31	0.0654431371829849	3.43	0.102124300974309	0.439855802110771	0.323475272943134	0.1344	0.0665	0.0063	0.0039	0.0245	0.0048	0.0039	0.0149	0.1412	0.0138	0.0187	0.0078	0.0876	0.0187	0.0084	0.0048	0.0034	0.0816	0.0996	0.0111	0.0121	0.0097	0.0238	0.0072	0.0144	0.1739
1	rs59985036	95828401	1.31	0.0654431371829849	3.43	0.102124300974309	0.447650322723908	0.280949170924561	0.1345	0.0667	0.0062	0.004	0.0246	0.0047	0.0039	0.015	0.1411	0.0138	0.0186	0.0078	0.0874	0.0187	0.0084	0.0048	0.0034	0.0815	0.0998	0.0111	0.0121	0.0097	0.0238	0.0072	0.0144	0.1737
1	rs4579810	95833778	1.31	0.0654431371829849	3.44	0.0962054431234386	0.393282870583496	0.165559206008324	0.1345	0.0667	0.0062	0.004	0.0246	0.0048	0.0038	0.015	0.1412	0.0138	0.0186	0.0077	0.088	0.0187	0.0084	0.0048	0.0033	0.0814	0.0996	0.011	0.012	0.0097	0.0236	0.0072	0.0143	0.1739
1	rs72723891	95839310	1.31	0.0654431371829849	3.44	0.0962054431234386	0.336075863044282	0.115130938815901	0.1341	0.0676	0.0063	0.0036	0.0249	0.0046	0.0036	0.0153	0.1415	0.0137	0.0187	0.0075	0.0895	0.0186	0.0083	0.0046	0.0032	0.081	0.0997	0.0107	0.0119	0.0097	0.0232	0.0071	0.014	0.1741
1	rs12130227	95841999	1.31	0.0654431371829849	3.44	0.0962054431234386	0.336541247139224	0.116419935678412	0.1341	0.0676	0.0063	0.0036	0.0249	0.0046	0.0036	0.0153	0.1415	0.0137	0.0187	0.0075	0.0895	0.0186	0.0083	0.0046	0.0032	0.0809	0.0997	0.0107	0.0119	0.0097	0.0232	0.007	0.014	0.1741
1	rs74451222	95850173	1.31	0.0654431371829849	3.44	0.0962054431234386	0.334166135316643	0.116247754989943	0.134	0.0677	0.0063	0.0036	0.0249	0.0045	0.0036	0.0152	0.1415	0.0136	0.0187	0.0075	0.0896	0.0186	0.0083	0.0045	0.0032	0.0809	0.0997	0.0107	0.0118	0.0097	0.0231	0.007	0.014	0.1742
1	rs2024806	95854231	1.31	0.0654431371829849	3.45	0.090551063959542	0.329237585092232	0.112994754844534	0.134	0.0678	0.0063	0.0036	0.025	0.0045	0.0036	0.0152	0.1415	0.0136	0.0187	0.0074	0.0897	0.0186	0.0083	0.0045	0.0032	0.0809	0.0997	0.0107	0.0118	0.0097	0.0231	0.007	0.014	0.1742
1	rs115892954	95886801	1.31	0.0654431371829849	3.45	0.090551063959542	0.306596275358189	0.0959863518267054	0.1338	0.0682	0.0063	0.0035	0.0252	0.0044	0.0035	0.015	0.1417	0.0136	0.0188	0.0073	0.0905	0.0185	0.0084	0.0044	0.0032	0.0805	0.0997	0.0107	0.0116	0.0097	0.0229	0.007	0.0139	0.1743
1	rs17399558	95896914	1.31	0.0654431371829849	3.45	0.090551063959542	0.340224340688233	0.113165088611038	0.1337	0.0683	0.0063	0.0035	0.0252	0.0044	0.0035	0.0149	0.1417	0.0136	0.0188	0.0073	0.0907	0.0185	0.0084	0.0044	0.0032	0.0805	0.0997	0.0107	0.0116	0.0097	0.0229	0.007	0.0139	0.1743
1	rs72725728	95898898	1.31	0.0654431371829849	3.45	0.090551063959542	0.347810721987522	0.119014199330991	0.1337	0.0683	0.0063	0.0035	0.0252	0.0044	0.0035	0.0149	0.1417	0.0136	0.0188	0.0073	0.0907	0.0185	0.0084	0.0044	0.0032	0.0805	0.0997	0.0107	0.0116	0.0097	0.0229	0.007	0.0139	0.1743
1	rs1474883	95903597	1.31	0.0654431371829849	3.47	0.0800071130091993	0.348442437772311	0.118927376045535	0.1337	0.0683	0.0063	0.0035	0.0252	0.0044	0.0035	0.0149	0.1417	0.0136	0.0188	0.0073	0.0907	0.0185	0.0084	0.0044	0.0032	0.0805	0.0997	0.0107	0.0116	0.0097	0.0229	0.007	0.0139	0.1743
1	rs115540904	95914869	1.31	0.0654431371829849	3.46	0.0851540123614781	0.311742111016824	0.0923374721587286	0.1337	0.0686	0.0063	0.0035	0.0252	0.0044	0.0034	0.0149	0.1417	0.0136	0.0187	0.0073	0.0907	0.0185	0.0084	0.0044	0.0032	0.0805	0.0996	0.0107	0.0116	0.0097	0.0229	0.0069	0.0139	0.1743
1	rs35556400	95916885	1.31	0.0654431371829849	3.46	0.0851540123614781	0.303501092470631	0.094949494324367	0.1337	0.0686	0.0063	0.0035	0.0252	0.0044	0.0034	0.0149	0.1416	0.0136	0.0187	0.0073	0.0908	0.0185	0.0084	0.0044	0.0032	0.0805	0.0995	0.0107	0.0116	0.0097	0.0229	0.0069	0.0139	0.1743
1	rs17327745	95917846	1.31	0.0654431371829849	3.46	0.0851540123614781	0.29008966884969	0.0918656599200028	0.1337	0.0687	0.0064	0.0035	0.0252	0.0043	0.0034	0.0149	0.1416	0.0137	0.0187	0.0073	0.0908	0.0184	0.0084	0.0044	0.0032	0.0805	0.0995	0.0107	0.0116	0.0097	0.0229	0.0069	0.0138	0.1743
1	rs114008803	95925978	1.31	0.0654431371829849	3.46	0.0851540123614781	0.276861390975034	0.0872005922721465	0.1337	0.0687	0.0064	0.0035	0.0252	0.0043	0.0034	0.0149	0.1416	0.0137	0.0187	0.0073	0.091	0.0184	0.0084	0.0044	0.0032	0.0805	0.0995	0.0107	0.0116	0.0097	0.0228	0.0069	0.0138	0.1743
1	rs35125756	95946445	1.31	0.0654431371829849	3.46	0.0851540123614781	0.240380543327388	0.0801637675784237	0.1336	0.0691	0.0064	0.0035	0.0251	0.0043	0.0033	0.0148	0.1412	0.0137	0.0187	0.0074	0.092	0.0182	0.0085	0.0044	0.0033	0.0803	0.0995	0.0106	0.0116	0.0096	0.0228	0.0069	0.0137	0.1741
1	rs112810009	95947071	1.31	0.0654431371829849	3.46	0.0851540123614781	0.24081271142214	0.0834632620091467	0.1336	0.0691	0.0064	0.0035	0.0251	0.0043	0.0033	0.0148	0.1412	0.0137	0.0187	0.0074	0.0921	0.0182	0.0085	0.0044	0.0033	0.0803	0.0995	0.0106	0.0116	0.0096	0.0228	0.0069	0.0137	0.1741
1	rs1415563	95947337	1.31	0.0654431371829849	3.46	0.0851540123614781	0.246776486311951	0.0801637675784237	0.1337	0.0691	0.0064	0.0035	0.025	0.0043	0.0033	0.0148	0.1411	0.0136	0.0187	0.0074	0.0922	0.0182	0.0084	0.0044	0.0033	0.0803	0.0995	0.0106	0.0116	0.0096	0.0228	0.0069	0.0137	0.1741
1	rs10874924	95966161	1.31	0.0654431371829849	3.46	0.0851540123614781	0.252199146627097	0.0888223385193524	0.1334	0.0691	0.0065	0.0035	0.0249	0.0042	0.0032	0.0146	0.1413	0.0134	0.0187	0.0074	0.0927	0.0182	0.0085	0.0044	0.0034	0.0804	0.0997	0.0106	0.0115	0.0095	0.0227	0.0069	0.0136	0.1742
1	rs114419369	95981281	1.31	0.0654431371829849	3.46	0.0851540123614781	0.264374222865272	0.102956120694023	0.1328	0.0691	0.0066	0.0035	0.0248	0.0042	0.0032	0.014	0.1412	0.0136	0.0189	0.0075	0.0934	0.0182	0.0085	0.0045	0.0035	0.0803	0.0999	0.0105	0.0117	0.0093	0.0227	0.0069	0.0135	0.1741
1	rs116015247	95982096	1.31	0.0654431371829849	3.46	0.0851540123614781	0.260883089619095	0.104604167606527	0.1328	0.0691	0.0066	0.0035	0.0247	0.0042	0.0032	0.014	0.1412	0.0136	0.0189	0.0075	0.0935	0.0182	0.0085	0.0045	0.0035	0.0803	0.0999	0.0105	0.0117	0.0093	0.0227	0.0069	0.0135	0.1741
1	rs6666037	95985365	1.31	0.0654431371829849	3.46	0.0851540123614781	0.276441691303551	0.110367133129176	0.1328	0.0691	0.0066	0.0035	0.0247	0.0042	0.0032	0.014	0.1412	0.0136	0.0189	0.0075	0.0935	0.0182	0.0085	0.0045	0.0035	0.0803	0.0999	0.0105	0.0117	0.0093	0.0227	0.0069	0.0135	0.1741
1	rs11165434	95986339	1.31	0.0654431371829849	3.45	0.090551063959542	0.280184368994534	0.117023328175156	0.1328	0.0691	0.0066	0.0035	0.0247	0.0042	0.0032	0.014	0.1412	0.0136	0.0189	0.0075	0.0935	0.0182	0.0085	0.0045	0.0035	0.0803	0.0999	0.0105	0.0117	0.0093	0.0227	0.0069	0.0135	0.1741
1	rs7522301	95993281	1.31	0.0654431371829849	3.45	0.090551063959542	0.295473518226456	0.127637644228946	0.1329	0.0691	0.0066	0.0036	0.0247	0.0042	0.0032	0.014	0.1413	0.0136	0.019	0.0075	0.0936	0.0182	0.0085	0.0045	0.0035	0.0802	0.1	0.0105	0.0117	0.0093	0.0227	0.0069	0.0135	0.174
1	rs79901093	96014856	1.31	0.0654431371829849	3.45	0.090551063959542	0.285232479935683	0.124885432141754	0.1329	0.069	0.0067	0.0036	0.0247	0.0043	0.0032	0.0139	0.1414	0.0136	0.0189	0.0075	0.0938	0.0181	0.0085	0.0046	0.0036	0.0801	0.0999	0.0105	0.0116	0.0093	0.0227	0.0069	0.0134	0.1739
1	rs1509171	96016579	1.31	0.0654431371829849	3.46	0.0851540123614781	0.293785397007373	0.134024591876907	0.1329	0.069	0.0067	0.0036	0.0247	0.0043	0.0032	0.0139	0.1414	0.0136	0.0189	0.0075	0.0938	0.0181	0.0085	0.0046	0.0036	0.0801	0.0999	0.0105	0.0116	0.0093	0.0227	0.0069	0.0134	0.1738
1	rs115710272	96021278	1.32	0.055666547717423	3.46	0.0851540123614781	0.257148170617833	0.122243402239021	0.133	0.069	0.0066	0.0035	0.0249	0.0043	0.0032	0.0138	0.1417	0.0136	0.0189	0.0076	0.0941	0.018	0.0084	0.0046	0.0036	0.0799	0.1	0.0104	0.0114	0.0093	0.0227	0.0069	0.0134	0.1739
1	rs1355137	96028036	1.31	0.0654431371829849	3.46	0.0851540123614781	0.258000563536787	0.137764962141785	0.1331	0.0689	0.0066	0.0035	0.025	0.0043	0.0032	0.0138	0.1419	0.0136	0.019	0.0076	0.0942	0.018	0.0083	0.0046	0.0036	0.0798	0.0999	0.0103	0.0113	0.0093	0.0227	0.0069	0.0134	0.1739
1	rs77501302	96029619	1.31	0.0654431371829849	3.46	0.0851540123614781	0.251224497521562	0.130951656068962	0.1331	0.0689	0.0066	0.0035	0.025	0.0043	0.0032	0.0138	0.1419	0.0136	0.019	0.0076	0.0942	0.018	0.0083	0.0046	0.0036	0.0797	0.0999	0.0103	0.0113	0.0093	0.0227	0.0069	0.0134	0.1739
1	rs78010808	96040541	1.32	0.055666547717423	3.47	0.0800071130091993	0.243893407952992	0.125416370993296	0.1327	0.0689	0.0066	0.0035	0.025	0.0044	0.003	0.0139	0.1423	0.0136	0.019	0.0077	0.0949	0.0178	0.0084	0.0044	0.0036	0.0791	0.0997	0.0099	0.0113	0.0092	0.0227	0.0069	0.0134	0.1747
1	rs11165443	96043511	1.3	0.0765109106342586	3.49	0.0704349946405554	0.468377037144088	0.124797024159233	0.13	0.0689	0.0066	0.0034	0.0251	0.0049	0.0035	0.0144	0.1437	0.0133	0.019	0.0082	0.0982	0.0173	0.0089	0.0034	0.0036	0.0755	0.0987	0.0097	0.0113	0.0091	0.0219	0.0068	0.0134	0.1776
1	rs74603249	96047723	1.3	0.0765109106342586	3.49	0.0704349946405554	0.53484001341116	0.134569598715413	0.13	0.0691	0.0065	0.0033	0.0252	0.0049	0.0034	0.0142	0.1438	0.0133	0.019	0.0083	0.0984	0.0171	0.0088	0.0033	0.0036	0.0752	0.0987	0.0097	0.0113	0.009	0.0217	0.0067	0.0135	0.1784
1	rs111695916	96058120	1.3	0.0765109106342586	3.49	0.0704349946405554	0.574918808661447	0.1368491957257	0.13	0.0693	0.0065	0.0033	0.0252	0.0048	0.0033	0.0143	0.1436	0.0133	0.0191	0.0083	0.0987	0.017	0.0088	0.0033	0.0035	0.075	0.0987	0.0096	0.0113	0.0089	0.0217	0.0066	0.0136	0.1788
1	rs10489562	96058550	1.3	0.0765109106342586	3.52	0.0577730493768559	0.580725964238077	0.138315494553987	0.13	0.0693	0.0065	0.0033	0.0252	0.0048	0.0033	0.0143	0.1436	0.0133	0.0191	0.0083	0.0988	0.017	0.0088	0.0033	0.0035	0.075	0.0987	0.0096	0.0113	0.0089	0.0217	0.0066	0.0136	0.1789
1	rs17328382	96059015	1.3	0.0765109106342586	3.52	0.0577730493768559	0.586764275494124	0.138774884672921	0.13	0.0692	0.0065	0.0033	0.0252	0.0049	0.0033	0.0143	0.1436	0.0133	0.0191	0.0083	0.0988	0.017	0.0088	0.0033	0.0035	0.075	0.0986	0.0096	0.0113	0.0089	0.0217	0.0066	0.0136	0.1789
1	rs573117	96072754	1.29	0.0889718392940509	3.52	0.0577730493768559	0.741385815695284	0.154528282011522	0.1298	0.069	0.0065	0.0034	0.0252	0.0051	0.0035	0.0142	0.1435	0.0133	0.0191	0.0083	0.0988	0.017	0.0088	0.0033	0.0035	0.0751	0.0985	0.0096	0.0112	0.009	0.0216	0.0066	0.0136	0.179
1	rs686183	96078924	1.29	0.0889718392940509	3.53	0.0539760163806611	0.719681005385914	0.150154294629113	0.1299	0.0689	0.0065	0.0033	0.0252	0.005	0.0035	0.0143	0.1435	0.0133	0.0191	0.0083	0.099	0.017	0.0088	0.0033	0.0035	0.0751	0.0985	0.0096	0.0112	0.009	0.0217	0.0066	0.0136	0.1789
1	rs7539394	96080116	1.29	0.0889718392940509	3.53	0.0539760163806611	0.708602267851659	0.156060166133246	0.1299	0.0689	0.0065	0.0033	0.0252	0.005	0.0035	0.0143	0.1435	0.0133	0.0191	0.0084	0.099	0.017	0.0088	0.0033	0.0035	0.0752	0.0985	0.0095	0.0112	0.009	0.0217	0.0066	0.0136	0.1789
1	rs607431	96080784	1.29	0.0889718392940509	3.53	0.0539760163806611	0.702537849062952	0.153478242882587	0.1299	0.0689	0.0065	0.0033	0.0252	0.005	0.0035	0.0143	0.1435	0.0133	0.0191	0.0084	0.099	0.017	0.0088	0.0033	0.0035	0.0752	0.0985	0.0095	0.0112	0.009	0.0217	0.0066	0.0136	0.1789
1	rs77504542	96096192	1.29	0.0889718392940509	3.53	0.0539760163806611	0.595157046512068	0.155868386197189	0.1301	0.0693	0.0065	0.0033	0.0253	0.0049	0.0034	0.0145	0.1438	0.0133	0.0191	0.0083	0.0987	0.0171	0.0087	0.0032	0.0034	0.0752	0.0983	0.0094	0.0111	0.0088	0.0214	0.0066	0.0137	0.1791
1	rs592158	96102889	1.29	0.0889718392940509	3.53	0.0539760163806611	0.541108572822544	0.166147191699886	0.1304	0.07	0.0064	0.0033	0.0255	0.0048	0.0033	0.0147	0.1447	0.0131	0.019	0.0082	0.0978	0.0171	0.0085	0.0032	0.0033	0.0753	0.098	0.0094	0.011	0.0087	0.0209	0.0066	0.0137	0.1795
1	rs72727927	96105444	1.29	0.0889718392940509	3.53	0.0539760163806611	0.536077922129847	0.171868555336024	0.1304	0.0704	0.0064	0.0033	0.0255	0.0048	0.0033	0.0146	0.1446	0.0131	0.019	0.0082	0.098	0.0171	0.0085	0.0031	0.0033	0.0752	0.098	0.0094	0.011	0.0087	0.0208	0.0066	0.0137	0.1795
1	rs114673780	96117681	1.29	0.0889718392940509	3.53	0.0539760163806611	0.549124636136049	0.180677020444862	0.1304	0.0714	0.0063	0.0033	0.0255	0.0047	0.0033	0.0146	0.1442	0.0131	0.019	0.0081	0.0984	0.0171	0.0085	0.0031	0.0033	0.075	0.0979	0.0094	0.0111	0.0086	0.0206	0.0066	0.0136	0.1794
1	rs1396631	96123814	1.29	0.0889718392940509	3.53	0.0539760163806611	0.567798616427283	0.17018459656638	0.1304	0.0715	0.0062	0.0033	0.0255	0.0047	0.0033	0.0146	0.1442	0.0131	0.019	0.0081	0.0985	0.0171	0.0084	0.003	0.0033	0.075	0.0979	0.0094	0.0111	0.0086	0.0206	0.0066	0.0136	0.1795
1	rs11165460	96124935	1.29	0.0889718392940509	3.53	0.0539760163806611	0.55163278835768	0.172364936005545	0.1304	0.0715	0.0062	0.0033	0.0255	0.0047	0.0033	0.0146	0.1442	0.0131	0.019	0.0081	0.0985	0.0171	0.0084	0.0031	0.0033	0.0749	0.0979	0.0094	0.011	0.0086	0.0206	0.0066	0.0136	0.1795
1	rs6703657	96138526	1.29	0.0889718392940509	3.53	0.0539760163806611	0.567999561278045	0.184019178065033	0.1302	0.0714	0.0062	0.0033	0.0257	0.0047	0.0033	0.0146	0.1448	0.0131	0.019	0.008	0.0983	0.0172	0.0085	0.0031	0.0033	0.0748	0.0977	0.0094	0.011	0.0086	0.0205	0.0066	0.0136	0.1795
1	rs600353	96144179	1.29	0.0889718392940509	3.53	0.0539760163806611	0.533798615451434	0.216730804214747	0.1299	0.0712	0.0062	0.0032	0.0257	0.0046	0.0033	0.0146	0.1455	0.0131	0.0192	0.008	0.0979	0.0169	0.0085	0.0031	0.0033	0.0746	0.0975	0.0094	0.011	0.0086	0.0202	0.0066	0.0136	0.1805
1	rs75593213	96145123	1.29	0.0889718392940509	3.53	0.0539760163806611	0.525179272312574	0.232585218397759	0.1299	0.0712	0.0062	0.0032	0.0257	0.0046	0.0033	0.0146	0.1456	0.0131	0.0192	0.008	0.0979	0.0168	0.0085	0.0032	0.0033	0.0746	0.0975	0.0094	0.011	0.0086	0.0202	0.0066	0.0136	0.1805
1	rs6693882	96145968	1.29	0.0889718392940509	3.53	0.0539760163806611	0.521119706454156	0.244320530869722	0.1298	0.0712	0.0063	0.0032	0.0257	0.0046	0.0033	0.0146	0.1456	0.0131	0.0192	0.008	0.0979	0.0167	0.0085	0.0032	0.0033	0.0747	0.0974	0.0094	0.011	0.0086	0.0202	0.0066	0.0137	0.1805
1	rs12410939	96150205	1.29	0.0889718392940509	3.53	0.0539760163806611	0.419420708179028	0.273288684295087	0.1294	0.0709	0.0063	0.0033	0.0255	0.0046	0.0032	0.0146	0.146	0.0132	0.0192	0.008	0.0979	0.0168	0.0084	0.0032	0.0033	0.0754	0.0972	0.0093	0.0109	0.0085	0.0201	0.0067	0.0136	0.1805
1	rs12070391	96150802	1.28	0.102927797709035	3.53	0.0539760163806611	0.159396389912443	0.240758311008166	0.1276	0.0696	0.0065	0.0034	0.0246	0.0044	0.0032	0.0148	0.1475	0.0137	0.0192	0.0079	0.0979	0.017	0.0083	0.0037	0.0032	0.0785	0.0959	0.0089	0.0109	0.0086	0.02	0.0068	0.0135	0.1806
1	rs630448	96155716	1.27	0.118479912290321	3.53	0.0539760163806611	0.0463646866204194	0.417433834524958	0.1273	0.0687	0.0069	0.0032	0.0235	0.0031	0.0028	0.014	0.1485	0.0151	0.0189	0.0075	0.095	0.0173	0.0079	0.0039	0.0032	0.0836	0.0937	0.0077	0.0101	0.009	0.0205	0.0067	0.0133	0.1849
1	rs72727959	96156562	1.27	0.118479912290321	3.53	0.0539760163806611	0.0459604737042774	0.410132833733277	0.1272	0.0687	0.0069	0.0032	0.0235	0.0031	0.0028	0.014	0.1486	0.0151	0.0189	0.0075	0.0949	0.0173	0.0079	0.0039	0.0032	0.0837	0.0937	0.0077	0.0101	0.0089	0.0205	0.0067	0.0133	0.1849
1	rs1931256	96157416	1.27	0.118479912290321	3.53	0.0539760163806611	0.0451898844359842	0.403255448632083	0.1272	0.0687	0.007	0.0032	0.0235	0.0031	0.0027	0.014	0.1486	0.0151	0.0189	0.0074	0.0949	0.0173	0.0079	0.0039	0.0032	0.0838	0.0936	0.0077	0.0102	0.0089	0.0205	0.0067	0.0133	0.1849
1	rs116728225	96158100	1.27	0.118479912290321	3.48	0.0751031739839783	0.0450368285482564	0.399118543178129	0.1271	0.0687	0.007	0.0032	0.0235	0.0031	0.0027	0.014	0.1486	0.0151	0.0189	0.0074	0.0948	0.0173	0.0079	0.0039	0.0032	0.0839	0.0936	0.0077	0.0102	0.0089	0.0206	0.0067	0.0133	0.1849
1	rs76736518	96162102	1.27	0.118479912290321	3.48	0.0751031739839783	0.0447317761566623	0.383072416048527	0.127	0.0687	0.007	0.0032	0.0234	0.0031	0.0027	0.014	0.1487	0.0151	0.0189	0.0074	0.0946	0.0174	0.0079	0.0039	0.0033	0.0843	0.0934	0.0077	0.0103	0.0089	0.0207	0.0067	0.0133	0.1849
1	rs12744991	96163412	1.27	0.118479912290321	3.48	0.0751031739839783	0.0456203228859758	0.382561969226766	0.1271	0.0686	0.007	0.0032	0.0234	0.0031	0.0027	0.014	0.1487	0.0151	0.0189	0.0073	0.0946	0.0174	0.0079	0.0039	0.0033	0.0843	0.0933	0.0077	0.0103	0.0089	0.0207	0.0067	0.0133	0.1849
1	rs115614347	96163518	1.27	0.118479912290321	3.49	0.0704349946405554	0.0455894852061881	0.384477122820901	0.1271	0.0686	0.007	0.0032	0.0234	0.0032	0.0027	0.014	0.1487	0.0151	0.0189	0.0073	0.0946	0.0174	0.0079	0.004	0.0033	0.0843	0.0933	0.0077	0.0103	0.0089	0.0207	0.0067	0.0133	0.1849
1	rs10747469	96164656	1.27	0.118479912290321	3.49	0.0704349946405554	0.0467085923535774	0.394735978039587	0.127	0.0686	0.007	0.0033	0.0234	0.0032	0.0028	0.014	0.1487	0.0152	0.0189	0.0073	0.0946	0.0174	0.0079	0.004	0.0033	0.0844	0.0933	0.0076	0.0103	0.0089	0.0207	0.0067	0.0133	0.1849
1	rs72727980	96176977	1.27	0.118479912290321	3.49	0.0704349946405554	0.0326059014526743	0.396023581955076	0.1251	0.069	0.0068	0.0032	0.0233	0.0033	0.0027	0.0141	0.1502	0.0156	0.019	0.0072	0.0941	0.0176	0.0079	0.0039	0.0032	0.0868	0.0935	0.0073	0.0101	0.0091	0.0212	0.0068	0.0133	0.1827
1	rs144335386	96176986	1.27	0.118479912290321	3.49	0.0704349946405554	0.033035995813318	0.397183414126187	0.1251	0.069	0.0068	0.0032	0.0233	0.0033	0.0027	0.0141	0.1502	0.0156	0.019	0.0072	0.0941	0.0176	0.0079	0.0039	0.0032	0.0867	0.0934	0.0073	0.0101	0.0091	0.0212	0.0068	0.0133	0.1827
1	rs76186940	96177309	1.27	0.118479912290321	3.5	0.0659953737268723	0.0330606918056549	0.396796699474093	0.1251	0.069	0.0068	0.0032	0.0233	0.0033	0.0027	0.0141	0.1502	0.0156	0.019	0.0072	0.0941	0.0176	0.0079	0.0039	0.0032	0.0867	0.0934	0.0073	0.0101	0.0091	0.0212	0.0068	0.0133	0.1827
1	rs56101100	96193545	1.27	0.118479912290321	3.5	0.0659953737268723	0.0339583647827773	0.405846948868144	0.1247	0.0691	0.0069	0.0032	0.0232	0.0033	0.0027	0.0141	0.1504	0.0156	0.019	0.0072	0.094	0.0177	0.0079	0.0039	0.0033	0.0871	0.0933	0.0072	0.01	0.0091	0.0213	0.0067	0.0133	0.1825
1	rs11586170	96196776	1.27	0.118479912290321	3.5	0.0659953737268723	0.0352977391331159	0.412866600623244	0.1247	0.0691	0.0069	0.0032	0.0232	0.0033	0.0027	0.0141	0.1504	0.0156	0.019	0.0072	0.094	0.0177	0.0079	0.0039	0.0033	0.0871	0.0933	0.0072	0.01	0.0091	0.0213	0.0067	0.0133	0.1825
1	rs75547129	96207819	1.27	0.118479912290321	3.5	0.0659953737268723	0.0318296059334881	0.401573417502312	0.1246	0.069	0.0069	0.0032	0.0232	0.0033	0.0027	0.0141	0.1504	0.0156	0.019	0.0072	0.0939	0.0177	0.0079	0.0039	0.0033	0.0876	0.0933	0.0072	0.01	0.0091	0.0214	0.0067	0.0134	0.1824
1	rs6657188	96209290	1.27	0.118479912290321	3.51	0.0617771177241036	0.0307717461907408	0.395894769485772	0.1246	0.069	0.0069	0.0032	0.0231	0.0033	0.0027	0.0141	0.1503	0.0157	0.019	0.0072	0.0938	0.0177	0.0079	0.0039	0.0032	0.0878	0.0933	0.0072	0.01	0.009	0.0214	0.0067	0.0134	0.1824
1	rs117451771	96218709	1.26	0.135727966888585	3.51	0.0617771177241036	0.02886515989916	0.406106348830128	0.1245	0.0689	0.0069	0.0032	0.0231	0.0033	0.0027	0.014	0.1503	0.0157	0.0191	0.0071	0.0936	0.0177	0.0079	0.0039	0.0032	0.0884	0.0933	0.0071	0.01	0.009	0.0215	0.0066	0.0134	0.1823
1	rs6664676	96233623	1.26	0.135727966888585	3.51	0.0617771177241036	0.0297273899601005	0.414952784916233	0.1244	0.0688	0.0069	0.0032	0.0231	0.0033	0.0027	0.014	0.1503	0.0157	0.0191	0.0071	0.0936	0.0177	0.0078	0.0039	0.0033	0.0887	0.0933	0.0071	0.01	0.009	0.0215	0.0066	0.0134	0.1822
1	rs116539815	96238561	1.26	0.135727966888585	3.51	0.0617771177241036	0.0284740856495282	0.403773384586784	0.1244	0.0688	0.0069	0.0032	0.0231	0.0033	0.0027	0.014	0.1503	0.0157	0.0191	0.0071	0.0936	0.0177	0.0078	0.0039	0.0032	0.0887	0.0933	0.0071	0.01	0.009	0.0215	0.0066	0.0134	0.1822
1	rs10874950	96250406	1.27	0.118479912290321	3.51	0.0617771177241036	0.0344135165397277	0.481257619688119	0.1242	0.0684	0.007	0.0032	0.0228	0.0033	0.0028	0.014	0.15	0.016	0.0191	0.0072	0.0935	0.018	0.0078	0.0038	0.0032	0.0901	0.0937	0.0068	0.0099	0.009	0.0213	0.0064	0.0132	0.1822
1	rs116567992	96255329	1.27	0.118479912290321	3.51	0.0617771177241036	0.0560173406689092	0.49638112222445	0.1243	0.068	0.0069	0.0029	0.0225	0.0027	0.0027	0.0137	0.1492	0.0165	0.0189	0.0072	0.0937	0.0183	0.0076	0.0037	0.003	0.0923	0.0949	0.0067	0.0096	0.0089	0.0215	0.006	0.0128	0.1823
1	rs6674932	96269860	1.26	0.135727966888585	3.51	0.0617771177241036	0.0738376510674263	0.511485467607265	0.1243	0.0679	0.0069	0.0028	0.0225	0.0026	0.0027	0.0137	0.1491	0.0166	0.0189	0.0073	0.0937	0.0184	0.0076	0.0037	0.0029	0.0928	0.0951	0.0066	0.0095	0.0088	0.0215	0.0059	0.0128	0.1824
1	rs66784996	96271468	1.26	0.135727966888585	3.51	0.0617771177241036	0.0751403088420752	0.510658638323259	0.1243	0.0679	0.0069	0.0028	0.0225	0.0026	0.0027	0.0137	0.1491	0.0166	0.0189	0.0073	0.0937	0.0184	0.0076	0.0037	0.0029	0.0928	0.0951	0.0066	0.0095	0.0088	0.0215	0.0059	0.0128	0.1823
1	rs114495530	96282449	1.26	0.135727966888585	3.5	0.0659953737268723	0.0924259987824755	0.551983805753913	0.1242	0.0682	0.0069	0.0025	0.0222	0.0024	0.0026	0.0138	0.1493	0.0168	0.019	0.0072	0.0937	0.0187	0.0074	0.0035	0.0027	0.0939	0.0956	0.0064	0.0093	0.0087	0.0217	0.0057	0.0127	0.1819
1	rs116095418	96283287	1.26	0.135727966888585	3.5	0.0659953737268723	0.0923279766995612	0.546932345755598	0.1242	0.0682	0.0069	0.0025	0.0222	0.0024	0.0026	0.0138	0.1493	0.0168	0.019	0.0072	0.0937	0.0187	0.0074	0.0035	0.0027	0.0938	0.0957	0.0064	0.0093	0.0087	0.0217	0.0057	0.0127	0.1819
1	rs112572642	96292998	1.26	0.135727966888585	3.5	0.0659953737268723	0.0962498797434459	0.563108761045258	0.1242	0.0682	0.0069	0.0025	0.0222	0.0024	0.0026	0.0139	0.1493	0.0168	0.019	0.0072	0.0937	0.0187	0.0074	0.0035	0.0027	0.0939	0.0957	0.0064	0.0093	0.0087	0.0218	0.0057	0.0127	0.1819
1	rs9324358	96296978	1.26	0.135727966888585	3.49	0.0704349946405554	0.103585157213547	0.592226481577122	0.1242	0.0682	0.0069	0.0024	0.0222	0.0024	0.0025	0.0139	0.1494	0.0168	0.0191	0.0072	0.0937	0.0187	0.0074	0.0035	0.0026	0.094	0.0957	0.0064	0.0093	0.0087	0.0218	0.0057	0.0126	0.1819
1	rs17417942	96297639	1.26	0.135727966888585	3.49	0.0704349946405554	0.101440109022838	0.582528678542402	0.1242	0.0682	0.0069	0.0024	0.0222	0.0024	0.0025	0.0139	0.1494	0.0168	0.0191	0.0072	0.0937	0.0187	0.0074	0.0035	0.0026	0.094	0.0957	0.0064	0.0093	0.0087	0.0217	0.0057	0.0126	0.1819
1	rs12741619	96303277	1.26	0.135727966888585	3.49	0.0704349946405554	0.108310929251895	0.599238311216876	0.1241	0.0684	0.0068	0.0024	0.0222	0.0023	0.0025	0.0139	0.1495	0.0168	0.0191	0.0072	0.0938	0.0187	0.0074	0.0034	0.0026	0.0942	0.0958	0.0064	0.0093	0.0087	0.0217	0.0056	0.0126	0.1819
1	rs1342400	96309271	1.26	0.135727966888585	3.49	0.0704349946405554	0.143132419461858	0.675113818955142	0.124	0.0685	0.0068	0.0024	0.0222	0.0023	0.0025	0.0139	0.1496	0.0168	0.0191	0.0072	0.0939	0.0187	0.0073	0.0034	0.0026	0.0944	0.0958	0.0064	0.0093	0.0087	0.0216	0.0055	0.0125	0.1818
1	rs2051029	96309286	1.26	0.135727966888585	3.5	0.0659953737268723	0.140739249316416	0.673935354338871	0.124	0.0685	0.0068	0.0024	0.0222	0.0023	0.0025	0.0139	0.1496	0.0168	0.0191	0.0072	0.0939	0.0187	0.0073	0.0034	0.0027	0.0944	0.0958	0.0064	0.0093	0.0086	0.0216	0.0055	0.0125	0.1818
1	rs1573063	96313905	1.26	0.135727966888585	3.49	0.0704349946405554	0.138527363976633	0.680717912106832	0.124	0.0685	0.0068	0.0024	0.0222	0.0023	0.0025	0.0139	0.1496	0.0168	0.0191	0.0072	0.0937	0.0187	0.0073	0.0034	0.0027	0.0944	0.0959	0.0064	0.0093	0.0086	0.0216	0.0055	0.0125	0.182
1	rs115324578	96318113	1.26	0.135727966888585	3.49	0.0704349946405554	0.136835381704628	0.675850597349869	0.124	0.0686	0.0068	0.0024	0.0222	0.0023	0.0025	0.0139	0.1496	0.0168	0.0191	0.0072	0.0936	0.0187	0.0073	0.0034	0.0027	0.0944	0.0959	0.0064	0.0093	0.0086	0.0216	0.0055	0.0125	0.1821
1	rs77280240	96329929	1.26	0.135727966888585	3.49	0.0704349946405554	0.133981459742054	0.668638083173446	0.1239	0.0686	0.0067	0.0023	0.0221	0.0022	0.0024	0.014	0.1495	0.0168	0.0191	0.0071	0.0934	0.0187	0.0074	0.0034	0.0027	0.0944	0.0962	0.0064	0.0092	0.0086	0.0217	0.0055	0.0126	0.1821
1	rs11165513	96368020	1.26	0.135727966888585	3.49	0.0704349946405554	0.146523381570954	0.732067383249563	0.1237	0.0687	0.0067	0.0023	0.0221	0.0022	0.0024	0.014	0.1494	0.0169	0.0191	0.0071	0.0932	0.0187	0.0074	0.0034	0.0027	0.0945	0.0965	0.0064	0.0092	0.0087	0.0218	0.0055	0.0127	0.1822
1	rs72731830	96385539	1.26	0.135727966888585	3.49	0.0704349946405554	0.148285731074245	0.715007706900126	0.1238	0.0686	0.0067	0.0022	0.0221	0.0022	0.0024	0.014	0.1493	0.0168	0.019	0.0071	0.093	0.0187	0.0075	0.0033	0.0026	0.0948	0.0967	0.0064	0.0091	0.0087	0.0218	0.0054	0.0127	0.1823
1	rs10874971	96397315	1.26	0.135727966888585	3.47	0.0800071130091993	0.153748323736583	0.733267884565402	0.1239	0.0686	0.0067	0.0022	0.0221	0.0022	0.0024	0.014	0.1493	0.0168	0.019	0.0071	0.0929	0.0188	0.0075	0.0034	0.0026	0.0949	0.0967	0.0064	0.0091	0.0087	0.0218	0.0054	0.0127	0.1824
1	rs116705107	96400228	1.26	0.135727966888585	3.46	0.0851540123614781	0.164363025630071	0.751779704229855	0.1238	0.0685	0.0066	0.0022	0.022	0.0021	0.0024	0.014	0.1494	0.0169	0.019	0.0071	0.0929	0.0189	0.0075	0.0033	0.0026	0.0951	0.0968	0.0064	0.009	0.0087	0.0218	0.0054	0.0127	0.1824
1	rs80070586	96413348	1.26	0.135727966888585	3.45	0.090551063959542	0.199838057993358	0.767358460413696	0.1237	0.0684	0.0067	0.0022	0.0217	0.0021	0.0023	0.0139	0.1497	0.017	0.019	0.0071	0.0927	0.0189	0.0075	0.0033	0.0026	0.0956	0.0969	0.0064	0.0089	0.0087	0.0219	0.0053	0.0126	0.1823
1	rs7539839	96413433	1.26	0.135727966888585	3.45	0.090551063959542	0.204306619514591	0.777681194257763	0.1237	0.0684	0.0067	0.0022	0.0217	0.0021	0.0023	0.0139	0.1497	0.017	0.019	0.0071	0.0927	0.0189	0.0075	0.0033	0.0026	0.0956	0.0969	0.0064	0.0089	0.0087	0.0219	0.0053	0.0126	0.1823
1	rs17419901	96413879	1.26	0.135727966888585	3.44	0.0962054431234386	0.194043773349982	0.730267444865262	0.1236	0.0684	0.0067	0.0022	0.0217	0.0021	0.0023	0.0139	0.1497	0.017	0.019	0.0071	0.0927	0.0189	0.0075	0.0033	0.0025	0.0957	0.0969	0.0064	0.0089	0.0087	0.0219	0.0053	0.0126	0.1823
1	rs17454063	96430666	1.26	0.135727966888585	3.44	0.0962054431234386	0.163320940118538	0.740931233259208	0.1234	0.0685	0.0066	0.0022	0.0217	0.002	0.0022	0.0139	0.1497	0.0171	0.0191	0.007	0.0923	0.019	0.0074	0.0033	0.0025	0.0959	0.0967	0.0064	0.0088	0.0088	0.0219	0.0056	0.0126	0.1825
1	rs1458630	96441429	1.26	0.135727966888585	3.44	0.0962054431234386	0.165408991188039	0.735820387082667	0.1234	0.0685	0.0066	0.0022	0.0217	0.002	0.0022	0.0139	0.1497	0.0171	0.0191	0.007	0.0921	0.0191	0.0074	0.0033	0.0024	0.096	0.0966	0.0064	0.0088	0.0088	0.0219	0.0057	0.0126	0.1826
1	rs10783034	96449073	1.26	0.135727966888585	3.44	0.0962054431234386	0.168958936389848	0.74966758229767	0.1234	0.0685	0.0066	0.0022	0.0217	0.002	0.0022	0.0139	0.1497	0.0171	0.0191	0.007	0.0921	0.0191	0.0074	0.0033	0.0024	0.096	0.0966	0.0064	0.0088	0.0088	0.0219	0.0057	0.0126	0.1826
1	rs552951	96462513	1.26	0.135727966888585	3.44	0.0962054431234386	0.106399555304488	0.816497900323068	0.1231	0.0685	0.0067	0.0022	0.0217	0.002	0.0021	0.0139	0.1506	0.0173	0.0194	0.0071	0.0911	0.019	0.0079	0.0031	0.0021	0.0955	0.096	0.0074	0.0088	0.0089	0.022	0.0066	0.0127	0.1814
1	rs77725699	96469262	1.26	0.135727966888585	3.44	0.0962054431234386	0.0976138757939016	0.82480155043396	0.123	0.0685	0.0067	0.0022	0.0217	0.002	0.0021	0.0139	0.1506	0.0173	0.0194	0.0071	0.091	0.019	0.0079	0.0031	0.0021	0.0958	0.0959	0.0074	0.0088	0.0089	0.022	0.0067	0.0128	0.1813
1	rs321246	96474334	1.26	0.135727966888585	3.44	0.0962054431234386	0.0963756696480706	0.839606877856974	0.1228	0.0685	0.0067	0.0021	0.0217	0.002	0.0021	0.014	0.1506	0.0172	0.0194	0.007	0.091	0.019	0.008	0.0031	0.0021	0.0962	0.0957	0.0075	0.0088	0.0089	0.022	0.0067	0.0128	0.1813
1	rs115843241	96486907	1.26	0.135727966888585	3.44	0.0962054431234386	0.0984023579877865	0.819110106044624	0.1226	0.0684	0.0066	0.0019	0.0216	0.0019	0.002	0.014	0.1508	0.0174	0.0195	0.007	0.091	0.019	0.0078	0.0031	0.002	0.0977	0.0953	0.0075	0.0088	0.0088	0.0221	0.0067	0.0128	0.181
1	rs1073090	96489212	1.26	0.135727966888585	3.44	0.0962054431234386	0.0993230080580224	0.811739000223831	0.1226	0.0684	0.0066	0.0019	0.0216	0.0019	0.002	0.014	0.1508	0.0174	0.0195	0.007	0.091	0.019	0.0078	0.0031	0.002	0.0979	0.0952	0.0075	0.0088	0.0088	0.0221	0.0067	0.0128	0.181
1	rs1146530	96492489	1.26	0.135727966888585	3.45	0.090551063959542	0.10019744358581	0.820186230289756	0.1226	0.0684	0.0066	0.0019	0.0216	0.0019	0.002	0.014	0.1509	0.0174	0.0195	0.007	0.091	0.019	0.0078	0.0031	0.002	0.0979	0.0952	0.0075	0.0088	0.0088	0.0221	0.0067	0.0128	0.181
1	rs161114	96500593	1.26	0.135727966888585	3.46	0.0851540123614781	0.106506677766995	0.804841401128172	0.1221	0.0685	0.0065	0.0019	0.0216	0.0019	0.002	0.014	0.1508	0.0175	0.0194	0.0071	0.091	0.019	0.0077	0.0031	0.002	0.0981	0.0952	0.0075	0.0088	0.0088	0.0221	0.0068	0.0127	0.1813
1	rs116161048	96504346	1.26	0.135727966888585	3.46	0.0851540123614781	0.107878355497541	0.782853666006665	0.122	0.0686	0.0065	0.0019	0.0216	0.0019	0.002	0.014	0.1509	0.0176	0.0194	0.0072	0.091	0.019	0.0077	0.003	0.002	0.098	0.0952	0.0074	0.0088	0.0087	0.0222	0.0067	0.0127	0.1814
1	rs11165539	96515589	1.27	0.118479912290321	3.47	0.0800071130091993	0.126230158134413	0.789253317016816	0.1213	0.0688	0.0065	0.0018	0.0216	0.0019	0.002	0.0139	0.1511	0.0177	0.0194	0.0074	0.0915	0.0189	0.0076	0.003	0.002	0.0977	0.0954	0.0074	0.0087	0.0087	0.0223	0.0067	0.0125	0.1816
1	rs222889	96525308	1.27	0.118479912290321	3.47	0.0800071130091993	0.125280862616192	0.778593447993901	0.1213	0.0688	0.0065	0.0018	0.0216	0.0019	0.002	0.0139	0.1511	0.0177	0.0194	0.0074	0.0916	0.0189	0.0076	0.003	0.002	0.0976	0.0955	0.0074	0.0087	0.0086	0.0223	0.0067	0.0125	0.1817
1	rs116019520	96532142	1.27	0.118479912290321	3.47	0.0800071130091993	0.125636338435919	0.774793909682599	0.1213	0.0689	0.0065	0.0018	0.0215	0.0019	0.002	0.0139	0.1512	0.0177	0.0194	0.0074	0.0916	0.0189	0.0076	0.003	0.002	0.0975	0.0955	0.0074	0.0087	0.0086	0.0223	0.0067	0.0125	0.1817
1	rs17455665	96538712	1.27	0.118479912290321	3.47	0.0800071130091993	0.128652524958928	0.774793909682599	0.1213	0.069	0.0064	0.0018	0.0215	0.0019	0.0019	0.0139	0.1513	0.0177	0.0194	0.0075	0.0916	0.0189	0.0076	0.0029	0.0019	0.0975	0.0955	0.0073	0.0087	0.0086	0.0223	0.0066	0.0125	0.1818
1	rs1144325	96539243	1.27	0.118479912290321	3.48	0.0751031739839783	0.128742778476855	0.774186355038103	0.1213	0.069	0.0064	0.0018	0.0215	0.0019	0.0019	0.0139	0.1513	0.0177	0.0194	0.0075	0.0916	0.0189	0.0076	0.0029	0.0019	0.0975	0.0955	0.0073	0.0087	0.0086	0.0223	0.0066	0.0125	0.1818
1	rs12137415	96544224	1.27	0.118479912290321	3.48	0.0751031739839783	0.12877287149879	0.768874641287503	0.1213	0.069	0.0064	0.0018	0.0215	0.0019	0.0019	0.0139	0.1513	0.0177	0.0194	0.0075	0.0916	0.0189	0.0076	0.0029	0.0019	0.0975	0.0955	0.0073	0.0087	0.0086	0.0223	0.0066	0.0125	0.1818
1	rs72733741	96548258	1.27	0.118479912290321	3.48	0.0751031739839783	0.132078554418934	0.787423707813544	0.1213	0.069	0.0064	0.0018	0.0215	0.0019	0.0019	0.0138	0.1513	0.0177	0.0193	0.0075	0.0916	0.0189	0.0076	0.0029	0.0019	0.0975	0.0956	0.0073	0.0087	0.0086	0.0223	0.0066	0.0125	0.1819
1	rs556311	96548536	1.27	0.118479912290321	3.47	0.0800071130091993	0.131285443256259	0.783767218326635	0.1212	0.069	0.0064	0.0018	0.0215	0.0019	0.0019	0.0138	0.1514	0.0177	0.0192	0.0075	0.0916	0.0189	0.0076	0.0029	0.0019	0.0975	0.0956	0.0074	0.0087	0.0086	0.0223	0.0066	0.0125	0.1818
1	rs9651212	96563522	1.27	0.118479912290321	3.47	0.0800071130091993	0.124012097433842	0.776465213835898	0.1212	0.069	0.0064	0.0018	0.0214	0.0019	0.0019	0.0137	0.1514	0.0177	0.0192	0.0075	0.0916	0.0189	0.0076	0.0029	0.0019	0.0977	0.0957	0.0074	0.0087	0.0085	0.0223	0.0066	0.0125	0.182
1	rs1146547	96570359	1.27	0.118479912290321	3.47	0.0800071130091993	0.128893286168361	0.778441389740504	0.1211	0.0691	0.0064	0.0018	0.0214	0.0019	0.0019	0.0136	0.1513	0.0177	0.0192	0.0075	0.0916	0.0189	0.0075	0.0028	0.0019	0.0979	0.0958	0.0074	0.0087	0.0085	0.0222	0.0066	0.0125	0.1822
1	rs78661068	96590780	1.27	0.118479912290321	3.47	0.0800071130091993	0.104774220740859	0.742435899561548	0.1212	0.0691	0.0064	0.0018	0.0214	0.0019	0.0019	0.0137	0.1513	0.0176	0.0192	0.0075	0.0915	0.0189	0.0076	0.0028	0.0019	0.098	0.0957	0.0075	0.0087	0.0084	0.0221	0.0066	0.0125	0.1823
1	rs1402807	96597055	1.27	0.118479912290321	3.47	0.0800071130091993	0.0900915716806251	0.717844783727408	0.1214	0.069	0.0064	0.0018	0.0214	0.002	0.0018	0.0142	0.1514	0.0174	0.0192	0.0076	0.0907	0.0188	0.0078	0.0027	0.0019	0.0985	0.0953	0.0079	0.0087	0.0081	0.0217	0.0068	0.0124	0.1824
1	rs1222067	96597502	1.27	0.118479912290321	3.47	0.0800071130091993	0.0810390180067436	0.690031983603367	0.1215	0.0691	0.0064	0.0018	0.0215	0.0021	0.0018	0.0142	0.1513	0.0175	0.0192	0.0076	0.0906	0.0187	0.0077	0.0027	0.0019	0.0987	0.0952	0.008	0.0087	0.0081	0.0217	0.0068	0.0125	0.1822
1	rs17114662	96603354	1.27	0.118479912290321	3.47	0.0800071130091993	0.0710691047822382	0.665699287722865	0.1216	0.0692	0.0064	0.0019	0.0215	0.0021	0.0017	0.0143	0.1513	0.0175	0.0192	0.0076	0.0905	0.0186	0.0077	0.0027	0.0019	0.0987	0.0951	0.0079	0.0087	0.0081	0.0217	0.0068	0.0125	0.1822
1	rs61787095	96608470	1.26	0.135727966888585	3.47	0.0800071130091993	0.0768275202107812	0.647983306294047	0.1221	0.0696	0.0065	0.002	0.0212	0.002	0.0015	0.015	0.1514	0.0178	0.0191	0.0076	0.0899	0.018	0.0076	0.0024	0.0018	0.0987	0.094	0.0079	0.0084	0.0082	0.0219	0.0069	0.0124	0.1833
1	rs12567412	96610271	1.26	0.135727966888585	3.47	0.0800071130091993	0.0842350406148106	0.662470040749054	0.1222	0.0697	0.0065	0.002	0.0212	0.002	0.0015	0.0151	0.1515	0.0178	0.0191	0.0076	0.0899	0.018	0.0076	0.0023	0.0018	0.0987	0.0939	0.0079	0.0084	0.0082	0.0219	0.0069	0.0124	0.1834
1	rs78609554	96611398	1.26	0.135727966888585	3.48	0.0751031739839783	0.0823762750710291	0.65792586442807	0.1222	0.0697	0.0065	0.002	0.0212	0.002	0.0015	0.0151	0.1515	0.0178	0.0191	0.0076	0.0899	0.018	0.0076	0.0023	0.0018	0.0987	0.0939	0.0079	0.0084	0.0082	0.0219	0.0069	0.0124	0.1834
1	rs72976575	96624520	1.26	0.135727966888585	3.48	0.0751031739839783	0.083497546002895	0.653096437348121	0.1223	0.0697	0.0066	0.002	0.0211	0.002	0.0014	0.0152	0.1514	0.0178	0.0191	0.0076	0.0898	0.0179	0.0076	0.0023	0.0018	0.0986	0.0939	0.0079	0.0084	0.0083	0.0219	0.0069	0.0124	0.1834
1	rs1402806	96638427	1.26	0.135727966888585	3.48	0.0751031739839783	0.0776363344076961	0.613464722344506	0.1225	0.0698	0.0066	0.002	0.021	0.002	0.0014	0.0153	0.1515	0.0178	0.0191	0.0072	0.0894	0.0178	0.0076	0.0023	0.0018	0.0986	0.0939	0.0079	0.0084	0.0083	0.022	0.0069	0.0124	0.184
1	rs115623562	96641018	1.26	0.135727966888585	3.48	0.0751031739839783	0.075527518929319	0.604115205272134	0.1224	0.0698	0.0066	0.002	0.021	0.002	0.0014	0.0153	0.1515	0.0178	0.0191	0.0072	0.0893	0.0178	0.0076	0.0023	0.0018	0.0986	0.0939	0.0079	0.0084	0.0083	0.022	0.0069	0.0125	0.1839
1	rs115066819	96644922	1.26	0.135727966888585	3.48	0.0751031739839783	0.0740927472099494	0.597519306331917	0.1225	0.0698	0.0066	0.002	0.021	0.002	0.0014	0.0153	0.1515	0.0178	0.0191	0.0072	0.0893	0.0179	0.0075	0.0023	0.0018	0.0985	0.0939	0.0079	0.0084	0.0084	0.022	0.0068	0.0125	0.1839
1	rs34790173	96646424	1.26	0.135727966888585	3.48	0.0751031739839783	0.0748614567741514	0.598665178690233	0.1225	0.0698	0.0066	0.002	0.021	0.002	0.0014	0.0153	0.1516	0.0178	0.0191	0.0072	0.0893	0.0179	0.0075	0.0023	0.0018	0.0984	0.0939	0.0079	0.0084	0.0084	0.022	0.0068	0.0125	0.1838
1	rs35776450	96649611	1.26	0.135727966888585	3.49	0.0704349946405554	0.0743697445458666	0.607850925944076	0.1225	0.0698	0.0067	0.002	0.0209	0.002	0.0014	0.0153	0.1516	0.0178	0.0191	0.0072	0.0893	0.0179	0.0075	0.0023	0.0018	0.0983	0.0939	0.0079	0.0084	0.0084	0.022	0.0068	0.0126	0.1838
1	rs76670570	96653747	1.26	0.135727966888585	3.49	0.0704349946405554	0.0683084043548549	0.599381614782276	0.1225	0.0697	0.0067	0.002	0.0209	0.002	0.0014	0.0153	0.1516	0.0178	0.0191	0.0072	0.0893	0.018	0.0075	0.0023	0.0018	0.0983	0.0938	0.0079	0.0084	0.0084	0.022	0.0068	0.0126	0.1838
1	rs12131643	96658846	1.26	0.135727966888585	3.49	0.0704349946405554	0.0645625954882653	0.607275843979144	0.1225	0.0696	0.0067	0.002	0.021	0.002	0.0015	0.0154	0.1516	0.0177	0.019	0.0073	0.0894	0.018	0.0074	0.0022	0.0019	0.0981	0.0938	0.008	0.0084	0.0085	0.0221	0.0068	0.0127	0.1837
1	rs3903882	96674597	1.25	0.154769873779188	3.49	0.0704349946405554	0.0697105214506588	0.577410202199999	0.1226	0.0691	0.0068	0.002	0.0209	0.002	0.0015	0.0158	0.1517	0.0177	0.019	0.0074	0.0895	0.018	0.0073	0.0021	0.0019	0.0973	0.0936	0.0083	0.0083	0.0087	0.0226	0.0066	0.0129	0.1838
1	rs321590	96691401	1.25	0.154769873779188	3.49	0.0704349946405554	0.0697105214506588	0.524066885930117	0.1223	0.0696	0.0069	0.0021	0.0209	0.002	0.0015	0.016	0.1519	0.0178	0.0189	0.0074	0.0894	0.018	0.0072	0.002	0.0019	0.0966	0.0929	0.0084	0.0084	0.0087	0.0227	0.0066	0.0131	0.1841
1	rs74322296	96694035	1.25	0.154769873779188	3.49	0.0704349946405554	0.0682882203770001	0.518665431578416	0.1223	0.0696	0.0069	0.0021	0.0209	0.0019	0.0015	0.016	0.1519	0.0178	0.019	0.0074	0.0894	0.018	0.0072	0.002	0.0019	0.0966	0.0929	0.0084	0.0084	0.0087	0.0228	0.0066	0.0131	0.1841
1	rs971156	96717936	1.25	0.154769873779188	3.48	0.0751031739839783	0.0795819726011059	0.55451381396639	0.1221	0.0699	0.0069	0.0022	0.0209	0.0019	0.0015	0.0162	0.152	0.0178	0.0189	0.0075	0.0893	0.0179	0.0072	0.002	0.002	0.0963	0.0923	0.0085	0.0085	0.0087	0.0228	0.0066	0.0133	0.1843
1	rs76589258	96723805	1.25	0.154769873779188	3.48	0.0751031739839783	0.0816945622296276	0.562261924044369	0.1221	0.0699	0.0069	0.0022	0.0208	0.0019	0.0015	0.0162	0.152	0.0178	0.0189	0.0074	0.0893	0.0179	0.0072	0.002	0.002	0.0962	0.0924	0.0085	0.0084	0.0087	0.0228	0.0066	0.0133	0.1844
1	rs324846	96737029	1.25	0.154769873779188	3.48	0.0751031739839783	0.0857224679263214	0.568054828184009	0.1221	0.0699	0.0069	0.0022	0.0208	0.0019	0.0015	0.0162	0.152	0.0178	0.0189	0.0074	0.0893	0.0179	0.0072	0.002	0.002	0.0961	0.0924	0.0085	0.0085	0.0087	0.0228	0.0066	0.0133	0.1844
1	rs680954	96763525	1.25	0.154769873779188	3.48	0.0751031739839783	0.0955223328024907	0.586802377242007	0.1221	0.07	0.0068	0.0023	0.0207	0.0019	0.0015	0.0163	0.1522	0.018	0.0189	0.0073	0.0891	0.0179	0.0072	0.0018	0.002	0.0962	0.0925	0.0085	0.0085	0.0087	0.0228	0.0066	0.0134	0.1846
1	rs56237626	96770142	1.25	0.154769873779188	3.48	0.0751031739839783	0.0968293680749678	0.591940704222597	0.1221	0.07	0.0068	0.0023	0.0207	0.0019	0.0015	0.0162	0.1521	0.018	0.0189	0.0073	0.0892	0.0179	0.0072	0.0017	0.002	0.0962	0.0926	0.0085	0.0085	0.0087	0.0228	0.0066	0.0134	0.1846
1	rs161985	96770685	1.25	0.154769873779188	3.48	0.0751031739839783	0.0981984979849607	0.603253893533817	0.1221	0.07	0.0068	0.0023	0.0207	0.0019	0.0015	0.0162	0.1521	0.018	0.0189	0.0073	0.0892	0.0179	0.0072	0.0017	0.002	0.0962	0.0926	0.0085	0.0085	0.0087	0.0228	0.0066	0.0134	0.1846
1	rs12122551	96770732	1.25	0.154769873779188	3.48	0.0751031739839783	0.0980457768267441	0.603684512874963	0.1221	0.07	0.0068	0.0022	0.0207	0.0019	0.0015	0.0162	0.1521	0.018	0.0189	0.0073	0.0891	0.0179	0.0072	0.0017	0.002	0.0962	0.0926	0.0085	0.0085	0.0087	0.0228	0.0066	0.0134	0.1847
1	rs35346714	96773506	1.25	0.154769873779188	3.47	0.0800071130091993	0.0929909005598602	0.578546698226878	0.1221	0.07	0.0068	0.0022	0.0207	0.0019	0.0015	0.0162	0.1521	0.018	0.0189	0.0073	0.0891	0.0179	0.0072	0.0017	0.002	0.0962	0.0926	0.0085	0.0085	0.0087	0.0228	0.0066	0.0134	0.1847
1	rs80071287	96785327	1.25	0.154769873779188	3.47	0.0800071130091993	0.0782961407434345	0.495560573879365	0.1221	0.07	0.0068	0.0022	0.0207	0.0019	0.0015	0.0163	0.1522	0.018	0.0189	0.0073	0.0891	0.0178	0.0072	0.0017	0.002	0.0961	0.0925	0.0085	0.0085	0.0087	0.0228	0.0066	0.0134	0.1847
1	rs325945	96831542	1.25	0.154769873779188	3.47	0.0800071130091993	0.110216054303127	0.39795715482343	0.1214	0.07	0.0068	0.0022	0.0205	0.0017	0.0015	0.0167	0.1536	0.0179	0.019	0.0071	0.0892	0.0176	0.007	0.0017	0.0021	0.096	0.0929	0.0084	0.0084	0.0088	0.0228	0.0058	0.0134	0.1848
1	rs326910	96851552	1.25	0.154769873779188	3.47	0.0800071130091993	0.150919644704605	0.376451481525847	0.1211	0.0699	0.0068	0.0022	0.0205	0.0017	0.0015	0.0169	0.1543	0.0178	0.019	0.007	0.0893	0.0176	0.0069	0.0016	0.0022	0.096	0.093	0.0084	0.0084	0.0088	0.0229	0.0054	0.0134	0.1849
1	rs17425106	96855345	1.25	0.154769873779188	3.47	0.0800071130091993	0.153213492447717	0.359164633651009	0.1209	0.07	0.0068	0.0022	0.0204	0.0016	0.0015	0.0169	0.1543	0.0178	0.0191	0.007	0.0893	0.0175	0.0069	0.0016	0.0022	0.0959	0.093	0.0084	0.0084	0.0088	0.0229	0.0054	0.0134	0.1849
1	rs11165615	96861107	1.25	0.154769873779188	3.46	0.0851540123614781	0.160389429787352	0.329571962606509	0.1207	0.07	0.0068	0.0021	0.0206	0.0016	0.0015	0.0173	0.1545	0.0178	0.0191	0.0066	0.089	0.0175	0.007	0.0016	0.0022	0.0959	0.0933	0.0084	0.0084	0.0088	0.0232	0.0053	0.0135	0.1849
1	rs61786462	96864652	1.25	0.154769873779188	3.46	0.0851540123614781	0.163355613796788	0.326519445512793	0.1205	0.07	0.0068	0.0021	0.0205	0.0015	0.0015	0.0173	0.1546	0.0178	0.0191	0.0066	0.0889	0.0175	0.007	0.0016	0.0023	0.0959	0.0933	0.0084	0.0084	0.0088	0.0232	0.0053	0.0135	0.1849
1	rs1575659	96874593	1.25	0.154769873779188	3.46	0.0851540123614781	0.189440463726451	0.34211154935086	0.1198	0.0701	0.0069	0.002	0.0207	0.0014	0.0015	0.0176	0.1554	0.0178	0.019	0.0066	0.0885	0.0173	0.0069	0.0017	0.0023	0.0957	0.0936	0.0084	0.0082	0.0089	0.0236	0.0052	0.0135	0.1848
1	rs17425978	96880566	1.25	0.154769873779188	3.46	0.0851540123614781	0.187068715294601	0.299072695081142	0.1197	0.0699	0.007	0.002	0.0207	0.0014	0.0015	0.0176	0.1556	0.0177	0.0189	0.0066	0.0884	0.0173	0.0068	0.0017	0.0024	0.0957	0.0937	0.0083	0.0082	0.0088	0.0236	0.0052	0.0136	0.1849
1	rs2011693	96884287	1.25	0.154769873779188	3.46	0.0851540123614781	0.1782998821063	0.221470341512069	0.1195	0.0693	0.007	0.002	0.0205	0.0012	0.0017	0.0179	0.1566	0.0171	0.0187	0.0065	0.0881	0.0174	0.0065	0.0018	0.0025	0.096	0.094	0.0082	0.0082	0.0086	0.0239	0.005	0.0136	0.1853
1	rs116806515	96887339	1.25	0.154769873779188	3.47	0.0800071130091993	0.182007163434318	0.227877988354609	0.1195	0.0693	0.007	0.002	0.0205	0.0012	0.0017	0.0179	0.1566	0.0171	0.0188	0.0065	0.088	0.0174	0.0065	0.0018	0.0026	0.096	0.0941	0.0082	0.0082	0.0086	0.0239	0.005	0.0137	0.1854
1	rs604370	96887774	1.25	0.154769873779188	3.47	0.0800071130091993	0.184453533013096	0.231597408969271	0.1195	0.0693	0.007	0.002	0.0205	0.0012	0.0017	0.0179	0.1566	0.0171	0.0188	0.0065	0.088	0.0174	0.0065	0.0018	0.0026	0.096	0.0942	0.0082	0.0082	0.0086	0.0239	0.005	0.0137	0.1854
1	rs1967768	96894180	1.25	0.154769873779188	3.47	0.0800071130091993	0.20763509483828	0.221470341512069	0.1196	0.069	0.0071	0.002	0.0205	0.0012	0.0016	0.0179	0.1568	0.017	0.0188	0.0066	0.0878	0.0174	0.0065	0.0019	0.0026	0.096	0.0942	0.0082	0.0082	0.0086	0.0239	0.005	0.0137	0.1854
1	rs12045626	96917476	1.25	0.154769873779188	3.47	0.0800071130091993	0.252066118339555	0.233684375168443	0.1196	0.0689	0.0071	0.002	0.0205	0.0011	0.0016	0.0179	0.1569	0.0175	0.0189	0.0066	0.0876	0.0173	0.0066	0.0019	0.0026	0.096	0.0941	0.0082	0.0082	0.0086	0.0239	0.005	0.0137	0.1852
1	rs1973993	96943994	1.25	0.154769873779188	3.47	0.0800071130091993	0.25755174403234	0.263748554311803	0.1197	0.0686	0.0071	0.002	0.0205	0.0011	0.0016	0.0179	0.1572	0.0175	0.0188	0.0066	0.0874	0.0172	0.0066	0.0019	0.0025	0.0961	0.0942	0.0082	0.0081	0.0086	0.0241	0.005	0.0137	0.1855
1	rs12123815	96944183	1.25	0.154769873779188	3.47	0.0800071130091993	0.257731220729909	0.265006842170924	0.1197	0.0686	0.0071	0.002	0.0205	0.0011	0.0016	0.0179	0.1572	0.0175	0.0188	0.0066	0.0874	0.0172	0.0066	0.0019	0.0025	0.0961	0.0942	0.0082	0.0081	0.0086	0.0241	0.005	0.0137	0.1855
1	rs1555543	96944797	1.25	0.154769873779188	3.47	0.0800071130091993	0.259890254894275	0.265235822258844	0.1197	0.0686	0.0071	0.002	0.0205	0.0011	0.0016	0.0179	0.1572	0.0175	0.0188	0.0066	0.0874	0.0172	0.0066	0.0019	0.0025	0.0961	0.0942	0.0082	0.0081	0.0086	0.0241	0.005	0.0137	0.1855
1	rs75937474	96949269	1.25	0.154769873779188	3.47	0.0800071130091993	0.25317586042552	0.247563158973308	0.1196	0.0685	0.0071	0.002	0.0205	0.0011	0.0016	0.0179	0.1572	0.0175	0.0188	0.0066	0.0875	0.0172	0.0066	0.0019	0.0025	0.0961	0.0941	0.0082	0.0081	0.0086	0.0241	0.005	0.0136	0.1856
1	rs115879634	96953839	1.25	0.154769873779188	3.46	0.0851540123614781	0.256879313349416	0.244320530869722	0.1195	0.0684	0.0071	0.002	0.0205	0.0011	0.0016	0.0179	0.1573	0.0175	0.0188	0.0066	0.0875	0.0172	0.0066	0.0019	0.0025	0.0961	0.094	0.0082	0.0082	0.0086	0.0241	0.0049	0.0136	0.1858
1	rs75077563	96957150	1.25	0.154769873779188	3.47	0.0800071130091993	0.255716037446364	0.242314726367824	0.1194	0.0683	0.007	0.0019	0.0206	0.0011	0.0016	0.0179	0.1574	0.0175	0.0188	0.0065	0.0876	0.0172	0.0065	0.0019	0.0025	0.0961	0.094	0.0084	0.0082	0.0086	0.0241	0.0049	0.0136	0.1858
1	rs9437743	96961723	1.25	0.154769873779188	3.47	0.0800071130091993	0.266654687110999	0.252959970246721	0.1193	0.0681	0.007	0.0019	0.0206	0.0011	0.0016	0.0179	0.1575	0.0175	0.0188	0.0066	0.0877	0.0172	0.0065	0.0019	0.0025	0.0961	0.0939	0.0084	0.0082	0.0086	0.0242	0.0049	0.0136	0.186
1	rs12037224	96964159	1.25	0.154769873779188	3.47	0.0800071130091993	0.26601508665431	0.244878633616197	0.1192	0.0678	0.007	0.0019	0.0206	0.0011	0.0016	0.0179	0.1578	0.0175	0.0188	0.0065	0.0877	0.0172	0.0065	0.0019	0.0025	0.0961	0.0939	0.0084	0.0082	0.0086	0.0242	0.0049	0.0136	0.186
1	rs6703785	96975762	1.25	0.154769873779188	3.47	0.0800071130091993	0.266883317564477	0.241647298718266	0.1192	0.0676	0.007	0.0019	0.0206	0.0011	0.0016	0.0179	0.158	0.0174	0.0188	0.0065	0.0876	0.0172	0.0065	0.0019	0.0025	0.0962	0.094	0.0084	0.0082	0.0086	0.0242	0.0049	0.0136	0.1858
1	rs3912027	96993603	1.25	0.154769873779188	3.47	0.0800071130091993	0.27690804543134	0.235556771106777	0.119	0.0671	0.007	0.002	0.0206	0.0011	0.0016	0.0179	0.1584	0.0174	0.0188	0.0064	0.0876	0.0171	0.0065	0.0019	0.0026	0.0964	0.0943	0.0084	0.0081	0.0086	0.0241	0.0049	0.0137	0.1858
1	rs76521757	96993993	1.25	0.154769873779188	3.47	0.0800071130091993	0.27756165211006	0.232585218397759	0.119	0.0671	0.007	0.002	0.0206	0.0011	0.0016	0.0179	0.1584	0.0174	0.0188	0.0064	0.0876	0.0171	0.0065	0.0019	0.0026	0.0964	0.0943	0.0084	0.0081	0.0086	0.0241	0.0049	0.0137	0.1859
1	rs12752866	97000181	1.25	0.154769873779188	3.47	0.0800071130091993	0.283197989528808	0.236329154656731	0.1191	0.0668	0.0071	0.002	0.0206	0.0011	0.0016	0.0179	0.1583	0.0174	0.0187	0.0064	0.0875	0.0171	0.0065	0.0019	0.0026	0.0963	0.0944	0.0084	0.0081	0.0086	0.0241	0.0049	0.0138	0.1862
1	rs58731449	97001927	1.25	0.154769873779188	3.48	0.0751031739839783	0.259439647278562	0.218558000785268	0.119	0.0667	0.007	0.002	0.0206	0.0011	0.0016	0.0179	0.1584	0.0174	0.0187	0.0064	0.0875	0.0171	0.0065	0.0019	0.0025	0.0963	0.0944	0.0084	0.0081	0.0086	0.0241	0.005	0.0138	0.1863
1	rs2477893	97031756	1.26	0.135727966888585	3.48	0.0751031739839783	0.162006534195041	0.195620788276232	0.1188	0.0664	0.0069	0.0021	0.0207	0.0012	0.0016	0.0179	0.1586	0.0172	0.0184	0.0065	0.0874	0.017	0.0065	0.002	0.0023	0.0959	0.0943	0.0085	0.0082	0.0086	0.0241	0.0054	0.0138	0.1873
1	rs115427658	97035383	1.26	0.135727966888585	3.47	0.0800071130091993	0.156709586080875	0.193549903792206	0.1187	0.0663	0.0069	0.0021	0.0206	0.0011	0.0016	0.0179	0.1587	0.0172	0.0184	0.0065	0.0874	0.017	0.0066	0.002	0.0023	0.096	0.0942	0.0085	0.0082	0.0086	0.0241	0.0053	0.0138	0.1874
1	rs17426562	97036113	1.26	0.135727966888585	3.47	0.0800071130091993	0.156912704117	0.197386881057741	0.1187	0.0663	0.0068	0.0021	0.0207	0.0011	0.0016	0.0179	0.1587	0.0172	0.0184	0.0065	0.0874	0.017	0.0066	0.002	0.0023	0.096	0.0942	0.0085	0.0082	0.0086	0.0241	0.0053	0.0138	0.1875
1	rs10783050	97037083	1.26	0.135727966888585	3.47	0.0800071130091993	0.154485515063329	0.198845319840853	0.1187	0.0663	0.0068	0.0021	0.0207	0.0011	0.0016	0.0179	0.1587	0.0171	0.0184	0.0065	0.0873	0.017	0.0066	0.002	0.0023	0.096	0.0942	0.0085	0.0082	0.0086	0.0241	0.0053	0.0138	0.1875
1	rs180773838	97066695	1.26	0.135727966888585	3.47	0.0800071130091993	0.143871156235319	0.181283119146183	0.1173	0.0665	0.0068	0.0023	0.021	0.0012	0.0017	0.018	0.1594	0.0167	0.0185	0.0066	0.0861	0.0171	0.0068	0.002	0.0024	0.0967	0.0926	0.0087	0.0086	0.0087	0.0241	0.0054	0.0139	0.1884
1	rs74411834	97068665	1.26	0.135727966888585	3.47	0.0800071130091993	0.143389114085371	0.176453972397721	0.1171	0.0665	0.0068	0.0023	0.0211	0.0012	0.0017	0.018	0.1594	0.0167	0.0185	0.0066	0.086	0.0172	0.0068	0.0019	0.0024	0.0968	0.0922	0.0087	0.0087	0.0087	0.0241	0.0054	0.014	0.1885
1	rs74104472	97083638	1.25	0.154769873779188	3.47	0.0800071130091993	0.143806828196132	0.180273342860858	0.1168	0.0666	0.0068	0.0024	0.0212	0.0012	0.0017	0.018	0.1596	0.0167	0.0185	0.0066	0.0857	0.0172	0.0068	0.0019	0.0024	0.097	0.0918	0.0087	0.0088	0.0087	0.0242	0.0054	0.0138	0.1887
1	rs2094124	97089501	1.25	0.154769873779188	3.47	0.0800071130091993	0.144354163398015	0.181991115950317	0.1168	0.0666	0.0068	0.0024	0.0212	0.0012	0.0017	0.018	0.1596	0.0167	0.0185	0.0066	0.0857	0.0172	0.0068	0.0019	0.0024	0.097	0.0918	0.0087	0.0088	0.0087	0.0242	0.0054	0.0138	0.1887
1	rs10875026	97095657	1.25	0.154769873779188	3.48	0.0751031739839783	0.147076844820644	0.203872956522055	0.1167	0.0665	0.0068	0.0024	0.0212	0.0012	0.0018	0.018	0.1596	0.0166	0.0185	0.0067	0.0859	0.0172	0.0069	0.0019	0.0024	0.097	0.0917	0.0088	0.0088	0.0087	0.0242	0.0054	0.0138	0.1886
1	rs11165686	97099142	1.25	0.154769873779188	3.48	0.0751031739839783	0.146490863548161	0.203137143679258	0.1167	0.0665	0.0068	0.0024	0.0212	0.0012	0.0018	0.018	0.1596	0.0166	0.0185	0.0067	0.086	0.0172	0.0069	0.0019	0.0024	0.0972	0.0917	0.0087	0.0088	0.0087	0.0242	0.0054	0.0138	0.1886
1	rs7521759	97099941	1.25	0.154769873779188	3.48	0.0751031739839783	0.148810313828011	0.20135387931566	0.1167	0.0665	0.0068	0.0024	0.0212	0.0012	0.0018	0.018	0.1596	0.0166	0.0185	0.0067	0.086	0.0173	0.0069	0.0019	0.0024	0.0971	0.0917	0.0087	0.0088	0.0088	0.0242	0.0054	0.0138	0.1886
1	rs77627703	97110912	1.25	0.154769873779188	3.49	0.0704349946405554	0.130010352499298	0.17206704779392	0.1166	0.0663	0.0067	0.0025	0.0212	0.0012	0.0018	0.0179	0.1591	0.0166	0.0184	0.0067	0.0863	0.0172	0.007	0.0019	0.0024	0.0973	0.0916	0.0087	0.0089	0.0088	0.0242	0.0055	0.0138	0.1888
1	rs12567921	97111780	1.25	0.154769873779188	3.49	0.0704349946405554	0.127812006398474	0.1696904163356	0.1166	0.0662	0.0067	0.0025	0.0212	0.0013	0.0018	0.0179	0.159	0.0165	0.0184	0.0068	0.0864	0.0172	0.007	0.002	0.0024	0.0973	0.0916	0.0087	0.0089	0.0088	0.0242	0.0055	0.0137	0.1888
1	rs12071951	97113915	1.25	0.154769873779188	3.46	0.0851540123614781	0.114255822828083	0.16020365553302	0.1165	0.0661	0.0067	0.0025	0.0213	0.0013	0.0019	0.018	0.1586	0.0165	0.0184	0.0068	0.0865	0.0172	0.007	0.0019	0.0024	0.0975	0.0915	0.0087	0.0089	0.0088	0.0242	0.0055	0.0138	0.1888
1	rs79183707	97123895	1.25	0.154769873779188	3.46	0.0851540123614781	0.11076415130754	0.150627545670287	0.1166	0.066	0.0067	0.0025	0.0213	0.0013	0.0019	0.018	0.1585	0.0165	0.0183	0.0068	0.0866	0.0172	0.007	0.0019	0.0024	0.0976	0.0915	0.0087	0.0089	0.0088	0.0241	0.0055	0.0138	0.1886
1	rs78247756	97123961	1.25	0.154769873779188	3.42	0.108314757127468	0.11065439755998	0.150532852689932	0.1166	0.066	0.0067	0.0025	0.0213	0.0013	0.0019	0.018	0.1584	0.0165	0.0183	0.0068	0.0867	0.0172	0.007	0.0019	0.0024	0.0976	0.0915	0.0087	0.0089	0.0088	0.0241	0.0055	0.0138	0.1887
1	rs17524886	97151495	1.25	0.154769873779188	3.42	0.108314757127468	0.105172452456557	0.145264366835946	0.1169	0.0658	0.0066	0.0026	0.0213	0.0014	0.002	0.018	0.158	0.0166	0.0182	0.0068	0.0869	0.0172	0.0071	0.002	0.0025	0.098	0.0916	0.0086	0.0089	0.0088	0.0241	0.0055	0.0138	0.1882
1	rs116336588	97152180	1.25	0.154769873779188	3.41	0.114783892697204	0.104827264046854	0.143957862252959	0.1169	0.0658	0.0066	0.0026	0.0213	0.0014	0.002	0.018	0.158	0.0166	0.0182	0.0068	0.0869	0.0172	0.0071	0.002	0.0025	0.098	0.0916	0.0086	0.0089	0.0088	0.0241	0.0055	0.0138	0.1882
1	rs74498507	97164226	1.25	0.154769873779188	3.41	0.114783892697204	0.0979440454870807	0.138958796567564	0.1169	0.0658	0.0066	0.0026	0.0213	0.0015	0.0021	0.0181	0.1579	0.0166	0.0181	0.0068	0.0869	0.0172	0.0071	0.002	0.0025	0.0981	0.0915	0.0086	0.0089	0.0089	0.0241	0.0055	0.0138	0.188
1	rs7544736	97164343	1.25	0.154769873779188	3.42	0.108314757127468	0.0979694721151993	0.13960318846122	0.1169	0.0658	0.0066	0.0026	0.0213	0.0015	0.0021	0.0181	0.1579	0.0166	0.0181	0.0068	0.0869	0.0172	0.0071	0.002	0.0025	0.0981	0.0915	0.0086	0.0089	0.0089	0.0241	0.0055	0.0138	0.188
1	rs11584590	97184946	1.25	0.154769873779188	3.42	0.108314757127468	0.0986064829618845	0.132575227842173	0.1167	0.0657	0.0066	0.0026	0.0213	0.0015	0.0021	0.0181	0.158	0.0165	0.0181	0.0069	0.087	0.0172	0.0071	0.002	0.0025	0.0981	0.0914	0.0087	0.0089	0.0089	0.0241	0.0055	0.0138	0.1881
1	rs3762411	97189091	1.25	0.154769873779188	3.42	0.108314757127468	0.101336188013685	0.123209689104335	0.1165	0.0656	0.0066	0.0027	0.0213	0.0015	0.0021	0.0182	0.1581	0.0165	0.0181	0.0069	0.0871	0.0171	0.0071	0.002	0.0026	0.0982	0.0913	0.0087	0.0089	0.0089	0.024	0.0055	0.0138	0.1881
1	rs12087375	97192551	1.25	0.154769873779188	3.41	0.114783892697204	0.101830405160165	0.125239297911218	0.1165	0.0656	0.0066	0.0027	0.0213	0.0015	0.0021	0.0182	0.1581	0.0165	0.0181	0.0069	0.0871	0.0171	0.0071	0.002	0.0026	0.0982	0.0913	0.0087	0.0089	0.0089	0.024	0.0055	0.0138	0.1881
1	rs76902466	97213467	1.25	0.154769873779188	3.41	0.114783892697204	0.110517299847335	0.102381705502279	0.1162	0.0656	0.0066	0.0027	0.0213	0.0015	0.0021	0.0182	0.1581	0.0165	0.0181	0.0069	0.0873	0.0171	0.0069	0.002	0.0026	0.0984	0.0915	0.0086	0.0089	0.0089	0.024	0.0053	0.0138	0.1882
1	rs76442136	97222906	1.25	0.154769873779188	3.41	0.114783892697204	0.112197066706165	0.103367180811533	0.1162	0.0656	0.0066	0.0027	0.0213	0.0015	0.0021	0.0182	0.1581	0.0165	0.0181	0.0069	0.0873	0.0171	0.0068	0.002	0.0026	0.0984	0.0915	0.0086	0.009	0.0089	0.024	0.0053	0.0138	0.1882
1	rs2391782	97226675	1.25	0.154769873779188	3.4	0.121538743628758	0.113028919805704	0.105100556467389	0.1162	0.0656	0.0066	0.0027	0.0213	0.0015	0.0021	0.0182	0.1581	0.0165	0.0181	0.0069	0.0873	0.0171	0.0068	0.002	0.0026	0.0984	0.0915	0.0086	0.009	0.0089	0.024	0.0053	0.0138	0.1882
1	rs10489798	97245046	1.25	0.154769873779188	3.4	0.121538743628758	0.115547214997881	0.0977511031139931	0.1162	0.0655	0.0066	0.0027	0.0213	0.0015	0.0022	0.0182	0.1581	0.0165	0.0181	0.0069	0.0874	0.0171	0.0068	0.002	0.0026	0.0985	0.0915	0.0086	0.009	0.0089	0.024	0.0053	0.0137	0.1882
1	rs17526199	97250201	1.25	0.154769873779188	3.4	0.121538743628758	0.117387225751036	0.094551885122987	0.1161	0.0655	0.0066	0.0027	0.0213	0.0015	0.0022	0.0182	0.158	0.0165	0.0181	0.0069	0.0874	0.0171	0.0067	0.002	0.0026	0.0985	0.0915	0.0086	0.009	0.0089	0.024	0.0052	0.0137	0.1882
1	rs6699932	97272456	1.25	0.154769873779188	3.4	0.121538743628758	0.12295591233002	0.0910814379622124	0.1161	0.0655	0.0066	0.0027	0.0213	0.0015	0.0022	0.0182	0.158	0.0165	0.0181	0.0069	0.0874	0.0171	0.0067	0.002	0.0026	0.0986	0.0916	0.0086	0.009	0.0089	0.024	0.0051	0.0137	0.1883
1	rs273882	97276688	1.25	0.154769873779188	3.4	0.121538743628758	0.141629879588321	0.0818067822017122	0.116	0.0655	0.0066	0.0027	0.0213	0.0015	0.0022	0.0182	0.158	0.0165	0.0181	0.0071	0.0874	0.0171	0.0066	0.002	0.0026	0.0986	0.0916	0.0086	0.009	0.009	0.024	0.005	0.0137	0.1883
1	rs55921823	97283126	1.26	0.135727966888585	3.4	0.121538743628758	0.137961983748826	0.0738721523756238	0.1159	0.0655	0.0067	0.0027	0.0213	0.0016	0.0022	0.0182	0.1579	0.0165	0.0181	0.0071	0.0874	0.0171	0.0065	0.0021	0.0026	0.0985	0.0918	0.0086	0.009	0.009	0.024	0.005	0.0137	0.1883
1	rs190888748	97286215	1.26	0.135727966888585	3.4	0.121538743628758	0.143613947009192	0.0592209333887592	0.1151	0.0653	0.0068	0.0027	0.0213	0.0018	0.0022	0.0186	0.1573	0.0164	0.0183	0.0071	0.0873	0.0171	0.0063	0.0021	0.0027	0.0981	0.0926	0.0086	0.0091	0.0091	0.0241	0.005	0.0137	0.1885
1	rs74104492	97286338	1.26	0.135727966888585	3.4	0.121538743628758	0.143871156235319	0.0585015898902488	0.1151	0.0653	0.0068	0.0028	0.0213	0.0018	0.0022	0.0186	0.1572	0.0164	0.0183	0.0071	0.0872	0.0171	0.0062	0.0021	0.0027	0.098	0.0928	0.0086	0.0091	0.0091	0.024	0.005	0.0137	0.1886
1	rs12068195	97291778	1.26	0.135727966888585	3.4	0.121538743628758	0.149665106572002	0.0592209333887592	0.115	0.0654	0.0068	0.0028	0.0213	0.0018	0.0022	0.0186	0.1573	0.0165	0.0183	0.0071	0.0869	0.0171	0.0062	0.0021	0.0027	0.0979	0.0933	0.0086	0.0091	0.0091	0.0237	0.005	0.0137	0.1886
1	rs622778	97293254	1.26	0.135727966888585	3.39	0.128586294370088	0.150027624103646	0.0596806478881288	0.115	0.0654	0.0068	0.0028	0.0213	0.0018	0.0022	0.0186	0.1573	0.0165	0.0183	0.0071	0.0869	0.0171	0.0062	0.0021	0.0027	0.0979	0.0934	0.0086	0.0091	0.0091	0.0237	0.005	0.0137	0.1886
1	rs115568796	97309832	1.26	0.135727966888585	3.36	0.151554094423325	0.113474123237005	0.0653142331235435	0.1149	0.0642	0.007	0.0028	0.0215	0.0021	0.0023	0.0185	0.1559	0.0166	0.0182	0.0069	0.0871	0.0173	0.0062	0.0018	0.0025	0.0973	0.0942	0.0087	0.0093	0.0088	0.0241	0.0054	0.0138	0.1898
1	rs61786426	97312384	1.26	0.135727966888585	3.36	0.151554094423325	0.114507784747925	0.0664803359567681	0.1149	0.0641	0.007	0.0028	0.0215	0.0021	0.0023	0.0185	0.1559	0.0166	0.0182	0.0069	0.0871	0.0173	0.0062	0.0017	0.0025	0.0972	0.0943	0.0087	0.0093	0.0088	0.0241	0.0054	0.0138	0.1898
1	rs11584120	97316509	1.26	0.135727966888585	3.36	0.151554094423325	0.115462721838774	0.0628063109360394	0.1149	0.064	0.007	0.0028	0.0216	0.0022	0.0023	0.0185	0.1557	0.0166	0.0183	0.0069	0.0871	0.0173	0.0062	0.0018	0.0025	0.0971	0.0943	0.0087	0.0093	0.0088	0.0242	0.0054	0.0138	0.1899
1	rs75017948	97329398	1.26	0.135727966888585	3.36	0.151554094423325	0.113446266452495	0.0636827564770912	0.1149	0.0639	0.007	0.0028	0.0216	0.0022	0.0023	0.0185	0.1557	0.0166	0.0182	0.0069	0.0871	0.0173	0.0062	0.0018	0.0025	0.0971	0.0943	0.0087	0.0093	0.0088	0.0242	0.0054	0.0138	0.19
1	rs79648733	97353273	1.27	0.118479912290321	3.36	0.151554094423325	0.104562214420217	0.0678632666738902	0.115	0.0635	0.0071	0.0028	0.0217	0.0022	0.0023	0.0185	0.1552	0.0166	0.0182	0.0068	0.0873	0.0174	0.0062	0.0018	0.0025	0.097	0.0943	0.0088	0.0093	0.0087	0.0242	0.0055	0.0139	0.1902
1	rs74104219	97380346	1.27	0.118479912290321	3.36	0.151554094423325	0.099476971857491	0.0691180516422347	0.1151	0.0633	0.0071	0.0028	0.0218	0.0022	0.0023	0.0185	0.1549	0.0166	0.0182	0.0068	0.0874	0.0174	0.0062	0.0018	0.0025	0.0969	0.0943	0.0088	0.0094	0.0086	0.0243	0.0055	0.0139	0.1903
1	rs114119439	97398828	1.27	0.118479912290321	3.36	0.151554094423325	0.0912054398401838	0.072939502508463	0.1152	0.063	0.0071	0.0028	0.0219	0.0022	0.0024	0.0184	0.1546	0.0166	0.0182	0.0068	0.0875	0.0174	0.0062	0.0018	0.0026	0.097	0.0941	0.0088	0.0094	0.0086	0.0242	0.0057	0.014	0.1904
1	rs72724326	97404186	1.27	0.118479912290321	3.36	0.151554094423325	0.0906474231463165	0.0730110712971125	0.1152	0.063	0.0071	0.0028	0.0219	0.0022	0.0024	0.0184	0.1545	0.0166	0.0182	0.0068	0.0875	0.0174	0.0062	0.0018	0.0026	0.097	0.0941	0.0088	0.0094	0.0086	0.0242	0.0057	0.014	0.1904
1	rs10493887	97410506	1.27	0.118479912290321	3.36	0.151554094423325	0.0886755791867965	0.0720829389162697	0.1152	0.063	0.0071	0.0028	0.0219	0.0022	0.0024	0.0184	0.1545	0.0166	0.0182	0.0068	0.0876	0.0174	0.0062	0.0018	0.0026	0.0971	0.0941	0.0088	0.0094	0.0086	0.0242	0.0057	0.014	0.1904
1	rs72724329	97426655	1.27	0.118479912290321	3.36	0.151554094423325	0.0868018210827067	0.0791992646146135	0.1155	0.0628	0.0071	0.0028	0.022	0.0022	0.0024	0.0184	0.1544	0.0166	0.0182	0.0067	0.0876	0.0174	0.0062	0.0018	0.0026	0.097	0.0938	0.0088	0.0094	0.0086	0.0243	0.0057	0.014	0.1907
1	rs112979864	97428880	1.27	0.118479912290321	3.36	0.151554094423325	0.0853490545167024	0.07655322193468	0.1155	0.0628	0.0071	0.0027	0.022	0.0022	0.0024	0.0184	0.1543	0.0166	0.0181	0.0068	0.0877	0.0174	0.0062	0.0018	0.0025	0.0971	0.0939	0.0088	0.0094	0.0086	0.0243	0.0057	0.014	0.1906
1	rs995258	97431052	1.27	0.118479912290321	3.36	0.151554094423325	0.0851627371833776	0.0752440170072701	0.1155	0.0628	0.0071	0.0027	0.022	0.0022	0.0024	0.0184	0.1542	0.0166	0.0181	0.0068	0.0877	0.0174	0.0062	0.0018	0.0025	0.0971	0.0939	0.0088	0.0094	0.0086	0.0243	0.0057	0.014	0.1907
1	rs17116084	97432920	1.27	0.118479912290321	3.36	0.151554094423325	0.084906974482429	0.0768454116707442	0.1155	0.0628	0.0071	0.0027	0.022	0.0022	0.0024	0.0184	0.1542	0.0166	0.0181	0.0067	0.0878	0.0174	0.0062	0.0018	0.0025	0.0971	0.0938	0.0088	0.0094	0.0086	0.0243	0.0057	0.014	0.1907
1	rs3002269	97445538	1.27	0.118479912290321	3.36	0.151554094423325	0.0805888892153196	0.0961462615445758	0.1155	0.0629	0.0071	0.0028	0.022	0.0023	0.0024	0.0184	0.1541	0.0166	0.0181	0.0067	0.0879	0.0175	0.0062	0.0018	0.0025	0.0972	0.0936	0.0088	0.0094	0.0086	0.0243	0.0057	0.014	0.1905
1	rs290829	97451677	1.27	0.118479912290321	3.35	0.159841057206343	0.0885562330401147	0.101563281012399	0.1156	0.0629	0.0071	0.0027	0.022	0.0023	0.0024	0.0184	0.1541	0.0166	0.0181	0.0067	0.0878	0.0175	0.0062	0.0018	0.0025	0.0973	0.0936	0.0088	0.0094	0.0086	0.0242	0.0056	0.014	0.1906
1	rs12077060	97453507	1.27	0.118479912290321	3.35	0.159841057206343	0.0933604854895467	0.132756080473804	0.1156	0.0629	0.0071	0.0027	0.022	0.0023	0.0024	0.0184	0.154	0.0166	0.0181	0.0066	0.0878	0.0175	0.0062	0.0018	0.0025	0.0972	0.0935	0.0088	0.0094	0.0085	0.0242	0.0056	0.014	0.1907
1	rs79981306	97456509	1.28	0.102927797709035	3.35	0.159841057206343	0.0813776700872142	0.185443398408642	0.1162	0.0623	0.0072	0.0027	0.0222	0.0026	0.0025	0.0185	0.1535	0.0165	0.0182	0.0066	0.0878	0.0175	0.0062	0.0019	0.0027	0.0967	0.0933	0.0088	0.0095	0.0086	0.0242	0.0059	0.0142	0.1902
1	rs12116554	97458722	1.29	0.0889718392940509	3.34	0.168454672892635	0.0740501916163195	0.127637644228946	0.1167	0.0616	0.0074	0.0027	0.0225	0.003	0.0027	0.0186	0.153	0.0164	0.0184	0.0065	0.0877	0.0176	0.0063	0.002	0.0029	0.0961	0.0931	0.0089	0.0096	0.0086	0.0241	0.0063	0.0143	0.1898
1	rs544746	97462677	1.29	0.0889718392940509	3.33	0.177401503992083	0.194772346728434	0.144890643703438	0.1175	0.0602	0.0076	0.0027	0.023	0.0038	0.0031	0.0186	0.1517	0.0162	0.0188	0.0062	0.0875	0.0174	0.0063	0.0021	0.0032	0.0944	0.0922	0.0088	0.0097	0.0089	0.0243	0.0068	0.0146	0.191
1	rs78713725	97463424	1.29	0.0889718392940509	3.33	0.177401503992083	0.249149212503801	0.124708639575844	0.1177	0.0599	0.0076	0.0027	0.0231	0.0039	0.0031	0.0187	0.1511	0.0162	0.019	0.0062	0.088	0.0173	0.0063	0.0021	0.0032	0.094	0.0916	0.0087	0.0098	0.0089	0.0244	0.007	0.0146	0.1916
1	rs11165756	97473587	1.28	0.102927797709035	3.33	0.177401503992083	0.393170828902143	0.130951656068962	0.118	0.0606	0.0077	0.0029	0.0236	0.0042	0.0031	0.0189	0.1495	0.0162	0.0193	0.0061	0.0893	0.0171	0.0061	0.0022	0.0033	0.0934	0.0901	0.0084	0.0098	0.009	0.0247	0.0071	0.0144	0.1912
1	rs290811	97482757	1.28	0.102927797709035	3.33	0.177401503992083	0.38309785204637	0.116937056920894	0.118	0.0606	0.0077	0.0029	0.0236	0.0042	0.0031	0.0189	0.1494	0.0162	0.0193	0.0061	0.0893	0.0171	0.0061	0.0022	0.0033	0.0934	0.0902	0.0085	0.0098	0.009	0.0248	0.0071	0.0144	0.1912
1	rs158637	97526678	1.28	0.102927797709035	3.33	0.177401503992083	0.391100964048278	0.129335498023477	0.1178	0.0608	0.0077	0.003	0.0235	0.0043	0.0033	0.0188	0.1496	0.0162	0.0194	0.006	0.089	0.0172	0.0062	0.0022	0.0033	0.0933	0.0903	0.0085	0.0098	0.009	0.0248	0.0071	0.0145	0.1909
1	rs2391810	97527976	1.28	0.102927797709035	3.32	0.186688027238402	0.391212707606553	0.129066862162823	0.1178	0.0608	0.0077	0.003	0.0235	0.0043	0.0033	0.0188	0.1496	0.0162	0.0194	0.006	0.089	0.0172	0.0062	0.0022	0.0033	0.0933	0.0903	0.0085	0.0098	0.009	0.0248	0.0071	0.0145	0.1909
1	rs36069622	97529318	1.28	0.102927797709035	3.3	0.2063056077908	0.373048328186026	0.186871369457238	0.1179	0.0608	0.0076	0.003	0.0235	0.0043	0.0033	0.0188	0.1496	0.0162	0.0194	0.006	0.0894	0.0172	0.0062	0.0022	0.0033	0.0935	0.0904	0.0087	0.0098	0.0084	0.0249	0.0064	0.0145	0.1909
1	rs115533118	97530186	1.28	0.102927797709035	3.3	0.2063056077908	0.373375665730106	0.186462995942521	0.1179	0.0608	0.0076	0.003	0.0235	0.0043	0.0033	0.0188	0.1496	0.0162	0.0194	0.006	0.0894	0.0172	0.0062	0.0022	0.0033	0.0935	0.0904	0.0087	0.0098	0.0084	0.0249	0.0064	0.0145	0.1909
1	rs41285690	97543470	1.28	0.102927797709035	3.3	0.2063056077908	0.460043392562063	0.209578943971884	0.118	0.0609	0.0076	0.003	0.0235	0.0045	0.0033	0.0187	0.1496	0.0162	0.0195	0.006	0.0892	0.0172	0.0063	0.0022	0.0034	0.0935	0.0904	0.0087	0.0098	0.0084	0.0249	0.0065	0.0146	0.1904
1	rs290852	97550191	1.28	0.102927797709035	3.3	0.2063056077908	0.487315824256311	0.195932062599051	0.118	0.061	0.0076	0.003	0.0235	0.0046	0.0033	0.0187	0.1497	0.0162	0.0195	0.006	0.0891	0.0172	0.0063	0.0022	0.0034	0.0936	0.0904	0.0087	0.0099	0.0083	0.025	0.0066	0.0146	0.1901
1	rs114874062	97552480	1.28	0.102927797709035	3.3	0.2063056077908	0.537774097882585	0.234454778689623	0.118	0.061	0.0077	0.003	0.0234	0.0046	0.0033	0.0187	0.1497	0.0164	0.0197	0.006	0.089	0.0172	0.0063	0.0022	0.0034	0.0935	0.0903	0.0087	0.0098	0.0083	0.0251	0.0066	0.0146	0.1899
1	rs17471125	97553128	1.28	0.102927797709035	3.31	0.196320630125924	0.540584873604584	0.242648660608635	0.118	0.061	0.0077	0.003	0.0233	0.0046	0.0033	0.0187	0.1496	0.0164	0.0199	0.006	0.0889	0.0172	0.0063	0.0022	0.0034	0.0936	0.0903	0.0087	0.0098	0.0083	0.0252	0.0066	0.0146	0.1899
1	rs72724374	97567534	1.28	0.102927797709035	3.31	0.196320630125924	0.577076434704666	0.271787515114599	0.118	0.061	0.0077	0.003	0.0233	0.0047	0.0033	0.0186	0.1499	0.0164	0.0199	0.006	0.0889	0.0172	0.0063	0.0023	0.0034	0.0935	0.0903	0.0087	0.0098	0.0083	0.0253	0.0065	0.0146	0.1896
1	rs115548223	97576002	1.28	0.102927797709035	3.31	0.196320630125924	0.605535722614683	0.293150806912992	0.1179	0.061	0.0077	0.003	0.0233	0.0047	0.0033	0.0186	0.1499	0.0164	0.0199	0.006	0.0889	0.0172	0.0063	0.0023	0.0034	0.0936	0.0903	0.0086	0.0098	0.0083	0.0253	0.0065	0.0146	0.1894
1	rs1399289	97576677	1.28	0.102927797709035	3.31	0.196320630125924	0.60822975573138	0.294450550902146	0.1179	0.061	0.0077	0.003	0.0233	0.0047	0.0033	0.0186	0.1499	0.0164	0.0199	0.006	0.0889	0.0172	0.0063	0.0023	0.0034	0.0936	0.0903	0.0086	0.0098	0.0083	0.0253	0.0065	0.0146	0.1894
1	rs116319961	97583114	1.28	0.102927797709035	3.31	0.196320630125924	0.641268868236371	0.297766816158571	0.1179	0.061	0.0077	0.003	0.0233	0.0047	0.0033	0.0186	0.1501	0.0164	0.0199	0.0059	0.0889	0.0172	0.0063	0.0023	0.0034	0.0936	0.0903	0.0086	0.0098	0.0083	0.0254	0.0065	0.0146	0.1892
1	rs10493890	97588830	1.28	0.102927797709035	3.31	0.196320630125924	0.725735621884995	0.262149802672913	0.1178	0.061	0.0079	0.003	0.0232	0.0049	0.0033	0.0184	0.1504	0.0165	0.0199	0.0059	0.0888	0.0171	0.0064	0.0023	0.0034	0.0937	0.0904	0.0086	0.0098	0.0084	0.0256	0.0065	0.0147	0.1884
1	rs114829396	97595899	1.28	0.102927797709035	3.32	0.186688027238402	0.729709421590806	0.280949170924561	0.1178	0.061	0.0079	0.003	0.0232	0.0049	0.0033	0.0184	0.1504	0.0164	0.0199	0.0059	0.0888	0.0171	0.0064	0.0023	0.0034	0.0937	0.0904	0.0086	0.0098	0.0084	0.0256	0.0066	0.0147	0.1884
1	rs12048767	97600507	1.28	0.102927797709035	3.31	0.196320630125924	0.73708242044718	0.279435143471736	0.1178	0.061	0.0079	0.0031	0.0232	0.0049	0.0033	0.0184	0.1504	0.0164	0.0199	0.0059	0.0888	0.0172	0.0064	0.0023	0.0034	0.0936	0.0903	0.0086	0.0098	0.0084	0.0257	0.0066	0.0147	0.1883
1	rs11165789	97602898	1.28	0.102927797709035	3.31	0.196320630125924	0.752306573589121	0.270749743764592	0.1179	0.061	0.0079	0.0031	0.0232	0.0049	0.0034	0.0183	0.1504	0.0164	0.0199	0.0059	0.0888	0.0172	0.0064	0.0023	0.0034	0.0936	0.0903	0.0086	0.0098	0.0084	0.0257	0.0066	0.0146	0.1883
1	rs57140765	97606375	1.28	0.102927797709035	3.31	0.196320630125924	0.882097217768021	0.331407455090341	0.1179	0.0609	0.0079	0.0031	0.0232	0.005	0.0033	0.0182	0.1505	0.0165	0.0197	0.006	0.0889	0.0172	0.0065	0.0022	0.0034	0.0938	0.0903	0.0085	0.0098	0.0085	0.0257	0.0067	0.0147	0.188
1	rs7552825	97606764	1.28	0.102927797709035	3.31	0.196320630125924	0.912871146518059	0.203767785973492	0.118	0.0603	0.008	0.0033	0.0232	0.0052	0.0034	0.0179	0.1507	0.0167	0.0191	0.0062	0.0894	0.0172	0.0068	0.0022	0.0037	0.0938	0.09	0.0082	0.0097	0.0086	0.0259	0.0068	0.0145	0.1875
1	rs12120077	97626106	1.27	0.118479912290321	3.31	0.196320630125924	1.28837715590624	0.0595491463619057	0.1183	0.0585	0.0081	0.0036	0.0222	0.0055	0.0033	0.0169	0.1519	0.0165	0.0184	0.0068	0.0925	0.0167	0.0075	0.0023	0.0052	0.0941	0.0888	0.0081	0.0092	0.0091	0.0264	0.0073	0.0144	0.1845
1	rs6670102	97635830	1.27	0.118479912290321	3.31	0.196320630125924	1.2885668773085	0.0592865141321168	0.1183	0.0585	0.0081	0.0036	0.0222	0.0055	0.0033	0.0169	0.1519	0.0165	0.0184	0.0068	0.0925	0.0167	0.0075	0.0023	0.0052	0.0941	0.0888	0.0081	0.0092	0.0091	0.0264	0.0073	0.0144	0.1845
1	rs76214615	97639351	1.27	0.118479912290321	3.33	0.177401503992083	1.32250625125694	0.0789773617711192	0.1183	0.0585	0.0081	0.0036	0.0222	0.0055	0.0033	0.0168	0.1519	0.0165	0.0184	0.0068	0.0926	0.0167	0.0076	0.0023	0.0052	0.0941	0.0887	0.0081	0.0092	0.009	0.0264	0.0073	0.0143	0.1845
1	rs77974239	97641552	1.27	0.118479912290321	3.33	0.177401503992083	1.33354119309623	0.0791992646146135	0.1183	0.0585	0.0081	0.0036	0.0222	0.0055	0.0033	0.0168	0.1519	0.0164	0.0184	0.0068	0.0925	0.0167	0.0076	0.0023	0.0052	0.0941	0.0887	0.0081	0.0092	0.009	0.0264	0.0072	0.0143	0.1845
1	rs6656660	97649209	1.26	0.135727966888585	3.33	0.177401503992083	1.37238638828439	0.05791583074535	0.1184	0.0585	0.0081	0.0037	0.0223	0.0056	0.0034	0.0167	0.1519	0.0161	0.0185	0.0068	0.0927	0.0168	0.0077	0.0023	0.0054	0.0942	0.0885	0.0081	0.0091	0.009	0.0264	0.0072	0.014	0.1847
1	rs114131530	97654726	1.26	0.135727966888585	3.33	0.177401503992083	1.36859948465027	0.0647003949659433	0.1184	0.0585	0.0081	0.0037	0.0223	0.0056	0.0035	0.0168	0.1518	0.0161	0.0185	0.0068	0.0927	0.0168	0.0076	0.0023	0.0055	0.0942	0.0885	0.0081	0.0091	0.009	0.0263	0.0072	0.014	0.1847
1	rs3762412	97657086	1.27	0.118479912290321	3.33	0.177401503992083	1.38182207950826	0.0644963240392324	0.1184	0.0584	0.0081	0.0037	0.0224	0.0056	0.0035	0.0168	0.1519	0.0161	0.0185	0.0068	0.0927	0.0168	0.0076	0.0023	0.0055	0.0942	0.0885	0.008	0.0091	0.009	0.0263	0.0072	0.0139	0.1848
1	rs79224290	97663193	1.27	0.118479912290321	3.33	0.177401503992083	1.40958678235821	0.0720829389162697	0.1185	0.0584	0.0082	0.0037	0.0225	0.0056	0.0034	0.0168	0.1518	0.0161	0.0185	0.0068	0.0927	0.0168	0.0076	0.0023	0.0055	0.0942	0.0886	0.008	0.0091	0.009	0.0263	0.0072	0.0139	0.1848
1	rs75637747	97664561	1.27	0.118479912290321	3.33	0.177401503992083	1.41459445563661	0.0722966879026286	0.1186	0.0584	0.0082	0.0037	0.0225	0.0056	0.0034	0.0168	0.1518	0.0161	0.0185	0.0068	0.0927	0.0168	0.0075	0.0023	0.0055	0.0942	0.0886	0.008	0.0091	0.0089	0.0263	0.0072	0.0139	0.1848
1	rs75215924	97667195	1.27	0.118479912290321	3.33	0.177401503992083	1.42462956761662	0.0758247429028631	0.1186	0.0584	0.0082	0.0037	0.0225	0.0056	0.0034	0.0168	0.1518	0.0161	0.0185	0.0068	0.0927	0.0168	0.0075	0.0023	0.0055	0.0942	0.0886	0.008	0.0091	0.0089	0.0263	0.0072	0.0139	0.1848
1	rs4112180	97668221	1.27	0.118479912290321	3.32	0.186688027238402	1.42000227583184	0.077211288840029	0.1187	0.0584	0.0081	0.0037	0.0225	0.0056	0.0034	0.0168	0.1518	0.016	0.0185	0.0068	0.0926	0.0168	0.0075	0.0023	0.0055	0.0942	0.0886	0.008	0.0091	0.0089	0.0263	0.0072	0.0139	0.1849
1	rs75392002	97668984	1.27	0.118479912290321	3.32	0.186688027238402	1.4273889038871	0.075026717366591	0.1187	0.0584	0.0081	0.0037	0.0225	0.0056	0.0034	0.0168	0.1518	0.016	0.0185	0.0068	0.0926	0.0168	0.0076	0.0023	0.0055	0.0942	0.0886	0.008	0.0091	0.0089	0.0263	0.0072	0.0139	0.1849
1	rs7528631	97676684	1.27	0.118479912290321	3.32	0.186688027238402	1.71191759336406	0.0947108498544757	0.1187	0.0583	0.0082	0.0038	0.022	0.0057	0.0036	0.016	0.1507	0.0159	0.0187	0.0069	0.0928	0.0168	0.0076	0.0023	0.0058	0.0946	0.0893	0.008	0.0093	0.0089	0.0261	0.0071	0.0141	0.1848
1	rs114436742	97680878	1.27	0.118479912290321	3.32	0.186688027238402	1.73714036523306	0.108936246111632	0.1187	0.0583	0.0082	0.0038	0.022	0.0057	0.0036	0.016	0.1507	0.0159	0.0187	0.0069	0.0929	0.0168	0.0076	0.0023	0.0058	0.0946	0.0892	0.008	0.0093	0.0088	0.0261	0.0071	0.0141	0.1848
1	rs71656172	97685484	1.27	0.118479912290321	3.3	0.2063056077908	1.76472542502771	0.123121727008339	0.1187	0.0583	0.0082	0.0038	0.022	0.0057	0.0036	0.016	0.1507	0.0159	0.0187	0.0069	0.093	0.0168	0.0076	0.0023	0.0058	0.0946	0.0892	0.008	0.0093	0.0088	0.0261	0.0071	0.0141	0.1846
1	rs1520658	97699757	1.27	0.118479912290321	3.3	0.2063056077908	1.92501645177521	0.134206170372496	0.1185	0.0585	0.0083	0.0039	0.022	0.0059	0.0037	0.0159	0.1506	0.0159	0.0188	0.007	0.0934	0.0169	0.0077	0.0023	0.0059	0.0948	0.0889	0.0081	0.0093	0.0089	0.0261	0.0071	0.0142	0.1837
1	rs17432999	97700245	1.27	0.118479912290321	3.31	0.196320630125924	1.9365370517782	0.140340967751042	0.1185	0.0585	0.0083	0.0039	0.022	0.0059	0.0037	0.0159	0.1506	0.0159	0.0188	0.007	0.0934	0.0169	0.0077	0.0023	0.0059	0.0948	0.0889	0.0081	0.0093	0.0089	0.026	0.0071	0.0142	0.1837
1	rs116583800	97714813	1.26	0.135727966888585	3.3	0.2063056077908	2.22588861334793	0.182598724583481	0.1181	0.0587	0.0084	0.004	0.0219	0.0061	0.0039	0.0156	0.1503	0.016	0.019	0.0072	0.0941	0.017	0.0078	0.0023	0.0061	0.0949	0.0884	0.0082	0.0095	0.0089	0.026	0.0072	0.0144	0.182
1	rs77987628	97717200	1.26	0.135727966888585	3.31	0.196320630125924	2.27262190685677	0.160881814645972	0.118	0.0587	0.0084	0.0041	0.0218	0.0062	0.004	0.0155	0.1502	0.016	0.019	0.0072	0.0942	0.017	0.0079	0.0024	0.0062	0.095	0.0882	0.0082	0.0095	0.0089	0.026	0.0072	0.0145	0.1815
1	rs4950025	97717279	1.26	0.135727966888585	3.3	0.2063056077908	2.27100122857785	0.159043458968422	0.118	0.0587	0.0084	0.0041	0.0218	0.0062	0.004	0.0155	0.1502	0.016	0.019	0.0072	0.0943	0.017	0.0079	0.0024	0.0062	0.095	0.0882	0.0082	0.0095	0.0089	0.026	0.0072	0.0145	0.1815
1	rs576189	97720465	1.26	0.135727966888585	3.3	0.2063056077908	2.26417530782078	0.162046727378136	0.1179	0.0587	0.0084	0.0041	0.0218	0.0062	0.004	0.0154	0.1502	0.016	0.019	0.0072	0.0942	0.017	0.0079	0.0024	0.0062	0.095	0.0882	0.0082	0.0095	0.0089	0.026	0.0072	0.0145	0.1815
1	rs496179	97721488	1.26	0.135727966888585	3.3	0.2063056077908	2.24535163381759	0.191486491249225	0.1179	0.0589	0.0084	0.0041	0.0218	0.0062	0.004	0.0154	0.1501	0.016	0.019	0.0073	0.0943	0.0171	0.0079	0.0024	0.0062	0.095	0.0878	0.0083	0.0096	0.0089	0.0261	0.0072	0.0145	0.1815
1	rs2027056	97723601	1.28	0.102927797709035	3.3	0.2063056077908	1.03403284951722	0.270404093280546	0.117	0.0599	0.0083	0.0043	0.0215	0.0061	0.0048	0.0154	0.1504	0.0157	0.0193	0.0079	0.0945	0.0174	0.0078	0.0028	0.0062	0.0951	0.0863	0.0086	0.0094	0.0085	0.0256	0.0073	0.0146	0.1808
1	rs12140120	97724009	1.28	0.102927797709035	3.3	0.2063056077908	0.74934194628774	0.2405362278737	0.1166	0.0601	0.0084	0.0044	0.0212	0.0061	0.005	0.0151	0.1505	0.0153	0.0195	0.0082	0.0946	0.0176	0.0079	0.0029	0.006	0.095	0.0859	0.0088	0.0093	0.0085	0.0258	0.0074	0.0147	0.1807
1	rs75437550	97730142	1.28	0.102927797709035	3.31	0.196320630125924	0.4701504476683	0.267758661016164	0.1158	0.0618	0.0083	0.0042	0.0221	0.006	0.0053	0.0147	0.1506	0.0154	0.02	0.0085	0.0952	0.0175	0.0073	0.003	0.0054	0.0957	0.0857	0.0094	0.0091	0.0083	0.0258	0.0075	0.0143	0.1785
1	rs12139679	97730636	1.28	0.102927797709035	3.31	0.196320630125924	0.463744975427878	0.267643825487871	0.1158	0.0618	0.0083	0.0042	0.0221	0.0059	0.0053	0.0147	0.1506	0.0154	0.02	0.0085	0.0953	0.0175	0.0074	0.003	0.0054	0.0957	0.0859	0.0094	0.0091	0.0083	0.0258	0.0075	0.0143	0.1783
1	rs78320085	97736555	1.28	0.102927797709035	3.31	0.196320630125924	0.448188297976998	0.2668404056607	0.1158	0.0618	0.0083	0.0042	0.0221	0.0059	0.0053	0.0147	0.1507	0.0154	0.02	0.0085	0.0953	0.0175	0.0073	0.003	0.0054	0.0957	0.0859	0.0094	0.0091	0.0083	0.0258	0.0075	0.0143	0.1783
1	rs7526691	97736657	1.28	0.102927797709035	3.31	0.196320630125924	0.446276940588105	0.268447995414765	0.1158	0.0619	0.0083	0.0042	0.0221	0.0059	0.0053	0.0147	0.1507	0.0154	0.02	0.0085	0.0953	0.0175	0.0074	0.003	0.0054	0.0957	0.0859	0.0094	0.0091	0.0083	0.0259	0.0075	0.0143	0.1782
1	rs11165829	97743702	1.28	0.102927797709035	3.3	0.2063056077908	0.40292190451	0.247339093394564	0.1158	0.0619	0.0083	0.0042	0.0219	0.0059	0.0053	0.0145	0.1507	0.0155	0.0201	0.0086	0.0955	0.0175	0.0074	0.003	0.0054	0.0956	0.0861	0.0094	0.0091	0.0083	0.0259	0.0075	0.0142	0.1782
1	rs72726674	97746529	1.28	0.102927797709035	3.3	0.2063056077908	0.406274875961618	0.25578533317104	0.1158	0.062	0.0083	0.0042	0.0219	0.0059	0.0053	0.0146	0.1507	0.0155	0.02	0.0086	0.0954	0.0175	0.0073	0.003	0.0054	0.0956	0.0861	0.0094	0.0091	0.0083	0.0259	0.0075	0.0142	0.1782
1	rs28478258	97765025	1.28	0.102927797709035	3.3	0.2063056077908	0.393058803328082	0.241536117976837	0.1157	0.0624	0.0082	0.0042	0.0219	0.0059	0.0053	0.0146	0.1506	0.0155	0.0199	0.0086	0.0953	0.0175	0.0073	0.003	0.0053	0.0957	0.0862	0.0094	0.0092	0.0084	0.0258	0.0075	0.0141	0.1782
1	rs72971802	97766486	1.28	0.102927797709035	3.3	0.2063056077908	0.393619092262757	0.236439561525388	0.1157	0.0624	0.0082	0.0042	0.0219	0.0059	0.0053	0.0146	0.1506	0.0155	0.0199	0.0086	0.0953	0.0175	0.0073	0.003	0.0053	0.0957	0.0863	0.0094	0.0092	0.0084	0.0258	0.0075	0.0141	0.1782
1	rs79140353	97767715	1.28	0.102927797709035	3.3	0.2063056077908	0.393450963304828	0.234344671015195	0.1157	0.0625	0.0082	0.0042	0.0219	0.0059	0.0053	0.0146	0.1506	0.0155	0.0199	0.0086	0.0953	0.0175	0.0073	0.003	0.0053	0.0957	0.0863	0.0094	0.0092	0.0084	0.0258	0.0075	0.0141	0.1781
1	rs1801160	97770920	1.28	0.102927797709035	3.3	0.2063056077908	0.335042874861518	0.229407151379004	0.1157	0.0625	0.0082	0.0041	0.0219	0.0059	0.0053	0.0146	0.1506	0.0155	0.0199	0.0086	0.0952	0.0175	0.0073	0.0031	0.0053	0.0956	0.0863	0.0094	0.0092	0.0084	0.0258	0.0075	0.014	0.178
1	rs61786355	97772282	1.28	0.102927797709035	3.36	0.151554094423325	0.33344501211824	0.226678834282372	0.1157	0.0625	0.0082	0.0041	0.0219	0.0059	0.0053	0.0146	0.1506	0.0155	0.0199	0.0086	0.0952	0.0175	0.0073	0.0031	0.0053	0.0956	0.0863	0.0094	0.0092	0.0084	0.0258	0.0075	0.014	0.178
1	rs61786357	97775113	1.28	0.102927797709035	3.36	0.151554094423325	0.327246269479488	0.208200494923219	0.1157	0.0625	0.0082	0.0041	0.0218	0.0059	0.0053	0.0146	0.1506	0.0155	0.0199	0.0086	0.0953	0.0174	0.0073	0.0031	0.0053	0.0957	0.0863	0.0094	0.0092	0.0084	0.0258	0.0075	0.014	0.1782
1	rs12030332	97779535	1.28	0.102927797709035	3.36	0.151554094423325	0.332416243035698	0.205769121028153	0.1157	0.0626	0.0082	0.0041	0.0218	0.0059	0.0054	0.0147	0.1506	0.0156	0.0199	0.0087	0.0952	0.0174	0.0072	0.0031	0.0053	0.0957	0.0864	0.0094	0.0093	0.0084	0.0258	0.0075	0.014	0.1782
1	rs114753598	97781484	1.28	0.102927797709035	3.36	0.151554094423325	0.342412864319248	0.224721025839204	0.1157	0.0626	0.0082	0.0041	0.0218	0.0059	0.0054	0.0148	0.1505	0.0156	0.0198	0.0087	0.0952	0.0173	0.0072	0.0031	0.0053	0.0957	0.0864	0.0094	0.0092	0.0084	0.0257	0.0075	0.014	0.1782
1	rs58645363	97789950	1.28	0.102927797709035	3.36	0.151554094423325	0.388368285396338	0.235446497019271	0.1157	0.0627	0.0082	0.0041	0.0217	0.006	0.0054	0.015	0.1501	0.0156	0.0198	0.0087	0.0951	0.0172	0.0072	0.0031	0.0053	0.0956	0.0865	0.0094	0.0092	0.0085	0.0257	0.0075	0.0139	0.1783
1	rs76431772	97790135	1.28	0.102927797709035	3.36	0.151554094423325	0.389705530229354	0.237544541087902	0.1157	0.0627	0.0082	0.0041	0.0217	0.006	0.0054	0.015	0.1501	0.0156	0.0198	0.0087	0.0951	0.0172	0.0072	0.0031	0.0053	0.0956	0.0865	0.0094	0.0092	0.0085	0.0257	0.0075	0.0139	0.1783
1	rs115332211	97792597	1.28	0.102927797709035	3.36	0.151554094423325	0.405421104125758	0.253411363149183	0.1157	0.0627	0.0082	0.0041	0.0218	0.006	0.0054	0.015	0.1501	0.0156	0.0198	0.0087	0.0951	0.0172	0.0072	0.0031	0.0053	0.0956	0.0865	0.0094	0.0092	0.0085	0.0257	0.0075	0.0139	0.1783
1	rs114819357	97792723	1.28	0.102927797709035	3.36	0.151554094423325	0.407928054304492	0.254767063541176	0.1157	0.0628	0.0082	0.0041	0.0217	0.006	0.0054	0.015	0.15	0.0155	0.0198	0.0087	0.0951	0.0172	0.0072	0.0031	0.0053	0.0956	0.0865	0.0094	0.0092	0.0085	0.0256	0.0075	0.0139	0.1784
1	rs75323142	97806602	1.29	0.0889718392940509	3.36	0.151554094423325	0.5795082642929	0.333613968190977	0.1157	0.0637	0.0084	0.0042	0.0219	0.0061	0.0052	0.015	0.1513	0.0155	0.0196	0.009	0.0948	0.0168	0.0073	0.0032	0.0046	0.0954	0.0865	0.0094	0.0088	0.0085	0.0256	0.0073	0.0137	0.1779
1	rs80068634	97813117	1.29	0.0889718392940509	3.36	0.151554094423325	0.596184331159955	0.30168960325458	0.1157	0.0638	0.0085	0.0042	0.0219	0.0061	0.0052	0.015	0.1514	0.0155	0.0197	0.009	0.0948	0.0168	0.0073	0.0032	0.0045	0.0953	0.0865	0.0094	0.0088	0.0084	0.0256	0.0073	0.0137	0.1779
1	rs114588763	97814358	1.29	0.0889718392940509	3.36	0.151554094423325	0.594472645531425	0.285272005136179	0.1157	0.0638	0.0085	0.0041	0.0219	0.0061	0.0052	0.0151	0.1514	0.0155	0.0197	0.009	0.0947	0.0168	0.0073	0.0032	0.0045	0.0953	0.0865	0.0094	0.0088	0.0085	0.0256	0.0073	0.0137	0.1779
1	rs115872137	97816123	1.29	0.0889718392940509	3.36	0.151554094423325	0.589964746700361	0.280133613546453	0.1157	0.0639	0.0085	0.0041	0.0219	0.0061	0.0052	0.0151	0.1515	0.0155	0.0197	0.009	0.0947	0.0168	0.0073	0.0032	0.0045	0.0953	0.0865	0.0094	0.0088	0.0085	0.0256	0.0073	0.0137	0.1778
1	rs11165846	97819667	1.29	0.0889718392940509	3.36	0.151554094423325	0.57471672440114	0.243428411070079	0.1156	0.0639	0.0085	0.0041	0.0219	0.0061	0.0052	0.0151	0.1516	0.0156	0.0197	0.0091	0.0948	0.0168	0.0073	0.0032	0.0044	0.0953	0.0865	0.0094	0.0087	0.0085	0.0256	0.0073	0.0137	0.1778
1	rs79510932	97820533	1.29	0.0889718392940509	3.38	0.135933471893229	0.581267545954575	0.253185634953753	0.1156	0.0639	0.0085	0.0041	0.0219	0.0061	0.0052	0.0151	0.1516	0.0156	0.0197	0.0091	0.0947	0.0168	0.0073	0.0032	0.0044	0.0953	0.0865	0.0094	0.0087	0.0085	0.0256	0.0073	0.0137	0.1778
1	rs80216782	97830969	1.29	0.0889718392940509	3.38	0.135933471893229	0.60037039301134	0.248235742009715	0.1156	0.064	0.0085	0.0042	0.0219	0.0061	0.0052	0.0151	0.1516	0.0156	0.0197	0.0091	0.0947	0.0168	0.0072	0.0032	0.0044	0.0953	0.0866	0.0094	0.0086	0.0084	0.0258	0.0072	0.0137	0.1777
1	rs74229079	97831009	1.29	0.0889718392940509	3.38	0.135933471893229	0.601264253636707	0.247899378095038	0.1156	0.064	0.0085	0.0042	0.0219	0.0061	0.0052	0.0151	0.1516	0.0156	0.0197	0.0091	0.0947	0.0168	0.0072	0.0032	0.0044	0.0953	0.0866	0.0094	0.0086	0.0084	0.0258	0.0072	0.0137	0.1777
1	rs1415683	97845053	1.28	0.102927797709035	3.38	0.135933471893229	0.716475957975732	0.247899378095038	0.1154	0.0639	0.0086	0.0043	0.0219	0.0063	0.0052	0.0151	0.1515	0.0156	0.0197	0.0092	0.0946	0.0168	0.0073	0.0032	0.0044	0.0954	0.0867	0.0094	0.0084	0.0085	0.0263	0.0071	0.0137	0.1769
1	rs2152878	97853443	1.28	0.102927797709035	3.38	0.135933471893229	0.719755616800571	0.262149802672913	0.1154	0.0639	0.0087	0.0043	0.0219	0.0062	0.0052	0.0151	0.1515	0.0156	0.0197	0.0092	0.0946	0.0168	0.0073	0.0032	0.0044	0.0954	0.0867	0.0094	0.0084	0.0085	0.0263	0.0071	0.0137	0.1769
1	rs12021567	97856946	1.28	0.102927797709035	3.39	0.128586294370088	0.725211497536242	0.309101153825317	0.1154	0.0639	0.0086	0.0043	0.022	0.0062	0.0052	0.0152	0.1515	0.0156	0.0198	0.0092	0.0946	0.0168	0.0072	0.0033	0.0044	0.0954	0.0867	0.0094	0.0084	0.0085	0.0263	0.0071	0.0136	0.1768
1	rs75588123	97862029	1.28	0.102927797709035	3.41	0.114783892697204	0.740252274163294	0.349923911982725	0.1154	0.0639	0.0086	0.0043	0.022	0.0062	0.0052	0.0152	0.1515	0.0156	0.0198	0.0092	0.0946	0.0168	0.0072	0.0033	0.0044	0.0954	0.0867	0.0094	0.0084	0.0085	0.0263	0.0071	0.0136	0.1768
1	rs4492658	97876523	1.28	0.102927797709035	3.42	0.108314757127468	0.762455251146923	0.383583052658114	0.1149	0.064	0.0086	0.0045	0.0221	0.0063	0.0053	0.0154	0.1514	0.0159	0.0198	0.0093	0.0946	0.0168	0.0073	0.0033	0.0046	0.0944	0.0868	0.0093	0.0083	0.0084	0.0262	0.0073	0.0135	0.1769
1	rs1538176	97877321	1.28	0.102927797709035	3.42	0.108314757127468	0.783782249917547	0.391393639915272	0.1147	0.0642	0.0086	0.0046	0.0221	0.0064	0.0053	0.0154	0.1514	0.0159	0.0199	0.0093	0.0947	0.0168	0.0073	0.0034	0.0046	0.0943	0.0868	0.0093	0.0083	0.0084	0.0262	0.0074	0.0134	0.1767
1	rs115359427	97884294	1.29	0.0889718392940509	3.42	0.108314757127468	0.787193464435634	0.477326372898924	0.1147	0.0646	0.0086	0.0046	0.0224	0.0063	0.0052	0.0156	0.1514	0.0162	0.0202	0.0093	0.0942	0.0167	0.0074	0.0034	0.0045	0.0943	0.087	0.0091	0.0083	0.0084	0.0263	0.0073	0.0134	0.1761
1	rs10875086	97887414	1.29	0.0889718392940509	3.42	0.108314757127468	0.930047201606972	0.633861544906245	0.1149	0.0662	0.0086	0.0049	0.0232	0.006	0.0047	0.0165	0.1515	0.0164	0.0213	0.0091	0.0925	0.0166	0.0076	0.0034	0.0042	0.0943	0.0876	0.0083	0.0081	0.0082	0.0267	0.0072	0.0133	0.1738
1	rs12403515	97888287	1.29	0.0889718392940509	3.43	0.102124300974309	0.933715326293646	0.654705335324156	0.1148	0.0662	0.0086	0.0048	0.0232	0.006	0.0048	0.0165	0.1515	0.0164	0.0214	0.0091	0.0924	0.0167	0.0076	0.0035	0.0042	0.0944	0.0875	0.0082	0.0081	0.0082	0.0267	0.0072	0.0133	0.1738
1	rs4350236	97893792	1.29	0.0889718392940509	3.44	0.0962054431234386	0.854018404311982	0.772516109531515	0.1144	0.066	0.0086	0.0047	0.0232	0.0059	0.0048	0.0165	0.152	0.0167	0.0215	0.0089	0.0917	0.0167	0.0077	0.0036	0.0041	0.0954	0.0872	0.0081	0.008	0.0083	0.0269	0.0071	0.0134	0.1737
1	rs4353133	97896489	1.29	0.0889718392940509	3.44	0.0962054431234386	0.786495193192	0.746501834763184	0.1143	0.066	0.0086	0.0047	0.0232	0.0059	0.0048	0.0165	0.1521	0.0167	0.0216	0.0089	0.0916	0.0167	0.0077	0.0036	0.0041	0.0955	0.0872	0.0081	0.008	0.0083	0.0269	0.0071	0.0134	0.1737
1	rs112782275	97901556	1.29	0.0889718392940509	3.44	0.0962054431234386	0.779218219303616	0.770239756616407	0.1143	0.0659	0.0086	0.0047	0.0233	0.0058	0.0048	0.0165	0.1521	0.0167	0.0216	0.0089	0.0916	0.0167	0.0077	0.0036	0.0041	0.0956	0.0872	0.0081	0.008	0.0083	0.0269	0.0071	0.0134	0.1737
1	rs10783065	97912721	1.29	0.0889718392940509	3.44	0.0962054431234386	0.717816834060046	0.711427609849081	0.1143	0.0658	0.0086	0.0047	0.0234	0.0058	0.0048	0.0165	0.1522	0.0167	0.0216	0.0089	0.0914	0.0167	0.0077	0.0036	0.0041	0.0958	0.0873	0.0081	0.0079	0.0083	0.0269	0.0071	0.0134	0.1739
1	rs17376848	97915624	1.29	0.0889718392940509	3.44	0.0962054431234386	0.68397363670938	0.698483540835306	0.1143	0.0658	0.0086	0.0046	0.0233	0.0058	0.0047	0.0165	0.1523	0.0167	0.0216	0.0089	0.0914	0.0167	0.0077	0.0036	0.0041	0.0959	0.0873	0.0081	0.0079	0.0082	0.0269	0.0071	0.0134	0.1736
1	rs61789171	97917523	1.29	0.0889718392940509	3.44	0.0962054431234386	0.664552269581704	0.689883917884706	0.1144	0.0658	0.0085	0.0046	0.0233	0.0058	0.0047	0.0166	0.1524	0.0167	0.0217	0.0089	0.0915	0.0167	0.0077	0.0036	0.0041	0.0959	0.0873	0.0081	0.0079	0.0082	0.0269	0.0071	0.0134	0.1735
1	rs3897854	97918306	1.29	0.0889718392940509	3.44	0.0962054431234386	0.650793780752528	0.698186603456989	0.1144	0.0658	0.0085	0.0046	0.0233	0.0058	0.0047	0.0166	0.1524	0.0167	0.0217	0.0089	0.0915	0.0168	0.0077	0.0036	0.0041	0.096	0.0873	0.0081	0.0079	0.0082	0.0269	0.0071	0.0134	0.1734
1	rs115764845	97918650	1.29	0.0889718392940509	3.44	0.0962054431234386	0.656295864372493	0.706362679780901	0.1144	0.0658	0.0085	0.0046	0.0233	0.0058	0.0047	0.0166	0.1524	0.0167	0.0217	0.0089	0.0915	0.0168	0.0077	0.0036	0.0041	0.096	0.0873	0.0081	0.0079	0.0082	0.0269	0.0071	0.0134	0.1734
1	rs75122842	97919354	1.29	0.0889718392940509	3.44	0.0962054431234386	0.661818906287694	0.729068029338685	0.1144	0.0658	0.0085	0.0046	0.0233	0.0058	0.0047	0.0166	0.1524	0.0167	0.0217	0.0089	0.0915	0.0168	0.0077	0.0036	0.0041	0.096	0.0873	0.0081	0.0079	0.0082	0.0269	0.0071	0.0134	0.1734
1	rs80175316	97931922	1.29	0.0889718392940509	3.44	0.0962054431234386	0.659664583325324	0.753289155642238	0.1143	0.0659	0.0085	0.0046	0.0233	0.0058	0.0047	0.0166	0.1524	0.0168	0.0217	0.0089	0.0915	0.0168	0.0078	0.0036	0.0041	0.096	0.0874	0.0081	0.0079	0.0082	0.0268	0.0071	0.0135	0.1733
1	rs12136186	97932256	1.29	0.0889718392940509	3.44	0.0962054431234386	0.658803743261696	0.745447236799092	0.1143	0.0659	0.0085	0.0046	0.0233	0.0058	0.0047	0.0166	0.1524	0.0168	0.0217	0.0089	0.0915	0.0168	0.0078	0.0036	0.0041	0.096	0.0874	0.0081	0.0079	0.0082	0.0268	0.0071	0.0135	0.1733
1	rs61789175	97934085	1.29	0.0889718392940509	3.44	0.0962054431234386	0.665488534947012	0.755403494920093	0.1142	0.0658	0.0085	0.0046	0.0233	0.0058	0.0047	0.0166	0.1524	0.0168	0.0217	0.0089	0.0915	0.0168	0.0078	0.0036	0.0041	0.096	0.0874	0.0081	0.0079	0.0082	0.0268	0.0071	0.0135	0.1733
1	rs34387885	97935510	1.29	0.0889718392940509	3.44	0.0962054431234386	0.669889717757073	0.751628795398587	0.1142	0.0658	0.0085	0.0046	0.0233	0.0058	0.0047	0.0166	0.1524	0.0168	0.0217	0.009	0.0915	0.0168	0.0078	0.0036	0.0041	0.096	0.0874	0.0081	0.0079	0.0082	0.0268	0.0071	0.0135	0.1733
1	rs34044808	97936889	1.29	0.0889718392940509	3.44	0.0962054431234386	0.676116852228404	0.745296606577672	0.1142	0.0658	0.0085	0.0046	0.0233	0.0058	0.0047	0.0166	0.1524	0.0168	0.0217	0.009	0.0915	0.0168	0.0078	0.0036	0.0041	0.096	0.0873	0.0081	0.0079	0.0082	0.0268	0.0071	0.0135	0.1733
1	rs950467	97946041	1.29	0.0889718392940509	3.43	0.102124300974309	0.747823617157255	0.883253375801007	0.1141	0.0659	0.0085	0.0046	0.0233	0.0058	0.0047	0.0167	0.1522	0.0168	0.0217	0.0089	0.0915	0.0168	0.0078	0.0036	0.0041	0.0963	0.0873	0.008	0.0079	0.0082	0.0267	0.0071	0.0135	0.1733
1	rs55701055	97953329	1.29	0.0889718392940509	3.44	0.0962054431234386	0.449085629138782	2.14133109637644	0.1183	0.0704	0.0073	0.0032	0.0231	0.005	0.0039	0.0166	0.154	0.0155	0.0216	0.0078	0.0904	0.0173	0.007	0.0033	0.0035	0.1021	0.0845	0.0078	0.0073	0.0075	0.026	0.0068	0.0134	0.1716
1	rs79926623	97959669	1.29	0.0889718392940509	3.44	0.0962054431234386	0.365613982926378	1.94966427084387	0.1183	0.0704	0.0073	0.0032	0.0231	0.005	0.0039	0.0166	0.154	0.0155	0.0216	0.0078	0.0904	0.0173	0.007	0.0033	0.0035	0.1021	0.0845	0.0078	0.0073	0.0075	0.0259	0.0068	0.0134	0.1717
1	rs56229527	97961780	1.29	0.0889718392940509	3.44	0.0962054431234386	0.367073096925332	1.9634264364567	0.1183	0.0704	0.0073	0.0032	0.0231	0.005	0.0039	0.0166	0.154	0.0155	0.0216	0.0078	0.0904	0.0173	0.007	0.0033	0.0035	0.1022	0.0845	0.0078	0.0073	0.0075	0.0259	0.0068	0.0134	0.1717
1	rs115346130	97961878	1.29	0.0889718392940509	3.44	0.0962054431234386	0.36696491247826	1.96002933806906	0.1183	0.0704	0.0073	0.0032	0.0231	0.005	0.0039	0.0166	0.154	0.0155	0.0216	0.0078	0.0904	0.0173	0.007	0.0033	0.0035	0.1022	0.0845	0.0078	0.0073	0.0075	0.0259	0.0068	0.0134	0.1717
1	rs2786782	97968615	1.29	0.0889718392940509	3.44	0.0962054431234386	0.265057246951082	1.52259998136223	0.1183	0.0705	0.0073	0.0032	0.0231	0.005	0.0039	0.0166	0.154	0.0155	0.0216	0.0078	0.0904	0.0173	0.007	0.0033	0.0035	0.1022	0.0845	0.0078	0.0073	0.0075	0.0259	0.0068	0.0133	0.1718
1	rs17377093	97970943	1.29	0.0889718392940509	3.42	0.108314757127468	0.265558738865458	1.50865900623867	0.1184	0.0704	0.0073	0.0032	0.0231	0.005	0.0039	0.0166	0.154	0.0155	0.0216	0.0078	0.0904	0.0173	0.007	0.0033	0.0035	0.1022	0.0844	0.0078	0.0073	0.0075	0.0259	0.0068	0.0133	0.1718
1	rs17116806	97973252	1.29	0.0889718392940509	3.42	0.108314757127468	0.261651690488499	1.49765830164787	0.1184	0.0704	0.0073	0.0032	0.0231	0.005	0.0039	0.0166	0.1541	0.0155	0.0216	0.0078	0.0904	0.0173	0.007	0.0033	0.0035	0.1022	0.0844	0.0078	0.0073	0.0075	0.0258	0.0068	0.0133	0.1718
1	rs78284086	97977364	1.29	0.0889718392940509	3.42	0.108314757127468	0.242762763125888	1.40604187658335	0.1186	0.0703	0.0073	0.0032	0.0231	0.005	0.0039	0.0166	0.1541	0.0155	0.0216	0.0077	0.0904	0.0173	0.0069	0.0034	0.0035	0.1023	0.0843	0.0078	0.0073	0.0075	0.0258	0.0068	0.0133	0.1718
1	rs75258541	97977688	1.29	0.0889718392940509	3.42	0.108314757127468	0.235783145567469	1.37565840126918	0.1185	0.0703	0.0073	0.0032	0.0231	0.005	0.0039	0.0166	0.1541	0.0154	0.0216	0.0077	0.0904	0.0173	0.007	0.0034	0.0035	0.1023	0.0843	0.0078	0.0073	0.0076	0.0258	0.0068	0.0133	0.1718
1	rs61789182	97979931	1.29	0.0889718392940509	3.41	0.114783892697204	0.234289969639181	1.35264771681727	0.1186	0.0703	0.0073	0.0032	0.0231	0.005	0.004	0.0166	0.1541	0.0154	0.0216	0.0077	0.0904	0.0173	0.007	0.0034	0.0035	0.1023	0.0843	0.0078	0.0073	0.0075	0.0258	0.0068	0.0133	0.1718
1	rs1801159	97981395	1.29	0.0889718392940509	3.39	0.128586294370088	0.229968386423422	1.32616515937112	0.1186	0.0703	0.0073	0.0032	0.0231	0.005	0.004	0.0166	0.1542	0.0154	0.0216	0.0077	0.0904	0.0173	0.007	0.0034	0.0035	0.1023	0.0843	0.0078	0.0073	0.0075	0.0258	0.0068	0.0133	0.1718
1	rs1801158	97981421	1.29	0.0889718392940509	3.38	0.135933471893229	0.230052694385425	1.32633355863118	0.1186	0.0703	0.0073	0.0032	0.0231	0.005	0.004	0.0166	0.1542	0.0154	0.0216	0.0077	0.0904	0.0173	0.007	0.0034	0.0035	0.1023	0.0843	0.0078	0.0073	0.0075	0.0258	0.0068	0.0133	0.1718
1	rs12061124	97989751	1.29	0.0889718392940509	3.38	0.135933471893229	0.226192298274814	1.38328638373483	0.1186	0.0703	0.0073	0.0032	0.023	0.005	0.004	0.0166	0.1542	0.0154	0.0216	0.0077	0.0904	0.0173	0.007	0.0034	0.0035	0.1023	0.0843	0.0078	0.0073	0.0075	0.0258	0.0068	0.0133	0.1718
1	rs10430076	97992505	1.29	0.0889718392940509	3.38	0.135933471893229	0.210472159917466	1.32734402997878	0.1186	0.0704	0.0072	0.0031	0.0229	0.0049	0.004	0.0166	0.1543	0.0154	0.0216	0.0077	0.0907	0.0172	0.0071	0.0033	0.0035	0.1023	0.0843	0.0077	0.0074	0.0075	0.0257	0.0068	0.0134	0.1718
1	rs77920795	97999555	1.29	0.0889718392940509	3.36	0.151554094423325	0.179067076989069	1.32145144781792	0.1186	0.0706	0.0073	0.0031	0.0229	0.0048	0.004	0.0166	0.1544	0.0153	0.0215	0.0078	0.0908	0.0172	0.0071	0.0034	0.0035	0.1022	0.0843	0.0077	0.0074	0.0075	0.0257	0.0068	0.0133	0.1719
1	rs12568733	98002240	1.29	0.0889718392940509	3.36	0.151554094423325	0.167055472981499	1.26210576909403	0.1186	0.0706	0.0073	0.0031	0.0229	0.0048	0.004	0.0166	0.1544	0.0153	0.0215	0.0078	0.0908	0.0171	0.0071	0.0034	0.0035	0.1022	0.0843	0.0077	0.0074	0.0075	0.0257	0.0068	0.0133	0.1719
1	rs4950042	98004418	1.29	0.0889718392940509	3.36	0.151554094423325	0.170803789597839	1.21633316986979	0.1186	0.0706	0.0073	0.0031	0.0228	0.0048	0.004	0.0166	0.1544	0.0153	0.0215	0.0078	0.0908	0.0171	0.0071	0.0034	0.0035	0.1022	0.0843	0.0077	0.0074	0.0075	0.0257	0.0068	0.0133	0.1719
1	rs75730464	98005263	1.29	0.0889718392940509	3.36	0.151554094423325	0.175105671377497	1.27246576381322	0.1189	0.0709	0.0071	0.0031	0.0228	0.0047	0.004	0.0165	0.1543	0.0153	0.0216	0.0077	0.0909	0.017	0.007	0.0033	0.0035	0.1022	0.0842	0.0076	0.0074	0.0075	0.0258	0.0068	0.0134	0.172
1	rs75027277	98006101	1.29	0.0889718392940509	3.36	0.151554094423325	0.144257484756205	1.19579171105287	0.1194	0.0713	0.007	0.003	0.0227	0.0045	0.0039	0.0164	0.1543	0.0154	0.0216	0.0076	0.0909	0.017	0.0069	0.0033	0.0034	0.1023	0.0841	0.0076	0.0074	0.0073	0.0258	0.0067	0.0135	0.1723
1	rs187411337	98006991	1.29	0.0889718392940509	3.36	0.151554094423325	0.144870434889494	1.42766456976476	0.1198	0.0717	0.0069	0.003	0.0225	0.0044	0.0039	0.0163	0.1542	0.0154	0.0217	0.0076	0.0909	0.0169	0.0068	0.0032	0.0033	0.1024	0.084	0.0076	0.0073	0.0072	0.0258	0.0067	0.0136	0.1725
1	rs77311029	98010282	1.29	0.0889718392940509	3.36	0.151554094423325	0.132629320684763	1.6000633994083	0.1207	0.0726	0.0067	0.0029	0.0222	0.0041	0.0038	0.0162	0.1541	0.0154	0.0218	0.0076	0.091	0.0169	0.0066	0.0031	0.0031	0.1026	0.0837	0.0076	0.0072	0.0069	0.0257	0.0065	0.014	0.1729
1	rs17100624	98020955	1.29	0.0889718392940509	3.36	0.151554094423325	0.0686521283334818	1.22264045186943	0.121	0.0729	0.0066	0.0028	0.022	0.004	0.0037	0.0162	0.1541	0.0155	0.0218	0.0076	0.091	0.0169	0.0066	0.0031	0.003	0.1027	0.0836	0.0076	0.0071	0.0068	0.0258	0.0065	0.014	0.173
1	rs79965033	98023418	1.29	0.0889718392940509	3.36	0.151554094423325	0.0734560747079395	1.19347641539056	0.121	0.0729	0.0066	0.0028	0.022	0.0041	0.0038	0.0162	0.154	0.0155	0.0218	0.0076	0.0909	0.0169	0.0066	0.0031	0.0031	0.1026	0.0835	0.0075	0.0071	0.0068	0.0258	0.0065	0.014	0.173
1	rs2811219	98026801	1.29	0.0889718392940509	3.36	0.151554094423325	0.0738588873193515	1.1883525308841	0.1211	0.0729	0.0066	0.0028	0.022	0.0041	0.0038	0.0162	0.154	0.0155	0.0218	0.0076	0.0909	0.0169	0.0066	0.0031	0.0031	0.1027	0.0836	0.0076	0.007	0.0068	0.0258	0.0065	0.014	0.1729
1	rs61789185	98030023	1.29	0.0889718392940509	3.37	0.143587140072381	0.105145874457183	1.50745518312895	0.1213	0.0739	0.0065	0.0028	0.022	0.0039	0.0038	0.0159	0.1539	0.0155	0.0218	0.0077	0.0905	0.0168	0.0065	0.0031	0.003	0.1026	0.0837	0.0075	0.0069	0.0068	0.0257	0.0064	0.0142	0.1731
1	rs56038477	98039419	1.28	0.102927797709035	3.37	0.143587140072381	0.123102275853384	1.54467112953026	0.1219	0.0763	0.0062	0.0026	0.022	0.0036	0.0037	0.0152	0.1537	0.0154	0.0219	0.0076	0.0895	0.0168	0.0062	0.003	0.0031	0.1025	0.0838	0.0074	0.0068	0.0066	0.0256	0.0064	0.0146	0.1736
1	rs80098619	98039905	1.28	0.102927797709035	3.37	0.143587140072381	0.122517458026362	1.53621613311934	0.1219	0.0763	0.0062	0.0026	0.022	0.0036	0.0037	0.0152	0.1537	0.0154	0.0219	0.0076	0.0895	0.0168	0.0062	0.003	0.0031	0.1025	0.0838	0.0074	0.0068	0.0066	0.0256	0.0064	0.0146	0.1736
1	rs2786496	98064612	1.28	0.102927797709035	3.37	0.143587140072381	0.101674174454337	1.33914242611556	0.1219	0.0764	0.0062	0.0026	0.022	0.0036	0.0037	0.0152	0.1537	0.0154	0.022	0.0076	0.0894	0.0168	0.0062	0.003	0.0031	0.1025	0.0838	0.0074	0.0068	0.0067	0.0256	0.0064	0.0146	0.1737
1	rs12144462	98073410	1.28	0.102927797709035	3.37	0.143587140072381	0.0960237179644031	1.31472250733937	0.1219	0.0764	0.0062	0.0026	0.022	0.0036	0.0037	0.0152	0.1537	0.0154	0.022	0.0076	0.0894	0.0168	0.0062	0.003	0.0031	0.1025	0.0838	0.0074	0.0068	0.0067	0.0255	0.0064	0.0146	0.1737
1	rs72732372	98074768	1.28	0.102927797709035	3.38	0.135933471893229	0.0960237179644031	1.30732741304626	0.1219	0.0764	0.0062	0.0026	0.0221	0.0036	0.0037	0.0152	0.1537	0.0153	0.0219	0.0076	0.0894	0.0168	0.0062	0.0029	0.0031	0.1025	0.0838	0.0074	0.0068	0.0067	0.0255	0.0064	0.0146	0.1737
1	rs7554746	98075762	1.28	0.102927797709035	3.38	0.135933471893229	0.0951473764638155	1.29658360950721	0.1219	0.0765	0.0062	0.0026	0.0221	0.0036	0.0037	0.0152	0.1537	0.0153	0.0219	0.0076	0.0894	0.0168	0.0062	0.0029	0.0031	0.1025	0.0838	0.0074	0.0068	0.0066	0.0255	0.0064	0.0146	0.1737
1	rs2811196	98078993	1.28	0.102927797709035	3.38	0.135933471893229	0.0979440454870807	1.24292864469373	0.1219	0.0765	0.0062	0.0026	0.0221	0.0036	0.0037	0.0153	0.1537	0.0153	0.0219	0.0076	0.0894	0.0168	0.0062	0.0028	0.0031	0.1024	0.0838	0.0074	0.0068	0.0067	0.0256	0.0064	0.0146	0.1737
1	rs11578795	98088937	1.28	0.102927797709035	3.38	0.135933471893229	0.128291894068538	1.47758086354062	0.122	0.0766	0.0062	0.0026	0.0221	0.0036	0.0037	0.0153	0.1536	0.0153	0.0219	0.0076	0.0894	0.0168	0.0062	0.0028	0.0031	0.1023	0.0838	0.0074	0.0067	0.0067	0.0255	0.0064	0.0146	0.1737
1	rs10518636	98098879	1.28	0.102927797709035	3.38	0.135933471893229	0.128893286168361	1.54657018708607	0.122	0.0767	0.0062	0.0026	0.0221	0.0036	0.0037	0.0154	0.1535	0.0153	0.0219	0.0076	0.0893	0.0168	0.0062	0.0029	0.003	0.1022	0.0837	0.0075	0.0067	0.0067	0.0256	0.0064	0.0146	0.1737
1	rs78030525	98101326	1.28	0.102927797709035	3.38	0.135933471893229	0.140707503213311	1.6561007138737	0.1221	0.0768	0.0062	0.0026	0.0222	0.0036	0.0037	0.0153	0.1533	0.0153	0.0219	0.0076	0.0893	0.0169	0.0062	0.0029	0.003	0.1021	0.0837	0.0074	0.0067	0.0067	0.0256	0.0064	0.0146	0.1737
1	rs75722236	98118470	1.28	0.102927797709035	3.38	0.135933471893229	0.102770934121738	1.42306311438246	0.1224	0.0773	0.0061	0.0026	0.0223	0.0036	0.0037	0.0153	0.1529	0.0154	0.022	0.0076	0.0891	0.017	0.0062	0.0028	0.003	0.1016	0.0837	0.0075	0.0066	0.0068	0.0257	0.0064	0.0147	0.1738
1	rs17117037	98124237	1.28	0.102927797709035	3.38	0.135933471893229	0.0979440454870807	1.41097458429715	0.1224	0.0773	0.0061	0.0026	0.0223	0.0036	0.0037	0.0153	0.1528	0.0154	0.022	0.0076	0.0891	0.017	0.0062	0.0029	0.003	0.1015	0.0837	0.0075	0.0066	0.0068	0.0257	0.0064	0.0147	0.1738
1	rs13376404	98124308	1.28	0.102927797709035	3.39	0.128586294370088	0.0980203377848887	1.41488874103527	0.1224	0.0773	0.0061	0.0026	0.0223	0.0036	0.0037	0.0153	0.1528	0.0154	0.022	0.0076	0.0891	0.017	0.0062	0.0029	0.003	0.1015	0.0837	0.0075	0.0066	0.0068	0.0257	0.0064	0.0147	0.1738
1	rs76431122	98125067	1.28	0.102927797709035	3.39	0.128586294370088	0.0980712200067954	1.4118253369813	0.1224	0.0773	0.0061	0.0026	0.0223	0.0036	0.0037	0.0153	0.1528	0.0154	0.022	0.0076	0.0891	0.017	0.0062	0.0029	0.003	0.1015	0.0837	0.0075	0.0066	0.0068	0.0257	0.0064	0.0147	0.1738
1	rs2786508	98141828	1.28	0.102927797709035	3.39	0.128586294370088	0.0871792642778939	1.36093087647936	0.1225	0.0776	0.0061	0.0027	0.0224	0.0035	0.0037	0.0152	0.1526	0.0153	0.022	0.0076	0.0891	0.0171	0.0062	0.0029	0.0031	0.1013	0.0837	0.0075	0.0066	0.0068	0.0257	0.0064	0.0147	0.1738
1	rs2893373	98143204	1.28	0.102927797709035	3.38	0.135933471893229	0.09713257727673	1.50728322081934	0.1225	0.0777	0.0061	0.0027	0.0225	0.0035	0.0037	0.0152	0.1526	0.0153	0.022	0.0076	0.089	0.0171	0.0062	0.0029	0.0031	0.1011	0.0838	0.0075	0.0066	0.0068	0.0257	0.0064	0.0147	0.1737
1	rs77710101	98146504	1.28	0.102927797709035	3.38	0.135933471893229	0.0966779865805845	1.5088309933839	0.1225	0.0777	0.0061	0.0027	0.0225	0.0035	0.0037	0.0152	0.1526	0.0153	0.0221	0.0076	0.089	0.0171	0.0062	0.0029	0.0031	0.1011	0.0838	0.0075	0.0066	0.0069	0.0257	0.0064	0.0147	0.1737
1	rs12119882	98162362	1.28	0.102927797709035	3.37	0.143587140072381	0.0880323211150322	1.45823116294053	0.1225	0.0778	0.0061	0.0027	0.0225	0.0035	0.0037	0.0151	0.1526	0.0153	0.0221	0.0077	0.0891	0.0171	0.0062	0.0029	0.0031	0.1009	0.0839	0.0075	0.0066	0.0069	0.0257	0.0064	0.0147	0.1736
1	rs2297595	98165091	1.28	0.102927797709035	3.37	0.143587140072381	0.0868489445400027	1.43704536554077	0.1225	0.0778	0.0061	0.0027	0.0225	0.0035	0.0037	0.0151	0.1526	0.0153	0.0221	0.0077	0.0891	0.0171	0.0062	0.0029	0.0031	0.1009	0.0839	0.0075	0.0066	0.0069	0.0257	0.0064	0.0147	0.1736
1	rs72734017	98194785	1.28	0.102927797709035	3.35	0.159841057206343	0.0872265179050008	1.44097119698426	0.1225	0.0779	0.0061	0.0027	0.0227	0.0035	0.0037	0.0151	0.1523	0.0154	0.0222	0.0077	0.089	0.0171	0.0062	0.003	0.0031	0.1007	0.0839	0.0075	0.0066	0.007	0.0257	0.0064	0.0147	0.1733
1	rs72734021	98208612	1.27	0.118479912290321	3.35	0.159841057206343	0.0841657245432547	1.31152830241874	0.1226	0.0782	0.0062	0.0028	0.0229	0.0035	0.0038	0.0151	0.1515	0.0155	0.0223	0.0079	0.089	0.0171	0.0062	0.0032	0.0033	0.1003	0.084	0.0076	0.0066	0.0071	0.0255	0.0065	0.0149	0.1725
1	rs17378539	98209110	1.27	0.118479912290321	3.35	0.159841057206343	0.0809488636178407	1.215171928699	0.1226	0.0783	0.0062	0.0028	0.0229	0.0035	0.0038	0.015	0.1515	0.0155	0.0223	0.0079	0.089	0.0171	0.0062	0.0033	0.0033	0.1002	0.0841	0.0077	0.0066	0.0071	0.0255	0.0065	0.0149	0.1724
1	rs4970716	98209131	1.27	0.118479912290321	3.35	0.159841057206343	0.0814455091321135	1.21550369195583	0.1226	0.0783	0.0062	0.0028	0.0229	0.0035	0.0038	0.015	0.1515	0.0155	0.0223	0.0079	0.089	0.0171	0.0062	0.0033	0.0033	0.1002	0.0841	0.0077	0.0066	0.0071	0.0255	0.0065	0.0149	0.1724
1	rs115413182	98210616	1.27	0.118479912290321	3.33	0.177401503992083	0.0823762750710291	1.18686568688326	0.1226	0.0783	0.0062	0.0028	0.0229	0.0035	0.0038	0.015	0.1514	0.0155	0.0223	0.0079	0.089	0.0171	0.0062	0.0033	0.0033	0.1002	0.0841	0.0077	0.0066	0.0071	0.0255	0.0065	0.0149	0.1724
1	rs74108305	98218887	1.27	0.118479912290321	3.32	0.186688027238402	0.0712764414046486	1.08542609755239	0.1226	0.0783	0.0061	0.0029	0.0228	0.0035	0.0038	0.015	0.1512	0.0155	0.0223	0.0079	0.089	0.0171	0.0062	0.0033	0.0032	0.1	0.0841	0.0083	0.0066	0.0072	0.0255	0.0065	0.015	0.1722
1	rs12739159	98241291	1.26	0.135727966888585	3.32	0.186688027238402	0.0592840344481794	0.937919831821536	0.1226	0.0783	0.0061	0.0029	0.0227	0.0035	0.0038	0.015	0.1507	0.0155	0.0223	0.008	0.0888	0.0169	0.0062	0.0034	0.0032	0.1001	0.0842	0.0093	0.0066	0.0073	0.0254	0.0065	0.015	0.1719
1	rs74443656	98249477	1.26	0.135727966888585	3.32	0.186688027238402	0.0643682513106772	0.935707984457232	0.1226	0.0783	0.0061	0.0029	0.0227	0.0035	0.0038	0.015	0.1507	0.0155	0.0223	0.008	0.0888	0.0168	0.0062	0.0034	0.0032	0.1001	0.0842	0.0094	0.0066	0.0073	0.0254	0.0065	0.015	0.1719
1	rs115369766	98264873	1.26	0.135727966888585	3.31	0.196320630125924	0.0630760626488422	0.89419614244932	0.1226	0.0783	0.0061	0.0029	0.0227	0.0035	0.0038	0.015	0.1506	0.0155	0.0223	0.008	0.0888	0.0168	0.0062	0.0034	0.0032	0.1001	0.0842	0.0095	0.0066	0.0073	0.0255	0.0065	0.015	0.1718
1	rs79085678	98266009	1.26	0.135727966888585	3.31	0.196320630125924	0.0621988542997368	0.913332646502797	0.1226	0.0783	0.0061	0.0029	0.0227	0.0035	0.0038	0.015	0.1506	0.0155	0.0223	0.0079	0.089	0.0168	0.0062	0.0033	0.0031	0.1001	0.0843	0.0095	0.0066	0.0073	0.0255	0.0065	0.0149	0.1717
1	rs116072346	98310643	1.25	0.154769873779188	3.31	0.196320630125924	0.0588072038505243	0.719637907087248	0.1222	0.0791	0.0058	0.0031	0.0228	0.0034	0.0039	0.0148	0.1492	0.0154	0.0222	0.008	0.0886	0.0166	0.0062	0.0036	0.0033	0.1008	0.0855	0.0089	0.0067	0.0077	0.0256	0.0066	0.0148	0.1713
1	rs12072739	98315893	1.25	0.154769873779188	3.31	0.196320630125924	0.0520424708630525	0.651488453204774	0.1222	0.0791	0.0058	0.0031	0.0228	0.0035	0.0039	0.0148	0.1492	0.0154	0.0222	0.008	0.0886	0.0166	0.0062	0.0036	0.0033	0.1008	0.0855	0.0089	0.0067	0.0077	0.0256	0.0066	0.0148	0.1713
1	rs11590802	98332868	1.25	0.154769873779188	3.31	0.196320630125924	0.047798419560788	0.619812838898811	0.1223	0.0792	0.0059	0.0031	0.0229	0.0035	0.0039	0.0148	0.1491	0.0154	0.0223	0.008	0.0885	0.0166	0.0062	0.0036	0.0033	0.1005	0.0856	0.0088	0.0068	0.0077	0.0256	0.0066	0.0148	0.1714
1	rs17370884	98334676	1.25	0.154769873779188	3.31	0.196320630125924	0.0479577805806215	0.614906121344417	0.1223	0.0792	0.0059	0.0031	0.0229	0.0035	0.0039	0.0148	0.1491	0.0153	0.0223	0.008	0.0885	0.0166	0.0062	0.0036	0.0033	0.1005	0.0856	0.0088	0.0068	0.0077	0.0256	0.0066	0.0148	0.1714
1	rs116303728	98335202	1.25	0.154769873779188	3.31	0.196320630125924	0.0477506812455978	0.610728269619797	0.1223	0.0792	0.0059	0.0031	0.0229	0.0035	0.0039	0.0148	0.1491	0.0153	0.0223	0.008	0.0885	0.0166	0.0062	0.0036	0.0033	0.1005	0.0856	0.0088	0.0068	0.0077	0.0256	0.0066	0.0148	0.1714
1	rs75207540	98342408	1.25	0.154769873779188	3.31	0.196320630125924	0.0479258796533764	0.57343673020212	0.1223	0.0792	0.0059	0.0031	0.0229	0.0035	0.0039	0.0148	0.1497	0.0153	0.0223	0.008	0.0884	0.0165	0.0062	0.0036	0.0033	0.1003	0.0856	0.0088	0.0068	0.0077	0.0255	0.0066	0.0149	0.1713
1	rs80016823	98348277	1.25	0.154769873779188	3.31	0.196320630125924	0.046739942066198	0.536863975010518	0.1223	0.0793	0.0059	0.0031	0.0229	0.0035	0.0039	0.0148	0.1501	0.0153	0.0223	0.008	0.0883	0.0165	0.0062	0.0036	0.0033	0.1002	0.0855	0.0088	0.0068	0.0077	0.0255	0.0066	0.0149	0.1712
1	rs1801265	98348885	1.25	0.154769873779188	3.31	0.196320630125924	0.0467242654262779	0.536584961050928	0.1223	0.0793	0.0059	0.0031	0.0229	0.0035	0.0039	0.0148	0.1501	0.0153	0.0223	0.008	0.0883	0.0165	0.0062	0.0036	0.0033	0.1002	0.0855	0.0088	0.0068	0.0077	0.0255	0.0066	0.0149	0.1712
1	rs4970722	98352053	1.25	0.154769873779188	3.31	0.196320630125924	0.0454047567305945	0.534772249586182	0.1223	0.0793	0.0059	0.0031	0.0229	0.0035	0.0039	0.0148	0.15	0.0153	0.0223	0.008	0.0883	0.0166	0.0062	0.0036	0.0033	0.1001	0.0856	0.0088	0.0068	0.0077	0.0255	0.0066	0.0149	0.1712
1	rs6604094	98371201	1.25	0.154769873779188	3.31	0.196320630125924	0.0490023956845117	0.555920600639061	0.1223	0.0793	0.0059	0.0031	0.0229	0.0035	0.0039	0.0148	0.1501	0.0153	0.0223	0.008	0.0883	0.0165	0.0061	0.0036	0.0033	0.1001	0.0857	0.0087	0.0068	0.0077	0.0254	0.0065	0.0149	0.1714
1	rs114078222	98377499	1.25	0.154769873779188	3.29	0.21664916022799	0.0513209706625299	0.573578525406868	0.1223	0.0793	0.0058	0.0031	0.0229	0.0035	0.0039	0.0147	0.1501	0.0153	0.0222	0.0079	0.0883	0.0164	0.0061	0.0036	0.0033	0.1001	0.0858	0.0087	0.0068	0.0077	0.0254	0.0065	0.0149	0.1715
1	rs72734093	98384122	1.25	0.154769873779188	3.29	0.21664916022799	0.0538155684893048	0.582671013901817	0.1222	0.0793	0.0058	0.0031	0.0229	0.0035	0.0039	0.0147	0.1502	0.0153	0.0222	0.0079	0.0884	0.0164	0.0061	0.0037	0.0033	0.1001	0.0859	0.0087	0.0068	0.0077	0.0254	0.0065	0.0149	0.1716
1	rs79255919	98391159	1.25	0.154769873779188	3.29	0.21664916022799	0.0542477428153461	0.587515390318562	0.1221	0.0794	0.0058	0.0031	0.0229	0.0035	0.0039	0.0147	0.1502	0.0153	0.0221	0.0079	0.0884	0.0163	0.006	0.0037	0.0033	0.1002	0.0861	0.0086	0.0068	0.0077	0.0254	0.0064	0.0148	0.1718
1	rs61789073	98404096	1.25	0.154769873779188	3.28	0.227357389834261	0.0541957597536386	0.592226481577122	0.1221	0.0794	0.0058	0.0031	0.023	0.0035	0.0039	0.0147	0.1503	0.0153	0.0221	0.0079	0.0884	0.0163	0.006	0.0037	0.0033	0.1002	0.0861	0.0086	0.0068	0.0077	0.0254	0.0064	0.0148	0.1719
1	rs74948275	98409565	1.25	0.154769873779188	3.28	0.227357389834261	0.0546299710116163	0.592512291966854	0.1221	0.0794	0.0058	0.0031	0.023	0.0035	0.0039	0.0147	0.1503	0.0153	0.0221	0.0078	0.0884	0.0163	0.006	0.0037	0.0033	0.1002	0.0861	0.0086	0.0068	0.0077	0.0254	0.0064	0.0148	0.1719
1	rs115061963	98442483	1.24	0.175701215111077	3.28	0.227357389834261	0.0591370453198204	0.605264075135819	0.1219	0.0794	0.0058	0.0031	0.023	0.0034	0.0039	0.0147	0.1507	0.0153	0.022	0.0077	0.0884	0.0161	0.0059	0.0037	0.0033	0.1001	0.0864	0.0086	0.0068	0.0077	0.0253	0.0063	0.0148	0.1723
1	rs36028749	98451459	1.24	0.175701215111077	3.28	0.227357389834261	0.0583511189932672	0.591654959917611	0.1218	0.0794	0.0058	0.0031	0.0229	0.0034	0.0039	0.0146	0.151	0.0152	0.0219	0.0077	0.0884	0.016	0.0058	0.0037	0.0033	0.1001	0.0867	0.0085	0.0068	0.0077	0.0252	0.0063	0.0148	0.1725
1	rs41285696	98460525	1.24	0.175701215111077	3.28	0.227357389834261	0.0611418596274265	0.648859183065748	0.1218	0.0795	0.0057	0.0031	0.023	0.0034	0.0039	0.0146	0.1511	0.0152	0.0218	0.0076	0.0884	0.0159	0.0058	0.0037	0.0033	0.1001	0.0868	0.0085	0.0068	0.0077	0.0253	0.0062	0.0147	0.1725
1	rs111883241	98464653	1.24	0.175701215111077	3.28	0.227357389834261	0.0610855722356237	0.649589289338077	0.1218	0.0795	0.0057	0.0031	0.023	0.0034	0.0039	0.0146	0.1511	0.0152	0.0218	0.0076	0.0884	0.0159	0.0058	0.0037	0.0033	0.1001	0.0868	0.0085	0.0068	0.0077	0.0253	0.0062	0.0147	0.1725
1	rs55635742	98471787	1.24	0.175701215111077	3.28	0.227357389834261	0.0610855722356237	0.653827641450591	0.1218	0.0795	0.0057	0.0031	0.023	0.0034	0.0039	0.0146	0.1511	0.0152	0.0218	0.0076	0.0884	0.0159	0.0058	0.0037	0.0033	0.1001	0.0868	0.0085	0.0068	0.0077	0.0253	0.0062	0.0147	0.1725
1	rs72735950	98475185	1.24	0.175701215111077	3.29	0.21664916022799	0.0613109274110609	0.649589289338077	0.1218	0.0795	0.0057	0.0031	0.023	0.0034	0.0039	0.0146	0.1511	0.0152	0.0218	0.0076	0.0884	0.0158	0.0058	0.0037	0.0033	0.1001	0.0868	0.0085	0.0068	0.0077	0.0253	0.0062	0.0147	0.1725
1	rs114055400	98482877	1.24	0.175701215111077	3.29	0.21664916022799	0.0599299589159843	0.641714224778156	0.1218	0.0795	0.0057	0.0031	0.023	0.0033	0.0039	0.0146	0.1512	0.0152	0.0218	0.0076	0.0885	0.0158	0.0058	0.0037	0.0033	0.1001	0.087	0.0085	0.0068	0.0077	0.0253	0.0062	0.0146	0.1724
1	rs114990651	98485339	1.24	0.175701215111077	3.29	0.21664916022799	0.0583693171493588	0.623715879532708	0.1218	0.0796	0.0056	0.0031	0.023	0.0033	0.0039	0.0146	0.1513	0.0152	0.0218	0.0076	0.0885	0.0158	0.0058	0.0037	0.0033	0.1002	0.0871	0.0085	0.0068	0.0077	0.0253	0.0062	0.0144	0.1724
1	rs78882372	98492609	1.24	0.175701215111077	3.29	0.21664916022799	0.0579698276050956	0.596230826733403	0.1218	0.0796	0.0056	0.0031	0.0229	0.0033	0.0038	0.0146	0.1514	0.0152	0.0218	0.0076	0.0886	0.0158	0.0058	0.0037	0.0033	0.1002	0.0872	0.0085	0.0068	0.0077	0.0253	0.0061	0.0142	0.1724
1	rs7554283	98500045	1.24	0.175701215111077	3.29	0.21664916022799	0.0554877556733114	0.571594166738508	0.1218	0.0797	0.0056	0.0032	0.023	0.0032	0.0038	0.0146	0.1515	0.0152	0.0218	0.0076	0.0886	0.0158	0.0059	0.0037	0.0033	0.1003	0.0872	0.0085	0.0068	0.0077	0.0254	0.0061	0.014	0.1724
1	rs1625579	98502934	1.24	0.175701215111077	3.29	0.21664916022799	0.0530605507058567	0.549035730268748	0.1218	0.0798	0.0056	0.0032	0.023	0.0032	0.0038	0.0146	0.1515	0.0152	0.0217	0.0076	0.0886	0.0157	0.0059	0.0037	0.0033	0.1003	0.0873	0.0084	0.0068	0.0077	0.0254	0.0061	0.0141	0.1724
1	rs12744323	98510109	1.24	0.175701215111077	3.17	0.370859203571921	0.0598004029376654	0.598235415166362	0.1217	0.0797	0.0056	0.0032	0.023	0.0032	0.0039	0.0146	0.1515	0.0152	0.0217	0.0076	0.0886	0.0157	0.0059	0.0037	0.0033	0.1002	0.0872	0.0084	0.0069	0.0077	0.0254	0.0061	0.0141	0.1723
1	rs74646430	98521650	1.24	0.175701215111077	3.17	0.370859203571921	0.0726127093109278	0.613464722344506	0.1214	0.0797	0.0056	0.0036	0.023	0.0033	0.004	0.0146	0.1514	0.0152	0.0217	0.0076	0.0886	0.0158	0.0059	0.0038	0.0035	0.1	0.0868	0.0084	0.0069	0.0077	0.0255	0.0061	0.0141	0.1722
1	rs78040625	98527700	1.24	0.175701215111077	3.18	0.355766254763284	0.0835895064009665	0.578120448915861	0.1212	0.0797	0.0056	0.0038	0.023	0.0033	0.0041	0.0146	0.1514	0.0152	0.0217	0.0076	0.0887	0.0158	0.0058	0.0039	0.0037	0.0999	0.0866	0.0084	0.007	0.0077	0.0255	0.0062	0.0141	0.1721
1	rs114326478	98528798	1.24	0.175701215111077	3.21	0.313017210102667	0.0864959150095285	0.582528678542402	0.1211	0.0797	0.0056	0.0038	0.023	0.0033	0.0041	0.0146	0.1514	0.0152	0.0217	0.0076	0.0887	0.0158	0.0058	0.0039	0.0037	0.0999	0.0865	0.0084	0.007	0.0077	0.0255	0.0062	0.0141	0.1721
1	rs1198588	98552832	1.23	0.19861485684188	3.21	0.313017210102667	0.167547755814293	0.655290615295562	0.1204	0.0794	0.0056	0.0045	0.0231	0.0034	0.0043	0.0146	0.1512	0.0153	0.0217	0.0076	0.0888	0.0159	0.0058	0.0041	0.004	0.0999	0.0853	0.0085	0.0072	0.0078	0.0256	0.0062	0.0142	0.1718
1	rs114522393	98553641	1.23	0.19861485684188	3.21	0.313017210102667	0.168146664303596	0.655290615295562	0.1204	0.0794	0.0056	0.0045	0.0231	0.0034	0.0043	0.0147	0.1512	0.0153	0.0217	0.0077	0.0888	0.0159	0.0058	0.0041	0.004	0.0999	0.0853	0.0085	0.0072	0.0078	0.0256	0.0062	0.0142	0.1717
1	rs2802536	98556115	1.23	0.19861485684188	3.21	0.313017210102667	0.171552133394559	0.683228407732185	0.1204	0.0794	0.0056	0.0045	0.0231	0.0034	0.0043	0.0146	0.1513	0.0154	0.0217	0.0077	0.0888	0.0159	0.0058	0.0041	0.004	0.0999	0.0853	0.0085	0.0072	0.0078	0.0256	0.0062	0.0141	0.1717
1	rs79536980	98560276	1.24	0.175701215111077	3.21	0.313017210102667	0.190159115369408	0.737473045454618	0.1206	0.0793	0.0056	0.0045	0.0231	0.0034	0.0044	0.0146	0.1513	0.0154	0.0217	0.0077	0.0888	0.0158	0.0058	0.0041	0.004	0.0999	0.0853	0.0085	0.0072	0.0078	0.0256	0.0061	0.014	0.1716
1	rs74997684	98565744	1.24	0.175701215111077	3.21	0.313017210102667	0.31688298271641	0.932865706576176	0.1235	0.0778	0.0061	0.0052	0.023	0.0038	0.005	0.0141	0.1501	0.0159	0.0219	0.0078	0.0879	0.0155	0.0056	0.0045	0.0046	0.0996	0.0864	0.008	0.0074	0.0077	0.0259	0.0061	0.014	0.1689
1	rs72737818	98573222	1.23	0.19861485684188	3.2	0.326850259155197	0.441338097298871	1.08705155165476	0.1247	0.0772	0.0062	0.0054	0.023	0.0039	0.0052	0.0139	0.1497	0.016	0.0221	0.0079	0.0879	0.0154	0.0055	0.0046	0.0048	0.0995	0.0867	0.008	0.0073	0.0077	0.0258	0.0061	0.0139	0.168
1	rs116392340	98579686	1.23	0.19861485684188	3.2	0.326850259155197	0.45388627906894	1.10381986300221	0.1247	0.0772	0.0062	0.0054	0.023	0.0039	0.0052	0.0139	0.1496	0.0161	0.0221	0.0079	0.0879	0.0154	0.0055	0.0046	0.0048	0.0995	0.0868	0.008	0.0072	0.0077	0.0258	0.0061	0.0139	0.1679
1	rs12078119	98584868	1.23	0.19861485684188	3.2	0.326850259155197	0.458107377359639	1.10153789227764	0.1248	0.0772	0.0062	0.0054	0.023	0.0039	0.0052	0.0139	0.1496	0.0161	0.0221	0.0079	0.0879	0.0154	0.0055	0.0046	0.0048	0.0995	0.0868	0.008	0.0072	0.0077	0.0258	0.0061	0.0139	0.1679
1	rs17380922	98586215	1.23	0.19861485684188	3.2	0.326850259155197	0.468988189360812	1.11671294580945	0.1247	0.0771	0.0062	0.0054	0.023	0.0039	0.0052	0.0139	0.1496	0.0161	0.0221	0.0079	0.0879	0.0154	0.0055	0.0046	0.0048	0.0994	0.0868	0.008	0.0072	0.0077	0.0258	0.0061	0.0139	0.1679
1	rs12746085	98591844	1.23	0.19861485684188	3.2	0.326850259155197	0.524985619783241	1.18158182049418	0.1252	0.0769	0.0062	0.0055	0.023	0.0039	0.0053	0.0138	0.1495	0.0161	0.0221	0.0079	0.0882	0.0154	0.0055	0.0046	0.0049	0.0994	0.0869	0.008	0.0072	0.0077	0.0257	0.0061	0.0139	0.1673
1	rs78126705	98596406	1.23	0.19861485684188	3.2	0.326850259155197	0.541960095034001	1.18554432627118	0.1254	0.0768	0.0062	0.0056	0.023	0.004	0.0053	0.0137	0.1495	0.0161	0.022	0.0079	0.0883	0.0154	0.0055	0.0046	0.0049	0.0993	0.087	0.008	0.0072	0.0077	0.0257	0.0062	0.0138	0.1671
1	rs116285028	98611959	1.23	0.19861485684188	3.2	0.326850259155197	0.555670274435161	1.18868298566908	0.1256	0.0768	0.0062	0.0056	0.023	0.004	0.0054	0.0137	0.1495	0.0161	0.0219	0.0079	0.0883	0.0154	0.0054	0.0047	0.005	0.0993	0.087	0.0079	0.0072	0.0077	0.0257	0.0062	0.0138	0.167
1	rs114979040	98612001	1.23	0.19861485684188	3.21	0.313017210102667	0.57041349144005	1.19116191752543	0.1256	0.0768	0.0063	0.0056	0.023	0.004	0.0054	0.0137	0.1495	0.0161	0.0219	0.008	0.0883	0.0154	0.0054	0.0047	0.005	0.0994	0.0871	0.008	0.0072	0.0076	0.0257	0.0062	0.0139	0.1669
1	rs2660309	98622407	1.23	0.19861485684188	3.25	0.261729658797372	0.568468561866801	1.16773178040178	0.1258	0.0767	0.0063	0.0057	0.0228	0.004	0.0054	0.0137	0.1495	0.0161	0.0219	0.008	0.0884	0.0153	0.0054	0.0047	0.005	0.0995	0.0872	0.0079	0.0072	0.0076	0.0256	0.0062	0.0139	0.1671
1	rs17385603	98622590	1.23	0.19861485684188	3.25	0.261729658797372	0.61266266174143	1.13585791118209	0.1257	0.0767	0.0064	0.0057	0.0228	0.004	0.0055	0.0137	0.1493	0.0161	0.0219	0.0082	0.0883	0.0153	0.0054	0.0047	0.005	0.0994	0.0872	0.0079	0.0072	0.0076	0.0256	0.0062	0.0139	0.1671
1	rs1507065	98622974	1.23	0.19861485684188	3.25	0.261729658797372	0.612315807741397	1.13585791118209	0.1257	0.0767	0.0064	0.0057	0.0228	0.004	0.0055	0.0137	0.1493	0.0161	0.0219	0.0082	0.0883	0.0153	0.0054	0.0047	0.005	0.0994	0.0872	0.0079	0.0072	0.0076	0.0256	0.0062	0.0139	0.1671
1	rs72737852	98631919	1.23	0.19861485684188	3.25	0.261729658797372	0.553616707333268	1.10300477348836	0.1257	0.0766	0.0064	0.0057	0.0228	0.004	0.0055	0.0137	0.1492	0.0161	0.0219	0.0082	0.0882	0.0153	0.0055	0.0047	0.005	0.0995	0.0873	0.0079	0.0071	0.0076	0.0255	0.0063	0.0138	0.1669
1	rs12724641	98637193	1.23	0.19861485684188	3.25	0.261729658797372	0.52253562880744	1.0911171599478	0.1258	0.0765	0.0063	0.0057	0.0227	0.004	0.0054	0.0137	0.1492	0.016	0.0218	0.0081	0.0882	0.0153	0.0055	0.0047	0.005	0.0997	0.0874	0.0079	0.0071	0.0076	0.0255	0.0064	0.0137	0.1669
1	rs12033249	98644672	1.23	0.19861485684188	3.25	0.261729658797372	0.502942965061501	1.09062913838801	0.1259	0.0765	0.0063	0.0057	0.0227	0.004	0.0054	0.0137	0.1492	0.016	0.0218	0.0081	0.0882	0.0154	0.0056	0.0047	0.005	0.0997	0.0875	0.0079	0.0071	0.0076	0.0254	0.0064	0.0137	0.1668
1	rs72737859	98646441	1.23	0.19861485684188	3.26	0.249891789602986	0.465692580901128	1.08477604245397	0.1259	0.0763	0.0064	0.0057	0.0226	0.0041	0.0054	0.0137	0.1492	0.016	0.0217	0.0082	0.0883	0.0154	0.0056	0.0048	0.0051	0.0997	0.0876	0.0079	0.0071	0.0075	0.0254	0.0065	0.0136	0.1667
1	rs1386499	98651527	1.23	0.19861485684188	3.26	0.249891789602986	0.38276620755848	1.05333616427478	0.126	0.0757	0.0064	0.0058	0.0224	0.0042	0.0054	0.0138	0.1493	0.016	0.0215	0.0082	0.0884	0.0154	0.0058	0.0048	0.0052	0.0994	0.088	0.0079	0.007	0.0074	0.0254	0.0067	0.0135	0.1665
1	rs822559	98652088	1.23	0.19861485684188	3.27	0.2384362992664	0.366262111054538	1.05867193111249	0.126	0.0757	0.0065	0.0058	0.0224	0.0042	0.0054	0.0138	0.1492	0.016	0.0215	0.0082	0.0886	0.0154	0.0058	0.0048	0.0052	0.0997	0.088	0.0078	0.007	0.0074	0.0253	0.0067	0.0135	0.1662
1	rs78222319	98653072	1.23	0.19861485684188	3.3	0.2063056077908	0.359593134172382	1.04397049282565	0.126	0.0756	0.0065	0.0059	0.0224	0.0042	0.0054	0.0139	0.149	0.016	0.0214	0.0082	0.0886	0.0155	0.006	0.0049	0.0054	0.0996	0.0879	0.0078	0.007	0.0074	0.0252	0.0067	0.0135	0.1661
1	rs10875133	98654113	1.23	0.19861485684188	3.32	0.186688027238402	0.364481172144128	1.04009967430976	0.126	0.0755	0.0066	0.0059	0.0224	0.0042	0.0054	0.0139	0.1488	0.0161	0.0214	0.0083	0.0887	0.0155	0.0061	0.0049	0.0055	0.0996	0.0878	0.0079	0.007	0.0075	0.0252	0.0068	0.0134	0.1659
1	rs698997	98659529	1.23	0.19861485684188	3.33	0.177401503992083	0.368318389761062	0.981095331656846	0.1261	0.0752	0.0066	0.006	0.0224	0.0042	0.0054	0.014	0.1486	0.016	0.0212	0.0083	0.0888	0.0156	0.0062	0.0049	0.0056	0.0995	0.0878	0.0079	0.007	0.0075	0.0253	0.0069	0.0133	0.1658
1	rs12094082	98661480	1.23	0.19861485684188	3.34	0.168454672892635	0.379237735280917	0.980298246052685	0.1262	0.0755	0.0066	0.006	0.0223	0.0042	0.0054	0.014	0.1481	0.016	0.0211	0.0083	0.0888	0.0157	0.0062	0.0049	0.0057	0.0996	0.0878	0.0079	0.007	0.0075	0.0253	0.0069	0.0133	0.1659
1	rs78247481	98663176	1.23	0.19861485684188	3.34	0.168454672892635	0.375999631604332	0.981573643501674	0.1263	0.0754	0.0066	0.006	0.0223	0.0042	0.0054	0.014	0.148	0.0159	0.021	0.0083	0.0889	0.0157	0.0062	0.0049	0.0057	0.0996	0.0878	0.0079	0.007	0.0075	0.0253	0.0069	0.0133	0.1659
1	rs77900427	98665745	1.23	0.19861485684188	3.34	0.168454672892635	0.328981935756415	0.920569134397872	0.1267	0.075	0.0067	0.0061	0.022	0.0043	0.0055	0.0142	0.1473	0.0157	0.0207	0.0083	0.0894	0.0155	0.0064	0.0051	0.0058	0.0993	0.088	0.0079	0.0069	0.0074	0.0253	0.0071	0.0132	0.1663
1	rs79573214	98669432	1.23	0.19861485684188	3.34	0.168454672892635	0.29799108959372	0.892005401697344	0.127	0.0749	0.0068	0.0061	0.0216	0.0043	0.0057	0.0144	0.1468	0.0156	0.0205	0.0083	0.0898	0.0154	0.0066	0.0051	0.0059	0.0993	0.0881	0.0079	0.0068	0.0074	0.0253	0.0071	0.0131	0.1664
1	rs6676121	98672549	1.23	0.19861485684188	3.34	0.168454672892635	0.283764969230439	0.878260123492477	0.127	0.0748	0.0068	0.0061	0.0216	0.0043	0.0057	0.0144	0.1468	0.0156	0.0204	0.0082	0.0898	0.0154	0.0066	0.0051	0.0059	0.0993	0.0881	0.0078	0.0068	0.0074	0.0253	0.0072	0.0131	0.1664
1	rs76108660	98674895	1.23	0.19861485684188	3.34	0.168454672892635	0.287798470119097	0.875453961867906	0.1271	0.0749	0.0068	0.0061	0.0216	0.0043	0.0057	0.0144	0.1468	0.0155	0.0204	0.0082	0.0898	0.0154	0.0066	0.0051	0.0059	0.0993	0.0881	0.0079	0.0068	0.0074	0.0253	0.0072	0.0132	0.1664
1	rs822617	98683104	1.23	0.19861485684188	3.34	0.168454672892635	0.28813199861843	0.874207368661123	0.1271	0.075	0.0069	0.0061	0.0216	0.0043	0.0057	0.0143	0.1468	0.0154	0.0204	0.0082	0.0899	0.0154	0.0066	0.0051	0.0059	0.0992	0.0882	0.0079	0.0068	0.0073	0.0253	0.0072	0.0132	0.1664
1	rs12129731	98687691	1.23	0.19861485684188	3.34	0.168454672892635	0.33303330582955	1.01484584799787	0.1271	0.075	0.007	0.0061	0.0215	0.0044	0.0057	0.0142	0.1467	0.0154	0.0204	0.0083	0.0902	0.0154	0.0066	0.0051	0.006	0.0989	0.0881	0.0079	0.0068	0.0071	0.0253	0.0072	0.0132	0.1663
1	rs116814124	98708633	1.23	0.19861485684188	3.35	0.159841057206343	0.475244089139853	1.12537808638497	0.1271	0.075	0.007	0.0061	0.0215	0.0044	0.0057	0.0142	0.1468	0.0154	0.0204	0.0083	0.0902	0.0154	0.0066	0.0051	0.006	0.0989	0.088	0.0079	0.0068	0.0068	0.0253	0.0072	0.0131	0.1663
1	rs114976293	98709161	1.23	0.19861485684188	3.35	0.159841057206343	0.46107352445904	1.11916409967574	0.1271	0.075	0.007	0.0061	0.0215	0.0044	0.0057	0.0142	0.1468	0.0154	0.0204	0.0083	0.0902	0.0154	0.0066	0.0051	0.006	0.0989	0.088	0.0079	0.0068	0.0068	0.0253	0.0072	0.0131	0.1663
1	rs76902244	98722783	1.23	0.19861485684188	3.35	0.159841057206343	0.411817655106258	1.03929359669918	0.1268	0.0747	0.0069	0.0061	0.0215	0.0045	0.0057	0.0143	0.1467	0.0155	0.0203	0.0083	0.0906	0.0156	0.0067	0.0051	0.006	0.0987	0.0877	0.0079	0.0069	0.0069	0.0253	0.0073	0.0134	0.166
1	rs1535732	98727701	1.22	0.223600634562227	3.35	0.159841057206343	0.0784506130350895	1.03864881990436	0.129	0.0691	0.0074	0.0065	0.0222	0.0053	0.0065	0.0152	0.1451	0.0164	0.0194	0.009	0.0894	0.0166	0.008	0.0057	0.0068	0.0944	0.086	0.0081	0.0081	0.008	0.026	0.0083	0.0156	0.1636
1	rs12751197	98727780	1.22	0.223600634562227	3.35	0.159841057206343	0.0752692359563784	1.04058337770055	0.129	0.0693	0.0074	0.0065	0.0222	0.0054	0.0065	0.0152	0.1454	0.0163	0.0194	0.009	0.089	0.0167	0.0081	0.0057	0.0068	0.0947	0.0856	0.0081	0.0082	0.008	0.026	0.0084	0.0156	0.1633
1	rs12134140	98728204	1.23	0.19861485684188	3.35	0.159841057206343	0.063037754687477	1.06887241898745	0.1293	0.0692	0.0074	0.0063	0.0223	0.0053	0.0064	0.0152	0.1453	0.0168	0.0191	0.009	0.0895	0.0168	0.008	0.0056	0.0066	0.0945	0.0851	0.008	0.0082	0.0082	0.0257	0.0084	0.0159	0.1633
1	rs17358243	98733591	1.24	0.175701215111077	3.34	0.168454672892635	0.0317214886237559	0.545951448291419	0.1316	0.0691	0.007	0.0048	0.0221	0.0045	0.0058	0.0157	0.1467	0.0167	0.0199	0.0087	0.0898	0.0167	0.0073	0.0045	0.0051	0.0914	0.0845	0.008	0.0082	0.0088	0.0278	0.008	0.0164	0.1663
1	rs115062876	98741545	1.24	0.175701215111077	3.34	0.168454672892635	0.0286300628026594	0.553107902883485	0.1316	0.0691	0.007	0.0048	0.0221	0.0045	0.0058	0.0157	0.1467	0.0167	0.0199	0.0087	0.0898	0.0167	0.0073	0.0045	0.0051	0.0913	0.0845	0.008	0.0082	0.0088	0.0278	0.008	0.0164	0.1663
1	rs115425064	98745188	1.24	0.175701215111077	3.34	0.168454672892635	0.0305608415281902	0.558032418122492	0.1316	0.0691	0.007	0.0048	0.0221	0.0045	0.0058	0.0157	0.1467	0.0167	0.0199	0.0087	0.0898	0.0167	0.0073	0.0045	0.0051	0.0913	0.0844	0.008	0.0082	0.0088	0.0279	0.008	0.0164	0.1664
1	rs12120201	98758989	1.24	0.175701215111077	3.34	0.168454672892635	0.0165872494047696	0.434648037229202	0.1317	0.0691	0.007	0.0047	0.0221	0.0045	0.0058	0.0157	0.1469	0.0167	0.0199	0.0087	0.0898	0.0168	0.0073	0.0044	0.005	0.0911	0.0844	0.008	0.0082	0.0088	0.0281	0.008	0.0165	0.1664
1	rs77354393	98759512	1.24	0.175701215111077	3.34	0.168454672892635	0.0168980992004661	0.438219116042569	0.1317	0.0691	0.007	0.0047	0.0221	0.0045	0.0058	0.0157	0.1469	0.0167	0.0199	0.0087	0.0898	0.0168	0.0073	0.0044	0.005	0.0911	0.0844	0.008	0.0082	0.0088	0.0281	0.008	0.0165	0.1664
1	rs2893396	98769591	1.24	0.175701215111077	3.34	0.168454672892635	0.0153359329033286	0.4002808624299	0.1316	0.0692	0.007	0.0047	0.0221	0.0045	0.0058	0.0158	0.1468	0.0167	0.0199	0.0087	0.0897	0.0168	0.0073	0.0044	0.005	0.0911	0.0843	0.008	0.0081	0.0088	0.0281	0.008	0.0165	0.1666
1	rs76510700	98775586	1.24	0.175701215111077	3.38	0.135933471893229	0.0147060530328802	0.398602255525312	0.1316	0.0693	0.007	0.0047	0.0221	0.0045	0.0058	0.0158	0.1468	0.0167	0.02	0.0087	0.0897	0.0168	0.0073	0.0044	0.005	0.0911	0.0843	0.008	0.0081	0.0088	0.0281	0.008	0.0165	0.1666
1	rs6673332	98779892	1.24	0.175701215111077	3.38	0.135933471893229	0.0118049440082903	0.392806746455667	0.1315	0.0694	0.007	0.0047	0.0221	0.0045	0.0058	0.0158	0.1467	0.0168	0.02	0.0087	0.0896	0.0168	0.0073	0.0044	0.0051	0.0911	0.0842	0.008	0.0081	0.0088	0.0281	0.008	0.0166	0.1666
1	rs35068763	98780457	1.24	0.175701215111077	3.38	0.135933471893229	0.0121718459846789	0.393063826291004	0.1315	0.0694	0.007	0.0047	0.0221	0.0045	0.0058	0.0158	0.1467	0.0168	0.02	0.0087	0.0896	0.0168	0.0073	0.0044	0.0051	0.091	0.0842	0.008	0.0081	0.0088	0.0281	0.008	0.0166	0.1666
1	rs11165989	98783413	1.24	0.175701215111077	3.38	0.135933471893229	0.0122739224717659	0.392164250536285	0.1316	0.0695	0.007	0.0047	0.0221	0.0045	0.0058	0.0158	0.1467	0.0168	0.02	0.0087	0.0895	0.0167	0.0073	0.0044	0.0051	0.0909	0.0842	0.008	0.0081	0.0088	0.0281	0.008	0.0166	0.1667
1	rs76310357	98784279	1.24	0.175701215111077	3.38	0.135933471893229	0.0133943893406534	0.395379635288288	0.1315	0.0695	0.007	0.0047	0.0221	0.0045	0.0058	0.0159	0.1467	0.0168	0.02	0.0087	0.0895	0.0168	0.0073	0.0044	0.005	0.091	0.0842	0.008	0.0081	0.0088	0.0281	0.008	0.0166	0.1667
1	rs4950098	98790075	1.24	0.175701215111077	3.38	0.135933471893229	0.0141022062014804	0.387803021158424	0.1315	0.0694	0.007	0.0047	0.0221	0.0045	0.0058	0.0159	0.1467	0.0168	0.02	0.0087	0.0894	0.0168	0.0073	0.0044	0.005	0.0911	0.0842	0.008	0.0081	0.0089	0.0282	0.008	0.0165	0.1667
1	rs114273273	98790932	1.24	0.175701215111077	3.38	0.135933471893229	0.0146372673714521	0.38793109929597	0.1315	0.0694	0.0071	0.0046	0.022	0.0044	0.0058	0.0159	0.1467	0.0168	0.02	0.0087	0.0893	0.0168	0.0073	0.0044	0.005	0.0911	0.0842	0.008	0.0081	0.0089	0.0282	0.008	0.0165	0.1667
1	rs2893397	98800142	1.24	0.175701215111077	3.38	0.135933471893229	0.0123161395439251	0.325178978230885	0.132	0.0692	0.0071	0.0044	0.022	0.0043	0.0057	0.0158	0.1472	0.0167	0.0201	0.0087	0.0891	0.0168	0.0073	0.0041	0.0048	0.0917	0.0843	0.008	0.0081	0.0089	0.0286	0.0079	0.0166	0.1663
1	rs116528616	98807555	1.25	0.154769873779188	3.38	0.135933471893229	0.099682489106976	0.257712213404858	0.133	0.0676	0.0069	0.003	0.0212	0.0036	0.0051	0.0157	0.1488	0.0171	0.0206	0.0089	0.0887	0.017	0.0072	0.0029	0.0038	0.0936	0.0836	0.0076	0.008	0.0087	0.0297	0.0079	0.0166	0.1688
1	rs17118223	98808593	1.25	0.154769873779188	3.39	0.128586294370088	0.0866370170604611	0.233464410079361	0.133	0.0676	0.0069	0.003	0.0212	0.0036	0.0051	0.0157	0.1489	0.017	0.0206	0.0089	0.0887	0.017	0.0072	0.0029	0.0038	0.0936	0.0837	0.0076	0.008	0.0087	0.0297	0.0079	0.0165	0.1688
1	rs1328307	98808760	1.25	0.154769873779188	3.38	0.135933471893229	0.0853490545167024	0.231926527841757	0.133	0.0676	0.0069	0.003	0.0212	0.0036	0.0051	0.0157	0.1489	0.017	0.0206	0.0089	0.0887	0.017	0.0072	0.0029	0.0038	0.0936	0.0837	0.0076	0.008	0.0087	0.0297	0.0079	0.0165	0.1688
1	rs1556048	98809121	1.25	0.154769873779188	3.38	0.135933471893229	0.0868018210827067	0.233684375168443	0.133	0.0676	0.0069	0.003	0.0212	0.0036	0.0051	0.0157	0.1489	0.017	0.0206	0.0089	0.0887	0.017	0.0072	0.0029	0.0038	0.0936	0.0837	0.0076	0.008	0.0087	0.0297	0.0079	0.0165	0.1688
1	rs12758847	98809131	1.25	0.154769873779188	3.37	0.143587140072381	0.0869668243518729	0.233684375168443	0.1331	0.0676	0.0069	0.003	0.0212	0.0036	0.0051	0.0157	0.1488	0.017	0.0206	0.0089	0.0887	0.017	0.0072	0.0029	0.0038	0.0936	0.0837	0.0076	0.008	0.0087	0.0297	0.0079	0.0165	0.1688
1	rs115057948	98811537	1.25	0.154769873779188	3.38	0.135933471893229	0.104165422158355	0.25307279466191	0.1331	0.0676	0.0069	0.003	0.0212	0.0036	0.0051	0.0157	0.1488	0.017	0.0206	0.0089	0.0886	0.017	0.0072	0.0029	0.0038	0.0937	0.0837	0.0076	0.008	0.0087	0.0297	0.0079	0.0165	0.1689
1	rs78919468	98814316	1.25	0.154769873779188	3.38	0.135933471893229	0.0710069803808106	0.190354815795888	0.1335	0.0673	0.007	0.0029	0.021	0.0035	0.005	0.0154	0.1486	0.0169	0.0205	0.0088	0.0891	0.0168	0.0071	0.0028	0.0037	0.0941	0.0837	0.0076	0.008	0.0086	0.0297	0.0077	0.0165	0.1698
1	rs7534382	98814370	1.25	0.154769873779188	3.38	0.135933471893229	0.0705318668185032	0.201772997176456	0.1335	0.0674	0.007	0.0028	0.021	0.0035	0.005	0.0154	0.1486	0.0169	0.0206	0.0088	0.0891	0.0168	0.0072	0.0028	0.0037	0.0941	0.0839	0.0076	0.008	0.0086	0.0296	0.0077	0.0166	0.1698
1	rs1328310	98814626	1.26	0.135727966888585	3.38	0.135933471893229	0.0728019159784781	0.214587631989389	0.1337	0.0673	0.007	0.0027	0.021	0.0034	0.0049	0.0153	0.1488	0.0169	0.0205	0.0088	0.0893	0.0168	0.0072	0.0028	0.0036	0.0942	0.084	0.0076	0.008	0.0086	0.0296	0.0077	0.0165	0.1698
1	rs12119825	98816298	1.26	0.135727966888585	3.38	0.135933471893229	0.102404532076985	0.380394692056933	0.1348	0.0676	0.0069	0.0017	0.0209	0.0029	0.004	0.0152	0.1495	0.0168	0.0205	0.0088	0.0894	0.0168	0.0073	0.0025	0.0027	0.0946	0.0843	0.0075	0.008	0.0086	0.0298	0.0076	0.0165	0.1708
1	rs17386441	98818587	1.27	0.118479912290321	3.37	0.143587140072381	0.111699771588416	0.439278710089211	0.1351	0.0678	0.0067	0.0016	0.0208	0.0028	0.0039	0.0151	0.1492	0.0166	0.0204	0.0087	0.0896	0.0167	0.0071	0.0024	0.0025	0.0949	0.0847	0.0074	0.0079	0.0086	0.0298	0.0074	0.0164	0.1716
1	rs77436287	98820506	1.27	0.118479912290321	3.37	0.143587140072381	0.126944986573997	0.483430145616376	0.1352	0.0679	0.0067	0.0016	0.0208	0.0028	0.0039	0.015	0.1491	0.0166	0.0204	0.0087	0.0897	0.0167	0.0071	0.0023	0.0025	0.0949	0.085	0.0074	0.0078	0.0085	0.0297	0.0074	0.0164	0.1719
1	rs72719891	98825164	1.27	0.118479912290321	3.37	0.143587140072381	0.124159224848823	0.478952083808476	0.1353	0.068	0.0066	0.0015	0.0209	0.0028	0.0039	0.015	0.149	0.0166	0.0203	0.0086	0.0897	0.0167	0.007	0.0023	0.0025	0.0949	0.0852	0.0073	0.0078	0.0085	0.0297	0.0074	0.0164	0.172
1	rs78914757	98825637	1.27	0.118479912290321	3.37	0.143587140072381	0.124012097433842	0.485333174157101	0.1353	0.068	0.0066	0.0015	0.0209	0.0028	0.0039	0.015	0.149	0.0165	0.0203	0.0086	0.0897	0.0167	0.007	0.0023	0.0024	0.0949	0.0852	0.0073	0.0078	0.0085	0.0297	0.0074	0.0164	0.1719
1	rs10875143	98827096	1.27	0.118479912290321	3.37	0.143587140072381	0.103585157213547	0.396281241577212	0.1353	0.068	0.0066	0.0015	0.021	0.0028	0.0038	0.015	0.149	0.0165	0.0202	0.0086	0.0898	0.0167	0.007	0.0023	0.0024	0.095	0.0853	0.0073	0.0078	0.0085	0.0297	0.0074	0.0164	0.172
1	rs10493901	98833455	1.27	0.118479912290321	3.37	0.143587140072381	0.133120051412905	0.459673131778485	0.1354	0.068	0.0066	0.0015	0.021	0.0027	0.0039	0.0149	0.149	0.0165	0.0202	0.0086	0.0898	0.0167	0.007	0.0023	0.0024	0.095	0.0854	0.0073	0.0078	0.0085	0.0297	0.0073	0.0163	0.1722
1	rs115680060	98836767	1.27	0.118479912290321	3.38	0.135933471893229	0.135559057205867	0.475025736722958	0.1354	0.068	0.0066	0.0015	0.021	0.0027	0.0039	0.0149	0.1489	0.0165	0.0202	0.0086	0.0898	0.0166	0.0071	0.0023	0.0024	0.095	0.0854	0.0073	0.0078	0.0085	0.0297	0.0072	0.0162	0.1723
1	rs11166003	98838141	1.27	0.118479912290321	3.38	0.135933471893229	0.123923871927619	0.433723478454856	0.1355	0.068	0.0066	0.0015	0.021	0.0027	0.0039	0.0149	0.1489	0.0165	0.0202	0.0086	0.0898	0.0166	0.0071	0.0023	0.0024	0.095	0.0854	0.0074	0.0078	0.0085	0.0297	0.0072	0.0162	0.1724
1	rs61786782	98851189	1.27	0.118479912290321	3.38	0.135933471893229	0.14593871393897	0.46396931963904	0.1355	0.0679	0.0066	0.0015	0.0212	0.0027	0.0039	0.0148	0.1487	0.0164	0.0201	0.0088	0.0895	0.0168	0.0072	0.0022	0.0024	0.0947	0.0855	0.007	0.0078	0.0087	0.03	0.0073	0.0161	0.1727
1	rs115656839	98854006	1.27	0.118479912290321	3.38	0.135933471893229	0.1706614636497	0.513691997043079	0.1355	0.0679	0.0066	0.0015	0.0212	0.0026	0.0039	0.0148	0.1487	0.0164	0.0201	0.0088	0.0895	0.0168	0.0072	0.0022	0.0025	0.0946	0.0855	0.007	0.0077	0.0087	0.03	0.0073	0.0161	0.1727
1	rs61786786	98862739	1.28	0.102927797709035	3.38	0.135933471893229	0.159259703206944	0.768116469996554	0.1354	0.0681	0.0066	0.0017	0.0217	0.0025	0.0036	0.0146	0.1485	0.0162	0.0196	0.009	0.0894	0.0167	0.0074	0.002	0.0025	0.0943	0.0861	0.0068	0.0075	0.0086	0.0299	0.0074	0.0161	0.1735
1	rs4950124	98875469	1.28	0.102927797709035	3.38	0.135933471893229	0.0856290172029502	0.596803402320768	0.1353	0.0681	0.0066	0.0017	0.0218	0.0024	0.0036	0.0145	0.1485	0.0162	0.0195	0.009	0.0895	0.0167	0.0075	0.0019	0.0026	0.0943	0.0863	0.0068	0.0075	0.0086	0.0298	0.0074	0.016	0.1738
1	rs12404006	98878330	1.28	0.102927797709035	3.38	0.135933471893229	0.0853257506576881	0.594227847243236	0.1353	0.0681	0.0066	0.0017	0.0218	0.0024	0.0036	0.0145	0.1485	0.0162	0.0195	0.009	0.0895	0.0168	0.0075	0.0019	0.0026	0.0943	0.0863	0.0068	0.0075	0.0086	0.0298	0.0074	0.016	0.1737
1	rs6700104	98891837	1.28	0.102927797709035	3.38	0.135933471893229	0.0877236639968886	0.57797838268751	0.1354	0.0682	0.0066	0.0017	0.0218	0.0025	0.0036	0.0145	0.1486	0.0162	0.0195	0.009	0.0895	0.0168	0.0075	0.0019	0.0026	0.0943	0.0864	0.0068	0.0075	0.0086	0.0298	0.0074	0.016	0.1734
1	rs6685937	98891908	1.28	0.102927797709035	3.37	0.143587140072381	0.0874156952008766	0.578262523583105	0.1354	0.0682	0.0066	0.0017	0.0218	0.0025	0.0036	0.0145	0.1486	0.0162	0.0195	0.009	0.0895	0.0168	0.0075	0.0019	0.0026	0.0943	0.0864	0.0068	0.0075	0.0086	0.0298	0.0074	0.016	0.1734
1	rs2391949	98893133	1.28	0.102927797709035	3.37	0.143587140072381	0.0863549592634924	0.577836324899899	0.1353	0.0682	0.0066	0.0017	0.0218	0.0025	0.0036	0.0146	0.1485	0.0162	0.0195	0.009	0.0895	0.0168	0.0075	0.0019	0.0026	0.0942	0.0863	0.0068	0.0075	0.0086	0.0298	0.0074	0.0161	0.1734
1	rs72721834	98895137	1.28	0.102927797709035	3.37	0.143587140072381	0.0853723624312012	0.576274246854204	0.1353	0.0682	0.0066	0.0017	0.0218	0.0025	0.0036	0.0148	0.1485	0.0162	0.0195	0.009	0.0895	0.0168	0.0075	0.0019	0.0026	0.0942	0.0863	0.0068	0.0075	0.0086	0.0298	0.0074	0.0161	0.1733
1	rs71512511	98903508	1.28	0.102927797709035	3.36	0.151554094423325	0.117216631342647	0.698780506573923	0.1353	0.0682	0.0066	0.0017	0.0218	0.0025	0.0036	0.0147	0.1484	0.0162	0.0195	0.009	0.0895	0.0168	0.0075	0.0019	0.0026	0.0942	0.0863	0.0068	0.0075	0.0086	0.0299	0.0074	0.0161	0.1732
1	rs115601044	98908831	1.28	0.102927797709035	3.36	0.151554094423325	0.1302223454817	0.74017915126261	0.1353	0.0682	0.0066	0.0017	0.0218	0.0025	0.0036	0.0148	0.1484	0.0162	0.0195	0.009	0.0894	0.0168	0.0075	0.0019	0.0026	0.0942	0.0863	0.0068	0.0075	0.0086	0.0299	0.0074	0.0161	0.1732
1	rs2077956	98911086	1.28	0.102927797709035	3.36	0.151554094423325	0.131895272844354	0.737773616337841	0.1353	0.0682	0.0066	0.0017	0.0218	0.0025	0.0036	0.0148	0.1484	0.0162	0.0195	0.009	0.0894	0.0168	0.0075	0.0019	0.0026	0.0943	0.0863	0.0068	0.0075	0.0086	0.0299	0.0074	0.0161	0.1732
1	rs78051729	98911334	1.28	0.102927797709035	3.36	0.151554094423325	0.13183421311246	0.742285402820429	0.1353	0.0682	0.0066	0.0017	0.0218	0.0025	0.0036	0.0148	0.1484	0.0163	0.0195	0.009	0.0894	0.0168	0.0075	0.0019	0.0026	0.0943	0.0863	0.0068	0.0075	0.0086	0.0299	0.0074	0.0161	0.1732
1	rs10875156	98920735	1.28	0.102927797709035	3.36	0.151554094423325	0.152713088216789	0.668344070436131	0.1354	0.0684	0.0067	0.0018	0.0211	0.0025	0.0036	0.0147	0.1483	0.0163	0.0195	0.009	0.0895	0.0166	0.0075	0.0019	0.0027	0.0941	0.0863	0.0069	0.0075	0.0086	0.0301	0.0074	0.016	0.1731
1	rs1434362	98926885	1.31	0.0654431371829849	3.36	0.151554094423325	0.056764404435444	0.773882616221972	0.1347	0.0702	0.007	0.002	0.021	0.0028	0.0033	0.0136	0.1462	0.0161	0.0183	0.0083	0.0864	0.0167	0.0075	0.0022	0.003	0.0978	0.0863	0.007	0.0078	0.0089	0.0314	0.0072	0.0152	0.1745
1	rs77220830	98934687	1.31	0.0654431371829849	3.36	0.151554094423325	0.102352255516496	1.01918041850499	0.1345	0.0704	0.007	0.002	0.0209	0.0029	0.0033	0.0134	0.1461	0.016	0.0181	0.0082	0.086	0.0167	0.0075	0.0022	0.0031	0.098	0.0864	0.007	0.0079	0.0089	0.0315	0.0072	0.0152	0.1751
1	rs34955216	98937471	1.31	0.0654431371829849	3.36	0.151554094423325	0.075916015917121	0.90391103735774	0.1343	0.0705	0.007	0.002	0.0209	0.0029	0.0032	0.0133	0.1459	0.0159	0.018	0.0081	0.0856	0.0168	0.0076	0.0023	0.0031	0.0982	0.0864	0.007	0.0079	0.0089	0.0316	0.0072	0.0152	0.1755
1	rs12744218	98939709	1.3	0.0765109106342586	3.36	0.151554094423325	0.0519919139039625	0.888096079887384	0.1338	0.0708	0.0071	0.0021	0.021	0.003	0.0031	0.0133	0.1456	0.0156	0.0179	0.0079	0.0849	0.017	0.0074	0.0023	0.0032	0.0986	0.0865	0.007	0.0079	0.0088	0.032	0.0071	0.0151	0.1763
1	rs78938624	98941719	1.3	0.0765109106342586	3.36	0.151554094423325	0.0506724302938522	0.857879742797518	0.1338	0.0708	0.0071	0.0021	0.021	0.003	0.0031	0.0133	0.1456	0.0156	0.0179	0.0079	0.0849	0.017	0.0074	0.0023	0.0032	0.0986	0.0865	0.007	0.0079	0.0088	0.032	0.0071	0.0151	0.1763
1	rs17118544	98948007	1.3	0.0765109106342586	3.36	0.151554094423325	0.0401963206569062	0.773882616221972	0.1339	0.0709	0.0071	0.0021	0.021	0.003	0.0031	0.0133	0.1455	0.0156	0.0179	0.0079	0.0848	0.0171	0.0074	0.0023	0.0032	0.0986	0.0865	0.007	0.0079	0.0088	0.032	0.0071	0.0151	0.1764
1	rs116784293	98953131	1.3	0.0765109106342586	3.35	0.159841057206343	0.0480375957580846	0.81189242145163	0.1338	0.0709	0.0071	0.0021	0.021	0.003	0.0031	0.0133	0.1455	0.0156	0.0179	0.0078	0.0848	0.0171	0.0074	0.0023	0.0032	0.0986	0.0865	0.007	0.0079	0.0088	0.032	0.0071	0.0151	0.1764
1	rs7539045	98956593	1.3	0.0765109106342586	3.33	0.177401503992083	0.0488245443069531	0.816958750104297	0.1338	0.0709	0.0071	0.0021	0.021	0.003	0.0031	0.0133	0.1455	0.0156	0.0179	0.0078	0.0848	0.0171	0.0074	0.0023	0.0032	0.0986	0.0865	0.007	0.0079	0.0088	0.032	0.0071	0.0151	0.1764
1	rs55730262	98957516	1.3	0.0765109106342586	3.33	0.177401503992083	0.0489700265771862	0.817726954759765	0.1338	0.0709	0.0071	0.0021	0.021	0.003	0.0031	0.0133	0.1455	0.0156	0.0179	0.0078	0.0848	0.0171	0.0074	0.0023	0.0032	0.0986	0.0865	0.007	0.0079	0.0088	0.032	0.0071	0.0151	0.1764
1	rs10783093	98960728	1.3	0.0765109106342586	3.33	0.177401503992083	0.028396322930034	0.635895261287696	0.1338	0.0711	0.0071	0.0022	0.021	0.0031	0.0031	0.0133	0.1456	0.0156	0.0179	0.0078	0.0845	0.0171	0.0074	0.0023	0.0032	0.0987	0.0864	0.007	0.0079	0.0087	0.0321	0.0071	0.015	0.1768
1	rs591520	98964498	1.28	0.102927797709035	3.33	0.177401503992083	0.0179279336466576	0.136392152344179	0.1318	0.0716	0.0069	0.003	0.0203	0.0034	0.0029	0.0123	0.1471	0.0158	0.0173	0.0073	0.0831	0.0176	0.0072	0.0026	0.0038	0.0994	0.0837	0.0076	0.008	0.0085	0.0337	0.0068	0.0146	0.1795
1	rs591545	98964518	1.28	0.102927797709035	3.33	0.177401503992083	0.018919869475714	0.143492290886994	0.1318	0.0717	0.0069	0.003	0.0202	0.0034	0.0029	0.0124	0.1471	0.0157	0.0173	0.0073	0.0831	0.0176	0.0071	0.0026	0.0038	0.0994	0.0837	0.0076	0.008	0.0085	0.0338	0.0068	0.0146	0.1795
1	rs1724960	98973463	1.27	0.118479912290321	3.32	0.186688027238402	0.0219500447046945	0.055279413573728	0.1319	0.0716	0.0069	0.0031	0.0202	0.0035	0.0029	0.0123	0.1472	0.0158	0.0173	0.0072	0.0829	0.0176	0.0071	0.0026	0.0038	0.0993	0.0835	0.0076	0.008	0.0086	0.034	0.0068	0.0145	0.1797
1	rs78704738	98983475	1.27	0.118479912290321	3.32	0.186688027238402	0.0199167472332693	0.0391126345579605	0.1319	0.0717	0.0069	0.0031	0.0202	0.0035	0.0029	0.0123	0.1474	0.0157	0.0173	0.0072	0.0828	0.0176	0.007	0.0026	0.0038	0.0994	0.0834	0.0076	0.008	0.0086	0.034	0.0067	0.0145	0.1799
1	rs72724009	98990865	1.27	0.118479912290321	3.32	0.186688027238402	0.0184352953304412	0.0349557516974233	0.1318	0.0718	0.0069	0.0031	0.0202	0.0035	0.0029	0.0123	0.1475	0.0157	0.0173	0.0072	0.0827	0.0176	0.007	0.0026	0.0038	0.0994	0.0834	0.0076	0.008	0.0086	0.034	0.0067	0.0145	0.1799
1	rs770927	98993681	1.27	0.118479912290321	3.32	0.186688027238402	0.0163997806833066	0.0288864280875127	0.1318	0.0718	0.0069	0.0031	0.0202	0.0035	0.0029	0.0123	0.1476	0.0157	0.0173	0.0072	0.0826	0.0176	0.007	0.0026	0.0038	0.0995	0.0833	0.0076	0.008	0.0085	0.034	0.0067	0.0145	0.18
1	rs74583498	98999861	1.27	0.118479912290321	3.31	0.196320630125924	0.0164147205921961	0.0311611744756348	0.1318	0.0718	0.0069	0.0032	0.0202	0.0035	0.0029	0.0123	0.1476	0.0157	0.0173	0.0072	0.0826	0.0176	0.007	0.0027	0.0038	0.0996	0.0833	0.0076	0.008	0.0085	0.034	0.0067	0.0145	0.1799
1	rs79947166	99012285	1.27	0.118479912290321	3.31	0.196320630125924	0.0161030773066097	0.030134880034563	0.1318	0.0718	0.0069	0.0032	0.0202	0.0035	0.0029	0.0123	0.1476	0.0157	0.0173	0.0072	0.0826	0.0176	0.007	0.0027	0.0039	0.0996	0.0833	0.0076	0.008	0.0085	0.034	0.0067	0.0145	0.1798
1	rs114100212	99026183	1.27	0.118479912290321	3.31	0.196320630125924	0.0127009950779859	0.0202435765215351	0.1317	0.0717	0.0068	0.0032	0.0202	0.0036	0.0029	0.0123	0.1476	0.0157	0.0173	0.0072	0.0825	0.0176	0.007	0.0027	0.0039	0.0997	0.0833	0.0075	0.008	0.0085	0.034	0.0067	0.0145	0.1798
1	rs4950133	99027481	1.27	0.118479912290321	3.3	0.2063056077908	0.0122018022938123	0.019056882455571	0.1317	0.0717	0.0068	0.0032	0.0202	0.0036	0.0029	0.0123	0.1476	0.0157	0.0173	0.0073	0.0825	0.0176	0.007	0.0027	0.0039	0.0997	0.0833	0.0075	0.008	0.0085	0.034	0.0067	0.0145	0.1798
1	rs72724047	99034320	1.27	0.118479912290321	3.3	0.2063056077908	0.00918989906750682	0.013389583117561	0.1317	0.0713	0.0068	0.0032	0.0202	0.0036	0.0029	0.0124	0.148	0.0158	0.0173	0.0072	0.0824	0.0177	0.007	0.0027	0.0039	0.1	0.0833	0.0075	0.0079	0.0085	0.034	0.0068	0.0145	0.1796
1	rs12748189	99040868	1.27	0.118479912290321	3.28	0.227357389834261	0.00829526494877532	0.0117115800005515	0.1317	0.0713	0.0068	0.0032	0.0202	0.0036	0.0029	0.0123	0.1481	0.0158	0.0174	0.0072	0.0824	0.0177	0.007	0.0027	0.0039	0.1	0.0833	0.0076	0.0079	0.0085	0.034	0.0068	0.0145	0.1796
1	rs71659108	99059684	1.27	0.118479912290321	3.28	0.227357389834261	0.0090982368311809	0.0125522483940766	0.1317	0.0712	0.0068	0.0032	0.0202	0.0036	0.0029	0.0123	0.1482	0.0158	0.0173	0.0071	0.0823	0.0177	0.007	0.0027	0.0038	0.1	0.0832	0.0075	0.0079	0.0086	0.034	0.0068	0.0145	0.1796
1	rs114843049	99064622	1.27	0.118479912290321	3.28	0.227357389834261	0.00878522229017563	0.0136857626381835	0.1317	0.0712	0.0068	0.0032	0.0202	0.0036	0.0029	0.0123	0.1481	0.0158	0.0173	0.0071	0.0823	0.0178	0.007	0.0028	0.0038	0.1001	0.0832	0.0075	0.0079	0.0086	0.0341	0.0068	0.0145	0.1796
1	rs12729633	99093871	1.27	0.118479912290321	3.28	0.227357389834261	0.00734549598495908	0.00437762342012653	0.1316	0.071	0.0068	0.0032	0.0202	0.0036	0.0029	0.0122	0.1486	0.0158	0.0172	0.0071	0.0822	0.0177	0.007	0.0028	0.0038	0.1004	0.0832	0.0075	0.0079	0.0086	0.0341	0.0068	0.0145	0.1797
1	rs115137072	99096030	1.27	0.118479912290321	3.28	0.227357389834261	0.00743570143497741	0.00480882420452878	0.1316	0.071	0.0068	0.0032	0.0202	0.0036	0.0029	0.0122	0.1486	0.0158	0.0172	0.0071	0.0822	0.0177	0.007	0.0028	0.0038	0.1004	0.0832	0.0075	0.0079	0.0086	0.0341	0.0068	0.0145	0.1797
1	rs12037161	99097963	1.27	0.118479912290321	3.27	0.2384362992664	0.00742746598024266	0.00496390360833858	0.1316	0.071	0.0068	0.0032	0.0202	0.0036	0.0029	0.0122	0.1486	0.0158	0.0172	0.0071	0.0822	0.0177	0.007	0.0028	0.0038	0.1004	0.0832	0.0075	0.0079	0.0086	0.0341	0.0068	0.0145	0.1797
1	rs56271947	99110712	1.27	0.118479912290321	3.27	0.2384362992664	0.00751013629776285	0.00494437470306667	0.1317	0.071	0.0067	0.0032	0.0202	0.0036	0.0029	0.0122	0.1486	0.0158	0.0172	0.0071	0.0822	0.0177	0.007	0.0028	0.0038	0.1004	0.0832	0.0075	0.0079	0.0086	0.0341	0.0068	0.0145	0.1797
1	rs78838329	99118506	1.27	0.118479912290321	3.27	0.2384362992664	0.00668407924585091	0.00456243222801449	0.1316	0.0708	0.0067	0.0032	0.0202	0.0036	0.0029	0.0122	0.1488	0.0158	0.0171	0.007	0.0824	0.0176	0.007	0.0028	0.0038	0.1006	0.0832	0.0075	0.0078	0.0086	0.034	0.0068	0.0145	0.1797
1	rs77303464	99121504	1.27	0.118479912290321	3.27	0.2384362992664	0.00656722526199999	0.00412578206888543	0.1317	0.0707	0.0067	0.0032	0.0203	0.0036	0.0029	0.0122	0.1488	0.0158	0.0171	0.007	0.0825	0.0176	0.007	0.0029	0.0038	0.1006	0.0832	0.0076	0.0078	0.0086	0.034	0.0068	0.0145	0.1797
1	rs114530065	99124683	1.27	0.118479912290321	3.27	0.2384362992664	0.00632369586795836	0.00367935822891247	0.1317	0.0706	0.0067	0.0032	0.0203	0.0036	0.0029	0.0121	0.1488	0.0159	0.0171	0.007	0.0825	0.0176	0.007	0.0029	0.0038	0.1006	0.0832	0.0076	0.0078	0.0086	0.034	0.0068	0.0145	0.1797
1	rs78137486	99125746	1.27	0.118479912290321	3.26	0.249891789602986	0.00625850666596534	0.00343435381019685	0.1317	0.0706	0.0067	0.0032	0.0203	0.0036	0.0029	0.0121	0.1489	0.0159	0.0171	0.007	0.0825	0.0175	0.007	0.0029	0.0038	0.1006	0.0832	0.0076	0.0078	0.0086	0.034	0.0069	0.0145	0.1797
1	rs4908104	99130461	1.27	0.118479912290321	3.26	0.249891789602986	0.00586791820566269	0.00319849812721499	0.1317	0.0706	0.0067	0.0032	0.0203	0.0036	0.0029	0.0121	0.1489	0.0158	0.0171	0.0071	0.0825	0.0175	0.007	0.0029	0.0038	0.1007	0.0832	0.0076	0.0078	0.0086	0.034	0.0069	0.0145	0.1797
1	rs11810174	99135001	1.27	0.118479912290321	3.24	0.273955600409011	0.00746044985639112	0.00366273941643366	0.1315	0.0706	0.0068	0.0032	0.0203	0.0037	0.0029	0.0122	0.1489	0.0158	0.0171	0.0071	0.0823	0.0175	0.007	0.0029	0.0037	0.1006	0.083	0.0075	0.0079	0.0088	0.034	0.007	0.0145	0.1796
1	rs12036556	99149370	1.27	0.118479912290321	3.24	0.273955600409011	0.0131834821770673	0.00471323609573375	0.1312	0.0702	0.0067	0.0033	0.0204	0.0037	0.0028	0.0121	0.1492	0.0158	0.0171	0.0071	0.0826	0.0174	0.0069	0.0029	0.0037	0.1005	0.083	0.0075	0.0079	0.0093	0.034	0.007	0.0146	0.1797
1	rs9434377	99170631	1.27	0.118479912290321	3.24	0.273955600409011	0.0149347435937898	0.0132264445026222	0.1311	0.07	0.0067	0.0033	0.0204	0.0037	0.0028	0.0121	0.1492	0.0158	0.0171	0.0071	0.0827	0.0173	0.0069	0.003	0.0037	0.1004	0.083	0.0076	0.0079	0.0094	0.034	0.007	0.0146	0.1798
1	rs9727115	99177253	1.26	0.135727966888585	3.24	0.273955600409011	0.0145618785653919	0.0144234210990915	0.1309	0.07	0.0067	0.0034	0.0204	0.0038	0.0029	0.0121	0.1491	0.0159	0.017	0.0071	0.0824	0.0172	0.0069	0.0031	0.0037	0.1005	0.0833	0.0076	0.0079	0.0094	0.034	0.007	0.0146	0.1797
1	rs9434426	99179608	1.26	0.135727966888585	3.24	0.273955600409011	0.0144323393604128	0.0137188720866614	0.1308	0.07	0.0067	0.0034	0.0205	0.0038	0.0029	0.012	0.1492	0.0159	0.017	0.0071	0.0824	0.0173	0.0069	0.0031	0.0037	0.1006	0.0831	0.0076	0.0079	0.0094	0.034	0.007	0.0146	0.1797
1	rs114117284	99183608	1.26	0.135727966888585	3.19	0.341098255896361	0.0162286894580443	0.014389471215518	0.1306	0.07	0.0067	0.0035	0.0205	0.0038	0.0029	0.012	0.1493	0.0159	0.0171	0.0071	0.0824	0.0174	0.0068	0.0031	0.0037	0.1007	0.0829	0.0076	0.0079	0.0095	0.034	0.007	0.0146	0.1797
1	rs6656354	99200416	1.26	0.135727966888585	3.14	0.418735639412168	0.0269579404252395	0.0150413407050329	0.13	0.0701	0.0068	0.0038	0.0205	0.0038	0.0029	0.012	0.1492	0.0159	0.0171	0.0072	0.0822	0.0175	0.0067	0.0031	0.0037	0.1008	0.0828	0.0077	0.0079	0.0096	0.034	0.0071	0.0147	0.1799
1	rs12025452	99200470	1.26	0.135727966888585	3.14	0.418735639412168	0.0269686385810247	0.0150066731474359	0.13	0.0701	0.0068	0.0038	0.0205	0.0038	0.0029	0.012	0.1492	0.0159	0.0171	0.0072	0.0822	0.0175	0.0067	0.0031	0.0037	0.1008	0.0828	0.0077	0.0079	0.0096	0.034	0.0071	0.0147	0.1799
1	rs11166108	99220941	1.26	0.135727966888585	3.14	0.418735639412168	0.0369129164494519	0.0173797190060175	0.13	0.0698	0.0069	0.0038	0.0205	0.0037	0.0028	0.012	0.1493	0.0159	0.0171	0.0073	0.0822	0.0175	0.0067	0.003	0.0036	0.1006	0.0828	0.0077	0.0079	0.0098	0.034	0.0071	0.0147	0.18
1	rs4908024	99225045	1.26	0.135727966888585	3.14	0.418735639412168	0.0275725600844696	0.0149374574516289	0.1299	0.0697	0.0068	0.0038	0.0205	0.0037	0.0029	0.012	0.1495	0.0159	0.0171	0.0073	0.082	0.0175	0.0066	0.003	0.0036	0.1005	0.0828	0.008	0.0079	0.0098	0.034	0.0071	0.0147	0.1799
1	rs2019213	99225627	1.26	0.135727966888585	3.14	0.418735639412168	0.0273882228121706	0.0122687507879391	0.1299	0.0697	0.0068	0.0038	0.0205	0.0037	0.0029	0.012	0.1496	0.0159	0.0171	0.0073	0.082	0.0175	0.0066	0.003	0.0036	0.1005	0.0828	0.008	0.0079	0.0098	0.034	0.0071	0.0147	0.1799
1	rs116570775	99229595	1.26	0.135727966888585	3.14	0.418735639412168	0.0280537509607655	0.0091233460804606	0.13	0.0697	0.0068	0.0038	0.0205	0.0037	0.0029	0.012	0.1496	0.0159	0.0171	0.0073	0.082	0.0175	0.0066	0.0031	0.0036	0.1005	0.0828	0.008	0.0079	0.0097	0.0341	0.0071	0.0147	0.1799
1	rs72726191	99242094	1.26	0.135727966888585	3.14	0.418735639412168	0.0326916050558217	0.00763106748240267	0.13	0.0695	0.0068	0.0039	0.0205	0.0037	0.0029	0.012	0.1496	0.016	0.0172	0.0073	0.082	0.0176	0.0065	0.0032	0.0038	0.1004	0.0827	0.008	0.0079	0.0097	0.0341	0.0071	0.0147	0.1797
1	rs1384171	99243315	1.26	0.135727966888585	3.14	0.418735639412168	0.0339709508759161	0.00777902674411137	0.13	0.0694	0.0068	0.0039	0.0205	0.0037	0.0029	0.012	0.1496	0.016	0.0172	0.0073	0.0819	0.0176	0.0065	0.0033	0.0038	0.1003	0.0827	0.008	0.0079	0.0097	0.0341	0.0071	0.0146	0.1797
1	rs34914276	99249098	1.26	0.135727966888585	3.14	0.418735639412168	0.0656580478268927	0.057526725948247	0.1298	0.0687	0.0068	0.0042	0.0206	0.004	0.0032	0.0121	0.1497	0.0163	0.0175	0.0074	0.0821	0.0177	0.0064	0.0039	0.0045	0.0997	0.0822	0.0078	0.0078	0.0098	0.034	0.0072	0.0145	0.1787
1	rs74110635	99257749	1.26	0.135727966888585	3.14	0.418735639412168	0.063171899630838	0.0514553751947247	0.1299	0.0685	0.0068	0.0042	0.0206	0.004	0.0032	0.0121	0.1496	0.0163	0.0175	0.0074	0.0821	0.0177	0.0064	0.0039	0.0045	0.0998	0.0825	0.0078	0.0078	0.0098	0.034	0.0072	0.0146	0.1786
1	rs79356795	99283988	1.26	0.135727966888585	3.15	0.402339212139645	0.0787158785871975	0.0570096677885933	0.1301	0.0681	0.0069	0.0042	0.0207	0.0041	0.0033	0.0122	0.1494	0.0166	0.0178	0.0075	0.082	0.0177	0.0063	0.0039	0.0046	0.0992	0.0828	0.0077	0.0075	0.0098	0.0339	0.0073	0.0147	0.1783
1	rs6670278	99293779	1.26	0.135727966888585	3.15	0.402339212139645	0.0804990563423361	0.0555343001299485	0.1301	0.0681	0.0069	0.0043	0.0207	0.0041	0.0033	0.0122	0.1494	0.0167	0.0179	0.0075	0.0819	0.0177	0.0063	0.0039	0.0046	0.0991	0.0828	0.0077	0.0075	0.0098	0.0339	0.0073	0.0147	0.1783
1	rs7515967	99310348	1.26	0.135727966888585	3.15	0.402339212139645	0.0833367708853058	0.0640212142394095	0.13	0.068	0.0069	0.0043	0.0207	0.0041	0.0033	0.0122	0.1493	0.0167	0.0179	0.0076	0.0819	0.0177	0.0063	0.0039	0.0046	0.0991	0.0829	0.0077	0.0075	0.0098	0.0339	0.0073	0.0147	0.1783
1	rs80263368	99324312	1.25	0.154769873779188	3.15	0.402339212139645	0.0841888258537758	0.0479305133119256	0.1302	0.068	0.0069	0.0043	0.0207	0.0041	0.0033	0.0123	0.1488	0.0167	0.018	0.0076	0.0819	0.0178	0.0063	0.0039	0.0046	0.0989	0.083	0.0077	0.0076	0.0099	0.0339	0.0074	0.0146	0.1783
1	rs74451565	99326002	1.25	0.154769873779188	3.15	0.402339212139645	0.0861437998844232	0.0489523179733826	0.1302	0.068	0.0069	0.0043	0.0207	0.0041	0.0033	0.0123	0.1488	0.0167	0.018	0.0076	0.0819	0.0178	0.0062	0.0039	0.0046	0.0988	0.083	0.0077	0.0076	0.0099	0.0339	0.0074	0.0146	0.1784
1	rs12041076	99326083	1.25	0.154769873779188	3.16	0.386381943985473	0.0863314808606199	0.048350110809401	0.1302	0.068	0.0069	0.0043	0.0207	0.0041	0.0033	0.0123	0.1488	0.0167	0.018	0.0076	0.0819	0.0178	0.0062	0.0039	0.0046	0.0988	0.083	0.0077	0.0076	0.0099	0.0339	0.0074	0.0146	0.1784
1	rs1482150	99328439	1.25	0.154769873779188	3.16	0.386381943985473	0.0895138591144436	0.0511472113061697	0.1303	0.068	0.0069	0.0043	0.0207	0.0041	0.0033	0.0123	0.1487	0.0167	0.018	0.0077	0.0819	0.0178	0.0062	0.0039	0.0047	0.0987	0.083	0.0077	0.0076	0.0099	0.0339	0.0074	0.0146	0.1784
1	rs11166135	99348836	1.26	0.135727966888585	3.16	0.386381943985473	0.0928187439580642	0.0385678787188565	0.1302	0.0679	0.007	0.0044	0.0207	0.0041	0.0033	0.0124	0.1486	0.0167	0.018	0.0078	0.0818	0.0178	0.0063	0.0039	0.0047	0.0986	0.0829	0.0077	0.0076	0.0099	0.0339	0.0075	0.0147	0.1782
1	rs76015402	99352578	1.26	0.135727966888585	3.16	0.386381943985473	0.0941768286143402	0.0337196725197628	0.1303	0.0679	0.007	0.0044	0.0207	0.0041	0.0033	0.0124	0.1485	0.0167	0.018	0.0078	0.0818	0.0178	0.0063	0.0039	0.0047	0.0985	0.0828	0.0077	0.0076	0.0099	0.0339	0.0075	0.0147	0.1782
1	rs1858545	99354511	1.26	0.135727966888585	3.16	0.386381943985473	0.0950974523610805	0.0330080728018168	0.1303	0.0679	0.007	0.0044	0.0207	0.0041	0.0033	0.0124	0.1485	0.0167	0.018	0.0078	0.0818	0.0178	0.0063	0.0039	0.0047	0.0985	0.0828	0.0077	0.0076	0.0099	0.0339	0.0075	0.0147	0.1782
1	rs77164331	99360740	1.26	0.135727966888585	3.16	0.386381943985473	0.109070513967327	0.0523846925449201	0.1304	0.0678	0.0071	0.0045	0.0207	0.0044	0.0035	0.0124	0.1476	0.0168	0.018	0.0078	0.0814	0.018	0.0065	0.0042	0.0049	0.0979	0.0824	0.0079	0.0077	0.01	0.034	0.0076	0.0149	0.178
1	rs77065077	99365592	1.26	0.135727966888585	3.16	0.386381943985473	0.113056713453847	0.0561737222140632	0.1304	0.0678	0.0071	0.0046	0.0207	0.0044	0.0035	0.0124	0.1474	0.0168	0.018	0.0079	0.0814	0.018	0.0065	0.0042	0.005	0.0979	0.0824	0.0079	0.0077	0.01	0.034	0.0076	0.015	0.178
1	rs114630346	99377017	1.26	0.135727966888585	3.16	0.386381943985473	0.108013419630442	0.0919442287562431	0.1303	0.0677	0.0071	0.0048	0.0207	0.0046	0.0037	0.0124	0.1469	0.0169	0.018	0.0078	0.0813	0.0182	0.0067	0.0045	0.0053	0.0977	0.082	0.0081	0.0078	0.0095	0.0341	0.0076	0.0151	0.1777
1	rs10875196	99378914	1.26	0.135727966888585	3.16	0.386381943985473	0.107797367262773	0.0967869462338897	0.1303	0.0677	0.0071	0.0048	0.0207	0.0046	0.0037	0.0124	0.1469	0.0169	0.018	0.0078	0.0813	0.0182	0.0067	0.0045	0.0053	0.0977	0.082	0.0081	0.0078	0.0095	0.0341	0.0076	0.0151	0.1777
1	rs7533945	99392575	1.26	0.135727966888585	3.17	0.370859203571921	0.144805840890153	0.117195942938933	0.1302	0.0677	0.0071	0.0048	0.0207	0.0046	0.0037	0.0124	0.1469	0.0169	0.018	0.0078	0.0814	0.0182	0.0067	0.0045	0.0056	0.0976	0.0814	0.0081	0.0079	0.0092	0.0342	0.0077	0.0153	0.1777
1	rs12123525	99396796	1.26	0.135727966888585	3.17	0.370859203571921	0.149895739381595	0.120232232063049	0.1302	0.0678	0.0072	0.0048	0.0207	0.0046	0.0037	0.0124	0.1469	0.0169	0.018	0.0078	0.0813	0.0183	0.0067	0.0046	0.0056	0.0976	0.0812	0.0082	0.0079	0.009	0.0342	0.0077	0.0153	0.1777
1	rs116120760	99398265	1.26	0.135727966888585	3.17	0.370859203571921	0.160423737162717	0.132665642787072	0.1301	0.0678	0.0072	0.0049	0.0207	0.0046	0.0038	0.0124	0.147	0.0169	0.0179	0.0078	0.0812	0.0183	0.0068	0.0046	0.0057	0.0976	0.081	0.0083	0.0079	0.0088	0.0343	0.0077	0.0154	0.1777
1	rs115383596	99399788	1.26	0.135727966888585	3.22	0.299593947381755	0.166704359917804	0.140064134304325	0.1301	0.0678	0.0072	0.0049	0.0207	0.0047	0.0038	0.0124	0.147	0.0169	0.0179	0.0077	0.0811	0.0182	0.0068	0.0046	0.0057	0.0976	0.0808	0.0083	0.0079	0.0087	0.0343	0.0077	0.0155	0.1777
1	rs61784618	99400981	1.26	0.135727966888585	3.23	0.286575202599778	0.170910579360831	0.144610580140629	0.1301	0.0678	0.0073	0.0049	0.0207	0.0047	0.0038	0.0124	0.147	0.0169	0.0179	0.0077	0.0811	0.0182	0.0068	0.0047	0.0057	0.0975	0.0808	0.0083	0.0079	0.0086	0.0344	0.0078	0.0155	0.1778
1	rs114075071	99401474	1.26	0.135727966888585	3.23	0.286575202599778	0.175105671377497	0.151765526550299	0.1301	0.0678	0.0073	0.0049	0.0207	0.0047	0.0038	0.0124	0.147	0.0169	0.0179	0.0077	0.081	0.0182	0.0068	0.0047	0.0057	0.0975	0.0807	0.0083	0.0079	0.0086	0.0344	0.0078	0.0155	0.1778
1	rs309059	99401931	1.26	0.135727966888585	3.23	0.286575202599778	0.191107083496076	0.154241654170004	0.1301	0.0679	0.0073	0.005	0.0207	0.0046	0.0038	0.0124	0.147	0.0169	0.018	0.0077	0.081	0.0182	0.0068	0.0046	0.0058	0.0975	0.0807	0.0083	0.0079	0.0085	0.0344	0.0078	0.0155	0.1778
1	rs72730338	99405157	1.26	0.135727966888585	3.23	0.286575202599778	0.197934583148811	0.160784872734272	0.1299	0.0678	0.0073	0.005	0.0207	0.0047	0.0038	0.0124	0.147	0.0169	0.018	0.0077	0.0807	0.0182	0.0068	0.0047	0.0058	0.0974	0.0806	0.0085	0.0079	0.0085	0.0344	0.0078	0.0156	0.1779
1	rs116587042	99408372	1.26	0.135727966888585	3.23	0.286575202599778	0.208711419650514	0.168506434272203	0.1298	0.0679	0.0073	0.005	0.0207	0.0047	0.0039	0.0124	0.1469	0.0169	0.0181	0.0078	0.0804	0.0183	0.0069	0.0047	0.0058	0.0973	0.0805	0.0087	0.0079	0.0085	0.0345	0.0078	0.0156	0.1779
1	rs12122268	99410385	1.26	0.135727966888585	3.23	0.286575202599778	0.229084189187719	0.182193574875921	0.1297	0.0679	0.0074	0.0051	0.0207	0.0047	0.0039	0.0123	0.1469	0.0169	0.0181	0.0078	0.0803	0.0183	0.0069	0.0047	0.0059	0.0973	0.0804	0.0087	0.008	0.0085	0.0345	0.0079	0.0157	0.1778
1	rs72730349	99413510	1.26	0.135727966888585	3.23	0.286575202599778	0.274441192166241	0.28691292025268	0.1293	0.0677	0.0072	0.0053	0.0205	0.0049	0.0042	0.0126	0.1471	0.0166	0.0183	0.0078	0.0802	0.0186	0.0068	0.005	0.0063	0.0963	0.0798	0.0086	0.0085	0.0085	0.0348	0.0079	0.0159	0.1773
1	rs309074	99414053	1.26	0.135727966888585	3.23	0.286575202599778	0.27365245685664	0.287264917912144	0.1293	0.0677	0.0072	0.0053	0.0205	0.0049	0.0042	0.0126	0.1471	0.0166	0.0183	0.0078	0.0802	0.0186	0.0068	0.005	0.0063	0.0963	0.0798	0.0086	0.0085	0.0085	0.0348	0.0079	0.0159	0.1773
1	rs72730356	99416814	1.26	0.135727966888585	3.22	0.299593947381755	0.282160105900319	0.291499107875393	0.1294	0.0677	0.0072	0.0054	0.0205	0.0049	0.0042	0.0127	0.1471	0.0165	0.0183	0.0079	0.0802	0.0186	0.0068	0.005	0.0063	0.0963	0.0797	0.0086	0.0085	0.0085	0.0348	0.008	0.0159	0.1772
1	rs115426011	99418392	1.26	0.135727966888585	3.22	0.299593947381755	0.286181412843187	0.294450550902146	0.1294	0.0677	0.0072	0.0054	0.0205	0.0049	0.0042	0.0127	0.1471	0.0165	0.0183	0.0079	0.0802	0.0186	0.0068	0.005	0.0063	0.0963	0.0797	0.0086	0.0085	0.0085	0.0348	0.008	0.0159	0.1771
1	rs34186657	99419230	1.26	0.135727966888585	3.22	0.299593947381755	0.292967311016749	0.305747340710229	0.1294	0.0677	0.0071	0.0054	0.0205	0.0049	0.0043	0.0127	0.1471	0.0165	0.0183	0.0079	0.0802	0.0186	0.0068	0.005	0.0063	0.0963	0.0797	0.0086	0.0086	0.0085	0.0348	0.008	0.0159	0.1771
1	rs10875197	99423838	1.26	0.135727966888585	3.22	0.299593947381755	0.211516517090161	0.430425794142742	0.1269	0.067	0.0073	0.0056	0.0202	0.0053	0.005	0.0132	0.1483	0.016	0.0184	0.0088	0.081	0.0184	0.0071	0.0054	0.0068	0.0961	0.078	0.0093	0.01	0.0087	0.0351	0.0081	0.0169	0.1731
1	rs309052	99429789	1.24	0.175701215111077	3.23	0.286575202599778	0.225900060217196	0.188507908465987	0.1244	0.0697	0.0072	0.0053	0.0199	0.0049	0.005	0.0135	0.1537	0.0154	0.0186	0.0097	0.0826	0.0172	0.0072	0.0046	0.0066	0.0983	0.0753	0.0109	0.0099	0.0088	0.034	0.008	0.0174	0.1675
1	rs17119300	99432899	1.24	0.175701215111077	3.23	0.286575202599778	0.228495775873397	0.187893636225069	0.1244	0.0697	0.0072	0.0053	0.0199	0.0049	0.005	0.0135	0.1537	0.0154	0.0186	0.0097	0.0826	0.0173	0.0072	0.0046	0.0066	0.0983	0.0753	0.0109	0.01	0.0088	0.034	0.008	0.0175	0.1675
1	rs72730382	99434899	1.24	0.175701215111077	3.22	0.299593947381755	0.229841956663812	0.186667144568023	0.1244	0.0697	0.0072	0.0053	0.0199	0.0049	0.005	0.0135	0.1538	0.0154	0.0186	0.0097	0.0826	0.0173	0.0072	0.0046	0.0066	0.0983	0.0753	0.0109	0.0099	0.0088	0.034	0.008	0.0175	0.1675
1	rs72730397	99440612	1.24	0.175701215111077	3.22	0.299593947381755	0.232250725009748	0.185749077005445	0.1244	0.0697	0.0072	0.0053	0.0199	0.0049	0.005	0.0134	0.1538	0.0154	0.0186	0.0097	0.0826	0.0173	0.0072	0.0045	0.0066	0.0984	0.0753	0.0109	0.0099	0.0088	0.034	0.0079	0.0175	0.1675
1	rs61784651	99445471	1.24	0.175701215111077	3.21	0.313017210102667	0.233524095228918	0.182801415270337	0.1243	0.0697	0.0072	0.0052	0.0199	0.0049	0.005	0.0134	0.1539	0.0154	0.0186	0.0097	0.0827	0.0173	0.0072	0.0045	0.0066	0.0984	0.0753	0.0109	0.0099	0.0088	0.0339	0.0079	0.0175	0.1675
1	rs17273808	99445922	1.24	0.175701215111077	3.21	0.313017210102667	0.233949409528613	0.183612949130593	0.1243	0.0697	0.0072	0.0052	0.0199	0.0049	0.005	0.0134	0.1539	0.0154	0.0186	0.0097	0.0827	0.0173	0.0072	0.0045	0.0066	0.0984	0.0753	0.0109	0.0099	0.0088	0.0339	0.0079	0.0175	0.1675
1	rs79996457	99446721	1.24	0.175701215111077	3.21	0.313017210102667	0.234417750412571	0.18330847945307	0.1243	0.0697	0.0072	0.0052	0.0199	0.0049	0.005	0.0134	0.1539	0.0154	0.0186	0.0097	0.0827	0.0173	0.0072	0.0045	0.0066	0.0984	0.0753	0.0109	0.0099	0.0088	0.0339	0.0079	0.0175	0.1675
1	rs72732426	99457011	1.24	0.175701215111077	3.21	0.313017210102667	0.235185245173229	0.182902789551251	0.1242	0.0697	0.0072	0.0052	0.0199	0.0049	0.005	0.0134	0.154	0.0154	0.0185	0.0097	0.0827	0.0173	0.0072	0.0045	0.0066	0.0984	0.0753	0.011	0.0099	0.0088	0.0339	0.0079	0.0175	0.1674
1	rs72732436	99464107	1.24	0.175701215111077	3.18	0.355766254763284	0.221005447382095	0.173657854471256	0.1241	0.0698	0.0072	0.0052	0.0199	0.0049	0.005	0.0134	0.1542	0.0154	0.0185	0.0097	0.0828	0.0172	0.0072	0.0045	0.0066	0.0984	0.0753	0.011	0.0099	0.0088	0.0338	0.0079	0.0175	0.1673
1	rs116416301	99478764	1.24	0.175701215111077	3.18	0.355766254763284	0.207038493924788	0.163507035332616	0.124	0.0699	0.0072	0.0052	0.0199	0.0049	0.005	0.0133	0.1546	0.0153	0.0184	0.0098	0.0828	0.0172	0.0073	0.0045	0.0065	0.0985	0.0755	0.0111	0.0099	0.0088	0.0336	0.0079	0.0175	0.1671
1	rs76138263	99480755	1.24	0.175701215111077	3.18	0.355766254763284	0.1805704200726	0.144423980149105	0.1239	0.07	0.0073	0.0052	0.0199	0.0049	0.005	0.0134	0.1547	0.0153	0.0183	0.0098	0.0828	0.0171	0.0073	0.0045	0.0065	0.0985	0.0756	0.0112	0.0098	0.0088	0.0335	0.0079	0.0173	0.1672
1	rs10875199	99482158	1.24	0.175701215111077	3.18	0.355766254763284	0.167301508732708	0.128530212661988	0.1239	0.07	0.0073	0.0052	0.0199	0.0049	0.005	0.0134	0.1549	0.0153	0.0183	0.0098	0.0828	0.017	0.0073	0.0045	0.0065	0.0986	0.0757	0.0112	0.0098	0.0089	0.0335	0.0078	0.0171	0.1673
1	rs7413228	99484386	1.24	0.175701215111077	3.18	0.355766254763284	0.166774548029565	0.123914232541766	0.1239	0.0701	0.0073	0.0052	0.0199	0.0049	0.005	0.0134	0.1548	0.0153	0.0183	0.0098	0.0828	0.017	0.0073	0.0045	0.0065	0.0986	0.0758	0.0112	0.0098	0.0089	0.0335	0.0078	0.0171	0.1673
1	rs78468204	99492338	1.24	0.175701215111077	3.17	0.370859203571921	0.162006534195041	0.109692882487051	0.1238	0.0702	0.0073	0.0051	0.0199	0.0049	0.0049	0.0133	0.1549	0.0153	0.0183	0.0098	0.0828	0.017	0.0073	0.0045	0.0064	0.0987	0.076	0.0112	0.0098	0.0089	0.0335	0.0078	0.0171	0.1672
1	rs72732465	99494582	1.24	0.175701215111077	3.17	0.370859203571921	0.160080857280547	0.105431987062848	0.1238	0.0702	0.0073	0.0051	0.0199	0.0049	0.0049	0.0133	0.155	0.0153	0.0183	0.0098	0.0828	0.017	0.0073	0.0045	0.0064	0.0987	0.076	0.0112	0.0098	0.0089	0.0335	0.0078	0.0171	0.1672
1	rs56286522	99517636	1.24	0.175701215111077	3.2	0.326850259155197	0.157930619299688	0.0961462615445758	0.1235	0.0705	0.0073	0.0049	0.0199	0.0048	0.0048	0.0133	0.1556	0.0152	0.0182	0.0099	0.0826	0.017	0.0072	0.0046	0.0063	0.0989	0.0761	0.0113	0.0099	0.0089	0.0335	0.0077	0.0171	0.167
1	rs7513699	99521314	1.24	0.175701215111077	3.2	0.326850259155197	0.163910978893478	0.102299748141799	0.1234	0.0705	0.0073	0.0049	0.0199	0.0048	0.0047	0.0133	0.1558	0.0152	0.0182	0.0099	0.0826	0.017	0.0071	0.0047	0.0062	0.0989	0.0763	0.0113	0.0099	0.0089	0.0336	0.0077	0.0171	0.1669
1	rs75279071	99522062	1.24	0.175701215111077	3.2	0.326850259155197	0.158986536549441	0.0983959544946458	0.1234	0.0705	0.0073	0.0049	0.0199	0.0048	0.0047	0.0133	0.1558	0.0152	0.0182	0.0099	0.0827	0.017	0.0071	0.0047	0.0062	0.0989	0.0763	0.0113	0.0099	0.0089	0.0336	0.0078	0.0171	0.1668
1	rs10747502	99524047	1.24	0.175701215111077	3.2	0.326850259155197	0.159396389912443	0.102463688367744	0.1233	0.0705	0.0072	0.0048	0.0199	0.0048	0.0047	0.0133	0.1559	0.0152	0.0182	0.0099	0.0827	0.017	0.0071	0.0047	0.0062	0.099	0.0764	0.0113	0.0099	0.0089	0.0336	0.0078	0.0171	0.1666
1	rs115530640	99532399	1.24	0.175701215111077	3.2	0.326850259155197	0.150621956339038	0.0979121601905018	0.1233	0.0705	0.0072	0.0048	0.0199	0.0048	0.0047	0.0134	0.156	0.0152	0.0182	0.0099	0.0827	0.0171	0.0071	0.0048	0.0062	0.099	0.0763	0.0113	0.0099	0.0089	0.0336	0.0078	0.0171	0.1664
1	rs77593035	99541927	1.24	0.175701215111077	3.2	0.326850259155197	0.151648793335025	0.11823365136676	0.1232	0.0704	0.0072	0.0045	0.0198	0.0047	0.0048	0.0138	0.1565	0.0153	0.0182	0.0099	0.0828	0.0171	0.0072	0.005	0.0061	0.0991	0.0763	0.0113	0.0098	0.0089	0.0337	0.0078	0.0172	0.1656
1	rs7539811	99542001	1.24	0.175701215111077	3.2	0.326850259155197	0.154317788721116	0.125948150301075	0.1232	0.0704	0.0072	0.0045	0.0198	0.0048	0.0048	0.0138	0.1565	0.0154	0.0182	0.0099	0.0828	0.0171	0.0071	0.005	0.0061	0.0991	0.0763	0.0113	0.0098	0.0089	0.0337	0.0078	0.0172	0.1656
1	rs11810401	99542463	1.24	0.175701215111077	3.2	0.326850259155197	0.156946572191406	0.1279051719469	0.1232	0.0704	0.0072	0.0045	0.0198	0.0048	0.0048	0.0138	0.1565	0.0154	0.0182	0.0098	0.0828	0.0171	0.0071	0.005	0.0061	0.0991	0.0763	0.0113	0.0098	0.0089	0.0337	0.0078	0.0172	0.1656
1	rs6697785	99543234	1.24	0.175701215111077	3.2	0.326850259155197	0.152280187325769	0.122857982015617	0.1232	0.0704	0.0072	0.0045	0.0198	0.0048	0.0048	0.0138	0.1565	0.0153	0.0182	0.0098	0.0828	0.0171	0.0071	0.005	0.0061	0.0991	0.0766	0.0113	0.0098	0.0089	0.0337	0.0078	0.0172	0.1656
1	rs12025787	99550710	1.24	0.175701215111077	3.2	0.326850259155197	0.153882203636652	0.106761735439972	0.1233	0.0706	0.0072	0.0044	0.0198	0.0046	0.0048	0.0138	0.1568	0.0152	0.0181	0.0098	0.0826	0.017	0.0072	0.005	0.0061	0.0993	0.0769	0.0113	0.0097	0.0088	0.0337	0.0078	0.0172	0.1653
1	rs12411241	99551140	1.24	0.175701215111077	3.2	0.326850259155197	0.154116659099322	0.108684480987511	0.1233	0.0706	0.0072	0.0044	0.0198	0.0046	0.0048	0.0138	0.1568	0.0152	0.0181	0.0098	0.0826	0.017	0.0071	0.005	0.0061	0.0993	0.0769	0.0113	0.0097	0.0088	0.0337	0.0077	0.0172	0.1654
1	rs10783108	99551808	1.24	0.175701215111077	3.19	0.341098255896361	0.149829822806028	0.107596088542821	0.1233	0.0707	0.0071	0.0044	0.0197	0.0046	0.0048	0.0138	0.1568	0.0152	0.0181	0.0097	0.0827	0.017	0.0071	0.005	0.0061	0.0994	0.0769	0.0113	0.0097	0.0088	0.0337	0.0077	0.0172	0.1655
1	rs302812	99558971	1.24	0.175701215111077	3.19	0.341098255896361	0.0298191951370272	0.0109004539062345	0.1243	0.07	0.007	0.0037	0.0197	0.0038	0.0041	0.0143	0.1616	0.0141	0.0177	0.0092	0.0855	0.017	0.0074	0.0047	0.0048	0.1006	0.0758	0.011	0.0096	0.0084	0.0341	0.0079	0.0171	0.1631
1	rs7535674	99564128	1.24	0.175701215111077	3.18	0.355766254763284	0.0276160611037554	0.0088032617126953	0.1244	0.0701	0.007	0.0036	0.0197	0.0037	0.004	0.0143	0.1618	0.014	0.0177	0.0091	0.086	0.0171	0.0074	0.0046	0.0047	0.1009	0.0759	0.0109	0.0096	0.0083	0.0341	0.0078	0.0171	0.1628
1	rs6677059	99567164	1.24	0.175701215111077	3.18	0.355766254763284	0.0325325664812491	0.0117421898049741	0.1246	0.07	0.0069	0.0036	0.0197	0.0036	0.004	0.0144	0.1619	0.0139	0.0177	0.0091	0.0861	0.0171	0.0074	0.0046	0.0046	0.1009	0.0758	0.0108	0.0096	0.0083	0.0342	0.0078	0.0171	0.1627
1	rs3896047	99580658	1.24	0.175701215111077	3.18	0.355766254763284	0.0494733724283404	0.0238369309313263	0.1246	0.0702	0.0069	0.0035	0.0197	0.0035	0.0039	0.0143	0.1623	0.0141	0.0178	0.0091	0.0862	0.0172	0.0075	0.0045	0.0045	0.1012	0.0754	0.0108	0.0097	0.0082	0.0342	0.0078	0.0172	0.1623
1	rs3905882	99581029	1.24	0.175701215111077	3.19	0.341098255896361	0.0500294301777393	0.0248455005506537	0.1245	0.0702	0.0069	0.0035	0.0197	0.0035	0.0039	0.0143	0.1624	0.0141	0.0178	0.0091	0.0862	0.0172	0.0075	0.0045	0.0045	0.1012	0.0754	0.0108	0.0097	0.0082	0.0342	0.0078	0.0172	0.1623
1	rs75635364	99588970	1.24	0.175701215111077	3.19	0.341098255896361	0.0426357524662864	0.0124573857972826	0.1245	0.0701	0.0069	0.0035	0.0197	0.0035	0.0039	0.0143	0.1625	0.0141	0.0177	0.0091	0.0862	0.0172	0.0075	0.0045	0.0045	0.1012	0.0754	0.0107	0.0097	0.0083	0.0342	0.0078	0.0172	0.1623
1	rs115432060	99589425	1.24	0.175701215111077	3.2	0.326850259155197	0.0416278590200068	0.0118342623098004	0.1245	0.0701	0.0069	0.0035	0.0197	0.0035	0.0039	0.0143	0.1626	0.0141	0.0177	0.0091	0.0862	0.0172	0.0075	0.0045	0.0045	0.1011	0.0754	0.0107	0.0097	0.0083	0.0342	0.0078	0.0172	0.1623
1	rs11578836	99595775	1.24	0.175701215111077	3.2	0.326850259155197	0.0379361065268498	0.0154253086006933	0.1244	0.07	0.0069	0.0035	0.0197	0.0035	0.0038	0.0144	0.1631	0.0139	0.0177	0.0091	0.0863	0.0172	0.0076	0.0044	0.0045	0.1011	0.0753	0.0107	0.0097	0.0083	0.0343	0.0078	0.0172	0.1621
1	rs115123186	99603449	1.24	0.175701215111077	3.2	0.326850259155197	0.0339961328231229	0.015672154040168	0.1243	0.0699	0.0069	0.0034	0.0197	0.0035	0.0038	0.0146	0.1635	0.0138	0.0177	0.0091	0.0864	0.0172	0.0076	0.0043	0.0045	0.1011	0.0753	0.0107	0.0097	0.0084	0.0344	0.0078	0.0173	0.162
1	rs302756	99610115	1.24	0.175701215111077	3.24	0.273955600409011	0.0341348662939692	0.0159566419469224	0.1243	0.0698	0.0068	0.0034	0.0197	0.0035	0.0038	0.0147	0.1638	0.0137	0.0177	0.009	0.0864	0.0172	0.0077	0.0042	0.0045	0.101	0.0752	0.0106	0.0097	0.0085	0.0345	0.0077	0.0173	0.1619
1	rs41285706	99614315	1.24	0.175701215111077	3.25	0.261729658797372	0.0278452401070296	0.0147995039598228	0.1242	0.0698	0.0069	0.0034	0.0198	0.0035	0.0037	0.0147	0.1641	0.0137	0.0177	0.009	0.0865	0.0172	0.0077	0.0041	0.0045	0.101	0.0752	0.0106	0.0097	0.0085	0.0345	0.0077	0.0173	0.1617
1	rs302763	99615891	1.24	0.175701215111077	3.25	0.261729658797372	0.0294873498355278	0.0179429805605506	0.1242	0.0698	0.0069	0.0034	0.0198	0.0035	0.0037	0.0147	0.1642	0.0137	0.0177	0.009	0.0865	0.0172	0.0076	0.0041	0.0045	0.101	0.0752	0.0106	0.0097	0.0085	0.0345	0.0077	0.0173	0.1617
1	rs819605	99633193	1.23	0.19861485684188	3.25	0.261729658797372	0.0279219316990413	0.0318044820468864	0.1241	0.0696	0.0068	0.0033	0.0198	0.0035	0.0037	0.0149	0.1648	0.0136	0.0177	0.0089	0.0863	0.0171	0.0076	0.004	0.0045	0.1013	0.0756	0.0105	0.0097	0.0086	0.0345	0.0076	0.0174	0.1613
1	rs670374	99636186	1.23	0.19861485684188	3.25	0.261729658797372	0.0340465357718076	0.048350110809401	0.1243	0.0695	0.0068	0.0033	0.0198	0.0035	0.0037	0.0149	0.165	0.0136	0.0177	0.0088	0.0862	0.0171	0.0076	0.004	0.0046	0.1014	0.0755	0.0105	0.0097	0.0085	0.0346	0.0076	0.0173	0.1612
1	rs302801	99636587	1.23	0.19861485684188	3.25	0.261729658797372	0.0312440831074626	0.0346965539143187	0.1243	0.0695	0.0068	0.0033	0.0198	0.0035	0.0037	0.0149	0.165	0.0136	0.0177	0.0088	0.0862	0.0171	0.0076	0.004	0.0046	0.1014	0.0755	0.0104	0.0097	0.0085	0.0345	0.0076	0.0173	0.1612
1	rs668206	99643963	1.23	0.19861485684188	3.25	0.261729658797372	0.0326181351864926	0.0456808493126426	0.1247	0.0692	0.0069	0.0033	0.02	0.0036	0.0039	0.0151	0.1657	0.0136	0.0178	0.0088	0.0853	0.0174	0.0078	0.004	0.0047	0.1012	0.0752	0.0103	0.0097	0.0085	0.0343	0.0077	0.0175	0.1606
1	rs302770	99644928	1.23	0.19861485684188	3.25	0.261729658797372	0.0274423486201265	0.0300864075454566	0.1246	0.0692	0.0069	0.0033	0.02	0.0036	0.0039	0.0151	0.1658	0.0136	0.0178	0.0088	0.0853	0.0173	0.0078	0.004	0.0047	0.1012	0.0753	0.0103	0.0097	0.0085	0.0343	0.0077	0.0175	0.1605
1	rs115584471	99655264	1.23	0.19861485684188	3.25	0.261729658797372	0.0252031240903341	0.0364235263634658	0.1245	0.0692	0.007	0.0033	0.02	0.0036	0.0038	0.0151	0.1658	0.0136	0.0178	0.0088	0.0852	0.0173	0.0078	0.004	0.0046	0.1012	0.0755	0.0103	0.0097	0.0085	0.0343	0.0076	0.0175	0.1604
1	rs1148352	99665296	1.23	0.19861485684188	3.26	0.249891789602986	0.025264353034124	0.0368479397445032	0.1243	0.0691	0.007	0.0033	0.02	0.0036	0.0038	0.0152	0.166	0.0136	0.0178	0.0087	0.0852	0.0173	0.0078	0.004	0.0046	0.1013	0.0759	0.0103	0.0097	0.0084	0.0344	0.0076	0.0175	0.1601
1	rs79444707	99669654	1.23	0.19861485684188	3.24	0.273955600409011	0.0233475026019069	0.0266925020420461	0.1243	0.0691	0.007	0.0033	0.02	0.0036	0.0038	0.0152	0.166	0.0136	0.0178	0.0087	0.0852	0.0173	0.0078	0.004	0.0046	0.1013	0.0759	0.0103	0.0097	0.0084	0.0344	0.0076	0.0175	0.1601
1	rs79945679	99671728	1.23	0.19861485684188	3.22	0.299593947381755	0.020193535118186	0.036054001570451	0.1241	0.0691	0.007	0.0032	0.0201	0.0035	0.0038	0.0155	0.1655	0.0137	0.0178	0.0087	0.0852	0.0172	0.008	0.004	0.0046	0.1019	0.0763	0.0102	0.0098	0.0087	0.0343	0.0077	0.0173	0.1594
1	rs114906184	99689054	1.23	0.19861485684188	3.22	0.299593947381755	0.0201761546091116	0.085590828665106	0.1237	0.069	0.0069	0.0031	0.0204	0.0034	0.0039	0.016	0.1645	0.0138	0.0178	0.0087	0.0851	0.017	0.0083	0.0039	0.0047	0.103	0.0771	0.0101	0.01	0.0093	0.0342	0.0078	0.0169	0.158
1	rs732184	99689845	1.23	0.19861485684188	3.22	0.299593947381755	0.0206051099020477	0.0879713630836043	0.1237	0.069	0.0069	0.0031	0.0204	0.0034	0.0039	0.016	0.1645	0.0138	0.0179	0.0087	0.0851	0.017	0.0083	0.0039	0.0047	0.103	0.0771	0.0101	0.01	0.0093	0.0342	0.0078	0.0169	0.158
1	rs17120049	99692027	1.23	0.19861485684188	3.22	0.299593947381755	0.02248091376471	0.0991233950663608	0.1237	0.069	0.0069	0.0031	0.0204	0.0034	0.0039	0.016	0.1645	0.0138	0.0179	0.0087	0.0851	0.017	0.0083	0.0039	0.0047	0.103	0.0771	0.0101	0.01	0.0093	0.0342	0.0078	0.0169	0.158
1	rs71659188	99692996	1.23	0.19861485684188	3.22	0.299593947381755	0.0212473396185276	0.0914732154460973	0.1237	0.069	0.0069	0.0031	0.0204	0.0034	0.0039	0.016	0.1645	0.0138	0.0178	0.0087	0.0851	0.017	0.0083	0.0039	0.0047	0.103	0.077	0.0101	0.01	0.0093	0.0342	0.0078	0.0169	0.158
1	rs11802224	99694037	1.23	0.19861485684188	3.23	0.286575202599778	0.0209780102791569	0.089598786029296	0.1237	0.069	0.0069	0.0031	0.0204	0.0034	0.0039	0.016	0.1644	0.0138	0.0178	0.0087	0.0851	0.017	0.0083	0.0039	0.0047	0.1029	0.077	0.0101	0.01	0.0093	0.0342	0.0078	0.0169	0.1581
1	rs76254527	99705201	1.23	0.19861485684188	3.23	0.286575202599778	0.015328826661098	0.112399357610283	0.1243	0.0683	0.0069	0.0034	0.0204	0.0034	0.0039	0.0164	0.1642	0.014	0.0179	0.0086	0.0845	0.0171	0.0086	0.0039	0.0048	0.1014	0.077	0.0102	0.0101	0.0094	0.0344	0.0079	0.0167	0.1589
1	rs1350156	99705540	1.23	0.19861485684188	3.23	0.286575202599778	0.0209422872038321	0.168604988694513	0.1243	0.0681	0.0069	0.0035	0.0204	0.0034	0.0039	0.0165	0.1643	0.0141	0.0179	0.0086	0.0844	0.0171	0.0087	0.0039	0.0048	0.101	0.077	0.0102	0.0102	0.0094	0.0344	0.008	0.0167	0.159
1	rs12736610	99728698	1.23	0.19861485684188	3.24	0.273955600409011	0.021802667951344	0.222768759221642	0.1243	0.0668	0.0068	0.0037	0.0207	0.0033	0.0038	0.0171	0.1651	0.0142	0.0179	0.0087	0.0835	0.0172	0.0088	0.0039	0.0048	0.0997	0.077	0.0103	0.0104	0.0097	0.0344	0.0081	0.0166	0.16
1	rs78826666	99728806	1.23	0.19861485684188	3.25	0.261729658797372	0.0226221387011141	0.225808014902499	0.1242	0.0668	0.0068	0.0037	0.0207	0.0033	0.0038	0.0171	0.1651	0.0142	0.0179	0.0087	0.0835	0.0172	0.0088	0.0039	0.0048	0.0997	0.077	0.0104	0.0104	0.0097	0.0344	0.0081	0.0166	0.16
1	rs35285687	99730100	1.23	0.19861485684188	3.25	0.261729658797372	0.0237456772028315	0.228860641011915	0.1242	0.0668	0.0068	0.0037	0.0207	0.0033	0.0038	0.0171	0.1651	0.0142	0.0179	0.0087	0.0835	0.0172	0.0088	0.0039	0.0048	0.0997	0.077	0.0104	0.0104	0.0097	0.0344	0.0081	0.0166	0.16
1	rs712895	99732202	1.23	0.19861485684188	3.25	0.261729658797372	0.0263531166979836	0.248796669956362	0.1242	0.0668	0.0068	0.0037	0.0207	0.0033	0.0038	0.0171	0.1651	0.0142	0.0179	0.0087	0.0835	0.0172	0.0088	0.0039	0.0048	0.0997	0.077	0.0104	0.0104	0.0097	0.0344	0.0081	0.0166	0.16
1	rs1456169	99733964	1.23	0.19861485684188	3.25	0.261729658797372	0.0268617926519967	0.242092185144619	0.1242	0.0668	0.0068	0.0037	0.0207	0.0033	0.0038	0.0171	0.1651	0.0142	0.0179	0.0087	0.0835	0.0172	0.0088	0.0039	0.0048	0.0997	0.077	0.0104	0.0104	0.0097	0.0344	0.0081	0.0166	0.16
1	rs72736376	99746347	1.23	0.19861485684188	3.24	0.273955600409011	0.0243072949440584	0.212771465328393	0.1239	0.0669	0.0068	0.0037	0.0207	0.0033	0.0038	0.0172	0.165	0.0142	0.0179	0.0087	0.0836	0.0172	0.0088	0.0038	0.0048	0.0997	0.077	0.0104	0.0104	0.0097	0.0344	0.008	0.0165	0.16
1	rs12059455	99747869	1.23	0.19861485684188	3.25	0.261729658797372	0.0265324821474449	0.232365587841806	0.1238	0.0671	0.0068	0.0038	0.0207	0.0033	0.0038	0.0172	0.165	0.0143	0.0179	0.0087	0.0837	0.0172	0.0089	0.0038	0.0048	0.0997	0.077	0.0104	0.0104	0.0098	0.0344	0.008	0.0165	0.16
1	rs712887	99751185	1.23	0.19861485684188	3.29	0.21664916022799	0.0319862311905518	0.225264306881547	0.1232	0.0672	0.0067	0.0038	0.0207	0.0033	0.0038	0.0175	0.1651	0.0143	0.0178	0.0086	0.0837	0.0173	0.0089	0.0039	0.0049	0.0997	0.0766	0.0104	0.0105	0.0099	0.0343	0.008	0.0164	0.1601
1	rs712884	99753878	1.23	0.19861485684188	3.29	0.21664916022799	0.0338954831066467	0.209260572369943	0.1232	0.0674	0.0068	0.0038	0.0207	0.0033	0.0038	0.0175	0.1652	0.0144	0.0178	0.0087	0.0836	0.0173	0.0089	0.004	0.0049	0.0997	0.0765	0.0105	0.0105	0.0099	0.0342	0.008	0.0163	0.16
1	rs35435234	99754070	1.23	0.19861485684188	3.29	0.21664916022799	0.0336322671092737	0.205136415540656	0.1232	0.0674	0.0068	0.0038	0.0207	0.0033	0.0038	0.0175	0.1652	0.0143	0.0178	0.0087	0.0836	0.0173	0.0089	0.004	0.0049	0.0997	0.0766	0.0105	0.0105	0.0099	0.0342	0.008	0.0163	0.16
1	rs819909	99762785	1.23	0.19861485684188	3.29	0.21664916022799	0.0809263350722467	0.293032734685178	0.1231	0.0674	0.0068	0.0039	0.0208	0.0034	0.0039	0.0177	0.1651	0.0143	0.0175	0.0089	0.0837	0.0173	0.0091	0.0041	0.0051	0.0999	0.0762	0.0106	0.0103	0.0101	0.0343	0.008	0.0162	0.1592
1	rs819922	99775704	1.23	0.19861485684188	3.29	0.21664916022799	0.0972844050465592	0.379630592788121	0.1232	0.0676	0.0068	0.0038	0.0208	0.0033	0.0039	0.0177	0.165	0.0143	0.0175	0.0091	0.0834	0.0174	0.0092	0.0041	0.0051	0.0999	0.0762	0.0107	0.0103	0.0101	0.0344	0.008	0.0162	0.1589
1	rs76629235	99776168	1.23	0.19861485684188	3.29	0.21664916022799	0.120831076357586	0.378739687126192	0.1232	0.0676	0.0068	0.0038	0.0208	0.0033	0.0039	0.0177	0.165	0.0143	0.0175	0.0091	0.0834	0.0174	0.0092	0.0041	0.0053	0.0999	0.0762	0.0107	0.0103	0.0101	0.0343	0.008	0.0162	0.1587
1	rs712878	99780284	1.23	0.19861485684188	3.29	0.21664916022799	0.129375626241237	0.392678223989459	0.1232	0.0676	0.0069	0.0038	0.0208	0.0033	0.0039	0.0177	0.165	0.0143	0.0175	0.0091	0.0834	0.0174	0.0093	0.0041	0.0053	0.1	0.0762	0.0107	0.0103	0.0102	0.0343	0.008	0.0162	0.1585
1	rs72736401	99780991	1.23	0.19861485684188	3.29	0.21664916022799	0.127841967457293	0.377213784879431	0.1232	0.0676	0.0068	0.0038	0.0208	0.0033	0.0039	0.0177	0.165	0.0143	0.0175	0.0091	0.0834	0.0174	0.0093	0.0041	0.0053	0.1	0.0762	0.0107	0.0103	0.0101	0.0343	0.008	0.0162	0.1585
1	rs142229550	99781455	1.23	0.19861485684188	3.29	0.21664916022799	0.128321923228076	0.366076988562448	0.1232	0.0676	0.0068	0.0038	0.0208	0.0033	0.0039	0.0178	0.165	0.0143	0.0175	0.0091	0.0834	0.0174	0.0093	0.0041	0.0053	0.1	0.0759	0.0107	0.0103	0.0101	0.0343	0.008	0.0162	0.1586
1	rs12026055	99790208	1.24	0.175701215111077	3.29	0.21664916022799	0.129496381632356	0.296225727407852	0.1238	0.0682	0.0068	0.0037	0.0205	0.0031	0.0039	0.0182	0.1648	0.0144	0.0175	0.0093	0.0828	0.0172	0.0092	0.0042	0.0052	0.1003	0.0768	0.0105	0.0103	0.0094	0.0345	0.0082	0.0163	0.1575
1	rs12083619	99791342	1.24	0.175701215111077	3.29	0.21664916022799	0.144386398191299	0.336193615399693	0.1238	0.0682	0.0068	0.0037	0.0205	0.0031	0.0039	0.0182	0.1648	0.0144	0.0176	0.0094	0.0828	0.017	0.0092	0.0042	0.0052	0.1003	0.0768	0.0105	0.0103	0.0094	0.0345	0.0083	0.0164	0.1574
1	rs1325956	99792544	1.24	0.175701215111077	3.29	0.21664916022799	0.134939067150081	0.263405709233921	0.1237	0.0683	0.0068	0.0037	0.0205	0.0031	0.0039	0.0182	0.1648	0.0144	0.0176	0.0094	0.0828	0.017	0.0092	0.0043	0.0052	0.1003	0.0768	0.0105	0.0103	0.0094	0.0346	0.0082	0.0164	0.1574
1	rs17120238	99800813	1.24	0.175701215111077	3.29	0.21664916022799	0.0517900159181635	0.298241482058562	0.1225	0.0688	0.0069	0.0034	0.0195	0.0032	0.0042	0.0187	0.1654	0.0137	0.0176	0.0092	0.0828	0.0175	0.0091	0.0042	0.0047	0.1018	0.079	0.0107	0.0102	0.0091	0.0356	0.0082	0.0168	0.1537
1	rs7534454	99800965	1.24	0.175701215111077	3.29	0.21664916022799	0.0594128484368138	0.330183462467685	0.1223	0.0689	0.0069	0.0033	0.0194	0.0033	0.0042	0.0188	0.1657	0.0136	0.0177	0.0091	0.0833	0.0176	0.0091	0.0042	0.0046	0.1019	0.0789	0.0107	0.0102	0.0091	0.0359	0.0082	0.0168	0.1529
1	rs13374397	99802789	1.24	0.175701215111077	3.28	0.227357389834261	0.0315179703564183	0.312826994123563	0.1197	0.0716	0.0067	0.003	0.0185	0.003	0.004	0.0191	0.1647	0.0131	0.0171	0.0087	0.0848	0.0184	0.0084	0.0037	0.004	0.1048	0.0821	0.0102	0.0105	0.0091	0.0369	0.0078	0.0162	0.1506
1	rs10493911	99811487	1.24	0.175701215111077	3.28	0.227357389834261	0.035466082938844	0.321045980633058	0.1198	0.0717	0.0066	0.0031	0.0183	0.0029	0.0039	0.019	0.1646	0.0131	0.017	0.0087	0.0847	0.0185	0.0082	0.0036	0.0038	0.1058	0.0823	0.0101	0.0105	0.0091	0.037	0.0078	0.0161	0.1504
1	rs17120263	99825186	1.24	0.175701215111077	3.28	0.227357389834261	0.0339835402225725	0.332387600426347	0.1199	0.0717	0.0066	0.0031	0.0183	0.0029	0.0038	0.019	0.1649	0.013	0.017	0.0086	0.0848	0.0185	0.0082	0.0035	0.0038	0.1058	0.0822	0.0101	0.0105	0.0091	0.037	0.0078	0.0161	0.1502
1	rs115948230	99826204	1.24	0.175701215111077	3.28	0.227357389834261	0.033246323251752	0.314996462279819	0.1199	0.0717	0.0066	0.0031	0.0183	0.0028	0.0038	0.019	0.1649	0.013	0.017	0.0086	0.0848	0.0185	0.0082	0.0035	0.0038	0.1058	0.0822	0.0101	0.0105	0.0091	0.037	0.0078	0.0161	0.1502
1	rs1254118	99834791	1.24	0.175701215111077	3.28	0.227357389834261	0.0373413746177844	0.346073384345236	0.1199	0.0717	0.0066	0.0031	0.0183	0.0028	0.0038	0.019	0.1646	0.0131	0.017	0.0086	0.085	0.0185	0.0085	0.0035	0.0038	0.1059	0.0823	0.0101	0.0105	0.0091	0.037	0.0078	0.0161	0.1501
1	rs77758499	99841806	1.24	0.175701215111077	3.27	0.2384362992664	0.0436153248585286	0.37912143210905	0.1199	0.0717	0.0066	0.0031	0.0182	0.0028	0.0038	0.019	0.1644	0.0131	0.0169	0.0086	0.085	0.0185	0.0088	0.0035	0.0037	0.106	0.0824	0.0101	0.0106	0.0091	0.037	0.0078	0.0161	0.1499
1	rs116775441	99843013	1.24	0.175701215111077	3.27	0.2384362992664	0.0434659266929307	0.38166914454775	0.1199	0.0717	0.0066	0.0031	0.0182	0.0028	0.0038	0.019	0.1644	0.0131	0.0169	0.0086	0.0851	0.0185	0.0087	0.0035	0.0037	0.1061	0.0824	0.0101	0.0106	0.0091	0.037	0.0078	0.0161	0.1498
1	rs72719604	99845402	1.24	0.175701215111077	3.27	0.2384362992664	0.0431830336929805	0.389981945165096	0.1199	0.0717	0.0066	0.0031	0.0182	0.0028	0.0038	0.019	0.1644	0.0131	0.0169	0.0086	0.0851	0.0185	0.0087	0.0035	0.0037	0.1062	0.0824	0.0101	0.0106	0.0091	0.037	0.0078	0.0161	0.1498
1	rs36012720	99852417	1.24	0.175701215111077	3.27	0.2384362992664	0.0409507518502585	0.375943519655592	0.1199	0.0718	0.0066	0.0031	0.0182	0.0028	0.0038	0.019	0.1643	0.0131	0.0169	0.0086	0.0852	0.0184	0.0087	0.0034	0.0037	0.1063	0.0825	0.0101	0.0106	0.0091	0.037	0.0079	0.0161	0.1498
1	rs72957096	99883808	1.24	0.175701215111077	3.3	0.2063056077908	0.0466929228477814	0.452580736339843	0.1198	0.0719	0.0067	0.003	0.018	0.0028	0.0038	0.0188	0.1638	0.013	0.0169	0.0085	0.0855	0.0184	0.0086	0.0034	0.0036	0.107	0.0828	0.0101	0.0107	0.0091	0.0371	0.008	0.016	0.1497
1	rs111399287	99890696	1.24	0.175701215111077	3.29	0.21664916022799	0.108961800700946	0.623281924074698	0.1198	0.0714	0.0067	0.003	0.0181	0.0027	0.0037	0.0191	0.1635	0.0132	0.0172	0.0084	0.0849	0.0185	0.0085	0.0033	0.0034	0.1065	0.0824	0.0101	0.0107	0.0091	0.0383	0.009	0.0168	0.1488
1	rs55785143	99894554	1.24	0.175701215111077	3.28	0.227357389834261	0.222244167698147	0.786661638790021	0.1199	0.0711	0.0067	0.003	0.0181	0.0027	0.0037	0.0193	0.1634	0.0134	0.0173	0.0084	0.0844	0.0186	0.0084	0.0033	0.0033	0.1062	0.0822	0.0101	0.0107	0.0091	0.039	0.0096	0.0172	0.1481
1	rs114845924	99901988	1.24	0.175701215111077	3.28	0.227357389834261	0.240250976358245	0.789253317016816	0.1198	0.0712	0.0066	0.0029	0.0181	0.0026	0.0036	0.0193	0.1635	0.0134	0.0173	0.0085	0.0843	0.0186	0.0084	0.0032	0.0032	0.1068	0.0821	0.0101	0.0107	0.0091	0.039	0.0096	0.0172	0.148
1	rs35200459	99903100	1.24	0.175701215111077	3.28	0.227357389834261	0.239086607283448	0.771908940406853	0.1198	0.0712	0.0066	0.0029	0.0181	0.0026	0.0036	0.0193	0.1636	0.0134	0.0173	0.0085	0.0843	0.0186	0.0084	0.0032	0.0032	0.1068	0.0821	0.0101	0.0107	0.0091	0.039	0.0096	0.0172	0.148
1	rs116733964	99906088	1.24	0.175701215111077	3.28	0.227357389834261	0.235142570143979	0.768722994100177	0.1198	0.0712	0.0066	0.0029	0.0181	0.0026	0.0036	0.0192	0.1636	0.0133	0.0173	0.0084	0.0843	0.0186	0.0083	0.0031	0.0032	0.1069	0.0821	0.01	0.0107	0.0091	0.0391	0.0096	0.0172	0.1479
1	rs7542970	99907647	1.24	0.175701215111077	3.28	0.227357389834261	0.234630804099127	0.764328042299734	0.1198	0.0713	0.0066	0.0029	0.0181	0.0026	0.0036	0.0192	0.1636	0.0133	0.0173	0.0084	0.0843	0.0186	0.0083	0.0031	0.0032	0.107	0.0821	0.01	0.0107	0.0091	0.0391	0.0096	0.0172	0.1479
1	rs114283870	99920286	1.24	0.175701215111077	3.29	0.21664916022799	0.249898759031786	0.759787293105905	0.1199	0.0714	0.0066	0.0029	0.018	0.0026	0.0036	0.0191	0.1637	0.0133	0.0173	0.0084	0.0842	0.0186	0.0082	0.0031	0.0031	0.1073	0.0823	0.01	0.0108	0.0091	0.0391	0.0096	0.0172	0.1478
1	rs11166248	99920416	1.24	0.175701215111077	3.29	0.21664916022799	0.280231323722885	0.816958750104297	0.1199	0.0714	0.0066	0.0029	0.0178	0.0026	0.0036	0.0191	0.1637	0.0133	0.0173	0.0084	0.0842	0.0186	0.0083	0.0031	0.0031	0.1073	0.0823	0.01	0.0108	0.0091	0.0392	0.0096	0.0172	0.1478
1	rs79800546	99931618	1.24	0.175701215111077	3.3	0.2063056077908	0.307187717612328	0.722778259208203	0.1199	0.0717	0.0066	0.0028	0.0177	0.0026	0.0036	0.019	0.1643	0.0132	0.0173	0.0084	0.0842	0.0186	0.0082	0.0031	0.0029	0.1078	0.0824	0.0099	0.0109	0.0091	0.0391	0.0095	0.0173	0.1469
1	rs4537583	99946736	1.24	0.175701215111077	3.3	0.2063056077908	0.370380551085438	0.685740995702516	0.12	0.0721	0.0065	0.0027	0.0177	0.0026	0.0036	0.0189	0.165	0.0132	0.0172	0.0083	0.0841	0.0185	0.008	0.0031	0.0027	0.1084	0.0825	0.0098	0.0111	0.009	0.0391	0.0095	0.0173	0.1458
1	rs17120526	99951627	1.24	0.175701215111077	3.29	0.21664916022799	0.437489248764421	0.623281924074698	0.12	0.0725	0.0065	0.0027	0.0176	0.0026	0.0036	0.0183	0.1656	0.0131	0.0172	0.0083	0.084	0.0184	0.0079	0.0031	0.0026	0.1089	0.0827	0.0098	0.0112	0.0091	0.0391	0.0094	0.0174	0.1451
1	rs12563719	99952500	1.24	0.175701215111077	3.29	0.21664916022799	0.486008749452892	0.661589962368176	0.12	0.0726	0.0065	0.0027	0.0176	0.0026	0.0036	0.0182	0.1657	0.0131	0.0171	0.0083	0.084	0.0185	0.0081	0.0031	0.0025	0.109	0.0827	0.0098	0.0112	0.0091	0.0391	0.0094	0.0174	0.145
1	rs76610704	99953798	1.24	0.175701215111077	3.29	0.21664916022799	0.49018486521081	0.646961796231791	0.12	0.0726	0.0065	0.0028	0.0176	0.0026	0.0037	0.0181	0.1657	0.0131	0.0171	0.0084	0.0839	0.0185	0.0081	0.0032	0.0025	0.109	0.0826	0.0098	0.0112	0.0091	0.0391	0.0094	0.0174	0.1449
1	rs67980809	99954194	1.24	0.175701215111077	3.29	0.21664916022799	0.505665635670478	0.661736623452383	0.12	0.0726	0.0065	0.0028	0.0176	0.0026	0.0037	0.018	0.1658	0.0131	0.0172	0.0084	0.0839	0.0185	0.0081	0.0032	0.0025	0.109	0.0826	0.0098	0.0112	0.0091	0.0391	0.0094	0.0174	0.1448
1	rs17403124	99956689	1.24	0.175701215111077	3.29	0.21664916022799	0.481416400713983	0.648859183065748	0.1204	0.0731	0.0066	0.0029	0.0175	0.0027	0.0037	0.0178	0.1659	0.0131	0.0171	0.0083	0.0836	0.0186	0.0083	0.0033	0.0026	0.1089	0.083	0.0097	0.0113	0.0092	0.0392	0.0093	0.0172	0.1432
1	rs2392047	99957207	1.25	0.154769873779188	3.31	0.196320630125924	0.349443864956538	0.588371280491316	0.1204	0.0733	0.0069	0.0029	0.0175	0.0029	0.0038	0.0177	0.1654	0.0133	0.0171	0.0084	0.0831	0.0187	0.0083	0.0035	0.0028	0.1091	0.0832	0.0097	0.0114	0.0093	0.0391	0.0091	0.017	0.1428
1	rs4908319	99959579	1.26	0.135727966888585	3.33	0.177401503992083	0.158986536549441	0.411173685100749	0.1239	0.0741	0.0073	0.0031	0.0169	0.0034	0.0038	0.0173	0.166	0.0131	0.0174	0.008	0.0813	0.0182	0.0081	0.003	0.003	0.1088	0.0841	0.0097	0.0115	0.0091	0.039	0.0083	0.0164	0.1418
1	rs34699904	99962833	1.26	0.135727966888585	3.33	0.177401503992083	0.183710223161109	0.437424868728634	0.1239	0.0743	0.0073	0.0031	0.0169	0.0034	0.0038	0.0173	0.166	0.0131	0.0174	0.008	0.0812	0.0182	0.0081	0.003	0.003	0.1088	0.0841	0.0097	0.0115	0.0091	0.039	0.0083	0.0164	0.1418
1	rs2893420	99963687	1.26	0.135727966888585	3.33	0.177401503992083	0.189100593635947	0.444055301329009	0.1239	0.0743	0.0073	0.0031	0.0168	0.0034	0.0039	0.0173	0.1661	0.0131	0.0174	0.008	0.0811	0.0182	0.0081	0.003	0.0031	0.1088	0.0841	0.0097	0.0115	0.0091	0.0391	0.0083	0.0165	0.1418
1	rs7517211	99969159	1.26	0.135727966888585	3.33	0.177401503992083	0.172911116233348	0.390623449330748	0.1237	0.0745	0.0074	0.0031	0.0168	0.0034	0.0038	0.0173	0.1662	0.0131	0.0174	0.0079	0.0812	0.0182	0.0081	0.003	0.0031	0.1085	0.0841	0.0097	0.0115	0.009	0.0391	0.0083	0.0165	0.1416
1	rs11576210	99992372	1.26	0.135727966888585	3.33	0.177401503992083	0.1709461845775	0.344957788719271	0.1235	0.0751	0.0075	0.0032	0.0166	0.0035	0.0039	0.0174	0.1658	0.0131	0.0173	0.0078	0.08	0.0183	0.0081	0.0031	0.0032	0.1091	0.0852	0.0097	0.0114	0.0091	0.0388	0.008	0.0164	0.1416
1	rs115541361	99998481	1.26	0.135727966888585	3.33	0.177401503992083	0.167477377940578	0.348556194043495	0.1234	0.0752	0.0075	0.0032	0.0166	0.0035	0.0039	0.0174	0.1658	0.0131	0.0173	0.0078	0.0799	0.0183	0.0081	0.0032	0.0032	0.1091	0.0853	0.0097	0.0114	0.0091	0.0388	0.008	0.0163	0.1416
1	rs114427610	100003419	1.26	0.135727966888585	3.33	0.177401503992083	0.164571908318922	0.355910055144764	0.1234	0.0752	0.0075	0.0032	0.0166	0.0035	0.0039	0.0174	0.1657	0.0131	0.0173	0.0078	0.0798	0.0183	0.0081	0.0032	0.0032	0.1092	0.0854	0.0097	0.0114	0.0091	0.0388	0.008	0.0162	0.1416
1	rs76698872	100007258	1.26	0.135727966888585	3.33	0.177401503992083	0.169135819228808	0.357411118621469	0.1234	0.0752	0.0075	0.0032	0.0166	0.0035	0.0039	0.0175	0.1657	0.0131	0.0173	0.0078	0.0797	0.0183	0.0081	0.0032	0.0032	0.1092	0.0854	0.0097	0.0114	0.0091	0.0388	0.008	0.0162	0.1417
1	rs1416883	100010999	1.26	0.135727966888585	3.34	0.168454672892635	0.170021851123595	0.35828757048416	0.1234	0.0752	0.0075	0.0032	0.0166	0.0035	0.0039	0.0175	0.1657	0.0131	0.0173	0.0078	0.0797	0.0183	0.0081	0.0032	0.0032	0.1092	0.0854	0.0097	0.0114	0.0091	0.0388	0.008	0.0162	0.1417
1	rs115410119	100012891	1.26	0.135727966888585	3.34	0.168454672892635	0.169702569035156	0.357911873338779	0.1234	0.0752	0.0075	0.0032	0.0166	0.0035	0.0039	0.0175	0.1657	0.0131	0.0173	0.0078	0.0797	0.0183	0.0081	0.0032	0.0032	0.1092	0.0854	0.0097	0.0114	0.0091	0.0388	0.008	0.0162	0.1416
1	rs76338372	100023153	1.26	0.135727966888585	3.34	0.168454672892635	0.156811125725491	0.370874522362595	0.1234	0.0752	0.0075	0.0032	0.0165	0.0035	0.0039	0.0175	0.1657	0.0132	0.0173	0.0078	0.0796	0.0183	0.0081	0.0032	0.0032	0.1093	0.0854	0.0097	0.0114	0.0091	0.0388	0.0079	0.0162	0.1416
1	rs77930938	100023657	1.26	0.135727966888585	3.34	0.168454672892635	0.15667574814294	0.370115845543737	0.1234	0.0752	0.0075	0.0032	0.0165	0.0035	0.0039	0.0175	0.1657	0.0132	0.0173	0.0078	0.0796	0.0183	0.0081	0.0032	0.0032	0.1093	0.0854	0.0097	0.0114	0.0091	0.0388	0.0079	0.0162	0.1416
1	rs78659954	100026125	1.26	0.135727966888585	3.34	0.168454672892635	0.156371400426296	0.375308838075504	0.1234	0.0752	0.0075	0.0032	0.0165	0.0035	0.0039	0.0175	0.1657	0.0131	0.0173	0.0078	0.0796	0.0183	0.0081	0.0032	0.0032	0.1093	0.0854	0.0097	0.0114	0.0091	0.0388	0.0079	0.0162	0.1416
1	rs77406825	100032054	1.26	0.135727966888585	3.35	0.159841057206343	0.213169302885806	0.336931717779373	0.1239	0.0754	0.0077	0.0029	0.0167	0.0037	0.0038	0.0178	0.1663	0.013	0.0174	0.0075	0.0784	0.0184	0.0083	0.0034	0.0033	0.1098	0.0855	0.0097	0.0113	0.0093	0.0388	0.0075	0.0164	0.14
1	rs12116502	100039250	1.26	0.135727966888585	3.35	0.159841057206343	0.256073661722315	0.339888818630347	0.124	0.0754	0.0078	0.0029	0.0167	0.0037	0.0038	0.0178	0.1665	0.0128	0.0175	0.0074	0.0781	0.0185	0.0084	0.0034	0.0034	0.11	0.0855	0.0097	0.0112	0.0093	0.0388	0.0074	0.0166	0.1397
1	rs1000792	100040100	1.26	0.135727966888585	3.35	0.159841057206343	0.256431558696229	0.339765456616193	0.124	0.0754	0.0078	0.0029	0.0167	0.0037	0.0038	0.0178	0.1665	0.0128	0.0175	0.0074	0.0781	0.0185	0.0084	0.0034	0.0034	0.11	0.0855	0.0097	0.0112	0.0093	0.0388	0.0074	0.0166	0.1397
1	rs952519	100040528	1.26	0.135727966888585	3.35	0.159841057206343	0.25558199865393	0.339642107574967	0.124	0.0754	0.0078	0.0029	0.0167	0.0037	0.0038	0.0178	0.1665	0.0128	0.0175	0.0074	0.0781	0.0185	0.0084	0.0034	0.0034	0.1101	0.0855	0.0097	0.0112	0.0093	0.0388	0.0074	0.0166	0.1397
1	rs17120713	100042089	1.26	0.135727966888585	3.35	0.159841057206343	0.256655382771033	0.338655782682718	0.124	0.0754	0.0078	0.0029	0.0168	0.0037	0.0038	0.0178	0.1665	0.0128	0.0175	0.0074	0.0781	0.0185	0.0084	0.0034	0.0034	0.1101	0.0855	0.0097	0.0112	0.0093	0.0387	0.0074	0.0166	0.1397
1	rs75094548	100042449	1.26	0.135727966888585	3.35	0.159841057206343	0.256744942222369	0.338039752138928	0.124	0.0754	0.0078	0.0029	0.0168	0.0037	0.0038	0.0178	0.1665	0.0128	0.0175	0.0074	0.078	0.0185	0.0084	0.0034	0.0034	0.1101	0.0855	0.0097	0.0112	0.0093	0.0387	0.0074	0.0166	0.1397
1	rs7543130	100049785	1.26	0.135727966888585	3.35	0.159841057206343	0.284474548642192	0.296462660939529	0.1238	0.0755	0.0078	0.0029	0.0168	0.0038	0.0039	0.0176	0.1664	0.0129	0.0175	0.0073	0.0777	0.0185	0.0085	0.0037	0.0035	0.1103	0.0856	0.0097	0.0112	0.0093	0.0387	0.0073	0.0167	0.1395
1	rs1416890	100051383	1.26	0.135727966888585	3.35	0.159841057206343	0.284474548642192	0.296581149140287	0.1238	0.0755	0.0078	0.0029	0.0168	0.0038	0.0039	0.0176	0.1664	0.0129	0.0175	0.0073	0.0777	0.0185	0.0085	0.0037	0.0035	0.1103	0.0856	0.0097	0.0112	0.0093	0.0387	0.0073	0.0167	0.1395
1	rs78170214	100059601	1.26	0.135727966888585	3.35	0.159841057206343	0.295376915435134	0.292442589675527	0.1237	0.0755	0.0078	0.0029	0.0168	0.0038	0.0039	0.0176	0.1663	0.0128	0.0175	0.0074	0.0776	0.0186	0.0086	0.0037	0.0035	0.1104	0.0856	0.0097	0.0112	0.0093	0.0387	0.0072	0.0167	0.1395
1	rs1339864	100060529	1.26	0.135727966888585	3.34	0.168454672892635	0.295425214729393	0.291263381897018	0.1237	0.0755	0.0078	0.0029	0.0168	0.0038	0.0039	0.0176	0.1663	0.0128	0.0175	0.0074	0.0776	0.0186	0.0086	0.0037	0.0035	0.1104	0.0856	0.0097	0.0112	0.0093	0.0387	0.0072	0.0167	0.1395
1	rs114323737	100065823	1.27	0.118479912290321	3.34	0.168454672892635	0.34923291489372	0.169591640529067	0.1254	0.0769	0.0075	0.003	0.0172	0.0037	0.0037	0.0173	0.1662	0.0134	0.0179	0.0074	0.076	0.0187	0.0091	0.0034	0.0036	0.1108	0.0867	0.0097	0.011	0.0091	0.0375	0.007	0.0169	0.1372
1	rs115029389	100069727	1.26	0.135727966888585	3.34	0.168454672892635	0.46107352445904	0.145544887728679	0.1262	0.0776	0.0073	0.0031	0.0173	0.0037	0.0035	0.0173	0.1661	0.0138	0.0181	0.0075	0.0751	0.0187	0.0094	0.0033	0.0037	0.111	0.0873	0.0097	0.0108	0.009	0.0368	0.0068	0.0171	0.136
1	rs114583061	100075104	1.25	0.154769873779188	3.34	0.168454672892635	0.478016848684982	0.142377154684142	0.1263	0.0776	0.0072	0.0031	0.0172	0.0037	0.0035	0.0173	0.1661	0.0139	0.0182	0.0075	0.075	0.0187	0.0094	0.0033	0.0037	0.1111	0.0874	0.0097	0.0108	0.009	0.0367	0.0068	0.0171	0.1359
1	rs61784987	100075329	1.25	0.154769873779188	3.34	0.168454672892635	0.478263694987489	0.140710388880104	0.1263	0.0777	0.0072	0.0031	0.0172	0.0037	0.0035	0.0173	0.1661	0.0139	0.0182	0.0075	0.075	0.0187	0.0094	0.0033	0.0037	0.1111	0.0874	0.0097	0.0108	0.009	0.0366	0.0068	0.0171	0.1359
1	rs835012	100079353	1.25	0.154769873779188	3.34	0.168454672892635	0.478387141317723	0.1161617008798	0.1264	0.0777	0.0072	0.0031	0.0172	0.0037	0.0035	0.0173	0.1661	0.0139	0.0182	0.0075	0.075	0.0187	0.0095	0.0033	0.0037	0.1111	0.0874	0.0097	0.0108	0.009	0.0366	0.0068	0.0171	0.1358
1	rs72721781	100081772	1.25	0.154769873779188	3.34	0.168454672892635	0.487440396039824	0.111296809245489	0.1264	0.0778	0.0072	0.0031	0.0172	0.0036	0.0035	0.0173	0.166	0.0139	0.0182	0.0075	0.075	0.0187	0.0095	0.0033	0.0037	0.111	0.0875	0.0097	0.0108	0.009	0.0366	0.0068	0.0171	0.1359
1	rs12722988	100083263	1.25	0.154769873779188	3.34	0.168454672892635	0.494252795689312	0.112994754844534	0.1263	0.0779	0.0072	0.0031	0.0172	0.0036	0.0035	0.0173	0.166	0.0139	0.0182	0.0075	0.0749	0.0187	0.0095	0.0032	0.0037	0.111	0.0876	0.0097	0.0108	0.009	0.0366	0.0068	0.0171	0.136
1	rs17648010	100086858	1.25	0.154769873779188	3.34	0.168454672892635	0.50604610358339	0.110367133129176	0.1263	0.078	0.0072	0.0031	0.0172	0.0036	0.0035	0.0173	0.166	0.0139	0.0182	0.0075	0.0749	0.0187	0.0095	0.0032	0.0037	0.111	0.0877	0.0097	0.0107	0.0089	0.0367	0.0067	0.0171	0.1362
1	rs834979	100087162	1.25	0.154769873779188	3.34	0.168454672892635	0.508903983030919	0.110029809857906	0.1263	0.0781	0.0072	0.0031	0.0172	0.0036	0.0035	0.0173	0.1661	0.0139	0.0182	0.0075	0.0749	0.0187	0.0095	0.0032	0.0037	0.1109	0.0877	0.0097	0.0107	0.0089	0.0367	0.0067	0.0171	0.1362
1	rs77409183	100091422	1.25	0.154769873779188	3.34	0.168454672892635	0.612940209961246	0.162338419146868	0.1268	0.0782	0.0073	0.003	0.017	0.0033	0.0035	0.0174	0.1665	0.0139	0.0181	0.0072	0.0735	0.0188	0.0094	0.003	0.0035	0.1124	0.0876	0.0098	0.0106	0.0089	0.0366	0.0068	0.0173	0.1361
1	rs844330	100091852	1.25	0.154769873779188	3.34	0.168454672892635	0.635119000357885	0.140433289847481	0.1269	0.0782	0.0073	0.003	0.0169	0.0033	0.0035	0.0175	0.1665	0.0138	0.0182	0.0072	0.0733	0.0188	0.0095	0.003	0.0034	0.1127	0.0876	0.0098	0.0106	0.0089	0.0366	0.0069	0.0173	0.136
1	rs115400609	100093163	1.25	0.154769873779188	3.34	0.168454672892635	0.65536546909569	0.144423980149105	0.127	0.0782	0.0073	0.0029	0.0169	0.0032	0.0034	0.0174	0.1668	0.0137	0.0182	0.0072	0.073	0.0188	0.0095	0.003	0.0034	0.1128	0.088	0.0099	0.0106	0.0088	0.0367	0.0068	0.0172	0.1359
1	rs72721790	100100105	1.24	0.175701215111077	3.34	0.168454672892635	0.709936584929785	0.161463899793957	0.1272	0.0782	0.0073	0.0029	0.0168	0.0031	0.0034	0.0173	0.1671	0.0137	0.0181	0.0072	0.0729	0.0188	0.0096	0.0029	0.0033	0.113	0.0883	0.0099	0.0106	0.0088	0.0368	0.0068	0.0169	0.1358
1	rs11166285	100103934	1.24	0.175701215111077	3.34	0.168454672892635	0.731361737822739	0.157501188250261	0.1273	0.0782	0.0073	0.0029	0.0168	0.0031	0.0033	0.0173	0.1671	0.0137	0.018	0.0072	0.0728	0.0188	0.0097	0.0029	0.0033	0.113	0.0884	0.0099	0.0106	0.0088	0.0368	0.0068	0.0169	0.1358
1	rs17405726	100107131	1.24	0.175701215111077	3.34	0.168454672892635	0.777596529690683	0.163214604267498	0.1273	0.0781	0.0073	0.0029	0.0167	0.0031	0.0033	0.0173	0.1672	0.0137	0.018	0.0072	0.0728	0.0188	0.0097	0.0029	0.0032	0.1131	0.0885	0.0099	0.0106	0.0088	0.0369	0.0068	0.0168	0.1358
1	rs835000	100108685	1.24	0.175701215111077	3.34	0.168454672892635	0.786572765613669	0.16870356327406	0.1274	0.0781	0.0073	0.0029	0.0166	0.0031	0.0033	0.0172	0.167	0.0137	0.018	0.0072	0.0728	0.0188	0.0098	0.0029	0.0032	0.1131	0.0886	0.0099	0.0107	0.0088	0.0369	0.0068	0.0167	0.1359
1	rs834996	100112736	1.24	0.175701215111077	3.35	0.159841057206343	0.765289136943494	0.169394149205701	0.1282	0.0778	0.0071	0.0028	0.0167	0.0029	0.0035	0.0168	0.1671	0.0135	0.018	0.0071	0.0728	0.0183	0.0097	0.0029	0.0029	0.1121	0.0921	0.0098	0.0109	0.0086	0.037	0.0066	0.0162	0.1355
1	rs115211724	100116900	1.23	0.19861485684188	3.35	0.159841057206343	0.732188514476311	0.174754481808434	0.1284	0.0775	0.0067	0.0026	0.0166	0.0026	0.0036	0.0165	0.1668	0.0134	0.0179	0.0069	0.073	0.0178	0.0095	0.0026	0.0027	0.112	0.0942	0.0097	0.0108	0.0084	0.0371	0.0064	0.0157	0.1374
1	rs834980	100130710	1.23	0.19861485684188	3.35	0.159841057206343	0.745245561444752	0.182092335747481	0.1284	0.0775	0.0067	0.0026	0.0166	0.0025	0.0036	0.0164	0.1669	0.0134	0.0179	0.0069	0.073	0.0177	0.0096	0.0026	0.0027	0.1119	0.0945	0.0096	0.0108	0.0083	0.0371	0.0064	0.0156	0.1376
1	rs1981192	100143603	1.23	0.19861485684188	3.35	0.159841057206343	0.750709597811794	0.225155616494644	0.1283	0.0774	0.0068	0.0026	0.0167	0.0025	0.0037	0.0164	0.1667	0.0134	0.0178	0.0069	0.0732	0.0177	0.0095	0.0026	0.0027	0.1116	0.0949	0.0097	0.0108	0.0084	0.0369	0.0064	0.0156	0.138
1	rs12069629	100146431	1.23	0.19861485684188	3.35	0.159841057206343	0.736479318116051	0.232804915938675	0.129	0.0774	0.0067	0.0026	0.0167	0.0024	0.0036	0.0163	0.1669	0.0134	0.0178	0.0069	0.0731	0.0176	0.0095	0.0025	0.0026	0.1115	0.0947	0.0097	0.0108	0.0084	0.0369	0.0064	0.0156	0.1381
1	rs6577120	100147421	1.23	0.19861485684188	3.35	0.159841057206343	0.764676015807391	0.248235742009715	0.1293	0.0774	0.0067	0.0026	0.0167	0.0024	0.0036	0.0163	0.1669	0.0133	0.0178	0.0069	0.0733	0.0176	0.0095	0.0025	0.0026	0.1115	0.0946	0.0097	0.0108	0.0084	0.037	0.0064	0.0155	0.1378
1	rs12072388	100148203	1.23	0.19861485684188	3.35	0.159841057206343	0.827198496949898	0.273751096270403	0.1291	0.0774	0.0067	0.0026	0.0167	0.0024	0.0036	0.0163	0.1667	0.0133	0.0177	0.0069	0.0734	0.0176	0.0095	0.0025	0.0025	0.1122	0.0946	0.0098	0.0107	0.0083	0.037	0.0063	0.0155	0.1377
1	rs41285726	100151835	1.23	0.19861485684188	3.35	0.159841057206343	0.833948752137592	0.271556793075828	0.129	0.0775	0.0067	0.0026	0.0167	0.0024	0.0037	0.0163	0.1666	0.0133	0.0177	0.0069	0.0734	0.0175	0.0095	0.0024	0.0025	0.1122	0.0947	0.0098	0.0107	0.0083	0.037	0.0063	0.0154	0.1378
1	rs41285728	100154899	1.23	0.19861485684188	3.36	0.151554094423325	0.848400844448197	0.27780746404759	0.129	0.0775	0.0068	0.0026	0.0167	0.0024	0.0037	0.0164	0.1666	0.0133	0.0177	0.0069	0.0734	0.0175	0.0095	0.0024	0.0025	0.1123	0.0946	0.0098	0.0107	0.0083	0.037	0.0063	0.0154	0.1378
1	rs10875242	100159300	1.23	0.19861485684188	3.36	0.151554094423325	0.95500737973027	0.365698988637159	0.1287	0.0778	0.0069	0.0025	0.0167	0.0025	0.0037	0.0163	0.1667	0.0132	0.0176	0.0069	0.0733	0.0175	0.0096	0.0024	0.0025	0.1124	0.0948	0.0098	0.0106	0.0082	0.0371	0.0063	0.0154	0.1379
1	rs12040070	100172901	1.23	0.19861485684188	3.36	0.151554094423325	1.16470335203458	0.38166914454775	0.1285	0.0778	0.007	0.0025	0.0167	0.0022	0.0038	0.0162	0.1671	0.0131	0.0176	0.0069	0.0734	0.0174	0.0096	0.0022	0.0025	0.1127	0.0949	0.0098	0.0106	0.0082	0.0369	0.0062	0.0154	0.138
1	rs12145706	100174670	1.23	0.19861485684188	3.36	0.151554094423325	1.25289972225892	0.433591441658825	0.1284	0.0778	0.007	0.0024	0.0167	0.0021	0.0038	0.0162	0.1672	0.0131	0.0176	0.0069	0.0735	0.0174	0.0096	0.0022	0.0025	0.1128	0.0949	0.0098	0.0106	0.0082	0.0369	0.0062	0.0154	0.138
1	rs115038423	100185458	1.22	0.223600634562227	3.38	0.135933471893229	1.214557070877	0.42162148869977	0.1284	0.0775	0.0069	0.0024	0.0167	0.0021	0.0038	0.0162	0.1672	0.0132	0.0175	0.0069	0.0741	0.0173	0.0096	0.0021	0.0025	0.1126	0.0951	0.0098	0.0104	0.0082	0.0369	0.0062	0.0153	0.1382
1	rs953019	100188316	1.22	0.223600634562227	3.37	0.143587140072381	1.22914944317283	0.447913069701138	0.1284	0.0775	0.0069	0.0024	0.0167	0.0021	0.0038	0.0162	0.1673	0.0132	0.0175	0.0069	0.0742	0.0173	0.0096	0.0021	0.0024	0.1126	0.0951	0.0098	0.0104	0.0082	0.0369	0.0062	0.0153	0.1382
1	rs6670361	100200184	1.22	0.223600634562227	3.37	0.143587140072381	1.3755937524807	0.442859865769629	0.1276	0.0775	0.0069	0.0022	0.0169	0.002	0.0039	0.0161	0.1666	0.0131	0.0173	0.0066	0.0747	0.017	0.0097	0.0022	0.0024	0.1124	0.0978	0.0097	0.0105	0.0082	0.0364	0.0062	0.0152	0.1381
1	rs6577124	100200548	1.22	0.223600634562227	3.37	0.143587140072381	1.37890124046416	0.456725596455554	0.1276	0.0775	0.0069	0.0022	0.0169	0.002	0.0039	0.0161	0.1666	0.0131	0.0173	0.0066	0.0747	0.017	0.0097	0.0022	0.0024	0.1124	0.0978	0.0097	0.0105	0.0082	0.0364	0.0062	0.0152	0.1381
1	rs7537296	100203648	1.22	0.223600634562227	3.37	0.143587140072381	1.28761837685041	0.434515925151015	0.1275	0.0777	0.0068	0.0022	0.0169	0.002	0.0039	0.0161	0.1665	0.0131	0.0173	0.0066	0.0747	0.017	0.0095	0.0023	0.0025	0.1124	0.0978	0.0097	0.0105	0.0083	0.0364	0.0062	0.0152	0.1382
1	rs12120774	100205588	1.22	0.223600634562227	3.37	0.143587140072381	1.2649345329267	0.44751358018524	0.1275	0.0777	0.0068	0.0022	0.0169	0.002	0.0039	0.0161	0.1665	0.0131	0.0173	0.0066	0.0747	0.017	0.0095	0.0023	0.0025	0.1124	0.0978	0.0097	0.0105	0.0083	0.0364	0.0063	0.0152	0.1381
1	rs61782990	100206823	1.22	0.223600634562227	3.37	0.143587140072381	1.28420598208459	0.450845538870981	0.1275	0.0777	0.0068	0.0022	0.0169	0.002	0.0039	0.0161	0.1666	0.0131	0.0173	0.0066	0.0747	0.017	0.0095	0.0022	0.0025	0.1124	0.0978	0.0097	0.0105	0.0083	0.0364	0.0063	0.0152	0.1382
1	rs10875251	100211841	1.22	0.223600634562227	3.37	0.143587140072381	1.26116891200202	0.405457934010764	0.1275	0.0777	0.0068	0.0022	0.0169	0.002	0.0039	0.0161	0.1666	0.0131	0.0173	0.0065	0.0748	0.017	0.0096	0.0023	0.0025	0.1123	0.0979	0.0097	0.0105	0.0083	0.0364	0.0063	0.0152	0.138
1	rs4908018	100234367	1.21	0.250745108472337	3.37	0.143587140072381	1.32432702326235	0.482615152451519	0.1274	0.0777	0.0068	0.0022	0.0169	0.0019	0.0038	0.0161	0.1666	0.0132	0.0173	0.0065	0.0749	0.017	0.0096	0.0023	0.0024	0.1121	0.0983	0.0097	0.0105	0.0084	0.0365	0.0064	0.0152	0.1374
1	rs34504716	100237108	1.21	0.250745108472337	3.37	0.143587140072381	1.31465907215232	0.453649423986381	0.1271	0.0775	0.0068	0.0023	0.0169	0.0019	0.0038	0.0161	0.1667	0.0132	0.0173	0.0065	0.0749	0.017	0.0096	0.0023	0.0024	0.1127	0.0983	0.0098	0.0105	0.0084	0.0364	0.0065	0.0152	0.1373
1	rs114555778	100250208	1.21	0.250745108472337	3.37	0.143587140072381	1.33556000971998	0.452046641999105	0.1265	0.0779	0.0068	0.0024	0.0169	0.002	0.0038	0.016	0.1665	0.0132	0.0173	0.0065	0.0746	0.017	0.0096	0.0022	0.0025	0.1126	0.0985	0.0098	0.0105	0.0084	0.0363	0.0064	0.0152	0.1377
1	rs10875258	100252217	1.21	0.250745108472337	3.37	0.143587140072381	1.41931358253313	0.459941336339199	0.1257	0.0785	0.0068	0.0026	0.0169	0.002	0.0038	0.0159	0.1663	0.0132	0.0173	0.0065	0.0742	0.017	0.0097	0.0022	0.0025	0.1124	0.0986	0.0099	0.0106	0.0085	0.0364	0.0064	0.0151	0.1382
1	rs4908023	100254636	1.21	0.250745108472337	3.37	0.143587140072381	1.42995291537365	0.460477868587336	0.1257	0.0785	0.0068	0.0026	0.0169	0.002	0.0038	0.0159	0.1663	0.0132	0.0173	0.0065	0.0742	0.017	0.0097	0.0022	0.0025	0.1124	0.0986	0.0099	0.0106	0.0085	0.0364	0.0064	0.0151	0.1382
1	rs11166335	100257778	1.21	0.250745108472337	3.37	0.143587140072381	1.45548784383358	0.498981810524823	0.1257	0.0785	0.0068	0.0026	0.0169	0.002	0.0038	0.0159	0.1662	0.0132	0.0173	0.0065	0.0742	0.017	0.0097	0.0022	0.0025	0.1124	0.0987	0.0099	0.0106	0.0085	0.0364	0.0064	0.0151	0.1383
1	rs6664173	100275417	1.21	0.250745108472337	3.37	0.143587140072381	1.48158863790519	0.478545521942798	0.1254	0.0783	0.0067	0.0027	0.017	0.002	0.0038	0.0157	0.1664	0.0133	0.0173	0.0065	0.0743	0.0171	0.0096	0.0022	0.0024	0.1121	0.0992	0.01	0.0106	0.0085	0.0363	0.0064	0.015	0.1388
1	rs61365986	100276239	1.21	0.250745108472337	3.37	0.143587140072381	1.52529768697512	0.50570478752156	0.1253	0.0782	0.0067	0.0027	0.017	0.002	0.0039	0.0157	0.1664	0.0133	0.0173	0.0065	0.0742	0.0171	0.0097	0.0022	0.0024	0.112	0.0993	0.01	0.0106	0.0085	0.0363	0.0064	0.015	0.1389
1	rs56085484	100281679	1.2	0.280131383133392	3.37	0.143587140072381	1.51702287166142	0.47299816147789	0.1255	0.0781	0.0068	0.0027	0.0172	0.002	0.0038	0.0157	0.1663	0.0134	0.0173	0.0066	0.0737	0.0171	0.0097	0.0022	0.0023	0.1116	0.0994	0.01	0.0105	0.0086	0.0363	0.0064	0.0149	0.1395
1	rs72725926	100290107	1.2	0.280131383133392	3.37	0.143587140072381	1.50102456280042	0.474484829824213	0.1255	0.0781	0.0068	0.0027	0.0172	0.002	0.0038	0.0157	0.1663	0.0134	0.0173	0.0066	0.0737	0.0171	0.0097	0.0022	0.0023	0.1116	0.0994	0.01	0.0105	0.0086	0.0362	0.0064	0.0149	0.1395
1	rs77317740	100291462	1.2	0.280131383133392	3.37	0.143587140072381	1.50413887511568	0.478952083808476	0.1255	0.0781	0.0068	0.0027	0.0172	0.002	0.0038	0.0157	0.1663	0.0134	0.0173	0.0066	0.0737	0.0171	0.0097	0.0022	0.0023	0.1116	0.0994	0.01	0.0104	0.0086	0.0362	0.0063	0.0149	0.1395
1	rs12042183	100292878	1.2	0.280131383133392	3.37	0.143587140072381	1.50574718347608	0.484653299930758	0.1254	0.0781	0.0068	0.0027	0.0172	0.002	0.0038	0.0157	0.1663	0.0134	0.0173	0.0066	0.0737	0.0171	0.0097	0.0022	0.0023	0.1116	0.0994	0.01	0.0104	0.0086	0.0362	0.0064	0.0149	0.1396
1	rs10875268	100292904	1.2	0.280131383133392	3.37	0.143587140072381	1.50584772356467	0.4847892551313	0.1254	0.0781	0.0068	0.0027	0.0172	0.002	0.0038	0.0157	0.1663	0.0134	0.0173	0.0066	0.0737	0.0171	0.0097	0.0022	0.0023	0.1116	0.0994	0.01	0.0104	0.0086	0.0362	0.0064	0.0149	0.1396
1	rs61811068	100307760	1.2	0.280131383133392	3.37	0.143587140072381	1.38494018760122	0.445783551215112	0.1252	0.0779	0.0067	0.0028	0.0173	0.0019	0.0038	0.0157	0.166	0.0134	0.0172	0.0065	0.0733	0.017	0.0095	0.0021	0.0024	0.1107	0.1005	0.01	0.0102	0.0089	0.0361	0.0063	0.0149	0.1409
1	rs2307130	100316589	1.2	0.280131383133392	3.37	0.143587140072381	1.42561481772197	0.4762433615825	0.1252	0.0779	0.0066	0.0028	0.0174	0.0019	0.0038	0.0157	0.166	0.0134	0.0172	0.0065	0.0733	0.017	0.0095	0.0021	0.0024	0.1106	0.1006	0.01	0.0102	0.0089	0.0361	0.0063	0.0149	0.141
1	rs145049634	100318245	1.2	0.280131383133392	3.37	0.143587140072381	1.41597026486524	0.48057922384271	0.125	0.0779	0.0066	0.0028	0.0174	0.0019	0.0037	0.0157	0.166	0.0134	0.0172	0.0065	0.0733	0.017	0.0095	0.0021	0.0023	0.1106	0.1007	0.01	0.0102	0.0089	0.0362	0.0063	0.0149	0.1411
1	rs2307129	100327026	1.2	0.280131383133392	3.37	0.143587140072381	1.35726234500698	0.50282070914233	0.1249	0.0778	0.0066	0.0028	0.0174	0.0019	0.0037	0.0158	0.1663	0.0134	0.0173	0.0065	0.0734	0.017	0.0094	0.0021	0.0023	0.1106	0.1006	0.01	0.0102	0.0089	0.0362	0.0063	0.0149	0.1412
1	rs2230305	100327183	1.2	0.280131383133392	3.37	0.143587140072381	1.35639172488789	0.503644303702754	0.1249	0.0778	0.0066	0.0028	0.0174	0.0019	0.0037	0.0158	0.1663	0.0134	0.0173	0.0065	0.0734	0.017	0.0094	0.0021	0.0023	0.1106	0.1006	0.01	0.0102	0.0089	0.0362	0.0063	0.0149	0.1412
1	rs116045366	100335626	1.2	0.280131383133392	3.37	0.143587140072381	1.32126100638223	0.469758737588602	0.1248	0.0778	0.0066	0.0028	0.0174	0.0019	0.0037	0.0158	0.1662	0.0134	0.0173	0.0065	0.0733	0.017	0.0093	0.0021	0.0023	0.1106	0.1006	0.01	0.0102	0.0089	0.0362	0.0062	0.0149	0.1413
1	rs17121403	100335977	1.2	0.280131383133392	3.37	0.143587140072381	1.32011194390333	0.471107793464998	0.1248	0.0778	0.0066	0.0028	0.0174	0.0019	0.0037	0.0158	0.1662	0.0134	0.0173	0.0065	0.0733	0.017	0.0093	0.0021	0.0023	0.1106	0.1006	0.01	0.0102	0.0089	0.0362	0.0062	0.0149	0.1413
1	rs28730701	100340782	1.2	0.280131383133392	3.37	0.143587140072381	1.20178651046157	0.479629885376143	0.1251	0.0778	0.0067	0.0028	0.0175	0.0019	0.0036	0.0157	0.166	0.0131	0.0174	0.0066	0.0729	0.017	0.009	0.002	0.0023	0.1111	0.1009	0.0101	0.0102	0.009	0.0363	0.0061	0.0147	0.1417
1	rs555929	100353675	1.19	0.311838986457593	3.37	0.143587140072381	1.19477586869319	0.510107606827484	0.1252	0.0778	0.0067	0.0028	0.0176	0.0019	0.0035	0.0157	0.1659	0.013	0.0174	0.0066	0.0726	0.017	0.0088	0.002	0.0023	0.1115	0.1011	0.0101	0.0102	0.0091	0.0364	0.0059	0.0146	0.142
1	rs3753494	100358103	1.19	0.311838986457593	3.37	0.143587140072381	1.14153190195692	0.508868336742491	0.1252	0.0776	0.0067	0.0028	0.0176	0.0019	0.0035	0.0157	0.1659	0.013	0.0173	0.0066	0.0726	0.017	0.0088	0.002	0.0023	0.1115	0.101	0.0101	0.0102	0.0091	0.0364	0.006	0.0145	0.142
1	rs2230307	100361925	1.19	0.311838986457593	3.37	0.143587140072381	1.10528779757303	0.53365749367829	0.1252	0.0776	0.0067	0.0029	0.0176	0.0019	0.0035	0.0157	0.166	0.013	0.0173	0.0066	0.0725	0.017	0.0088	0.002	0.0023	0.1114	0.101	0.0101	0.0102	0.009	0.0364	0.006	0.0145	0.1422
1	rs17121583	100365848	1.19	0.311838986457593	3.36	0.151554094423325	1.03620882064419	0.522957750860194	0.1251	0.0776	0.0067	0.0029	0.0176	0.0019	0.0034	0.0156	0.166	0.0129	0.0173	0.0066	0.0725	0.017	0.0088	0.0021	0.0024	0.1113	0.101	0.0101	0.0102	0.009	0.0364	0.006	0.0145	0.1425
1	rs12734255	100365849	1.19	0.311838986457593	3.34	0.168454672892635	1.03620882064419	0.522957750860194	0.1251	0.0776	0.0067	0.0029	0.0176	0.0019	0.0034	0.0156	0.166	0.0129	0.0173	0.0066	0.0725	0.017	0.0088	0.0021	0.0024	0.1113	0.101	0.0101	0.0102	0.009	0.0364	0.006	0.0145	0.1425
1	rs17121609	100368640	1.19	0.311838986457593	3.34	0.168454672892635	0.965051023539537	0.511209820263603	0.1252	0.0776	0.0067	0.0029	0.0177	0.0019	0.0034	0.0156	0.166	0.0129	0.0174	0.0066	0.0724	0.017	0.0088	0.0021	0.0024	0.1111	0.1009	0.0102	0.0101	0.009	0.0364	0.006	0.0145	0.1427
1	rs61281267	100372065	1.19	0.311838986457593	3.34	0.168454672892635	0.935301144488576	0.496928347116607	0.1251	0.0777	0.0067	0.0029	0.0177	0.0019	0.0034	0.0156	0.166	0.013	0.0174	0.0065	0.0725	0.017	0.0088	0.0021	0.0024	0.1112	0.1006	0.0102	0.0101	0.0089	0.0365	0.006	0.0145	0.1427
1	rs77905995	100377295	1.19	0.311838986457593	3.35	0.159841057206343	0.922479930685738	0.491599493829104	0.1251	0.0777	0.0067	0.0029	0.0177	0.0019	0.0034	0.0156	0.166	0.013	0.0174	0.0065	0.0725	0.017	0.0088	0.0021	0.0024	0.1112	0.1007	0.0102	0.0101	0.0089	0.0365	0.006	0.0145	0.1427
1	rs28730706	100377973	1.19	0.311838986457593	3.35	0.159841057206343	0.91254055889491	0.494330402554799	0.1251	0.0777	0.0067	0.0028	0.0177	0.002	0.0033	0.0156	0.166	0.013	0.0174	0.0065	0.0725	0.017	0.0088	0.0021	0.0024	0.1112	0.1007	0.0102	0.0101	0.0089	0.0365	0.006	0.0145	0.1427
1	rs78502657	100394941	1.19	0.311838986457593	3.35	0.159841057206343	0.864411994271919	0.480714883228163	0.1252	0.0776	0.0067	0.0028	0.0178	0.002	0.0033	0.0157	0.1658	0.0129	0.0174	0.0065	0.0725	0.0171	0.0087	0.002	0.0024	0.111	0.101	0.0102	0.0101	0.0088	0.0366	0.006	0.0146	0.1429
1	rs1541044	100411287	1.19	0.311838986457593	3.35	0.159841057206343	0.798090005448896	0.442992649643757	0.1253	0.0776	0.0067	0.0028	0.0178	0.002	0.0033	0.0157	0.1656	0.0129	0.0175	0.0064	0.0726	0.0171	0.0086	0.002	0.0023	0.1108	0.1014	0.0101	0.0101	0.0087	0.0366	0.0059	0.0147	0.1431
1	rs1541042	100430720	1.19	0.311838986457593	3.35	0.159841057206343	0.713723205720253	0.440869379095405	0.1256	0.0775	0.0066	0.0026	0.0179	0.0019	0.0032	0.0157	0.1649	0.0128	0.0174	0.0063	0.0726	0.0171	0.0083	0.002	0.0023	0.111	0.102	0.0101	0.0101	0.0086	0.0366	0.0059	0.015	0.1437
1	rs11810989	100443397	1.19	0.311838986457593	3.35	0.159841057206343	0.651863968814402	0.36318181909393	0.1257	0.0774	0.0065	0.0026	0.018	0.002	0.0031	0.0157	0.1647	0.0128	0.0175	0.0063	0.0728	0.0171	0.0083	0.0019	0.0023	0.1108	0.1021	0.0101	0.0102	0.0085	0.0366	0.0059	0.015	0.1437
1	rs72728114	100458794	1.19	0.311838986457593	3.34	0.168454672892635	0.654650187104616	0.368599807557686	0.1258	0.0774	0.0065	0.0026	0.018	0.002	0.0031	0.0157	0.1647	0.0128	0.0176	0.0063	0.0728	0.017	0.0083	0.0019	0.0023	0.1108	0.1021	0.0101	0.0102	0.0085	0.0366	0.0059	0.015	0.1437
1	rs511309	100468560	1.19	0.311838986457593	3.34	0.168454672892635	0.657656747381102	0.385371772584028	0.1258	0.0774	0.0065	0.0026	0.018	0.002	0.0031	0.0157	0.1647	0.0128	0.0176	0.0063	0.0728	0.017	0.0083	0.0019	0.0023	0.1108	0.1021	0.0101	0.0102	0.0085	0.0366	0.0059	0.015	0.1437
1	rs561149	100500416	1.19	0.311838986457593	3.34	0.168454672892635	0.622620849389118	0.377595098622985	0.1259	0.0775	0.0065	0.0026	0.018	0.002	0.0031	0.0158	0.1645	0.0127	0.0176	0.0062	0.0728	0.017	0.0082	0.0019	0.0023	0.1106	0.1022	0.0101	0.0102	0.0085	0.0366	0.0059	0.0151	0.1438
1	rs76243603	100515033	1.19	0.311838986457593	3.35	0.159841057206343	0.609959596621914	0.375943519655592	0.126	0.0775	0.0065	0.0027	0.018	0.002	0.003	0.0158	0.1645	0.0127	0.0176	0.0062	0.0729	0.017	0.0082	0.0019	0.0023	0.1106	0.1022	0.0101	0.0102	0.0085	0.0366	0.0059	0.0151	0.1439
1	rs17417834	100543521	1.19	0.311838986457593	3.34	0.168454672892635	0.571958228047835	0.36658116032061	0.1261	0.0775	0.0065	0.0027	0.0179	0.002	0.003	0.0158	0.1643	0.0127	0.0175	0.0062	0.0731	0.0169	0.0081	0.0019	0.0023	0.1104	0.1024	0.0099	0.0102	0.0085	0.0366	0.0058	0.0151	0.144
1	rs5876	100547994	1.19	0.311838986457593	3.34	0.168454672892635	0.579373037733868	0.393320952643982	0.1261	0.0775	0.0065	0.0027	0.0179	0.002	0.003	0.0158	0.1643	0.0127	0.0175	0.0062	0.0731	0.0169	0.0081	0.0019	0.0023	0.1104	0.1024	0.0099	0.0102	0.0085	0.0366	0.0058	0.0151	0.144
1	rs13375867	100575933	1.19	0.311838986457593	3.34	0.168454672892635	0.578629554280569	0.372139955944996	0.1261	0.0774	0.0064	0.0027	0.0179	0.002	0.0029	0.0158	0.1642	0.0127	0.0175	0.0061	0.0732	0.0169	0.0082	0.0018	0.0023	0.1102	0.1025	0.0098	0.0103	0.0085	0.0366	0.0058	0.0152	0.1442
1	rs76131375	100580608	1.19	0.311838986457593	3.34	0.168454672892635	0.594883242387029	0.37607049208189	0.1261	0.0774	0.0064	0.0027	0.0179	0.002	0.0029	0.0158	0.1642	0.0127	0.0175	0.0061	0.0733	0.0169	0.0082	0.0018	0.0022	0.1102	0.1025	0.0098	0.0103	0.0085	0.0366	0.0058	0.0152	0.1443
1	rs472498	100598866	1.19	0.311838986457593	3.34	0.168454672892635	0.580861337648656	0.392164250536285	0.1262	0.0775	0.0064	0.0027	0.0179	0.002	0.0029	0.0159	0.1641	0.0127	0.0175	0.0061	0.0734	0.0169	0.0082	0.0018	0.0022	0.11	0.1026	0.0097	0.0103	0.0085	0.0366	0.0058	0.0152	0.1444
1	rs687513	100598867	1.19	0.311838986457593	3.34	0.168454672892635	0.567396826466392	0.418087408819509	0.1261	0.0774	0.0064	0.0027	0.0179	0.002	0.0029	0.0165	0.164	0.0127	0.0175	0.0061	0.0732	0.0169	0.0082	0.0018	0.0022	0.1099	0.1026	0.0097	0.0103	0.0085	0.0366	0.0058	0.0152	0.1444
1	rs111334083	100617033	1.19	0.311838986457593	3.33	0.177401503992083	0.530939732330257	0.401056258058075	0.1261	0.0775	0.0063	0.0027	0.0179	0.002	0.0029	0.0165	0.1639	0.0126	0.0175	0.0061	0.0736	0.0169	0.0082	0.0018	0.0022	0.1097	0.1025	0.0097	0.0102	0.0085	0.0366	0.0058	0.0152	0.1445
1	rs12122948	100623922	1.19	0.311838986457593	3.33	0.177401503992083	0.538361826365161	0.385116099283249	0.1261	0.0775	0.0063	0.0027	0.0179	0.002	0.0029	0.0165	0.1638	0.0126	0.0175	0.0061	0.0737	0.0169	0.0081	0.0018	0.0022	0.1097	0.1025	0.0097	0.0102	0.0085	0.0366	0.0058	0.0152	0.1445
1	rs114758923	100632949	1.19	0.311838986457593	3.33	0.177401503992083	0.517587910351641	0.36066958952465	0.126	0.0775	0.0063	0.0027	0.0179	0.002	0.0029	0.0165	0.1637	0.0126	0.0175	0.0061	0.074	0.0168	0.0081	0.0018	0.0022	0.1096	0.1025	0.0097	0.0102	0.0085	0.0367	0.0058	0.0153	0.1446
1	rs41287250	100643730	1.19	0.311838986457593	3.33	0.177401503992083	0.459135388189287	0.349053368000104	0.1258	0.0775	0.0063	0.0026	0.0179	0.002	0.0028	0.0164	0.1631	0.0126	0.0175	0.0061	0.075	0.0168	0.0081	0.0018	0.0022	0.1095	0.1025	0.0097	0.0101	0.0085	0.0369	0.0058	0.0153	0.1448
1	rs36071256	100644474	1.19	0.311838986457593	3.33	0.177401503992083	0.456657987810536	0.34483389775437	0.1258	0.0775	0.0063	0.0026	0.0179	0.002	0.0028	0.0164	0.1631	0.0126	0.0175	0.0061	0.075	0.0168	0.0081	0.0018	0.0022	0.1095	0.1025	0.0097	0.0101	0.0085	0.0368	0.0058	0.0153	0.1448
1	rs6701655	100656661	1.18	0.345943801679723	3.32	0.186688027238402	0.442169256762535	0.370748045815645	0.1257	0.0775	0.0063	0.0026	0.0178	0.002	0.0028	0.0164	0.1631	0.0126	0.0176	0.0061	0.0751	0.0167	0.0081	0.0018	0.0022	0.1094	0.1026	0.0097	0.01	0.0084	0.0369	0.0058	0.0153	0.1449
1	rs12044663	100656939	1.18	0.345943801679723	3.31	0.196320630125924	0.438849246813841	0.357786665923323	0.1257	0.0775	0.0063	0.0026	0.0178	0.002	0.0028	0.0164	0.1631	0.0126	0.0177	0.0061	0.0751	0.0167	0.0081	0.0018	0.0022	0.1094	0.1026	0.0097	0.01	0.0084	0.0369	0.0058	0.0153	0.1449
1	rs12021720	100672060	1.19	0.311838986457593	3.31	0.196320630125924	0.441753580661802	0.341246656018996	0.1258	0.0776	0.0062	0.0026	0.0178	0.002	0.0028	0.0164	0.1629	0.0127	0.0177	0.0061	0.0752	0.0166	0.0081	0.0018	0.0022	0.1094	0.1027	0.0097	0.01	0.0084	0.0368	0.0058	0.0153	0.145
1	rs78484645	100678671	1.19	0.311838986457593	3.3	0.2063056077908	0.43136574333206	0.343348208141248	0.1258	0.0776	0.0062	0.0027	0.0178	0.002	0.0028	0.0164	0.1629	0.0127	0.0177	0.0061	0.0752	0.0166	0.0081	0.0018	0.0022	0.1093	0.1027	0.0097	0.01	0.0084	0.0368	0.0058	0.0153	0.1451
1	rs12046458	100703069	1.18	0.345943801679723	3.3	0.2063056077908	0.445799729044841	0.34805922380685	0.1258	0.0776	0.0063	0.0027	0.0176	0.002	0.0029	0.0164	0.1628	0.0127	0.0178	0.0061	0.0751	0.0165	0.0081	0.0017	0.0022	0.1091	0.1024	0.0097	0.01	0.0084	0.0368	0.0058	0.0154	0.1457
1	rs116489398	100707296	1.19	0.311838986457593	3.29	0.21664916022799	0.421506303752556	0.320318245663164	0.126	0.0777	0.0062	0.0028	0.0177	0.0021	0.0028	0.0163	0.1618	0.0127	0.018	0.0062	0.0747	0.0164	0.008	0.0017	0.0023	0.1093	0.1027	0.0097	0.0099	0.0085	0.0367	0.0058	0.0153	0.1463
1	rs7543453	100709301	1.19	0.311838986457593	3.29	0.21664916022799	0.403943366964282	0.268447995414765	0.1254	0.0769	0.0061	0.0028	0.0178	0.0021	0.0028	0.0163	0.1649	0.0126	0.0181	0.006	0.0743	0.0163	0.0079	0.0018	0.0023	0.1082	0.1023	0.0096	0.0098	0.0085	0.0367	0.0057	0.0154	0.1469
1	rs113453548	100709949	1.19	0.311838986457593	3.29	0.21664916022799	0.39333889746414	0.267414200360068	0.1253	0.0769	0.0061	0.0028	0.0178	0.0021	0.0028	0.0163	0.1649	0.0127	0.0181	0.006	0.0743	0.0163	0.0079	0.0018	0.0023	0.1082	0.1023	0.0096	0.0098	0.0085	0.0367	0.0057	0.0154	0.1469
1	rs7520551	100716167	1.19	0.311838986457593	3.29	0.21664916022799	0.37632828519518	0.287851872625035	0.1251	0.0767	0.0062	0.0028	0.0178	0.0022	0.0028	0.0163	0.1646	0.0127	0.0181	0.0061	0.0743	0.0163	0.008	0.0018	0.0023	0.1082	0.1021	0.0097	0.0099	0.0086	0.0367	0.0058	0.0154	0.1471
1	rs17420146	100732601	1.19	0.311838986457593	3.28	0.227357389834261	0.358309622577338	0.235556771106777	0.1251	0.0767	0.0062	0.0028	0.0178	0.0023	0.0028	0.0163	0.1642	0.0127	0.0181	0.0061	0.0743	0.0163	0.008	0.0018	0.0023	0.1082	0.1023	0.0097	0.0099	0.0086	0.0367	0.0058	0.0154	0.1471
1	rs17454070	100732855	1.19	0.311838986457593	3.28	0.227357389834261	0.358202769663565	0.235336239551216	0.1251	0.0767	0.0062	0.0028	0.0178	0.0023	0.0028	0.0163	0.1642	0.0127	0.0181	0.0061	0.0743	0.0163	0.008	0.0018	0.0023	0.1082	0.1023	0.0097	0.0099	0.0086	0.0367	0.0058	0.0154	0.1471
1	rs76092506	100739833	1.19	0.311838986457593	3.27	0.2384362992664	0.339860294104645	0.219204095277494	0.1251	0.0767	0.0062	0.0028	0.0178	0.0023	0.0028	0.0163	0.1642	0.0127	0.0181	0.0061	0.0743	0.0163	0.008	0.0018	0.0023	0.1082	0.1023	0.0097	0.0099	0.0086	0.0366	0.0058	0.0154	0.1472
1	rs74746216	100746159	1.19	0.311838986457593	3.27	0.2384362992664	0.339652358261443	0.218020067032075	0.1251	0.0767	0.0062	0.0028	0.0178	0.0023	0.0028	0.0163	0.1642	0.0127	0.0181	0.0061	0.0743	0.0163	0.008	0.0018	0.0023	0.1082	0.1023	0.0097	0.0099	0.0086	0.0366	0.0058	0.0154	0.1472
1	rs41287264	100757176	1.19	0.311838986457593	3.27	0.2384362992664	0.339288629415517	0.215229846873593	0.1251	0.0767	0.0062	0.0028	0.0178	0.0023	0.0028	0.0163	0.1642	0.0127	0.0181	0.0061	0.0743	0.0163	0.008	0.0018	0.0023	0.1082	0.1023	0.0097	0.0099	0.0086	0.0366	0.0058	0.0154	0.1472
1	rs114909585	100757824	1.19	0.311838986457593	3.27	0.2384362992664	0.323992146439638	0.211066798329293	0.1251	0.0767	0.0062	0.0028	0.0178	0.0023	0.0028	0.0163	0.1642	0.0127	0.0181	0.0061	0.0743	0.0163	0.008	0.0019	0.0024	0.1082	0.1023	0.0097	0.0099	0.0085	0.0366	0.0058	0.0154	0.1472
1	rs72983960	100764827	1.19	0.311838986457593	3.27	0.2384362992664	0.304481889672098	0.254201911278913	0.1249	0.0763	0.0061	0.0029	0.0179	0.0023	0.0029	0.0162	0.1629	0.0127	0.0183	0.0062	0.0742	0.0166	0.0079	0.0022	0.0024	0.1079	0.1023	0.0098	0.0098	0.0085	0.0368	0.0057	0.0154	0.1484
1	rs954131	100766593	1.19	0.311838986457593	3.27	0.2384362992664	0.21095380913902	0.169394149205701	0.1249	0.0756	0.0058	0.0029	0.0181	0.0024	0.0028	0.0163	0.1612	0.0126	0.0184	0.0064	0.0737	0.0168	0.0076	0.0027	0.0025	0.107	0.1028	0.0099	0.0096	0.0084	0.0368	0.0055	0.0156	0.1513
1	rs115604980	100768163	1.19	0.311838986457593	3.29	0.21664916022799	0.204424969933426	0.165559206008324	0.1248	0.0756	0.0058	0.0029	0.0181	0.0024	0.0028	0.0163	0.1612	0.0126	0.0184	0.0064	0.0737	0.0168	0.0076	0.0027	0.0025	0.107	0.1027	0.0099	0.0096	0.0084	0.0368	0.0055	0.0156	0.1513
1	rs525292	100784154	1.19	0.311838986457593	3.29	0.21664916022799	0.199799108047861	0.204820306571179	0.1249	0.0754	0.0058	0.0029	0.0181	0.0024	0.0027	0.0163	0.1611	0.0127	0.0184	0.0065	0.0736	0.0168	0.0076	0.0028	0.0026	0.1068	0.1026	0.01	0.0096	0.0084	0.0368	0.0055	0.0155	0.1518
1	rs679627	100788209	1.19	0.311838986457593	3.29	0.21664916022799	0.190613803419848	0.199471469495925	0.1253	0.0754	0.0058	0.0027	0.0181	0.0023	0.0027	0.0163	0.1611	0.0127	0.0184	0.0065	0.0736	0.0169	0.0076	0.0028	0.0025	0.1068	0.1026	0.01	0.0095	0.0083	0.0368	0.0055	0.0155	0.152
1	rs17122238	100790248	1.19	0.311838986457593	3.28	0.227357389834261	0.181970241842006	0.186054927669735	0.1253	0.0754	0.0057	0.0027	0.0181	0.0023	0.0027	0.0163	0.1611	0.0127	0.0184	0.0065	0.0736	0.0169	0.0076	0.0028	0.0026	0.1068	0.1026	0.0099	0.0095	0.0083	0.0368	0.0055	0.0154	0.152
1	rs666084	100794061	1.19	0.311838986457593	3.28	0.227357389834261	0.183190933667249	0.206508097723319	0.1253	0.0752	0.0057	0.0027	0.0181	0.0023	0.0027	0.0161	0.1611	0.0126	0.0183	0.0065	0.0734	0.0169	0.0075	0.0028	0.0029	0.1069	0.1027	0.01	0.0095	0.0083	0.0368	0.0054	0.0153	0.1524
1	rs478859	100796120	1.19	0.311838986457593	3.29	0.21664916022799	0.182561505336437	0.177757419773831	0.1252	0.0751	0.0056	0.0026	0.0181	0.0023	0.0027	0.0161	0.1608	0.0126	0.0183	0.0065	0.0733	0.017	0.0075	0.0029	0.003	0.107	0.1029	0.01	0.0095	0.0082	0.0368	0.0055	0.0153	0.1525
1	rs6676197	100800092	1.19	0.311838986457593	3.29	0.21664916022799	0.141088739186953	0.178460648163086	0.1253	0.075	0.0056	0.0026	0.0178	0.0025	0.0027	0.0161	0.161	0.0127	0.0178	0.0068	0.0738	0.0172	0.0076	0.003	0.0031	0.1072	0.1029	0.0103	0.0094	0.0078	0.0366	0.0056	0.0151	0.1519
1	rs77355199	100814398	1.19	0.311838986457593	3.29	0.21664916022799	0.132629320684763	0.156539983186341	0.1253	0.0744	0.0056	0.0026	0.0179	0.0027	0.0027	0.016	0.1603	0.0129	0.0176	0.0066	0.0741	0.0173	0.0074	0.0033	0.0031	0.1075	0.1038	0.0103	0.0093	0.0077	0.0367	0.0055	0.015	0.1518
1	rs17420882	100818728	1.19	0.311838986457593	3.29	0.21664916022799	0.123953276184662	0.15300179864157	0.1256	0.0743	0.0055	0.0026	0.0179	0.0027	0.0027	0.016	0.1602	0.0129	0.0176	0.0066	0.0742	0.0168	0.0074	0.0033	0.0031	0.1076	0.1038	0.0102	0.0093	0.0077	0.0366	0.0055	0.015	0.1519
1	rs524219	100821493	1.19	0.311838986457593	3.29	0.21664916022799	0.123659424625259	0.159816591465539	0.1256	0.0743	0.0055	0.0026	0.0179	0.0028	0.0027	0.016	0.1601	0.0129	0.0175	0.0066	0.0743	0.0168	0.0074	0.0033	0.0031	0.1076	0.1039	0.0102	0.0093	0.0077	0.0366	0.0056	0.015	0.1519
1	rs630646	100822776	1.19	0.311838986457593	3.29	0.21664916022799	0.12539928656843	0.172861814678099	0.1256	0.0742	0.0055	0.0026	0.0179	0.0028	0.0027	0.016	0.1601	0.0129	0.0175	0.0066	0.0743	0.0168	0.0074	0.0033	0.0031	0.1077	0.1039	0.0102	0.0093	0.0077	0.0366	0.0056	0.015	0.1519
1	rs7537537	100833965	1.18	0.345943801679723	3.29	0.21664916022799	0.11935999676563	0.183105595958384	0.1261	0.0739	0.0055	0.0022	0.0179	0.003	0.0027	0.0162	0.1593	0.0129	0.0175	0.0066	0.0745	0.0167	0.0074	0.0033	0.0032	0.1077	0.1041	0.0103	0.0092	0.0075	0.0365	0.0056	0.0149	0.1527
1	rs116604714	100844734	1.18	0.345943801679723	3.29	0.21664916022799	0.105864946128445	0.16663773850418	0.1262	0.0738	0.0055	0.0022	0.018	0.003	0.0027	0.0162	0.1591	0.013	0.0176	0.0066	0.0745	0.0167	0.0074	0.0032	0.0032	0.1077	0.1039	0.0103	0.0092	0.0075	0.0367	0.0056	0.0149	0.1526
1	rs28361212	100856380	1.18	0.345943801679723	3.29	0.21664916022799	0.116083219942595	0.198324034213536	0.1262	0.0738	0.0055	0.0022	0.018	0.003	0.0027	0.0162	0.1591	0.013	0.0176	0.0066	0.0744	0.0167	0.0074	0.0032	0.0032	0.1077	0.1038	0.0103	0.0092	0.0075	0.0367	0.0056	0.0149	0.1526
1	rs61811382	100861729	1.19	0.311838986457593	3.29	0.21664916022799	0.109888001977961	0.162727629385313	0.1262	0.0737	0.0055	0.0023	0.018	0.003	0.0027	0.0162	0.159	0.013	0.0177	0.0067	0.0743	0.0167	0.0074	0.0032	0.0033	0.1076	0.1038	0.0103	0.0092	0.0075	0.0367	0.0056	0.015	0.1526
1	rs12065152	100863864	1.19	0.311838986457593	3.29	0.21664916022799	0.113613470310852	0.16311716825127	0.1261	0.0738	0.0055	0.0023	0.018	0.003	0.0027	0.0162	0.159	0.013	0.0177	0.0067	0.0744	0.0168	0.0074	0.0032	0.0033	0.1075	0.1038	0.0103	0.0092	0.0076	0.0367	0.0056	0.015	0.1526
1	rs61811383	100864133	1.19	0.311838986457593	3.29	0.21664916022799	0.113362721357569	0.162435690875087	0.1261	0.0738	0.0055	0.0023	0.018	0.003	0.0027	0.0162	0.159	0.013	0.0177	0.0067	0.0744	0.0168	0.0074	0.0032	0.0033	0.1075	0.1038	0.0103	0.0092	0.0076	0.0367	0.0056	0.015	0.1526
1	rs72730151	100877778	1.19	0.311838986457593	3.28	0.227357389834261	0.101466099665728	0.139234831209988	0.1261	0.0738	0.0056	0.0023	0.0181	0.003	0.0027	0.0162	0.159	0.013	0.0177	0.0067	0.0744	0.0167	0.0075	0.0032	0.0033	0.1074	0.1037	0.0104	0.0092	0.0076	0.0367	0.0056	0.015	0.1526
1	rs12564838	100883188	1.19	0.311838986457593	3.29	0.21664916022799	0.0901880860503957	0.14377156807406	0.126	0.0738	0.0056	0.0024	0.0181	0.0031	0.0027	0.0163	0.159	0.013	0.0177	0.0067	0.0745	0.0167	0.0075	0.0032	0.0032	0.1073	0.1035	0.0104	0.0092	0.0076	0.0367	0.0056	0.0149	0.1525
1	rs74320375	100894096	1.19	0.311838986457593	3.29	0.21664916022799	0.0766316067280624	0.151480743441866	0.1259	0.0737	0.0056	0.0024	0.0183	0.0031	0.0028	0.0164	0.1589	0.013	0.0176	0.0069	0.0748	0.0167	0.0075	0.0031	0.0032	0.1076	0.1032	0.0105	0.0091	0.0076	0.0367	0.0056	0.015	0.1522
1	rs75908470	100901900	1.19	0.311838986457593	3.28	0.227357389834261	0.0752692359563784	0.150154294629113	0.1259	0.0737	0.0056	0.0024	0.0183	0.0031	0.0028	0.0164	0.1589	0.013	0.0176	0.0069	0.0748	0.0167	0.0075	0.0031	0.0032	0.1077	0.1032	0.0105	0.0091	0.0076	0.0365	0.0056	0.015	0.1522
1	rs17122500	100906466	1.19	0.311838986457593	3.28	0.227357389834261	0.0757431916358198	0.150722260023125	0.1259	0.0737	0.0056	0.0024	0.0183	0.0031	0.0028	0.0164	0.1589	0.013	0.0176	0.0069	0.0748	0.0167	0.0075	0.0031	0.0032	0.1078	0.1032	0.0105	0.0091	0.0076	0.0365	0.0056	0.015	0.1522
1	rs11809079	100914270	1.19	0.311838986457593	3.28	0.227357389834261	0.0768275202107812	0.149020677207824	0.1259	0.0737	0.0056	0.0024	0.0183	0.0031	0.0028	0.0163	0.159	0.013	0.0176	0.0069	0.0748	0.0167	0.0076	0.0032	0.0032	0.1078	0.103	0.0105	0.0091	0.0076	0.0366	0.0056	0.015	0.1524
1	rs28364870	100920240	1.19	0.311838986457593	3.28	0.227357389834261	0.0762624279015356	0.137215233806753	0.1259	0.0737	0.0056	0.0024	0.0183	0.0031	0.0027	0.0163	0.1588	0.013	0.0176	0.0069	0.0749	0.0167	0.0076	0.0032	0.0032	0.1076	0.1029	0.0105	0.0091	0.0076	0.0366	0.0056	0.0151	0.1523
1	rs3754131	100931073	1.18	0.345943801679723	3.28	0.227357389834261	0.0642518295877387	0.0967067692295438	0.1257	0.073	0.0057	0.0026	0.0186	0.0033	0.0029	0.0166	0.1582	0.013	0.017	0.0071	0.076	0.0168	0.0077	0.0034	0.0031	0.1076	0.1022	0.0107	0.0088	0.0075	0.0366	0.0056	0.0154	0.1522
1	rs111819360	100965313	1.18	0.345943801679723	3.28	0.227357389834261	0.0591737699228966	0.0990424648448036	0.1252	0.0727	0.0057	0.0026	0.0187	0.0034	0.003	0.0167	0.1581	0.013	0.017	0.0071	0.0765	0.0167	0.0077	0.0034	0.003	0.1075	0.1021	0.0108	0.0087	0.0075	0.0365	0.0056	0.0154	0.1525
1	rs28364911	100975680	1.18	0.345943801679723	3.29	0.21664916022799	0.0564790311149296	0.133480399793742	0.1243	0.0721	0.0058	0.0028	0.0187	0.0035	0.0031	0.0168	0.1577	0.013	0.017	0.0073	0.0777	0.0166	0.0076	0.0036	0.003	0.1074	0.1018	0.0109	0.0086	0.0075	0.0364	0.0056	0.0154	0.1531
1	rs76548675	100975996	1.18	0.345943801679723	3.29	0.21664916022799	0.0535230099863504	0.124708639575844	0.1243	0.0721	0.0058	0.0028	0.0187	0.0035	0.0031	0.0168	0.1577	0.0129	0.017	0.0073	0.0777	0.0166	0.0076	0.0036	0.003	0.1074	0.1017	0.0109	0.0086	0.0075	0.0364	0.0056	0.0154	0.1531
1	rs7529831	100991834	1.17	0.382518045708746	3.27	0.2384362992664	0.0504574822136892	0.129514703686575	0.1243	0.0718	0.0058	0.0028	0.0187	0.0035	0.0031	0.0168	0.1578	0.0129	0.017	0.0073	0.0779	0.0165	0.0076	0.0036	0.003	0.1074	0.1013	0.011	0.0086	0.0075	0.0365	0.0057	0.0154	0.1533
1	rs74950231	100995524	1.17	0.382518045708746	3.26	0.249891789602986	0.0423126014068202	0.104686835934905	0.1244	0.0718	0.0058	0.0028	0.0187	0.0035	0.0031	0.0168	0.1578	0.0129	0.017	0.0073	0.0779	0.0165	0.0076	0.0036	0.003	0.1074	0.1012	0.011	0.0085	0.0075	0.0365	0.0056	0.0154	0.1533
1	rs116292597	100995710	1.17	0.382518045708746	3.2	0.326850259155197	0.0421370457713161	0.103531782746475	0.1244	0.0718	0.0058	0.0028	0.0187	0.0035	0.0031	0.0168	0.1578	0.0129	0.017	0.0073	0.0779	0.0165	0.0076	0.0036	0.003	0.1074	0.1012	0.011	0.0085	0.0075	0.0365	0.0056	0.0154	0.1533
1	rs76816783	100998783	1.17	0.382518045708746	3.2	0.326850259155197	0.0383042788534765	0.0992853330339098	0.1246	0.0718	0.0058	0.0028	0.0187	0.0035	0.0031	0.0168	0.1579	0.0128	0.017	0.0073	0.078	0.0166	0.0076	0.0036	0.003	0.1072	0.1009	0.011	0.0085	0.0075	0.0365	0.0056	0.0153	0.1535
1	rs6577178	101002833	1.17	0.382518045708746	3.19	0.341098255896361	0.032961985225597	0.102956120694023	0.1249	0.0719	0.0059	0.0028	0.0187	0.0035	0.0031	0.0167	0.158	0.0128	0.017	0.0073	0.0783	0.0167	0.0076	0.0036	0.003	0.1069	0.1004	0.0111	0.0084	0.0075	0.0366	0.0056	0.0151	0.1538
1	rs2030049	101007055	1.17	0.382518045708746	3.19	0.341098255896361	0.0315777332789886	0.11444570419554	0.1253	0.072	0.0059	0.0028	0.0187	0.0034	0.0031	0.0166	0.158	0.0128	0.017	0.0073	0.0785	0.0167	0.0076	0.0036	0.003	0.1065	0.0999	0.0111	0.0084	0.0076	0.0367	0.0056	0.015	0.1541
1	rs11578894	101012650	1.17	0.382518045708746	3.19	0.341098255896361	0.0245265816769019	0.0939170803644566	0.1255	0.0721	0.0059	0.0029	0.0187	0.0034	0.0031	0.0165	0.1579	0.0127	0.0169	0.0073	0.0791	0.0167	0.0076	0.0036	0.003	0.1066	0.0995	0.0111	0.0084	0.0076	0.0367	0.0056	0.015	0.1536
1	rs72732105	101013907	1.17	0.382518045708746	3.19	0.341098255896361	0.0244965959204491	0.0951883754322282	0.1255	0.0721	0.0059	0.0029	0.0187	0.0034	0.0031	0.0165	0.1579	0.0127	0.0169	0.0073	0.0791	0.0167	0.0076	0.0036	0.003	0.1066	0.0995	0.0111	0.0084	0.0076	0.0367	0.0056	0.015	0.1536
1	rs1335751	101027524	1.17	0.382518045708746	3.2	0.326850259155197	0.0275725600844696	0.102873984975318	0.1255	0.0722	0.006	0.0029	0.0187	0.0034	0.0031	0.0165	0.1579	0.0126	0.0169	0.0074	0.0793	0.0167	0.0076	0.0036	0.003	0.1067	0.0994	0.0111	0.0084	0.0076	0.0367	0.0056	0.0149	0.1534
1	rs721385	101029715	1.17	0.382518045708746	3.15	0.402339212139645	0.0216834510369803	0.0966266183273808	0.1259	0.0723	0.006	0.0029	0.0187	0.0034	0.0031	0.0165	0.1578	0.0126	0.0169	0.0074	0.0793	0.0167	0.0075	0.0036	0.0029	0.1067	0.0992	0.0112	0.0084	0.0076	0.0367	0.0057	0.0149	0.1531
1	rs116080806	101031293	1.17	0.382518045708746	3.14	0.418735639412168	0.0173840465637702	0.0989615604761217	0.1264	0.0726	0.006	0.0029	0.0188	0.0034	0.0031	0.0165	0.1574	0.0125	0.0168	0.0074	0.0796	0.0168	0.0075	0.0036	0.0029	0.1064	0.0988	0.0112	0.0086	0.0074	0.0367	0.0056	0.0147	0.1532
1	rs6674389	101031689	1.17	0.382518045708746	3.14	0.418735639412168	0.0176820615305033	0.11011410358038	0.1265	0.0727	0.006	0.0029	0.0187	0.0034	0.0031	0.0164	0.1573	0.0125	0.0168	0.0074	0.0797	0.0169	0.0075	0.0036	0.0029	0.1064	0.0987	0.0112	0.0086	0.0074	0.0367	0.0056	0.0147	0.1532
1	rs1995142	101041174	1.18	0.345943801679723	3.14	0.418735639412168	0.0113381725479275	0.0932839656326749	0.1269	0.0729	0.006	0.0029	0.0187	0.0034	0.0031	0.0164	0.1571	0.0124	0.0168	0.0074	0.0801	0.017	0.0074	0.0035	0.0029	0.1066	0.0984	0.0112	0.0086	0.0074	0.0366	0.0057	0.0146	0.153
1	rs1995143	101041488	1.18	0.345943801679723	3.14	0.418735639412168	0.0108854050274613	0.0974293009109307	0.1269	0.0729	0.0059	0.0029	0.0187	0.0033	0.0031	0.0164	0.1571	0.0123	0.017	0.0074	0.0801	0.017	0.0074	0.0035	0.0028	0.1066	0.0983	0.0112	0.0089	0.0074	0.0366	0.0057	0.0145	0.153
1	rs79510782	101045590	1.18	0.345943801679723	3.14	0.418735639412168	0.00971421275536704	0.0934420856303372	0.127	0.0729	0.0059	0.0029	0.0188	0.0033	0.003	0.0163	0.157	0.0122	0.017	0.0074	0.0801	0.017	0.0074	0.0035	0.0028	0.1068	0.0982	0.0112	0.0088	0.0074	0.0366	0.0057	0.0146	0.1532
1	rs115631530	101050425	1.18	0.345943801679723	3.14	0.418735639412168	0.00914639307950853	0.0939963386278548	0.1272	0.073	0.006	0.0029	0.0188	0.0033	0.003	0.0163	0.157	0.0121	0.0169	0.0074	0.0801	0.017	0.0074	0.0034	0.0027	0.107	0.0978	0.0112	0.0088	0.0075	0.0365	0.0057	0.0145	0.1534
1	rs4908075	101056195	1.18	0.345943801679723	3.15	0.402339212139645	0.0086966506465505	0.0954274929429257	0.1273	0.073	0.006	0.0029	0.0188	0.0032	0.003	0.0162	0.157	0.012	0.0169	0.0074	0.0801	0.017	0.0074	0.0034	0.0027	0.1073	0.0974	0.0112	0.0088	0.0075	0.0365	0.0057	0.0145	0.1537
1	rs7535936	101071668	1.18	0.345943801679723	3.15	0.402339212139645	0.00860876086754364	0.100665969971369	0.1275	0.073	0.0061	0.0029	0.0188	0.0032	0.003	0.0161	0.1569	0.012	0.0168	0.0074	0.0801	0.017	0.0074	0.0033	0.0026	0.1076	0.0969	0.0112	0.0089	0.0075	0.0365	0.0058	0.0145	0.154
1	rs6689978	101074905	1.18	0.345943801679723	3.15	0.402339212139645	0.00805606153208028	0.0999341173109123	0.1275	0.073	0.006	0.0029	0.0188	0.0032	0.003	0.0161	0.1569	0.0119	0.0168	0.0074	0.0802	0.017	0.0074	0.0033	0.0026	0.1076	0.097	0.0112	0.0089	0.0075	0.0365	0.0058	0.0145	0.154
1	rs4243808	101077834	1.18	0.345943801679723	3.15	0.402339212139645	0.00669547224190174	0.0940756232891506	0.1277	0.0731	0.0061	0.0029	0.0188	0.0032	0.003	0.0162	0.1569	0.0119	0.0168	0.0074	0.0802	0.0171	0.0074	0.0033	0.0027	0.1077	0.0968	0.0111	0.0089	0.0075	0.0364	0.0058	0.0146	0.1536
1	rs10747511	101084092	1.18	0.345943801679723	3.15	0.402339212139645	0.00324787836951459	0.117714364705915	0.1277	0.073	0.006	0.0028	0.0186	0.0032	0.003	0.0163	0.1571	0.0119	0.0166	0.0074	0.0808	0.0171	0.0072	0.0031	0.0027	0.108	0.0961	0.0111	0.0087	0.0075	0.0364	0.006	0.0144	0.154
1	rs72977364	101092090	1.18	0.345943801679723	3.15	0.402339212139645	0.00278107541596003	0.173757448789393	0.1278	0.0729	0.0061	0.0029	0.0186	0.0032	0.003	0.0163	0.1571	0.0119	0.0166	0.0074	0.0809	0.0171	0.0072	0.003	0.0027	0.1078	0.0961	0.0112	0.0087	0.0075	0.0363	0.0061	0.0144	0.1539
1	rs12742840	101092222	1.18	0.345943801679723	3.15	0.402339212139645	0.00277916985357257	0.170877291106664	0.1279	0.0729	0.0061	0.0029	0.0186	0.0032	0.003	0.0163	0.1571	0.0119	0.0166	0.0074	0.0809	0.0171	0.0072	0.003	0.0027	0.1078	0.0961	0.0112	0.0087	0.0075	0.0363	0.0061	0.0144	0.1539
1	rs2297715	101092594	1.18	0.345943801679723	3.15	0.402339212139645	0.00271686863431441	0.166147191699886	0.128	0.0728	0.0061	0.0029	0.0186	0.0032	0.003	0.0163	0.157	0.0119	0.0166	0.0074	0.0809	0.0171	0.0072	0.003	0.0027	0.1078	0.0961	0.0112	0.0086	0.0075	0.0363	0.0061	0.0144	0.1539
1	rs17412243	101094662	1.18	0.345943801679723	3.15	0.402339212139645	0.00265752572513943	0.169591640529067	0.1281	0.0729	0.006	0.0029	0.0187	0.0032	0.003	0.0163	0.157	0.012	0.0166	0.0074	0.0809	0.0171	0.0072	0.003	0.0027	0.1078	0.096	0.0112	0.0086	0.0075	0.0363	0.0061	0.0144	0.1538
1	rs35342638	101105069	1.18	0.345943801679723	3.15	0.402339212139645	0.0026337156805227	0.166441458887485	0.1281	0.0728	0.006	0.0029	0.0187	0.0032	0.0031	0.0164	0.157	0.012	0.0166	0.0074	0.0809	0.0171	0.0073	0.003	0.0027	0.1078	0.0958	0.0112	0.0086	0.0075	0.0363	0.0061	0.0144	0.1539
1	rs17403878	101105310	1.18	0.345943801679723	3.15	0.402339212139645	0.00262096572381622	0.166441458887485	0.1281	0.0728	0.006	0.0029	0.0187	0.0032	0.0031	0.0164	0.157	0.012	0.0166	0.0074	0.0809	0.0171	0.0073	0.003	0.0027	0.1078	0.0958	0.0112	0.0086	0.0075	0.0363	0.0061	0.0144	0.1539
1	rs17403947	101108366	1.18	0.345943801679723	3.15	0.402339212139645	0.00265201588643997	0.172364936005545	0.128	0.0728	0.006	0.0029	0.0187	0.0032	0.0031	0.0164	0.1569	0.012	0.0167	0.0074	0.0809	0.0172	0.0073	0.003	0.0027	0.1078	0.0955	0.0112	0.0086	0.0075	0.0365	0.0061	0.0144	0.1538
1	rs4488055	101108849	1.18	0.345943801679723	3.15	0.402339212139645	0.00266488640709628	0.174156024337208	0.128	0.0728	0.006	0.0029	0.0187	0.0032	0.0031	0.0164	0.1569	0.0121	0.0167	0.0074	0.0809	0.0172	0.0073	0.003	0.0027	0.1078	0.0955	0.0112	0.0086	0.0075	0.0365	0.0061	0.0144	0.1538
1	rs114271383	101110600	1.18	0.345943801679723	3.15	0.402339212139645	0.00264102360677931	0.175153848982638	0.128	0.0727	0.0061	0.0029	0.0187	0.0032	0.0031	0.0164	0.1569	0.0121	0.0167	0.0074	0.081	0.0172	0.0073	0.003	0.0027	0.1078	0.0953	0.0112	0.0086	0.0075	0.0366	0.0061	0.0144	0.1538
1	rs115756886	101122198	1.18	0.345943801679723	3.16	0.386381943985473	0.00383842512048631	0.209154484200556	0.1273	0.0728	0.0061	0.0029	0.0188	0.0032	0.0031	0.0164	0.1564	0.0121	0.0167	0.0074	0.0811	0.0172	0.0073	0.003	0.0027	0.1083	0.0954	0.0112	0.0085	0.0075	0.0366	0.0062	0.0145	0.1538
1	rs12049233	101123278	1.18	0.345943801679723	3.16	0.386381943985473	0.00411683443284224	0.2135186814323	0.127	0.0729	0.0061	0.0029	0.0188	0.0032	0.0032	0.0164	0.1562	0.0121	0.0167	0.0074	0.0811	0.0172	0.0073	0.003	0.0027	0.1085	0.0954	0.0112	0.0085	0.0075	0.0366	0.0063	0.0145	0.1538
1	rs114132197	101138519	1.18	0.345943801679723	3.15	0.402339212139645	0.00470095928545735	0.225481738887739	0.1264	0.073	0.0061	0.0029	0.0188	0.0032	0.0033	0.0164	0.1557	0.0121	0.0167	0.0074	0.0811	0.0172	0.0073	0.003	0.0028	0.109	0.0955	0.0112	0.0084	0.0075	0.0366	0.0063	0.0145	0.1538
1	rs12566489	101139367	1.18	0.345943801679723	3.15	0.402339212139645	0.00461213233617144	0.220606109694163	0.1264	0.073	0.0061	0.0029	0.0188	0.0032	0.0033	0.0164	0.1557	0.0121	0.0167	0.0074	0.0811	0.0172	0.0073	0.003	0.0028	0.109	0.0955	0.0112	0.0084	0.0075	0.0366	0.0063	0.0145	0.1538
1	rs116479904	101141256	1.18	0.345943801679723	3.15	0.402339212139645	0.00475606009554963	0.223744197961251	0.1263	0.073	0.0061	0.0029	0.0188	0.0032	0.0033	0.0164	0.1557	0.0121	0.0167	0.0074	0.0811	0.0172	0.0073	0.003	0.0028	0.109	0.0955	0.0112	0.0084	0.0075	0.0366	0.0063	0.0145	0.1538
1	rs115890370	101157297	1.18	0.345943801679723	3.15	0.402339212139645	0.00510351450768471	0.242092185144619	0.1262	0.073	0.0061	0.0029	0.0188	0.0033	0.0033	0.0164	0.1557	0.0121	0.0167	0.0074	0.0812	0.0172	0.0073	0.003	0.0028	0.1091	0.0955	0.0112	0.0084	0.0075	0.0366	0.0063	0.0145	0.1538
1	rs11578560	101170999	1.18	0.345943801679723	3.16	0.386381943985473	0.00658596521876558	0.277923629930956	0.1258	0.0731	0.0061	0.0028	0.0188	0.0033	0.0033	0.0164	0.1555	0.0121	0.0167	0.0075	0.0811	0.0173	0.0074	0.003	0.0027	0.1094	0.0955	0.0112	0.0084	0.0075	0.0366	0.0063	0.0145	0.1539
1	Affx-3943286	101177133	1.18	0.345943801679723	3.16	0.386381943985473	0.0078866103783394	0.341740803264105	0.1255	0.0731	0.0062	0.0028	0.0188	0.0033	0.0033	0.0164	0.1554	0.0121	0.0167	0.0075	0.0811	0.0173	0.0074	0.003	0.0028	0.1096	0.0955	0.0112	0.0084	0.0076	0.0366	0.0063	0.0145	0.1539
1	rs3176864	101189459	1.18	0.345943801679723	3.16	0.386381943985473	0.0419328620466149	0.754799266333621	0.1253	0.0728	0.0061	0.0029	0.0189	0.0033	0.0033	0.0164	0.1549	0.0121	0.0167	0.0075	0.0812	0.0173	0.0075	0.003	0.0028	0.1097	0.0952	0.0112	0.0084	0.0075	0.0363	0.0064	0.0144	0.1543
1	rs3917011	101192142	1.19	0.311838986457593	3.16	0.386381943985473	0.0300958094642728	0.557328260954936	0.1253	0.0727	0.0062	0.0029	0.0189	0.0033	0.0034	0.0165	0.1547	0.0123	0.0166	0.0075	0.0812	0.0174	0.0075	0.003	0.0029	0.1097	0.0951	0.0112	0.0083	0.0075	0.0362	0.0064	0.0144	0.1545
1	rs3176871	101197289	1.2	0.280131383133392	3.16	0.386381943985473	0.000836630726473234	0.180677020444862	0.1232	0.069	0.0067	0.0042	0.0202	0.0039	0.0041	0.0177	0.1483	0.012	0.0175	0.008	0.0829	0.0179	0.0079	0.0039	0.0042	0.111	0.0915	0.0113	0.0086	0.0076	0.0325	0.0068	0.0139	0.1611
1	rs77606680	101197585	1.2	0.280131383133392	3.16	0.386381943985473	0.00179755211883621	0.267643825487871	0.123	0.0688	0.0067	0.0043	0.0204	0.0039	0.0042	0.0178	0.1476	0.0119	0.0176	0.008	0.083	0.0179	0.0079	0.004	0.0043	0.1114	0.0911	0.0113	0.0086	0.0076	0.0321	0.0069	0.0137	0.1617
1	rs3181088	101198708	1.19	0.311838986457593	3.16	0.386381943985473	0.0155072132936231	0.301094249939693	0.1218	0.068	0.0069	0.0047	0.0209	0.0041	0.0044	0.0181	0.1451	0.0118	0.0179	0.0083	0.0833	0.018	0.008	0.0042	0.0047	0.1123	0.0897	0.0113	0.0088	0.0077	0.0311	0.007	0.0135	0.1638
1	rs2209627	101199147	1.19	0.311838986457593	3.16	0.386381943985473	0.0111913258512569	0.258620551062643	0.1218	0.068	0.0069	0.0047	0.0209	0.0041	0.0044	0.0182	0.1451	0.0118	0.0178	0.0083	0.0833	0.018	0.008	0.0042	0.0047	0.1123	0.0897	0.0113	0.0089	0.0077	0.0311	0.007	0.0135	0.1638
1	rs3176874	101199886	1.19	0.311838986457593	3.16	0.386381943985473	0.00981562909822587	0.207353721949946	0.1218	0.068	0.0069	0.0047	0.0209	0.0041	0.0044	0.0182	0.145	0.0118	0.0178	0.0083	0.0833	0.018	0.008	0.0042	0.0048	0.1124	0.0895	0.0114	0.0089	0.0077	0.0311	0.007	0.0135	0.1639
1	rs3176875	101199979	1.19	0.311838986457593	3.16	0.386381943985473	0.0100415648886481	0.212025115407656	0.1218	0.068	0.0069	0.0047	0.0209	0.0041	0.0044	0.0182	0.145	0.0118	0.0178	0.0083	0.0833	0.018	0.008	0.0042	0.0048	0.1124	0.0895	0.0114	0.0089	0.0077	0.0311	0.007	0.0135	0.1639
1	rs3176879	101203827	1.18	0.345943801679723	3.16	0.386381943985473	0.0101716771059635	0.254314910087115	0.1221	0.0679	0.007	0.0048	0.021	0.0041	0.0044	0.0183	0.1449	0.0119	0.018	0.0084	0.0835	0.0178	0.008	0.0041	0.0048	0.1122	0.0894	0.0113	0.0089	0.0077	0.031	0.007	0.0133	0.1638
1	rs3181092	101204644	1.18	0.345943801679723	3.16	0.386381943985473	0.0107429995136287	0.235225998707462	0.1221	0.068	0.007	0.0048	0.021	0.0041	0.0044	0.0183	0.1446	0.0119	0.0181	0.0085	0.0835	0.018	0.008	0.0041	0.0048	0.1121	0.0893	0.0113	0.0089	0.0076	0.0312	0.007	0.0133	0.1638
1	rs78514285	101210049	1.18	0.345943801679723	3.16	0.386381943985473	0.0128188054032081	0.238540435944697	0.1221	0.0682	0.007	0.0048	0.0213	0.0041	0.0044	0.0182	0.1434	0.012	0.0181	0.0085	0.0842	0.0179	0.008	0.0041	0.0048	0.1119	0.0889	0.0111	0.009	0.0076	0.0312	0.007	0.0135	0.1642
1	rs34784401	101215043	1.15	0.46334549806667	3.17	0.370859203571921	0.0780317867780187	0.0661364665177148	0.1259	0.0682	0.0072	0.005	0.0228	0.0034	0.004	0.0177	0.1369	0.0131	0.0187	0.0084	0.0885	0.0169	0.0081	0.0037	0.0049	0.1107	0.0856	0.0101	0.0087	0.0077	0.0317	0.0069	0.0143	0.1667
1	rs115742139	101220815	1.15	0.46334549806667	3.17	0.370859203571921	0.0829242579871079	0.0585668296669022	0.1258	0.0681	0.0072	0.005	0.0229	0.0034	0.004	0.0177	0.1366	0.013	0.0188	0.0084	0.0885	0.0169	0.0081	0.0037	0.0049	0.1107	0.0854	0.0101	0.0088	0.0077	0.0319	0.0069	0.0145	0.1666
1	rs6703699	101226787	1.14	0.507725131913635	3.17	0.370859203571921	0.0527367267292328	0.0299412080654744	0.1259	0.0682	0.0072	0.005	0.0229	0.0034	0.004	0.0177	0.1365	0.0131	0.0187	0.0084	0.0887	0.0169	0.0081	0.0037	0.0049	0.1107	0.0854	0.0101	0.0088	0.0077	0.0319	0.007	0.0145	0.1666
1	rs111594792	101230427	1.14	0.507725131913635	3.17	0.370859203571921	0.0520761938357805	0.0262816988485832	0.126	0.0681	0.0072	0.0049	0.0229	0.0034	0.004	0.0177	0.1366	0.013	0.0187	0.0084	0.0888	0.0169	0.0081	0.0037	0.0048	0.1108	0.0852	0.0101	0.0088	0.0077	0.0318	0.007	0.0145	0.1666
1	rs113403402	101238110	1.14	0.507725131913635	3.17	0.370859203571921	0.0495385735251202	0.0229334913064916	0.1261	0.068	0.0072	0.0049	0.0229	0.0034	0.004	0.0177	0.1367	0.013	0.0187	0.0084	0.0889	0.0169	0.0081	0.0036	0.0048	0.1109	0.085	0.0101	0.0088	0.0077	0.0318	0.0069	0.0146	0.1667
1	rs6577209	101255080	1.14	0.507725131913635	3.17	0.370859203571921	0.0400550546804804	0.0123000889687837	0.1264	0.0679	0.0073	0.0049	0.0229	0.0033	0.0039	0.0177	0.1368	0.013	0.0187	0.0083	0.089	0.017	0.0081	0.0036	0.0048	0.1111	0.0847	0.0101	0.0088	0.0077	0.0317	0.0069	0.0146	0.1667
1	rs12404364	101255697	1.14	0.507725131913635	3.17	0.370859203571921	0.0400550546804804	0.0122687507879391	0.1264	0.0679	0.0073	0.0049	0.0229	0.0033	0.0039	0.0177	0.1368	0.013	0.0187	0.0083	0.089	0.017	0.0081	0.0036	0.0048	0.1112	0.0847	0.0101	0.0088	0.0077	0.0317	0.0069	0.0146	0.1667
1	rs2148403	101260583	1.14	0.507725131913635	3.18	0.355766254763284	0.0415409954059556	0.0125522483940766	0.1263	0.0679	0.0073	0.0049	0.0229	0.0033	0.0038	0.0177	0.1368	0.0131	0.0188	0.0083	0.089	0.017	0.008	0.0036	0.0048	0.1113	0.0847	0.01	0.0087	0.0077	0.0317	0.0069	0.0148	0.1668
1	rs116578439	101262806	1.14	0.507725131913635	3.18	0.355766254763284	0.0378274898166974	0.0181326917370171	0.1269	0.0679	0.0072	0.0048	0.0229	0.0033	0.0038	0.0177	0.1368	0.0131	0.0188	0.0083	0.0886	0.017	0.0081	0.0036	0.0047	0.1113	0.0844	0.01	0.0087	0.0076	0.0317	0.0069	0.0148	0.1669
1	rs6700579	101271534	1.14	0.507725131913635	3.18	0.355766254763284	0.0315060273040339	0.0190179268182623	0.1274	0.0681	0.0072	0.0047	0.023	0.0033	0.0037	0.0177	0.1369	0.0131	0.0189	0.0083	0.0882	0.0171	0.0081	0.0035	0.0046	0.1112	0.0841	0.01	0.0087	0.0076	0.0317	0.007	0.0149	0.167
1	rs12067010	101274933	1.14	0.507725131913635	3.16	0.386381943985473	0.0252847862572268	0.0138850206157174	0.1279	0.0682	0.0072	0.0046	0.0229	0.0032	0.0037	0.0178	0.137	0.0131	0.0189	0.0082	0.088	0.0171	0.0081	0.0035	0.0045	0.1112	0.0839	0.01	0.0088	0.0075	0.0317	0.0069	0.015	0.1672
1	rs12733882	101276203	1.14	0.507725131913635	3.13	0.435575753324506	0.0252950072910208	0.0139517604891262	0.1279	0.0682	0.0072	0.0046	0.0229	0.0032	0.0037	0.0178	0.137	0.0131	0.0189	0.0082	0.088	0.0171	0.0081	0.0035	0.0045	0.1112	0.0839	0.01	0.0088	0.0075	0.0317	0.0069	0.015	0.1672
1	rs12135888	101296067	1.14	0.507725131913635	3.13	0.435575753324506	0.023097499025972	0.00961453828596024	0.1281	0.0683	0.0071	0.0046	0.0229	0.0032	0.0036	0.0178	0.1371	0.0131	0.019	0.0082	0.0878	0.0171	0.0081	0.0035	0.0045	0.1111	0.0837	0.01	0.0088	0.0075	0.0317	0.0069	0.015	0.1674
1	rs17416054	101297277	1.14	0.507725131913635	3.13	0.435575753324506	0.0233475026019069	0.0103761737012099	0.1281	0.0683	0.0071	0.0046	0.0229	0.0032	0.0036	0.0178	0.1371	0.0131	0.019	0.0082	0.0878	0.0171	0.0081	0.0035	0.0045	0.1111	0.0837	0.01	0.0088	0.0075	0.0317	0.0069	0.015	0.1674
1	rs74901175	101298178	1.14	0.507725131913635	3.13	0.435575753324506	0.0234538559572312	0.0104337750864536	0.1281	0.0683	0.0071	0.0046	0.0229	0.0032	0.0036	0.0178	0.1371	0.0131	0.019	0.0082	0.0878	0.0171	0.0081	0.0035	0.0045	0.1111	0.0837	0.01	0.0088	0.0075	0.0317	0.0069	0.015	0.1674
1	rs12043207	101302813	1.14	0.507725131913635	3.13	0.435575753324506	0.0252950072910208	0.00748459053134696	0.1286	0.0686	0.0072	0.0045	0.0228	0.0031	0.0035	0.0175	0.1375	0.013	0.019	0.0082	0.0877	0.017	0.0079	0.0033	0.0045	0.1111	0.0834	0.0101	0.0089	0.0075	0.0319	0.0068	0.0151	0.1675
1	rs61780279	101315036	1.14	0.507725131913635	3.12	0.452863978564029	0.0243470604682407	0.00488603483564525	0.1288	0.0687	0.0072	0.0045	0.0228	0.0031	0.0034	0.0175	0.1376	0.013	0.019	0.0082	0.0876	0.017	0.0079	0.0033	0.0045	0.1111	0.0833	0.0101	0.0089	0.0074	0.0319	0.0069	0.0151	0.1675
1	rs1543421	101315934	1.14	0.507725131913635	3.11	0.470604638115432	0.0241486977202529	0.00452514204512213	0.1288	0.0687	0.0072	0.0045	0.0228	0.0031	0.0034	0.0175	0.1376	0.013	0.019	0.0082	0.0876	0.017	0.0079	0.0033	0.0045	0.1111	0.0833	0.0101	0.0089	0.0074	0.0319	0.0069	0.0151	0.1675
1	rs61780281	101324152	1.14	0.507725131913635	3.12	0.452863978564029	0.0249187893304777	0.00478962435628407	0.1288	0.0687	0.0072	0.0045	0.0227	0.0031	0.0034	0.0175	0.1375	0.013	0.019	0.0082	0.0876	0.017	0.0079	0.0033	0.0045	0.1112	0.0832	0.0101	0.0089	0.0075	0.0319	0.0069	0.0151	0.1676
1	rs12048904	101331536	1.14	0.507725131913635	3.12	0.452863978564029	0.0244367031080496	0.00279691261628245	0.1288	0.0687	0.0072	0.0045	0.0227	0.0031	0.0034	0.0175	0.1374	0.0129	0.019	0.0081	0.0876	0.017	0.0079	0.0032	0.0045	0.1113	0.0832	0.0101	0.0089	0.0075	0.0318	0.0069	0.0151	0.1678
1	rs115850179	101335803	1.14	0.507725131913635	3.14	0.418735639412168	0.024317231963293	0.00282565103603256	0.1288	0.0687	0.0072	0.0045	0.0227	0.0031	0.0034	0.0175	0.1374	0.0129	0.019	0.0081	0.0876	0.017	0.0079	0.0032	0.0045	0.1113	0.0832	0.0101	0.0089	0.0075	0.0318	0.0069	0.0151	0.1678
1	rs7543296	101348100	1.14	0.507725131913635	3.13	0.435575753324506	0.0186477071237156	0.00226855755860148	0.1291	0.0686	0.0073	0.0044	0.0227	0.0032	0.0033	0.0175	0.1374	0.0129	0.019	0.0081	0.0875	0.0171	0.0078	0.0032	0.0045	0.1114	0.083	0.0102	0.0088	0.0075	0.0316	0.007	0.0151	0.1681
1	rs112578365	101362582	1.14	0.507725131913635	3.13	0.435575753324506	0.0227166425910903	0.00289820185035787	0.1292	0.0686	0.0073	0.0044	0.0228	0.0032	0.0033	0.0174	0.1372	0.0129	0.0191	0.0081	0.0875	0.0171	0.0078	0.0032	0.0045	0.1115	0.0829	0.0102	0.0089	0.0075	0.0316	0.007	0.0151	0.168
1	rs4908107	101378647	1.14	0.507725131913635	3.12	0.452863978564029	0.0280757636097475	0.00452514204512213	0.1292	0.0686	0.0073	0.0044	0.023	0.0031	0.0033	0.0174	0.137	0.0129	0.0193	0.0081	0.0875	0.0171	0.0078	0.0031	0.0044	0.1116	0.0828	0.0102	0.0089	0.0075	0.0316	0.007	0.0151	0.168
1	rs76861341	101382999	1.14	0.507725131913635	3.12	0.452863978564029	0.0292826922649981	0.00524162998193687	0.1292	0.0686	0.0073	0.0044	0.023	0.0031	0.0033	0.0174	0.1369	0.013	0.0193	0.0081	0.0875	0.0171	0.0078	0.0031	0.0044	0.1116	0.0828	0.0102	0.0089	0.0075	0.0317	0.007	0.0151	0.1679
1	rs72734259	101393037	1.14	0.507725131913635	3.12	0.452863978564029	0.0312559563676415	0.00532246270463347	0.1292	0.0687	0.0073	0.0044	0.023	0.0031	0.0032	0.0174	0.1368	0.013	0.0193	0.0081	0.0875	0.0171	0.0078	0.0031	0.0044	0.1117	0.0828	0.0102	0.0089	0.0075	0.0317	0.007	0.0151	0.1679
1	rs11581062	101407519	1.14	0.507725131913635	3.12	0.452863978564029	0.0325936709305195	0.00592821789984077	0.1292	0.0687	0.0073	0.0044	0.023	0.0031	0.0032	0.0174	0.1367	0.013	0.0194	0.0081	0.0875	0.0171	0.0078	0.0031	0.0044	0.1118	0.0828	0.0102	0.0089	0.0075	0.0318	0.007	0.0151	0.1679
1	rs6693456	101424561	1.14	0.507725131913635	3.12	0.452863978564029	0.0324593470467168	0.00459988669159516	0.1294	0.0686	0.0073	0.0045	0.023	0.0032	0.0032	0.0173	0.1365	0.0129	0.0193	0.008	0.0874	0.0171	0.0078	0.0031	0.0044	0.112	0.0828	0.0102	0.009	0.0076	0.0317	0.007	0.015	0.168
1	rs61780322	101428415	1.14	0.507725131913635	3.13	0.435575753324506	0.0347320839357968	0.00412578206888543	0.1294	0.0686	0.0074	0.0045	0.0229	0.0032	0.0032	0.0173	0.1365	0.0129	0.0194	0.008	0.0874	0.0172	0.0078	0.0031	0.0044	0.112	0.0827	0.0102	0.009	0.0076	0.0317	0.007	0.015	0.168
1	rs12136331	101437177	1.14	0.507725131913635	3.13	0.435575753324506	0.035466082938844	0.00446951472175774	0.1295	0.0686	0.0074	0.0045	0.0229	0.0032	0.0032	0.0173	0.1365	0.0129	0.0194	0.008	0.0874	0.0172	0.0078	0.0031	0.0045	0.112	0.0827	0.0102	0.009	0.0076	0.0317	0.007	0.015	0.168
1	rs17408707	101438051	1.14	0.507725131913635	3.13	0.435575753324506	0.0350913105032258	0.00407286083725782	0.1295	0.0686	0.0074	0.0045	0.0229	0.0032	0.0032	0.0173	0.1365	0.0129	0.0194	0.008	0.0874	0.0172	0.0078	0.0031	0.0044	0.1119	0.0827	0.0102	0.009	0.0076	0.0317	0.007	0.015	0.1681
1	rs17449022	101442367	1.14	0.507725131913635	3.13	0.435575753324506	0.0350526988447205	0.00407286083725782	0.1295	0.0686	0.0074	0.0045	0.0229	0.0032	0.0032	0.0173	0.1365	0.0129	0.0194	0.008	0.0874	0.0172	0.0078	0.0031	0.0044	0.1119	0.0827	0.0102	0.009	0.0076	0.0317	0.007	0.015	0.1681
1	rs41313266	101447140	1.14	0.507725131913635	3.13	0.435575753324506	0.0350269741663368	0.00402030801237633	0.1295	0.0686	0.0074	0.0045	0.0229	0.0032	0.0032	0.0173	0.1365	0.0129	0.0194	0.008	0.0874	0.0172	0.0078	0.0031	0.0044	0.1119	0.0827	0.0102	0.009	0.0076	0.0317	0.007	0.015	0.1681
1	rs78707545	101447628	1.14	0.507725131913635	3.14	0.418735639412168	0.0350269741663368	0.00402030801237633	0.1295	0.0686	0.0074	0.0045	0.0229	0.0032	0.0032	0.0173	0.1365	0.0129	0.0194	0.008	0.0874	0.0172	0.0078	0.0031	0.0044	0.1119	0.0827	0.0102	0.009	0.0076	0.0317	0.007	0.015	0.1681
1	rs12023712	101462232	1.14	0.507725131913635	3.15	0.402339212139645	0.0349242068066625	0.00379683220899093	0.1295	0.0686	0.0074	0.0045	0.0229	0.0032	0.0032	0.0173	0.1365	0.0129	0.0194	0.008	0.0874	0.0171	0.0078	0.0031	0.0044	0.1119	0.0827	0.0102	0.009	0.0076	0.0317	0.007	0.015	0.1681
1	rs79450364	101507607	1.14	0.507725131913635	3.16	0.386381943985473	0.0326181351864926	0.00286906065002369	0.1297	0.0685	0.0074	0.0045	0.0229	0.0033	0.0032	0.0172	0.1364	0.0129	0.0193	0.008	0.0874	0.0171	0.0078	0.003	0.0044	0.112	0.0827	0.0102	0.009	0.0076	0.0317	0.007	0.015	0.1681
1	rs950038	101549316	1.14	0.507725131913635	3.17	0.370859203571921	0.0351299517397623	0.00417907186330334	0.1323	0.0681	0.0079	0.0043	0.0228	0.0036	0.003	0.0169	0.1358	0.013	0.0191	0.008	0.0877	0.0165	0.0077	0.0027	0.0041	0.1122	0.0818	0.0101	0.0089	0.008	0.0315	0.007	0.0144	0.1692
1	rs17410015	101551926	1.14	0.507725131913635	3.17	0.370859203571921	0.0351557290013102	0.00417907186330334	0.1323	0.0681	0.0079	0.0043	0.0228	0.0036	0.003	0.0169	0.1358	0.013	0.0191	0.008	0.0877	0.0165	0.0077	0.0027	0.0041	0.1122	0.0818	0.0101	0.0089	0.008	0.0315	0.007	0.0144	0.1692
1	rs35373323	101552751	1.14	0.507725131913635	3.17	0.370859203571921	0.035117068040517	0.00441425683276658	0.1323	0.0681	0.0079	0.0043	0.0228	0.0036	0.003	0.0169	0.1358	0.013	0.0191	0.008	0.0877	0.0165	0.0077	0.0027	0.0041	0.1123	0.0818	0.0101	0.0089	0.008	0.0315	0.007	0.0144	0.1692
1	rs72736248	101555154	1.14	0.507725131913635	3.18	0.355766254763284	0.0349884117822584	0.00432298097597732	0.1323	0.0681	0.0079	0.0043	0.0228	0.0036	0.003	0.0169	0.1358	0.013	0.0191	0.008	0.0877	0.0165	0.0077	0.0027	0.0041	0.1123	0.0818	0.0101	0.0089	0.008	0.0315	0.007	0.0144	0.1692
1	rs12142214	101563652	1.14	0.507725131913635	3.18	0.355766254763284	0.0389233693836245	0.00530219273964151	0.1324	0.0681	0.0079	0.0042	0.0228	0.0036	0.0029	0.0169	0.1358	0.013	0.0191	0.008	0.0878	0.0165	0.0077	0.0027	0.0041	0.1123	0.0817	0.0101	0.0089	0.008	0.0315	0.007	0.0143	0.1692
1	rs79810614	101565418	1.14	0.507725131913635	3.18	0.355766254763284	0.0439151720085193	0.00396812343301607	0.1324	0.068	0.008	0.0042	0.0228	0.0036	0.0029	0.0169	0.1357	0.013	0.0191	0.008	0.0878	0.0164	0.0078	0.0027	0.004	0.1127	0.0815	0.0101	0.0089	0.008	0.0315	0.0071	0.0143	0.1693
1	rs115249163	101566957	1.14	0.507725131913635	3.18	0.355766254763284	0.0440204499030135	0.00372945938531935	0.1324	0.068	0.008	0.0042	0.0228	0.0036	0.0029	0.0169	0.1357	0.013	0.0191	0.008	0.0878	0.0164	0.0078	0.0027	0.004	0.1127	0.0815	0.0101	0.0089	0.008	0.0315	0.0071	0.0143	0.1693
1	rs12727236	101573408	1.14	0.507725131913635	3.18	0.355766254763284	0.0443978473781297	0.00565238572612421	0.1324	0.068	0.008	0.0042	0.0228	0.0036	0.0029	0.0169	0.1357	0.013	0.0191	0.008	0.0877	0.0164	0.0078	0.0027	0.004	0.1127	0.0815	0.0101	0.0089	0.0081	0.0315	0.0071	0.0143	0.1693
1	rs79211511	101589141	1.14	0.507725131913635	3.18	0.355766254763284	0.0512208339048671	0.00441425683276658	0.1325	0.0681	0.0081	0.0042	0.0229	0.0036	0.0029	0.0169	0.1351	0.013	0.0192	0.0079	0.0881	0.0164	0.0078	0.0026	0.004	0.1128	0.0812	0.0101	0.0088	0.0081	0.0318	0.007	0.0143	0.1693
1	rs12733135	101595983	1.15	0.46334549806667	3.2	0.326850259155197	0.0634599858095153	0.021838138548968	0.1326	0.0682	0.0081	0.0041	0.0229	0.0036	0.0029	0.0169	0.1349	0.013	0.0192	0.0079	0.0882	0.0164	0.0078	0.0026	0.0039	0.1129	0.081	0.01	0.0088	0.0082	0.0319	0.007	0.0143	0.1693
1	rs72736295	101602275	1.15	0.46334549806667	3.2	0.326850259155197	0.0651870864438539	0.0153551385752214	0.1327	0.0682	0.0082	0.0041	0.0231	0.0037	0.003	0.0167	0.1345	0.013	0.0193	0.008	0.0881	0.0164	0.0079	0.0027	0.0039	0.1132	0.0805	0.01	0.0087	0.0082	0.0319	0.0072	0.0144	0.1691
1	rs514793	101604554	1.15	0.46334549806667	3.21	0.313017210102667	0.0848140914401942	0.0404895755339638	0.1329	0.0683	0.0084	0.0042	0.0233	0.0039	0.0031	0.0165	0.1338	0.0131	0.0194	0.0081	0.0879	0.0163	0.008	0.0028	0.004	0.1136	0.0797	0.0099	0.0086	0.0084	0.0319	0.0074	0.0145	0.1688
1	rs7524946	101604781	1.15	0.46334549806667	3.21	0.313017210102667	0.0848373061231781	0.0406006561308255	0.1329	0.0683	0.0084	0.0042	0.0233	0.0039	0.0031	0.0165	0.1338	0.0131	0.0194	0.0081	0.0879	0.0163	0.008	0.0028	0.004	0.1136	0.0797	0.0099	0.0086	0.0084	0.0319	0.0074	0.0145	0.1688
1	rs12408672	101609690	1.15	0.46334549806667	3.22	0.299593947381755	0.0854189904273571	0.0349038415136676	0.133	0.0683	0.0084	0.0041	0.0233	0.0039	0.0032	0.0165	0.1336	0.0131	0.0195	0.0081	0.0879	0.0163	0.0081	0.0028	0.004	0.1138	0.0796	0.0098	0.0086	0.0084	0.0319	0.0074	0.0145	0.1688
1	rs17417367	101620729	1.15	0.46334549806667	3.23	0.286575202599778	0.118385391317922	0.0862026536973973	0.1331	0.0683	0.0086	0.0042	0.0233	0.0042	0.0035	0.0164	0.1329	0.0131	0.0196	0.0082	0.0874	0.0163	0.0083	0.003	0.004	0.1145	0.0786	0.0098	0.0085	0.0085	0.0319	0.0077	0.0144	0.1684
1	rs55733430	101623138	1.15	0.46334549806667	3.24	0.273955600409011	0.209110855545617	0.18188991549038	0.1331	0.0681	0.009	0.0044	0.0231	0.0047	0.0039	0.0161	0.1317	0.0133	0.0197	0.0084	0.087	0.0163	0.0085	0.0033	0.0042	0.1159	0.0771	0.0096	0.0084	0.0089	0.032	0.0081	0.014	0.168
1	rs34039914	101633006	1.15	0.46334549806667	3.24	0.273955600409011	0.218621560799673	0.177857822252424	0.1331	0.0681	0.009	0.0044	0.0231	0.0047	0.0039	0.016	0.1316	0.0134	0.0197	0.0084	0.0869	0.0163	0.0086	0.0033	0.0042	0.1162	0.0768	0.0096	0.0083	0.0089	0.032	0.0081	0.0139	0.168
1	rs7367938	101638999	1.15	0.46334549806667	3.24	0.273955600409011	0.259890254894275	0.256011788873321	0.1331	0.0681	0.0091	0.0044	0.0231	0.0048	0.004	0.016	0.1315	0.0134	0.0196	0.0085	0.0868	0.0163	0.0086	0.0034	0.0042	0.1163	0.0767	0.0095	0.0083	0.0089	0.032	0.0082	0.0139	0.168
1	rs61240472	101655220	1.15	0.46334549806667	3.25	0.261729658797372	0.321966959486064	0.304074540956439	0.1328	0.0682	0.0091	0.0046	0.023	0.0049	0.0041	0.0161	0.1313	0.0134	0.0195	0.0085	0.0869	0.0164	0.0086	0.0034	0.0043	0.1164	0.0765	0.0095	0.0083	0.0089	0.032	0.0082	0.0137	0.1681
1	rs4581298	101656160	1.15	0.46334549806667	3.25	0.261729658797372	0.34860045921501	0.321410030597758	0.1328	0.0683	0.0092	0.0046	0.023	0.0049	0.0041	0.0161	0.1312	0.0134	0.0195	0.0085	0.0869	0.0164	0.0086	0.0034	0.0043	0.1164	0.0765	0.0095	0.0083	0.0089	0.032	0.0082	0.0137	0.1681
1	rs61783369	101659269	1.15	0.46334549806667	3.24	0.273955600409011	0.483337654546182	0.345205609135488	0.1329	0.0677	0.0096	0.0048	0.023	0.0049	0.0042	0.0163	0.1304	0.0136	0.0199	0.0086	0.0871	0.0165	0.0085	0.0036	0.0045	0.1171	0.0765	0.0094	0.008	0.0088	0.0321	0.0082	0.0136	0.1669
1	rs12401816	101659430	1.15	0.46334549806667	3.25	0.261729658797372	0.538623136498659	0.413387878526973	0.1329	0.0676	0.0096	0.0049	0.023	0.0049	0.0042	0.0163	0.1303	0.0137	0.0199	0.0086	0.0871	0.0165	0.0085	0.0036	0.0045	0.1171	0.0766	0.0095	0.008	0.0088	0.0321	0.0082	0.0136	0.1668
1	rs12562183	101659587	1.15	0.46334549806667	3.25	0.261729658797372	0.554543682239894	0.404680210884957	0.133	0.0677	0.0097	0.0048	0.023	0.0049	0.0042	0.0162	0.1306	0.0137	0.0198	0.0086	0.087	0.0165	0.0085	0.0036	0.0046	0.1171	0.0765	0.0095	0.0079	0.0088	0.0319	0.0082	0.0136	0.1669
1	rs6676334	101660122	1.15	0.46334549806667	3.25	0.261729658797372	0.617388835043659	0.33373667732889	0.1327	0.0679	0.0099	0.0048	0.023	0.0049	0.0042	0.0161	0.1301	0.0139	0.0199	0.0086	0.087	0.0166	0.0085	0.0036	0.0045	0.1165	0.0768	0.0094	0.0077	0.0088	0.032	0.0083	0.0136	0.1674
1	rs12410412	101661568	1.16	0.421630287221885	3.25	0.261729658797372	0.525889622132421	0.231049213389563	0.1326	0.0684	0.0098	0.0048	0.0228	0.0048	0.0041	0.0159	0.1301	0.014	0.0197	0.0086	0.0871	0.0167	0.0084	0.0035	0.0045	0.1162	0.0773	0.0095	0.007	0.0087	0.0319	0.0083	0.0137	0.1681
1	rs34792655	101664634	1.16	0.421630287221885	3.25	0.261729658797372	0.436721476472566	0.277342949892001	0.1322	0.069	0.0099	0.0047	0.0225	0.0051	0.0042	0.0159	0.1293	0.0142	0.0191	0.009	0.0875	0.0168	0.0085	0.0037	0.0043	0.1152	0.0774	0.0095	0.007	0.009	0.0318	0.0084	0.014	0.1682
1	rs74970219	101664777	1.16	0.421630287221885	3.25	0.261729658797372	0.451422816184838	0.306225787468141	0.1322	0.0692	0.0099	0.0047	0.0225	0.0052	0.0042	0.0158	0.1292	0.0142	0.0191	0.009	0.0875	0.0168	0.0085	0.0037	0.0043	0.1151	0.0774	0.0095	0.007	0.009	0.0318	0.0085	0.014	0.1682
1	rs1329454	101667109	1.16	0.421630287221885	3.25	0.261729658797372	0.477461670534067	0.405717265901438	0.132	0.0692	0.0099	0.0047	0.0225	0.0052	0.0042	0.0157	0.1294	0.0142	0.019	0.009	0.0873	0.0168	0.0086	0.0037	0.0043	0.1151	0.0773	0.0095	0.007	0.0092	0.0318	0.0086	0.014	0.1682
1	rs12742114	101667758	1.16	0.421630287221885	3.25	0.261729658797372	0.495193849539101	0.388571666140115	0.132	0.0692	0.0099	0.0047	0.0225	0.0052	0.0042	0.0157	0.1294	0.0142	0.019	0.009	0.0874	0.0168	0.0086	0.0037	0.0042	0.115	0.0773	0.0095	0.007	0.0092	0.0318	0.0086	0.014	0.1682
1	rs4907930	101673366	1.16	0.421630287221885	3.25	0.261729658797372	0.46307640607721	0.381286683764506	0.1321	0.0694	0.0098	0.0048	0.0226	0.0052	0.0042	0.0155	0.1293	0.0143	0.0189	0.0091	0.0876	0.0168	0.0086	0.0038	0.0042	0.1148	0.0771	0.0094	0.007	0.0092	0.0318	0.0086	0.014	0.1681
1	rs6671187	101680399	1.16	0.421630287221885	3.25	0.261729658797372	0.413884329087289	0.355785047937538	0.132	0.0694	0.0098	0.0047	0.0227	0.0052	0.0041	0.0155	0.1294	0.0143	0.0189	0.0091	0.0873	0.0168	0.0086	0.0038	0.0042	0.1148	0.0772	0.0094	0.0071	0.0093	0.0319	0.0087	0.014	0.1682
1	rs12404070	101682050	1.16	0.421630287221885	3.25	0.261729658797372	0.354473236894061	0.293977715466915	0.1319	0.0694	0.0098	0.0047	0.0226	0.0052	0.0041	0.0155	0.1294	0.0143	0.019	0.0091	0.0875	0.0169	0.0086	0.0038	0.0042	0.1148	0.0771	0.0093	0.007	0.0093	0.0319	0.0087	0.014	0.1681
1	rs114212318	101684595	1.18	0.345943801679723	3.25	0.261729658797372	0.426042748797817	0.751025226156199	0.1308	0.0692	0.0093	0.005	0.0216	0.0047	0.0042	0.0153	0.1294	0.0143	0.0197	0.0099	0.0911	0.0176	0.0086	0.0042	0.0039	0.113	0.0761	0.0079	0.0067	0.0104	0.0314	0.0099	0.014	0.168
1	rs10875362	101687757	1.18	0.345943801679723	3.25	0.261729658797372	0.520091094190187	0.888877665192371	0.1309	0.0692	0.0092	0.005	0.0216	0.0046	0.0042	0.0153	0.1294	0.0143	0.0197	0.0099	0.0912	0.0177	0.0086	0.0042	0.0039	0.1129	0.0761	0.0079	0.0067	0.0104	0.0314	0.01	0.014	0.1681
1	rs76626018	101687842	1.18	0.345943801679723	3.24	0.273955600409011	0.518229203387966	0.889190338424695	0.1309	0.0692	0.0092	0.005	0.0216	0.0046	0.0042	0.0153	0.1294	0.0143	0.0197	0.0099	0.0912	0.0177	0.0086	0.0042	0.0039	0.1129	0.0761	0.0079	0.0067	0.0104	0.0314	0.01	0.014	0.1681
1	rs61783374	101688079	1.18	0.345943801679723	3.24	0.273955600409011	0.508331790460099	0.873116897905868	0.1309	0.0693	0.0092	0.005	0.0216	0.0046	0.0042	0.0153	0.1294	0.0143	0.0197	0.0099	0.0912	0.0177	0.0086	0.0042	0.0039	0.1129	0.0761	0.0078	0.0066	0.0104	0.0314	0.01	0.014	0.1682
1	rs74665711	101690323	1.18	0.345943801679723	3.24	0.273955600409011	0.464657419623273	0.832660027483691	0.1308	0.0693	0.0092	0.005	0.0216	0.0046	0.0042	0.0153	0.1295	0.0143	0.0197	0.0099	0.0912	0.0177	0.0086	0.0042	0.0039	0.113	0.076	0.0078	0.0066	0.0104	0.0314	0.0099	0.0139	0.1682
1	rs12746702	101698388	1.18	0.345943801679723	3.23	0.286575202599778	0.452443453858904	0.762359664091457	0.1308	0.0693	0.0092	0.005	0.0215	0.0045	0.0042	0.0153	0.1296	0.0143	0.0197	0.0098	0.0912	0.0177	0.0085	0.0042	0.0039	0.1137	0.076	0.0077	0.0066	0.0103	0.0314	0.0098	0.0139	0.1683
1	rs12407294	101701432	1.18	0.345943801679723	3.23	0.286575202599778	0.444846059735684	0.579541575033783	0.1308	0.0694	0.0092	0.0047	0.0214	0.0043	0.004	0.0151	0.1298	0.0144	0.0198	0.0096	0.091	0.0179	0.0083	0.004	0.0036	0.1152	0.0761	0.0075	0.0067	0.0099	0.0316	0.0096	0.0138	0.1689
1	rs1411017	101703249	1.18	0.345943801679723	3.22	0.299593947381755	0.479684260481415	0.489962811840807	0.1308	0.0691	0.0092	0.0046	0.0212	0.004	0.0042	0.0147	0.1296	0.0146	0.0199	0.0096	0.0906	0.018	0.008	0.0042	0.0034	0.116	0.0766	0.0078	0.0066	0.0098	0.0319	0.0094	0.0136	0.1691
1	rs3737578	101704496	1.18	0.345943801679723	3.22	0.299593947381755	0.557196196865779	0.435573122464594	0.1306	0.0688	0.009	0.0046	0.0211	0.0039	0.0042	0.0146	0.1302	0.0146	0.0198	0.0097	0.0903	0.0183	0.0078	0.0042	0.0032	0.1171	0.0766	0.008	0.0065	0.0098	0.0318	0.0092	0.0134	0.1694
1	rs41287280	101704577	1.18	0.345943801679723	3.19	0.341098255896361	0.570010837567319	0.414039727461123	0.1306	0.0687	0.009	0.0046	0.0211	0.0039	0.0042	0.0146	0.1302	0.0146	0.0197	0.0097	0.0903	0.0183	0.0078	0.0042	0.0032	0.1171	0.0767	0.008	0.0065	0.0097	0.0318	0.0091	0.0134	0.1694
1	rs114115083	101706246	1.18	0.345943801679723	3.18	0.355766254763284	0.570950569857836	0.382434387198341	0.1306	0.0686	0.0089	0.0045	0.021	0.0038	0.0041	0.0145	0.1304	0.0145	0.0197	0.0098	0.0903	0.0183	0.0077	0.0042	0.0031	0.1174	0.0769	0.0081	0.0065	0.0097	0.0318	0.009	0.0134	0.1695
1	rs3737576	101709563	1.18	0.345943801679723	3.18	0.355766254763284	0.653792315709479	0.408702839108237	0.1305	0.0685	0.0088	0.0044	0.0208	0.0036	0.0041	0.0145	0.1307	0.0144	0.0196	0.0099	0.0903	0.0185	0.0076	0.0042	0.003	0.1179	0.0773	0.0083	0.0064	0.0097	0.0318	0.0088	0.0133	0.1697
1	rs12134363	101711964	1.18	0.345943801679723	3.18	0.355766254763284	0.674666368151519	0.42476963174179	0.1307	0.0685	0.0088	0.0043	0.0208	0.0036	0.0041	0.0145	0.1307	0.0144	0.0196	0.0099	0.0903	0.0186	0.0076	0.0042	0.003	0.1178	0.0774	0.0083	0.0064	0.0097	0.0318	0.0087	0.0133	0.1697
1	rs9433752	101718276	1.18	0.345943801679723	3.19	0.341098255896361	0.670467891781495	0.486557565945257	0.1308	0.0683	0.0088	0.0043	0.0207	0.0034	0.0041	0.0145	0.1309	0.0144	0.0196	0.01	0.0901	0.0185	0.0076	0.0041	0.0031	0.1177	0.0776	0.0083	0.0065	0.0097	0.0318	0.0088	0.0132	0.1697
1	rs116840303	101721067	1.18	0.345943801679723	3.19	0.341098255896361	0.658301821322799	0.452981416287742	0.1309	0.0683	0.0088	0.0042	0.0207	0.0035	0.0041	0.0145	0.131	0.0144	0.0196	0.01	0.0901	0.0185	0.0076	0.0041	0.0031	0.1177	0.0776	0.0083	0.0065	0.0097	0.0318	0.0087	0.0131	0.1698
1	rs7532171	101724951	1.18	0.345943801679723	3.2	0.326850259155197	0.662537719160731	0.516591700114848	0.131	0.0683	0.0089	0.0041	0.0206	0.0036	0.0041	0.0145	0.131	0.0144	0.0196	0.0101	0.0899	0.0186	0.0075	0.0041	0.0031	0.1177	0.0775	0.0083	0.0066	0.0098	0.0319	0.0087	0.0131	0.1699
1	rs7546493	101725544	1.18	0.345943801679723	3.2	0.326850259155197	0.621223666510534	0.506529578772259	0.131	0.0682	0.0088	0.0041	0.0206	0.0036	0.0041	0.0146	0.1312	0.0144	0.0196	0.0101	0.0897	0.0186	0.0075	0.0041	0.0031	0.1177	0.0776	0.0082	0.0066	0.0098	0.0319	0.0087	0.0132	0.17
1	rs12760559	101733328	1.18	0.345943801679723	3.21	0.313017210102667	0.48619537054854	0.374801309658333	0.1307	0.0686	0.0086	0.0039	0.0205	0.0035	0.0039	0.0147	0.1326	0.0144	0.0197	0.0099	0.0889	0.0184	0.0073	0.0041	0.0031	0.1178	0.0781	0.0082	0.0066	0.0098	0.0319	0.0083	0.0131	0.1701
1	rs4908117	101747088	1.18	0.345943801679723	3.21	0.313017210102667	0.582486963307545	0.347065895349878	0.1301	0.0686	0.0085	0.0037	0.0203	0.0033	0.0039	0.0145	0.1339	0.0144	0.0198	0.0098	0.0885	0.0184	0.007	0.0042	0.0029	0.1187	0.0782	0.0083	0.0066	0.0098	0.032	0.0082	0.0131	0.1701
1	rs12040717	101748071	1.18	0.345943801679723	3.21	0.313017210102667	0.578089118257829	0.334596009092351	0.1302	0.0688	0.0085	0.0037	0.0203	0.0033	0.0039	0.0145	0.1339	0.0144	0.0198	0.0098	0.0882	0.0184	0.007	0.0042	0.0029	0.1187	0.0782	0.0083	0.0066	0.0098	0.0321	0.0082	0.0131	0.17
1	rs910633	101749974	1.18	0.345943801679723	3.21	0.313017210102667	0.588874317928382	0.350297192764803	0.1302	0.0688	0.0084	0.0037	0.0203	0.0033	0.0038	0.0145	0.134	0.0144	0.0198	0.0098	0.0882	0.0184	0.007	0.0042	0.0029	0.1188	0.0782	0.0083	0.0066	0.0097	0.0321	0.0081	0.0131	0.17
1	rs34410718	101754800	1.19	0.311838986457593	3.21	0.313017210102667	0.515154452512591	0.281532156629292	0.1306	0.0688	0.0082	0.0037	0.0203	0.0033	0.0038	0.0143	0.1338	0.0147	0.02	0.0098	0.0883	0.0186	0.0069	0.004	0.003	0.1181	0.0783	0.0083	0.0065	0.0098	0.0319	0.0081	0.0131	0.1706
1	rs9433773	101755242	1.19	0.311838986457593	3.21	0.313017210102667	0.530355857864796	0.290674320126259	0.1307	0.0688	0.0081	0.0037	0.0203	0.0033	0.0038	0.0143	0.1337	0.0147	0.02	0.0098	0.0885	0.0187	0.0069	0.004	0.003	0.1182	0.0783	0.0083	0.0065	0.0098	0.0319	0.0081	0.0131	0.1707
1	rs34012443	101761668	1.2	0.280131383133392	3.21	0.313017210102667	0.422725279028079	0.218127618961104	0.1305	0.0698	0.0081	0.0034	0.0204	0.0031	0.0033	0.0144	0.1342	0.0148	0.0199	0.0095	0.0879	0.0186	0.0068	0.0039	0.0029	0.119	0.0787	0.008	0.0064	0.0098	0.0319	0.0077	0.0129	0.1708
1	rs9434185	101762215	1.2	0.280131383133392	3.21	0.313017210102667	0.431189737670959	0.228423737141454	0.1305	0.0699	0.0081	0.0033	0.0204	0.0031	0.0033	0.0144	0.1343	0.0149	0.0199	0.0095	0.0879	0.0186	0.0068	0.0039	0.0029	0.119	0.0787	0.008	0.0064	0.0098	0.0319	0.0076	0.0129	0.1708
1	rs77660262	101763998	1.2	0.280131383133392	3.21	0.313017210102667	0.424644348583777	0.194791540756906	0.1304	0.0699	0.0081	0.0033	0.0204	0.003	0.0032	0.0144	0.1344	0.0149	0.0199	0.0095	0.0878	0.0186	0.0068	0.0039	0.0028	0.1191	0.0788	0.0079	0.0064	0.0098	0.0319	0.0076	0.0128	0.171
1	rs12132713	101765894	1.2	0.280131383133392	3.21	0.313017210102667	0.416936334635444	0.185443398408642	0.1303	0.07	0.0081	0.0033	0.0204	0.003	0.0031	0.0144	0.1345	0.0149	0.0199	0.0095	0.0878	0.0186	0.0069	0.0039	0.0028	0.1191	0.0788	0.0079	0.0064	0.0098	0.032	0.0076	0.0128	0.1712
1	rs1033634	101768868	1.2	0.280131383133392	3.22	0.299593947381755	0.445024796159935	0.214159840419242	0.1303	0.07	0.0081	0.0033	0.0204	0.003	0.0031	0.0145	0.1345	0.0149	0.0199	0.0095	0.0877	0.0186	0.0069	0.0039	0.0028	0.1191	0.0788	0.0079	0.0064	0.0098	0.032	0.0076	0.0128	0.1712
1	rs7529913	101769433	1.2	0.280131383133392	3.22	0.299593947381755	0.432657538519493	0.211386077689229	0.1303	0.0701	0.008	0.0033	0.0204	0.003	0.0031	0.0144	0.1345	0.0149	0.0199	0.0095	0.0878	0.0186	0.0069	0.0039	0.0028	0.1191	0.0788	0.0079	0.0064	0.0098	0.032	0.0076	0.0127	0.1711
1	rs72721648	101770502	1.2	0.280131383133392	3.21	0.313017210102667	0.403943366964282	0.208942361440764	0.1303	0.0701	0.008	0.0033	0.0204	0.003	0.0031	0.0144	0.1346	0.0149	0.02	0.0095	0.0878	0.0185	0.0069	0.0039	0.0028	0.119	0.0788	0.0079	0.0064	0.0098	0.032	0.0076	0.0128	0.1711
1	rs11166585	101773104	1.2	0.280131383133392	3.21	0.313017210102667	0.405534888334488	0.1763538447233	0.1299	0.07	0.0081	0.0032	0.0203	0.0031	0.0031	0.0143	0.1342	0.0149	0.0201	0.0094	0.0877	0.0186	0.0069	0.0039	0.0029	0.119	0.0788	0.0079	0.0065	0.0097	0.0321	0.0076	0.0129	0.1718
1	rs114350544	101774695	1.2	0.280131383133392	3.21	0.313017210102667	0.362382156178408	0.170976327572541	0.1294	0.0696	0.0082	0.0032	0.0202	0.0031	0.003	0.0144	0.1341	0.0149	0.0201	0.0094	0.0877	0.0186	0.007	0.004	0.0029	0.1189	0.0787	0.0078	0.0066	0.0097	0.0321	0.0076	0.013	0.1721
1	rs12046187	101779472	1.21	0.250745108472337	3.21	0.313017210102667	0.359218533201353	0.192414099329676	0.1286	0.0691	0.0084	0.0032	0.02	0.0032	0.003	0.0144	0.134	0.015	0.0203	0.0094	0.0876	0.0187	0.0072	0.0041	0.003	0.1187	0.0786	0.0078	0.0068	0.0098	0.0323	0.0077	0.0132	0.1727
1	rs79240621	101779915	1.21	0.250745108472337	3.21	0.313017210102667	0.357722134151022	0.191383517578088	0.1286	0.0691	0.0084	0.0032	0.02	0.0032	0.003	0.0144	0.134	0.015	0.0203	0.0094	0.0876	0.0187	0.0072	0.0041	0.003	0.1187	0.0786	0.0078	0.0068	0.0098	0.0323	0.0077	0.0132	0.1727
1	rs116740237	101789837	1.21	0.250745108472337	3.2	0.326850259155197	0.340068295968253	0.140802799448455	0.1284	0.069	0.0084	0.0032	0.02	0.0032	0.003	0.0145	0.1339	0.015	0.0203	0.0095	0.0876	0.0186	0.0072	0.0041	0.0031	0.1188	0.0784	0.0078	0.007	0.0093	0.0324	0.0078	0.0133	0.1728
1	rs7539216	101793457	1.21	0.250745108472337	3.2	0.326850259155197	0.360825376838671	0.146293899622087	0.1284	0.069	0.0084	0.0032	0.0199	0.0032	0.003	0.0145	0.1339	0.015	0.0204	0.0095	0.0876	0.0186	0.0072	0.0042	0.0031	0.1188	0.0783	0.0078	0.007	0.0093	0.0324	0.0078	0.0133	0.1728
1	rs78978483	101796311	1.21	0.250745108472337	3.2	0.326850259155197	0.303256154992593	0.12426706791209	0.1284	0.069	0.0085	0.0032	0.02	0.0033	0.003	0.0146	0.134	0.0151	0.0203	0.0092	0.0876	0.0186	0.0072	0.0042	0.0031	0.119	0.0783	0.0078	0.007	0.0093	0.0325	0.0078	0.0134	0.1726
1	rs10127558	101796616	1.21	0.250745108472337	3.2	0.326850259155197	0.297748521907847	0.122155699549981	0.1284	0.069	0.0085	0.0032	0.02	0.0033	0.003	0.0146	0.134	0.0151	0.0203	0.0092	0.0876	0.0186	0.0072	0.0042	0.0031	0.119	0.0783	0.0078	0.007	0.0093	0.0325	0.0078	0.0134	0.1726
1	rs4907936	101810561	1.21	0.250745108472337	3.2	0.326850259155197	0.291047199179878	0.125593537459367	0.1284	0.0689	0.0085	0.0032	0.0199	0.0033	0.003	0.0145	0.134	0.0151	0.0202	0.0092	0.0875	0.0185	0.0073	0.0042	0.0031	0.119	0.0783	0.0078	0.007	0.0093	0.0324	0.0078	0.0134	0.1727
1	rs115958375	101812021	1.21	0.250745108472337	3.17	0.370859203571921	0.29008966884969	0.120668375289539	0.1284	0.0689	0.0085	0.0032	0.0199	0.0033	0.003	0.0145	0.1339	0.0151	0.0202	0.0092	0.0876	0.0185	0.0073	0.0042	0.0031	0.119	0.0783	0.0078	0.007	0.0092	0.0324	0.0078	0.0134	0.1727
1	rs79052733	101815407	1.21	0.250745108472337	3.17	0.370859203571921	0.290233191024793	0.11823365136676	0.1283	0.0689	0.0085	0.0032	0.0199	0.0033	0.003	0.0145	0.134	0.0151	0.0202	0.0092	0.0874	0.0185	0.0073	0.0042	0.0031	0.1191	0.0783	0.0078	0.007	0.0092	0.0324	0.0078	0.0134	0.1727
1	rs12144500	101834003	1.21	0.250745108472337	3.17	0.370859203571921	0.346811716325973	0.13730679929143	0.1282	0.0688	0.0086	0.0034	0.0198	0.0033	0.003	0.0144	0.1339	0.0152	0.0202	0.0093	0.0873	0.0186	0.0073	0.0043	0.0031	0.1191	0.0784	0.0077	0.007	0.0092	0.0321	0.0079	0.0134	0.1729
1	rs6688602	101837079	1.21	0.250745108472337	3.16	0.386381943985473	0.393282870583496	0.141172662653769	0.1281	0.0687	0.0086	0.0035	0.0197	0.0034	0.003	0.0144	0.1339	0.0153	0.0202	0.0093	0.0873	0.0186	0.0073	0.0044	0.0031	0.1191	0.0784	0.0077	0.007	0.0092	0.032	0.0079	0.0134	0.173
1	rs74784173	101842746	1.21	0.250745108472337	3.16	0.386381943985473	0.36712719526317	0.151860496844653	0.1276	0.0689	0.0087	0.0035	0.0198	0.0035	0.0031	0.0143	0.1337	0.0153	0.0202	0.0093	0.0873	0.0187	0.0073	0.0044	0.0032	0.1189	0.0785	0.0076	0.007	0.0091	0.032	0.008	0.0135	0.173
1	rs12061503	101843254	1.21	0.250745108472337	3.15	0.402339212139645	0.373976164560889	0.145544887728679	0.1269	0.0692	0.0088	0.0035	0.0198	0.0035	0.0031	0.0143	0.1336	0.0154	0.0202	0.0093	0.0873	0.0187	0.0073	0.0044	0.0033	0.1187	0.0786	0.0076	0.0071	0.0091	0.032	0.0081	0.0136	0.1729
1	rs61782503	101845454	1.21	0.250745108472337	3.15	0.402339212139645	0.267890552572249	0.155580873835835	0.1267	0.0704	0.0088	0.0035	0.0199	0.0036	0.0032	0.0144	0.1339	0.0154	0.0203	0.0092	0.0872	0.0186	0.0073	0.0045	0.0033	0.1157	0.0796	0.0077	0.0071	0.009	0.0317	0.008	0.0137	0.1734
1	rs1994717	101846849	1.21	0.250745108472337	3.15	0.402339212139645	0.260386414818806	0.144890643703438	0.1267	0.0706	0.0088	0.0035	0.0199	0.0036	0.0032	0.0144	0.1339	0.0154	0.0204	0.0092	0.0873	0.0186	0.0073	0.0045	0.0032	0.1151	0.0798	0.0078	0.0071	0.009	0.0317	0.008	0.0137	0.1736
1	rs1491643	101849423	1.22	0.223600634562227	3.15	0.402339212139645	0.110846510709773	0.1553893040342	0.1258	0.0715	0.0087	0.0036	0.0207	0.0036	0.0033	0.0153	0.135	0.0153	0.0205	0.0091	0.0884	0.019	0.0074	0.0044	0.0032	0.1127	0.082	0.008	0.0076	0.0091	0.0307	0.008	0.0143	0.1692
1	rs12733226	101849429	1.22	0.223600634562227	3.15	0.402339212139645	0.131925809108804	0.179668409768573	0.1258	0.0715	0.0087	0.0035	0.0209	0.0036	0.0033	0.0153	0.1349	0.0153	0.0207	0.0092	0.0884	0.0193	0.0074	0.0043	0.0032	0.1126	0.082	0.008	0.0077	0.0091	0.0308	0.0079	0.0138	0.1692
1	rs12127134	101851025	1.22	0.223600634562227	3.15	0.402339212139645	0.0421662703455162	0.0858200580892257	0.1257	0.0742	0.0085	0.004	0.0213	0.0033	0.0038	0.0157	0.1365	0.0151	0.0202	0.0092	0.0861	0.0188	0.0075	0.0042	0.0033	0.1104	0.083	0.0084	0.0082	0.0089	0.0306	0.0074	0.0141	0.168
1	rs12123016	101855146	1.22	0.223600634562227	3.15	0.402339212139645	0.0389787314331071	0.0824828111152438	0.1257	0.0742	0.0085	0.004	0.0213	0.0033	0.0038	0.0158	0.1364	0.0151	0.0202	0.0092	0.0861	0.0188	0.0076	0.0042	0.0033	0.1105	0.0831	0.0084	0.0082	0.0088	0.0306	0.0074	0.0141	0.1678
1	rs7549900	101857117	1.22	0.223600634562227	3.16	0.386381943985473	0.0273665937127191	0.060538414465843	0.1257	0.0748	0.0084	0.004	0.0214	0.0032	0.0038	0.0158	0.1364	0.0149	0.02	0.009	0.086	0.0187	0.0078	0.0041	0.0033	0.1103	0.0835	0.0086	0.0083	0.0087	0.0305	0.0073	0.0141	0.1678
1	rs4279870	101859432	1.22	0.223600634562227	3.15	0.402339212139645	0.031291595159385	0.0397708889073667	0.1258	0.0749	0.0085	0.0041	0.0212	0.0033	0.0038	0.0156	0.1369	0.0148	0.0199	0.009	0.0861	0.0185	0.0077	0.0041	0.0033	0.1103	0.0834	0.0088	0.0083	0.0086	0.0305	0.0071	0.014	0.1679
1	rs76834279	101862122	1.22	0.223600634562227	3.15	0.402339212139645	0.0259657187513382	0.0345414593067033	0.1259	0.0749	0.0084	0.0041	0.0212	0.0033	0.0038	0.0156	0.1372	0.0148	0.0199	0.0089	0.086	0.0185	0.0077	0.004	0.0033	0.1103	0.0834	0.0087	0.0083	0.0086	0.0304	0.007	0.014	0.1683
1	rs7548919	101864021	1.22	0.223600634562227	3.12	0.452863978564029	0.0239514951039805	0.0286491709913138	0.1259	0.075	0.0083	0.0041	0.0212	0.0032	0.0038	0.0156	0.1375	0.0147	0.0198	0.0089	0.0859	0.0185	0.0076	0.004	0.0033	0.1102	0.0834	0.0087	0.0083	0.0086	0.0303	0.0069	0.014	0.1687
1	rs10874488	101867800	1.22	0.223600634562227	3.11	0.470604638115432	0.0229255502203673	0.0253795931378097	0.1255	0.0752	0.0082	0.0041	0.0212	0.0032	0.0039	0.0156	0.1375	0.0147	0.0198	0.0089	0.0858	0.0185	0.0077	0.0039	0.0033	0.1102	0.0834	0.0088	0.0083	0.0086	0.0303	0.0069	0.0139	0.169
1	rs72723625	101870673	1.22	0.223600634562227	3.11	0.470604638115432	0.019830818629293	0.0255139579225171	0.1254	0.0752	0.0082	0.0041	0.0212	0.0032	0.0039	0.0157	0.1375	0.0147	0.0197	0.0088	0.0857	0.0185	0.0077	0.0039	0.0033	0.1103	0.0834	0.0088	0.0083	0.0086	0.0302	0.0069	0.0139	0.1692
1	rs78156484	101884637	1.23	0.19861485684188	3.11	0.470604638115432	0.018516782165176	0.0182851640271501	0.1251	0.0755	0.0082	0.0041	0.0212	0.0031	0.0039	0.0158	0.1374	0.0146	0.0194	0.0088	0.0855	0.0183	0.0077	0.0038	0.0033	0.1104	0.0836	0.0089	0.0084	0.0087	0.0301	0.0068	0.0139	0.17
1	rs12401392	101895945	1.23	0.19861485684188	3.12	0.452863978564029	0.0187875530626552	0.0172681254875055	0.125	0.0756	0.0082	0.0041	0.0212	0.0031	0.0039	0.0158	0.1374	0.0146	0.0194	0.0088	0.0854	0.0183	0.0077	0.0038	0.0033	0.1104	0.0836	0.0089	0.0084	0.0087	0.0301	0.0068	0.0139	0.1701
1	rs12058460	101899294	1.23	0.19861485684188	3.12	0.452863978564029	0.0195237040036984	0.0167886413174673	0.1249	0.0756	0.0082	0.0041	0.0212	0.0031	0.0039	0.0158	0.1372	0.0146	0.0194	0.0088	0.0855	0.0183	0.0077	0.0038	0.0033	0.1103	0.0837	0.0089	0.0084	0.0087	0.0301	0.0068	0.0139	0.1702
1	rs117910241	101904701	1.23	0.19861485684188	3.12	0.452863978564029	0.0190695353435964	0.0158496618750186	0.1249	0.0756	0.0082	0.0041	0.0212	0.0031	0.0039	0.0158	0.1371	0.0146	0.0194	0.0088	0.0855	0.0182	0.0077	0.0038	0.0033	0.1104	0.0838	0.0089	0.0084	0.0087	0.0301	0.0068	0.0139	0.1702
1	rs9324334	101927483	1.22	0.223600634562227	3.12	0.452863978564029	0.0236773539430292	0.0132264445026222	0.1245	0.076	0.0081	0.0042	0.0211	0.0032	0.0041	0.0159	0.1367	0.0146	0.0193	0.0087	0.0852	0.0181	0.0077	0.0039	0.0033	0.1108	0.0841	0.0089	0.0085	0.0086	0.0302	0.0068	0.0139	0.1702
1	rs111848169	101931879	1.22	0.223600634562227	3.12	0.452863978564029	0.0291920559837517	0.012647474144019	0.1245	0.0761	0.0081	0.0042	0.0211	0.003	0.0041	0.0159	0.1365	0.0146	0.0193	0.0087	0.0852	0.0181	0.0076	0.0039	0.0033	0.1108	0.0843	0.0089	0.0085	0.0086	0.0302	0.0068	0.0138	0.1703
1	rs1388453	101937089	1.22	0.223600634562227	3.13	0.435575753324506	0.0323497343448929	0.0136857626381835	0.1245	0.0762	0.0081	0.0042	0.0211	0.003	0.0041	0.0159	0.1365	0.0146	0.0193	0.0087	0.0852	0.0181	0.0076	0.0039	0.0033	0.1108	0.0844	0.0088	0.0085	0.0086	0.0302	0.0068	0.0139	0.1703
1	rs1388454	101937381	1.22	0.223600634562227	3.13	0.435575753324506	0.0332711290194126	0.0125839499693849	0.1246	0.0761	0.0081	0.0042	0.0211	0.003	0.0041	0.0159	0.1365	0.0146	0.0193	0.0087	0.0852	0.0181	0.0075	0.0039	0.0033	0.1107	0.0844	0.0088	0.0085	0.0086	0.0302	0.0068	0.0139	0.1704
1	rs12406997	101937714	1.22	0.223600634562227	3.13	0.435575753324506	0.0335573254003287	0.0122061956639571	0.1246	0.0761	0.0081	0.0042	0.0211	0.003	0.0041	0.0159	0.1365	0.0146	0.0193	0.0087	0.0852	0.0181	0.0075	0.0039	0.0033	0.1107	0.0845	0.0088	0.0085	0.0086	0.0303	0.0068	0.0139	0.1704
1	rs1948368	101938477	1.22	0.223600634562227	3.13	0.435575753324506	0.0360793654746402	0.0138517107630703	0.1246	0.0761	0.0081	0.0042	0.0211	0.003	0.0041	0.0159	0.1364	0.0146	0.0193	0.0087	0.0852	0.0181	0.0075	0.0039	0.0033	0.1108	0.0845	0.0088	0.0085	0.0086	0.0303	0.0068	0.0139	0.1704
1	rs10493950	101940474	1.22	0.223600634562227	3.13	0.435575753324506	0.0403662915807505	0.00978121619572833	0.1248	0.0762	0.0081	0.0042	0.0211	0.003	0.0041	0.0159	0.1365	0.0146	0.0192	0.0087	0.0851	0.0181	0.0075	0.0038	0.0033	0.1108	0.0844	0.0089	0.0086	0.0086	0.0304	0.0066	0.0138	0.1702
1	rs12116862	101953743	1.23	0.19861485684188	3.13	0.435575753324506	0.0584057247652288	0.010665811130143	0.125	0.0763	0.0081	0.0043	0.0211	0.0029	0.0043	0.0159	0.1365	0.0146	0.0192	0.0087	0.0848	0.018	0.0076	0.0039	0.0034	0.1106	0.0845	0.0089	0.0086	0.0087	0.0305	0.0066	0.0138	0.1699
1	rs12123743	101965251	1.23	0.19861485684188	3.13	0.435575753324506	0.0689969795333684	0.015320113143656	0.125	0.0764	0.0081	0.0043	0.0211	0.0029	0.0043	0.0159	0.1364	0.0146	0.0192	0.0087	0.0846	0.018	0.0077	0.0039	0.0034	0.1105	0.0846	0.0089	0.0087	0.0088	0.0305	0.0066	0.0138	0.1697
1	rs383448	101972663	1.23	0.19861485684188	3.13	0.435575753324506	0.062293810913501	0.0246245546219409	0.125	0.0764	0.008	0.0044	0.021	0.003	0.0044	0.0162	0.1364	0.0146	0.0192	0.0087	0.0842	0.018	0.0077	0.0039	0.0034	0.1105	0.0845	0.0089	0.0088	0.0088	0.0306	0.0067	0.0138	0.1696
1	rs1777884	101972985	1.23	0.19861485684188	3.13	0.435575753324506	0.0560173406689092	0.0163881225194082	0.125	0.0765	0.008	0.0043	0.021	0.003	0.0044	0.0162	0.1364	0.0146	0.0191	0.0087	0.0841	0.018	0.0078	0.0039	0.0034	0.1104	0.0845	0.0089	0.0088	0.0087	0.0306	0.0067	0.0138	0.1696
1	rs12127847	101974800	1.23	0.19861485684188	3.14	0.418735639412168	0.0548916105324046	0.0166789357694632	0.1251	0.0765	0.008	0.0043	0.021	0.003	0.0044	0.0162	0.1365	0.0146	0.0191	0.0087	0.084	0.018	0.0078	0.0039	0.0034	0.1104	0.0846	0.0089	0.0088	0.0087	0.0305	0.0067	0.0138	0.1696
1	rs263913	101976328	1.23	0.19861485684188	3.14	0.418735639412168	0.0558934706679656	0.0173424819049515	0.1251	0.0765	0.0081	0.0043	0.021	0.003	0.0044	0.0162	0.1365	0.0146	0.0191	0.0087	0.0839	0.018	0.0079	0.0039	0.0034	0.1104	0.0846	0.0089	0.0088	0.0087	0.0305	0.0067	0.0138	0.1696
1	rs115907110	101984042	1.23	0.19861485684188	3.14	0.418735639412168	0.0396052991876509	0.0159566419469224	0.1249	0.0766	0.008	0.0043	0.021	0.0031	0.0044	0.0162	0.1366	0.0146	0.0191	0.0088	0.0835	0.018	0.0079	0.004	0.0034	0.1106	0.0845	0.0089	0.0089	0.0088	0.0306	0.0067	0.0138	0.1694
1	rs12735745	101985888	1.23	0.19861485684188	3.16	0.386381943985473	0.0400268425203075	0.0182088497742041	0.1249	0.0767	0.008	0.0043	0.021	0.0031	0.0044	0.0161	0.1366	0.0146	0.0191	0.0088	0.0835	0.018	0.0079	0.004	0.0034	0.1107	0.0844	0.0089	0.0088	0.0088	0.0306	0.0067	0.0138	0.1694
1	rs79486633	101992136	1.23	0.19861485684188	3.16	0.386381943985473	0.0365938162307776	0.0134879483678095	0.1248	0.0767	0.008	0.0043	0.021	0.0031	0.0044	0.0161	0.1366	0.0146	0.0191	0.0088	0.0835	0.018	0.0079	0.0039	0.0035	0.1107	0.0844	0.0089	0.0088	0.0088	0.0306	0.0068	0.0138	0.1694
1	rs1201781	101998590	1.23	0.19861485684188	3.16	0.386381943985473	0.032471542265934	0.0196458742101853	0.1247	0.0768	0.0081	0.0044	0.021	0.0031	0.0044	0.0161	0.1366	0.0146	0.0191	0.0089	0.0834	0.018	0.008	0.0038	0.0035	0.1105	0.0841	0.0089	0.0089	0.0088	0.0306	0.0069	0.0137	0.1693
1	rs79680330	102003659	1.23	0.19861485684188	3.16	0.386381943985473	0.0349113756578753	0.0362121591486329	0.1245	0.0769	0.0081	0.0044	0.0211	0.0033	0.0044	0.0162	0.1368	0.0145	0.0191	0.009	0.0833	0.0181	0.0082	0.0037	0.0036	0.1103	0.0837	0.0089	0.0089	0.0089	0.0307	0.007	0.0137	0.1692
1	rs116724711	102013455	1.23	0.19861485684188	3.16	0.386381943985473	0.05227883981144	0.0559175756741333	0.1243	0.0774	0.0082	0.0045	0.0211	0.0034	0.0045	0.0164	0.137	0.0144	0.0192	0.0092	0.0829	0.0183	0.0085	0.0033	0.0038	0.11	0.0828	0.009	0.0091	0.0088	0.0309	0.0071	0.0136	0.1689
1	rs1777886	102013815	1.23	0.19861485684188	3.16	0.386381943985473	0.0605805264197135	0.0618681926941815	0.1243	0.0775	0.0082	0.0045	0.0211	0.0034	0.0045	0.0164	0.1371	0.0144	0.0192	0.0092	0.0829	0.0183	0.0085	0.0033	0.0038	0.1099	0.0827	0.009	0.0091	0.0088	0.0309	0.007	0.0136	0.1689
1	rs12565619	102014568	1.23	0.19861485684188	3.16	0.386381943985473	0.0617443918040107	0.0498008885775442	0.1242	0.0775	0.0082	0.0045	0.0211	0.0034	0.0045	0.0164	0.1371	0.0144	0.0192	0.0092	0.083	0.0183	0.0086	0.0033	0.0038	0.1099	0.0826	0.009	0.0091	0.0088	0.0309	0.007	0.0136	0.1688
1	rs1817539	102022363	1.23	0.19861485684188	3.16	0.386381943985473	0.0674640293405235	0.0612682758992906	0.1242	0.0775	0.0082	0.0045	0.0211	0.0035	0.0046	0.0167	0.1369	0.0144	0.0192	0.0093	0.083	0.0183	0.009	0.0033	0.0037	0.1092	0.0828	0.0091	0.0091	0.0088	0.0309	0.0072	0.0136	0.1685
1	rs1385121	102023226	1.23	0.19861485684188	3.16	0.386381943985473	0.060991836038103	0.0573325947688789	0.1242	0.0774	0.0082	0.0045	0.0211	0.0036	0.0046	0.0167	0.1369	0.0144	0.0192	0.0093	0.083	0.0183	0.009	0.0033	0.0037	0.1092	0.0828	0.0091	0.0091	0.0088	0.0309	0.0072	0.0136	0.1684
1	rs115146809	102027865	1.23	0.19861485684188	3.16	0.386381943985473	0.0624459402809803	0.0548345780143879	0.124	0.0775	0.0082	0.0046	0.021	0.0037	0.0046	0.0168	0.137	0.0145	0.0193	0.0094	0.0825	0.0183	0.009	0.0032	0.0038	0.1091	0.0828	0.0092	0.0091	0.0089	0.0311	0.0072	0.0137	0.1677
1	rs78046232	102028329	1.23	0.19861485684188	3.15	0.402339212139645	0.0624459402809803	0.0548345780143879	0.124	0.0775	0.0082	0.0046	0.021	0.0037	0.0046	0.0168	0.137	0.0145	0.0193	0.0094	0.0825	0.0183	0.009	0.0032	0.0038	0.1091	0.0828	0.0092	0.0091	0.0089	0.0311	0.0072	0.0137	0.1677
1	rs2627635	102033588	1.23	0.19861485684188	3.15	0.402339212139645	0.0704082654020352	0.0566875231518936	0.124	0.0776	0.0082	0.0047	0.021	0.0038	0.0047	0.0165	0.137	0.0145	0.0193	0.0094	0.0826	0.0183	0.0091	0.0032	0.0038	0.1091	0.0828	0.0092	0.009	0.0089	0.031	0.0072	0.0137	0.1678
1	rs17458619	102034837	1.23	0.19861485684188	3.15	0.402339212139645	0.0704288558372066	0.0577211380326175	0.124	0.0776	0.0082	0.0047	0.021	0.0038	0.0047	0.0165	0.1371	0.0145	0.0193	0.0094	0.0826	0.0183	0.0091	0.0032	0.0038	0.1091	0.0828	0.0092	0.009	0.0089	0.031	0.0072	0.0137	0.1677
1	rs12045120	102034953	1.23	0.19861485684188	3.15	0.402339212139645	0.0867782654535407	0.0586974023539478	0.124	0.0774	0.0082	0.0048	0.021	0.0038	0.0048	0.0165	0.1371	0.0145	0.0193	0.0094	0.0825	0.0183	0.0091	0.0032	0.0038	0.1091	0.0828	0.0092	0.009	0.0089	0.031	0.0072	0.0137	0.1677
1	rs34111869	102039442	1.24	0.175701215111077	3.15	0.402339212139645	0.0801627553448148	0.0547077667831188	0.1239	0.0774	0.0083	0.0048	0.0211	0.0038	0.0048	0.0165	0.1369	0.0145	0.0193	0.0094	0.0825	0.0183	0.0091	0.0032	0.0039	0.1089	0.0829	0.0092	0.009	0.0089	0.0311	0.0072	0.0137	0.1676
1	rs76377385	102039447	1.24	0.175701215111077	3.15	0.402339212139645	0.094549374953445	0.0649729111615026	0.1243	0.0772	0.0083	0.0048	0.021	0.0038	0.0048	0.0165	0.1368	0.0145	0.0193	0.0094	0.0824	0.0182	0.0092	0.0032	0.0039	0.1092	0.0825	0.0092	0.009	0.0089	0.0311	0.0072	0.0137	0.1675
1	rs74106520	102039674	1.24	0.175701215111077	3.15	0.402339212139645	0.0864489135065918	0.0699598861930661	0.1242	0.0771	0.0084	0.0048	0.0212	0.004	0.0048	0.0166	0.1368	0.0145	0.0194	0.0093	0.0823	0.0182	0.0093	0.0032	0.0039	0.1086	0.0825	0.0092	0.009	0.009	0.0312	0.0072	0.0138	0.1674
1	rs7549104	102039854	1.25	0.154769873779188	3.15	0.402339212139645	0.0761324040859544	0.0908466920878404	0.1241	0.0771	0.0085	0.0048	0.0213	0.0041	0.0048	0.0168	0.1369	0.0145	0.0194	0.0094	0.0821	0.018	0.0095	0.0033	0.004	0.1079	0.0825	0.0091	0.0089	0.0091	0.0313	0.0073	0.0138	0.1673
1	rs66545517	102040140	1.26	0.135727966888585	3.15	0.402339212139645	0.0725077325129721	0.152811369324304	0.1237	0.0767	0.0087	0.0048	0.0217	0.0042	0.0047	0.0173	0.1381	0.0142	0.0194	0.0094	0.0813	0.0176	0.0097	0.0034	0.0042	0.1073	0.0831	0.0089	0.0092	0.0093	0.0313	0.0075	0.0137	0.1663
1	rs7544268	102040534	1.27	0.118479912290321	3.13	0.435575753324506	0.0805664249714003	0.269713202955679	0.1237	0.0765	0.0089	0.0048	0.0222	0.0042	0.0047	0.0178	0.1395	0.014	0.0192	0.0095	0.0812	0.0174	0.0101	0.0035	0.0043	0.1068	0.0826	0.0086	0.0093	0.0097	0.0313	0.0078	0.0134	0.1648
1	rs7518371	102052957	1.27	0.118479912290321	3.13	0.435575753324506	0.128802968778831	0.356910563877676	0.1253	0.076	0.0093	0.0041	0.0229	0.0043	0.0045	0.0178	0.1434	0.0135	0.0185	0.0092	0.0783	0.0167	0.0101	0.0036	0.0041	0.106	0.0852	0.0089	0.0089	0.0099	0.0317	0.0074	0.013	0.1629
1	rs6658759	102056844	1.27	0.118479912290321	3.13	0.435575753324506	0.116394234781728	0.33496449097656	0.1252	0.0759	0.0093	0.0041	0.0229	0.0042	0.0045	0.0178	0.1437	0.0135	0.0185	0.0091	0.0783	0.0167	0.0101	0.0037	0.0042	0.106	0.0852	0.0089	0.0088	0.0099	0.0317	0.0074	0.013	0.1629
1	rs115983585	102062792	1.27	0.118479912290321	3.13	0.435575753324506	0.116875898650772	0.327861528287684	0.1252	0.0759	0.0093	0.0041	0.023	0.0042	0.0045	0.0178	0.1438	0.0135	0.0185	0.0091	0.0782	0.0167	0.0101	0.0037	0.0042	0.1061	0.0853	0.0088	0.0088	0.0099	0.0317	0.0073	0.0131	0.1629
1	rs114609949	102075464	1.27	0.118479912290321	3.13	0.435575753324506	0.0922055414352884	0.279435143471736	0.1251	0.0759	0.0093	0.004	0.023	0.0042	0.0046	0.0178	0.144	0.0135	0.0184	0.009	0.0782	0.0167	0.0099	0.0037	0.0042	0.1063	0.0854	0.0088	0.0088	0.0099	0.0317	0.0073	0.0131	0.1629
1	rs12758556	102086116	1.27	0.118479912290321	3.13	0.435575753324506	0.0811743702304277	0.254088928301906	0.125	0.0758	0.0093	0.004	0.0231	0.0042	0.0046	0.0178	0.1441	0.0134	0.0184	0.0089	0.0781	0.0166	0.0098	0.0038	0.0042	0.1064	0.0856	0.0088	0.0088	0.01	0.0317	0.0073	0.0131	0.1629
1	rs35192997	102088369	1.27	0.118479912290321	3.06	0.566238797870229	0.0786937511224214	0.244655343842672	0.1251	0.0759	0.0092	0.004	0.0232	0.0042	0.0046	0.0178	0.1444	0.0134	0.0184	0.0089	0.078	0.0166	0.0098	0.0038	0.0042	0.1062	0.0857	0.0088	0.0088	0.01	0.0317	0.0073	0.0131	0.1627
1	rs10782846	102091296	1.27	0.118479912290321	3.06	0.566238797870229	0.0791148573530652	0.242314726367824	0.1251	0.076	0.0092	0.004	0.0232	0.0042	0.0046	0.0178	0.1445	0.0134	0.0184	0.0089	0.078	0.0166	0.0098	0.0038	0.0042	0.1062	0.0857	0.0088	0.0089	0.01	0.0317	0.0073	0.0131	0.1626
1	rs12725339	102096132	1.27	0.118479912290321	3.05	0.586779315918157	0.0949228478101665	0.259871150888827	0.1251	0.076	0.0092	0.004	0.0232	0.0042	0.0046	0.0179	0.1447	0.0134	0.0183	0.0088	0.078	0.0166	0.01	0.0038	0.0042	0.1062	0.0858	0.0087	0.0089	0.01	0.0316	0.0073	0.0131	0.1625
1	rs111419874	102097044	1.27	0.118479912290321	3.05	0.586779315918157	0.096854612782779	0.260667970731158	0.1251	0.076	0.0092	0.004	0.0232	0.0042	0.0046	0.0179	0.1448	0.0134	0.0183	0.0088	0.0779	0.0166	0.01	0.0038	0.0042	0.1062	0.0858	0.0087	0.0089	0.01	0.0316	0.0073	0.0131	0.1624
1	rs17125158	102100910	1.27	0.118479912290321	3.05	0.586779315918157	0.0783402556934566	0.25059433311893	0.1251	0.076	0.0091	0.0039	0.0232	0.0041	0.0044	0.018	0.1454	0.0133	0.0183	0.0088	0.0781	0.0165	0.0099	0.0038	0.0042	0.1062	0.086	0.0086	0.0089	0.01	0.0313	0.0073	0.0131	0.162
1	rs17425958	102107148	1.27	0.118479912290321	3.03	0.629303794260587	0.062274811946665	0.231049213389563	0.1252	0.076	0.0091	0.0039	0.0232	0.0041	0.0044	0.0181	0.1459	0.0132	0.0183	0.0087	0.078	0.0166	0.0097	0.0038	0.0042	0.1062	0.0861	0.0085	0.009	0.01	0.0312	0.0073	0.0132	0.1618
1	rs115231433	102115372	1.27	0.118479912290321	3.03	0.629303794260587	0.0517060474370264	0.213198340012011	0.1253	0.076	0.0091	0.0039	0.0232	0.0041	0.0044	0.0181	0.1463	0.0132	0.0183	0.0087	0.078	0.0166	0.0096	0.0038	0.0042	0.1062	0.0862	0.0085	0.009	0.01	0.0311	0.0073	0.0132	0.1617
1	rs7518066	102135141	1.27	0.118479912290321	3.02	0.651294786134349	0.0452205380303047	0.202507155376648	0.1253	0.0761	0.0091	0.0039	0.0233	0.0041	0.0043	0.0181	0.1465	0.0132	0.0183	0.0086	0.078	0.0165	0.0096	0.0038	0.0042	0.1062	0.0862	0.0085	0.009	0.01	0.0311	0.0073	0.0132	0.1615
1	rs79899442	102141207	1.27	0.118479912290321	3.02	0.651294786134349	0.043540582025998	0.223418897183635	0.1254	0.0761	0.0091	0.0039	0.0232	0.0041	0.0042	0.018	0.1466	0.0132	0.0183	0.0088	0.078	0.0165	0.0095	0.0038	0.0042	0.1064	0.0864	0.0085	0.009	0.01	0.031	0.0074	0.0132	0.1613
1	rs78052493	102148528	1.27	0.118479912290321	3.02	0.651294786134349	0.0415844116636489	0.2267877633198	0.1254	0.0761	0.0091	0.0038	0.0232	0.0041	0.0042	0.018	0.1466	0.0131	0.0183	0.0088	0.078	0.0165	0.0095	0.0038	0.0041	0.1064	0.0864	0.0085	0.0091	0.0099	0.031	0.0074	0.0132	0.1612
1	rs56064810	102149506	1.27	0.118479912290321	3.02	0.651294786134349	0.0412811504175638	0.226896709366062	0.1254	0.0761	0.0091	0.0038	0.0232	0.0041	0.0042	0.018	0.1466	0.0131	0.0183	0.0088	0.078	0.0165	0.0095	0.0038	0.0041	0.1065	0.0864	0.0085	0.0091	0.0099	0.031	0.0074	0.0132	0.1612
1	rs114085480	102149562	1.27	0.118479912290321	3.02	0.651294786134349	0.0428570481300656	0.220498158502243	0.1254	0.0761	0.0091	0.0038	0.0232	0.0041	0.0042	0.018	0.1466	0.0131	0.0186	0.0088	0.078	0.0165	0.0095	0.0038	0.0041	0.1065	0.0864	0.0085	0.0089	0.0099	0.031	0.0074	0.0132	0.161
1	rs1351839	102155106	1.27	0.118479912290321	3.02	0.651294786134349	0.0442013265551626	0.222011047405546	0.1255	0.0761	0.009	0.0038	0.0232	0.0041	0.0042	0.018	0.1466	0.0131	0.0186	0.0088	0.0781	0.0165	0.0095	0.0038	0.0041	0.1065	0.0865	0.0085	0.0089	0.0099	0.031	0.0074	0.013	0.1609
1	rs6683190	102155565	1.27	0.118479912290321	3.02	0.651294786134349	0.0492781166306027	0.228205386790011	0.1255	0.0761	0.0092	0.0038	0.0232	0.0041	0.0041	0.0179	0.1466	0.0131	0.0186	0.0087	0.0781	0.0165	0.0095	0.0038	0.0041	0.1066	0.0865	0.0085	0.0089	0.0099	0.031	0.0074	0.0131	0.1607
1	rs113379093	102165584	1.28	0.102927797709035	3.02	0.651294786134349	0.0728229586636821	0.304193935517477	0.1255	0.0761	0.0091	0.0038	0.0233	0.0041	0.0041	0.0179	0.1467	0.0131	0.0186	0.0087	0.0781	0.0165	0.0095	0.0038	0.0041	0.1065	0.0865	0.0085	0.0089	0.0099	0.031	0.0074	0.0131	0.1607
1	rs76271521	102178555	1.29	0.0889718392940509	3.03	0.629303794260587	0.0440355036416799	0.135206467687963	0.1271	0.0762	0.0086	0.004	0.0237	0.004	0.0041	0.0181	0.1496	0.0125	0.0187	0.0081	0.0796	0.0163	0.0088	0.0039	0.0045	0.1035	0.088	0.0085	0.0091	0.0096	0.03	0.0071	0.0132	0.1587
1	rs113369550	102178629	1.29	0.0889718392940509	3.03	0.629303794260587	0.0475759169385664	0.142377154684142	0.1272	0.0762	0.0086	0.0041	0.0237	0.004	0.0041	0.0181	0.1498	0.0125	0.0187	0.0081	0.0797	0.0163	0.0087	0.0039	0.0046	0.1033	0.0881	0.0085	0.0091	0.0096	0.03	0.0071	0.0132	0.1586
1	rs78138043	102178886	1.29	0.0889718392940509	3.04	0.607799794750251	0.0508216010727454	0.0811330067505299	0.1275	0.0762	0.0086	0.0041	0.0238	0.004	0.0041	0.0182	0.1503	0.0124	0.0187	0.008	0.0799	0.0162	0.0086	0.0039	0.0046	0.1028	0.0883	0.0084	0.0091	0.0095	0.0299	0.007	0.0131	0.1582
1	rs74106281	102179093	1.29	0.0889718392940509	3.06	0.566238797870229	0.0505896851408827	0.0578509020105785	0.1278	0.0762	0.0085	0.0041	0.0239	0.004	0.004	0.0182	0.1506	0.0124	0.0187	0.0079	0.0801	0.0162	0.0084	0.0039	0.0047	0.1025	0.0886	0.0085	0.0092	0.0095	0.0298	0.007	0.0131	0.158
1	rs12064134	102179536	1.3	0.0765109106342586	3.06	0.566238797870229	0.0657958308005711	0.0740880721507569	0.1277	0.0761	0.0084	0.0043	0.0239	0.004	0.004	0.0182	0.151	0.0123	0.0186	0.0079	0.0804	0.0162	0.0081	0.004	0.0048	0.1021	0.089	0.0084	0.0092	0.0095	0.0295	0.0069	0.0131	0.1578
1	rs11164279	102188345	1.29	0.0889718392940509	3.05	0.586779315918157	0.053402854925862	0.0694683009812327	0.1278	0.0762	0.0083	0.0044	0.024	0.0039	0.004	0.0182	0.1512	0.0123	0.0186	0.0078	0.0807	0.0161	0.008	0.004	0.0048	0.1019	0.0893	0.0084	0.0091	0.0094	0.0294	0.0068	0.0131	0.1578
1	rs74106289	102190696	1.29	0.0889718392940509	3.05	0.586779315918157	0.0530947147741486	0.0713723338817499	0.1278	0.0762	0.0083	0.0044	0.024	0.0039	0.004	0.0182	0.1512	0.0123	0.0186	0.0078	0.0807	0.0161	0.0079	0.004	0.0048	0.1019	0.0892	0.0084	0.0091	0.0094	0.0294	0.0068	0.0131	0.1578
1	rs12740577	102192265	1.29	0.0889718392940509	3.05	0.586779315918157	0.0543171054207908	0.0769916772619954	0.1278	0.0762	0.0083	0.0044	0.024	0.0039	0.004	0.0182	0.1513	0.0123	0.0186	0.0078	0.0807	0.0161	0.0079	0.004	0.0048	0.1019	0.0892	0.0084	0.0091	0.0094	0.0294	0.0068	0.0131	0.1578
1	rs1933244	102201856	1.29	0.0889718392940509	3.05	0.586779315918157	0.0482615562747403	0.0753890267327221	0.1277	0.0762	0.0083	0.0045	0.0241	0.004	0.004	0.0183	0.1513	0.0123	0.0186	0.0077	0.0808	0.0162	0.0078	0.0041	0.0048	0.1017	0.0891	0.0085	0.0091	0.0094	0.0294	0.0069	0.0132	0.1577
1	rs115421156	102205555	1.29	0.0889718392940509	3.05	0.586779315918157	0.0506724302938522	0.0823323880694233	0.1277	0.0762	0.0083	0.0045	0.0241	0.004	0.004	0.0183	0.1513	0.0123	0.0186	0.0077	0.0808	0.0162	0.0078	0.0041	0.0048	0.1017	0.0891	0.0085	0.0091	0.0094	0.0294	0.0069	0.0132	0.1577
1	rs114724914	102210368	1.29	0.0889718392940509	3.05	0.586779315918157	0.0430642981210866	0.0628063109360394	0.1277	0.0761	0.0083	0.0046	0.024	0.004	0.004	0.0184	0.1514	0.0123	0.0185	0.0077	0.081	0.0162	0.0077	0.0042	0.0048	0.1016	0.089	0.0085	0.0091	0.0095	0.0294	0.0069	0.0132	0.1577
1	rs1445222	102211705	1.29	0.0889718392940509	3.07	0.546174590811499	0.0373682669967539	0.0342322255786851	0.1277	0.0761	0.0083	0.0046	0.0241	0.004	0.004	0.0184	0.1515	0.0123	0.0185	0.0077	0.081	0.0161	0.0077	0.0042	0.0048	0.1016	0.089	0.0085	0.0091	0.0095	0.0294	0.0069	0.0132	0.1577
1	rs74411974	102219810	1.29	0.0889718392940509	3.07	0.546174590811499	0.0401821786653756	0.0406562476859755	0.1278	0.0761	0.0083	0.0046	0.0241	0.004	0.004	0.0184	0.1515	0.0123	0.0185	0.0077	0.081	0.0161	0.0077	0.0042	0.0048	0.1015	0.089	0.0085	0.0091	0.0095	0.0294	0.0069	0.0132	0.1577
1	rs112748779	102226192	1.3	0.0765109106342586	3.08	0.526582953384854	0.0528047897701254	0.0575914987783686	0.1282	0.0761	0.0082	0.0046	0.0241	0.004	0.004	0.0184	0.1516	0.0122	0.0185	0.0076	0.081	0.016	0.0077	0.0043	0.0048	0.1012	0.089	0.0085	0.0092	0.0094	0.0294	0.0068	0.0132	0.1577
1	rs12145042	102235232	1.3	0.0765109106342586	3.08	0.526582953384854	0.0491644579711302	0.0266467087961266	0.1285	0.0761	0.0081	0.0046	0.0241	0.004	0.004	0.0184	0.1517	0.012	0.0185	0.0076	0.081	0.0159	0.0076	0.0043	0.0049	0.101	0.089	0.0085	0.0093	0.0094	0.0294	0.0068	0.0133	0.1578
1	rs11164296	102236122	1.3	0.0765109106342586	3.07	0.546174590811499	0.0470699760912344	0.0222984157894186	0.1286	0.0761	0.0081	0.0046	0.0241	0.004	0.004	0.0184	0.1517	0.012	0.0185	0.0076	0.081	0.0159	0.0076	0.0043	0.0049	0.101	0.089	0.0085	0.0093	0.0094	0.0294	0.0068	0.0133	0.1578
1	rs12118497	102238288	1.3	0.0765109106342586	3.07	0.546174590811499	0.0473066795319212	0.022636058365174	0.1286	0.0761	0.0081	0.0046	0.0241	0.004	0.004	0.0184	0.1517	0.012	0.0185	0.0077	0.081	0.0158	0.0076	0.0043	0.0049	0.1009	0.0892	0.0085	0.0093	0.0094	0.0294	0.0068	0.0133	0.1578
1	rs115341616	102248457	1.3	0.0765109106342586	3.07	0.546174590811499	0.0652262482702813	0.096306275913502	0.1286	0.076	0.0082	0.0046	0.024	0.004	0.004	0.0184	0.1519	0.012	0.0185	0.0077	0.0809	0.0158	0.0076	0.0044	0.0049	0.1006	0.0891	0.0085	0.0092	0.0094	0.0294	0.0068	0.0133	0.1578
1	rs3762328	102253122	1.3	0.0765109106342586	3.07	0.546174590811499	0.0651283726500597	0.0910031626016865	0.1286	0.076	0.0082	0.0046	0.024	0.004	0.004	0.0184	0.1519	0.012	0.0185	0.0077	0.0809	0.0158	0.0076	0.0044	0.0049	0.1006	0.0891	0.0085	0.0092	0.0094	0.0294	0.0068	0.0133	0.1577
1	rs72729621	102256664	1.3	0.0765109106342586	3.08	0.526582953384854	0.0679859281349822	0.0962262556519893	0.1286	0.076	0.0082	0.0046	0.024	0.004	0.004	0.0184	0.152	0.012	0.0185	0.0077	0.0809	0.0158	0.0076	0.0044	0.0049	0.1005	0.0891	0.0085	0.0092	0.0094	0.0294	0.0068	0.0133	0.1577
1	rs34420945	102257615	1.3	0.0765109106342586	3.08	0.526582953384854	0.070573098657715	0.0980733211585958	0.1286	0.076	0.0082	0.0046	0.024	0.004	0.004	0.0184	0.152	0.012	0.0185	0.0077	0.0809	0.0158	0.0076	0.0044	0.0049	0.1005	0.0891	0.0085	0.0092	0.0094	0.0294	0.0068	0.0133	0.1577
1	rs112265675	102259925	1.3	0.0765109106342586	3.08	0.526582953384854	0.0779877837248247	0.114616867058012	0.1286	0.076	0.0082	0.0046	0.024	0.004	0.004	0.0184	0.152	0.012	0.0185	0.0077	0.0809	0.0158	0.0076	0.0044	0.0049	0.1005	0.0891	0.0085	0.0092	0.0094	0.0294	0.0068	0.0133	0.1577
1	rs12027382	102261644	1.3	0.0765109106342586	3.08	0.526582953384854	0.0809939327706095	0.128798433641839	0.1287	0.076	0.0082	0.0046	0.024	0.004	0.004	0.0184	0.152	0.012	0.0185	0.0077	0.0809	0.0158	0.0076	0.0044	0.0049	0.1004	0.0891	0.0085	0.0092	0.0094	0.0294	0.0068	0.0134	0.1576
1	rs111528039	102261905	1.3	0.0765109106342586	3.08	0.526582953384854	0.0806563060524313	0.129156384421909	0.1287	0.076	0.0082	0.0046	0.024	0.004	0.004	0.0184	0.152	0.012	0.0184	0.0077	0.0808	0.0158	0.0076	0.0044	0.0049	0.1004	0.0891	0.0085	0.0092	0.0094	0.0294	0.0068	0.0134	0.1576
1	rs41287300	102268924	1.31	0.0654431371829849	3.08	0.526582953384854	0.0910353793440697	0.0789034504929872	0.1292	0.0747	0.0084	0.0048	0.0241	0.0044	0.0046	0.0183	0.1525	0.0118	0.0189	0.0085	0.0794	0.0161	0.0078	0.0054	0.0056	0.098	0.0891	0.0085	0.009	0.0097	0.0295	0.0077	0.0141	0.1557
1	rs1854170	102274126	1.29	0.0889718392940509	3.07	0.546174590811499	0.51227980937827	0.321652798092679	0.13	0.0733	0.0087	0.0051	0.024	0.0049	0.0053	0.0178	0.153	0.0115	0.0196	0.0093	0.0775	0.0165	0.008	0.0066	0.0064	0.0953	0.0891	0.0083	0.0088	0.0101	0.0296	0.0086	0.015	0.1536
1	rs724480	102275190	1.29	0.0889718392940509	3.06	0.566238797870229	0.52492107648799	0.320803348217437	0.1299	0.0734	0.0087	0.0051	0.0241	0.0049	0.0053	0.0178	0.1531	0.0114	0.0196	0.0093	0.0775	0.0165	0.008	0.0067	0.0064	0.0954	0.089	0.0083	0.0088	0.0101	0.0296	0.0086	0.015	0.1535
1	rs17429095	102275732	1.29	0.0889718392940509	3.07	0.546174590811499	0.512152225889365	0.321045980633058	0.1297	0.0734	0.0087	0.0051	0.0241	0.0049	0.0053	0.018	0.153	0.0114	0.0196	0.0093	0.0775	0.0166	0.008	0.0067	0.0064	0.0954	0.089	0.0083	0.0088	0.0101	0.0295	0.0087	0.015	0.1535
1	rs4908185	102283539	1.29	0.0889718392940509	3.07	0.546174590811499	0.528929892834228	0.362050702933605	0.1297	0.0733	0.0087	0.0051	0.0241	0.0049	0.0053	0.0178	0.1531	0.0114	0.0195	0.0093	0.0774	0.0169	0.0079	0.0067	0.0064	0.0952	0.0891	0.0084	0.0087	0.0101	0.0295	0.0087	0.015	0.1535
1	rs6577274	102284828	1.29	0.0889718392940509	3.03	0.629303794260587	0.535686857176077	0.506392089881121	0.1297	0.0733	0.0087	0.0051	0.0241	0.0055	0.0053	0.0179	0.153	0.0115	0.0194	0.0093	0.0772	0.0172	0.0082	0.0069	0.0064	0.0953	0.0889	0.0085	0.0082	0.0103	0.0293	0.0087	0.0153	0.1529
1	rs6694095	102285043	1.29	0.0889718392940509	3.05	0.586779315918157	0.595636344013076	0.608857629892814	0.1302	0.0731	0.0087	0.0052	0.0241	0.0057	0.0055	0.0181	0.153	0.0116	0.0194	0.0091	0.0769	0.0178	0.0084	0.0072	0.0065	0.0947	0.088	0.0086	0.0079	0.0103	0.0292	0.0087	0.0154	0.1528
1	rs34708542	102285115	1.29	0.0889718392940509	3.04	0.607799794750251	0.630331027875961	0.681456075545838	0.1303	0.0732	0.0087	0.0053	0.0242	0.0057	0.0055	0.0182	0.1526	0.0116	0.0194	0.0091	0.0766	0.0178	0.0085	0.0072	0.0065	0.0948	0.0879	0.0087	0.0079	0.0103	0.0295	0.0089	0.0156	0.1523
1	rs7547160	102285285	1.29	0.0889718392940509	3.04	0.607799794750251	0.810622380180817	0.70517210795513	0.131	0.0733	0.0086	0.0053	0.0239	0.0057	0.0053	0.0184	0.1519	0.0116	0.0195	0.0091	0.0761	0.0176	0.0087	0.0073	0.0066	0.0955	0.0878	0.0089	0.0076	0.0108	0.0292	0.0088	0.0155	0.1519
1	rs1445226	102285522	1.3	0.0765109106342586	3.04	0.607799794750251	0.786805502788	0.830192944345209	0.1316	0.0736	0.0086	0.0053	0.0238	0.0056	0.0059	0.018	0.1513	0.0116	0.0196	0.0096	0.075	0.0179	0.0091	0.0075	0.0066	0.0953	0.0884	0.0088	0.0077	0.0106	0.0292	0.0086	0.0155	0.1513
1	rs77187349	102286699	1.31	0.0654431371829849	3.02	0.651294786134349	0.939897969661279	0.69462557120094	0.1312	0.0739	0.0086	0.0052	0.0236	0.0056	0.0058	0.018	0.1527	0.0117	0.0197	0.0095	0.0748	0.0182	0.0089	0.0077	0.0067	0.0952	0.0884	0.0091	0.0076	0.0102	0.0293	0.0085	0.0153	0.1505
1	rs6577275	102287652	1.31	0.0654431371829849	3.02	0.651294786134349	1.02413392654447	0.711129449304477	0.1312	0.0739	0.0086	0.0052	0.0236	0.0056	0.0058	0.018	0.1529	0.0117	0.0197	0.0095	0.0747	0.0182	0.0089	0.0077	0.0067	0.0952	0.0885	0.0091	0.0075	0.0102	0.0293	0.0085	0.0153	0.1504
1	rs4908186	102288548	1.31	0.0654431371829849	3.02	0.651294786134349	1.09182730348916	0.723376765006574	0.1312	0.0741	0.0085	0.0052	0.0235	0.0057	0.0058	0.018	0.153	0.0117	0.0197	0.0095	0.0746	0.0184	0.0088	0.0077	0.0067	0.0953	0.0885	0.0091	0.0075	0.0101	0.0293	0.0085	0.0153	0.1502
1	rs10747410	102289362	1.31	0.0654431371829849	3.02	0.651294786134349	1.11190827585189	0.722030281366403	0.1315	0.0742	0.0084	0.0052	0.0235	0.0057	0.0058	0.018	0.1532	0.0117	0.0197	0.0094	0.0745	0.0184	0.0088	0.0077	0.0067	0.0953	0.0885	0.0091	0.0075	0.0101	0.0292	0.0085	0.0154	0.1499
1	rs35034398	102291558	1.31	0.0654431371829849	3.02	0.651294786134349	1.04877838393165	0.661003392666568	0.1317	0.0742	0.0084	0.0052	0.0234	0.0057	0.0058	0.018	0.1532	0.0117	0.0198	0.0094	0.0745	0.0184	0.0089	0.0077	0.0067	0.0953	0.0885	0.0091	0.0075	0.0101	0.0292	0.0086	0.0154	0.1495
1	rs72985992	102292310	1.31	0.0654431371829849	3.02	0.651294786134349	1.0253475037451	0.647983306294047	0.1318	0.0742	0.0084	0.0052	0.0234	0.0056	0.0058	0.018	0.1532	0.0117	0.0198	0.0094	0.0745	0.0184	0.0089	0.0077	0.0067	0.0953	0.0885	0.0091	0.0075	0.0101	0.0292	0.0086	0.0154	0.1494
1	rs6669772	102294664	1.31	0.0654431371829849	3.02	0.651294786134349	1.01781544651222	0.617935655611084	0.1326	0.0742	0.0084	0.0052	0.0234	0.0056	0.0057	0.018	0.1532	0.0117	0.0198	0.0095	0.0745	0.0184	0.0089	0.0077	0.0067	0.0952	0.0885	0.0091	0.0076	0.0101	0.0291	0.0086	0.0153	0.1485
1	rs12066036	102295275	1.31	0.0654431371829849	3.02	0.651294786134349	1.09805909738242	0.597948947067944	0.1338	0.0743	0.0083	0.0053	0.0234	0.0056	0.0057	0.018	0.1536	0.0116	0.0199	0.0095	0.0745	0.0184	0.009	0.0077	0.0067	0.0951	0.0885	0.0091	0.0076	0.0101	0.0291	0.0085	0.0152	0.147
1	rs10493974	102296144	1.31	0.0654431371829849	3.14	0.418735639412168	1.17631172522308	0.603828068892344	0.1339	0.0744	0.0081	0.0053	0.0234	0.0056	0.0057	0.0181	0.1538	0.0116	0.0199	0.0096	0.0743	0.0183	0.0092	0.0078	0.0067	0.095	0.0883	0.0091	0.0076	0.0101	0.0292	0.0084	0.0151	0.147
1	rs12563907	102297302	1.33	0.0470797710233837	3.21	0.313017210102667	1.3672410403419	0.489690167730821	0.1338	0.0747	0.0077	0.0053	0.0233	0.0055	0.0053	0.0185	0.1544	0.0115	0.0196	0.0097	0.0752	0.0184	0.0096	0.0078	0.0065	0.0952	0.0871	0.0088	0.0077	0.0102	0.0296	0.0083	0.0151	0.1468
1	rs17430033	102297422	1.33	0.0470797710233837	3.21	0.313017210102667	1.41479096940208	0.491190192088096	0.1338	0.0748	0.0077	0.0053	0.0233	0.0055	0.0052	0.0185	0.1544	0.0115	0.0196	0.0097	0.0753	0.0185	0.0097	0.0078	0.0065	0.0952	0.0869	0.0088	0.0077	0.0102	0.0296	0.0082	0.0151	0.1467
1	rs2039943	102297845	1.32	0.055666547717423	3.21	0.313017210102667	1.59885631559149	0.466255918222562	0.1336	0.075	0.0075	0.0052	0.0233	0.0055	0.0051	0.0186	0.1546	0.0115	0.0194	0.0099	0.0757	0.0186	0.0098	0.0078	0.0065	0.0952	0.0863	0.0088	0.0077	0.0102	0.0298	0.0082	0.0153	0.1466
1	rs12023497	102298789	1.32	0.055666547717423	3.21	0.313017210102667	1.65249681307861	0.510796419709572	0.1339	0.0746	0.0074	0.0053	0.0231	0.0052	0.0052	0.0184	0.1546	0.0113	0.0192	0.01	0.076	0.0184	0.0099	0.0078	0.0064	0.0954	0.0862	0.0088	0.0075	0.0101	0.0299	0.0083	0.0154	0.1471
1	rs74666394	102299395	1.32	0.055666547717423	3.21	0.313017210102667	1.65384848434632	0.480036685288879	0.134	0.0746	0.0074	0.0053	0.0231	0.0051	0.0052	0.0184	0.1546	0.0113	0.0192	0.01	0.0761	0.0184	0.0099	0.0078	0.0064	0.0954	0.0862	0.0088	0.0075	0.0101	0.0299	0.0083	0.0154	0.1472
1	rs6657276	102299397	1.32	0.055666547717423	3.21	0.313017210102667	1.65301664024306	0.481121920740062	0.1339	0.0746	0.0074	0.0053	0.0231	0.0051	0.0052	0.0184	0.1546	0.0113	0.0192	0.01	0.0761	0.0184	0.01	0.0078	0.0064	0.0954	0.0862	0.0088	0.0075	0.0101	0.0299	0.0083	0.0154	0.1472
1	rs10493972	102302831	1.32	0.055666547717423	3.21	0.313017210102667	1.53257685596132	0.466659740392153	0.1339	0.0744	0.0073	0.0053	0.0231	0.0051	0.0052	0.0184	0.1546	0.0113	0.0192	0.01	0.0761	0.0186	0.01	0.0077	0.0063	0.0956	0.0862	0.0087	0.0075	0.0101	0.0299	0.0083	0.0153	0.1473
1	rs10493971	102302923	1.32	0.055666547717423	3.22	0.299593947381755	1.52802590052426	0.455655002605928	0.1339	0.0744	0.0073	0.0053	0.0231	0.005	0.0052	0.0185	0.1546	0.0113	0.0192	0.01	0.0761	0.0185	0.01	0.0076	0.0063	0.0956	0.0862	0.0087	0.0075	0.0101	0.0299	0.0083	0.0153	0.1473
1	rs114485056	102307177	1.33	0.0470797710233837	3.22	0.299593947381755	1.32691606650273	0.429635355396446	0.1337	0.0744	0.0074	0.0053	0.023	0.005	0.0053	0.0187	0.1545	0.0113	0.0192	0.0099	0.0759	0.0184	0.0099	0.0076	0.0062	0.0958	0.0863	0.0089	0.0077	0.01	0.0303	0.0083	0.0153	0.1471
1	rs11805492	102308337	1.33	0.0470797710233837	3.23	0.286575202599778	0.990819221706796	0.41247575970419	0.133	0.0742	0.0074	0.0053	0.0228	0.0049	0.0057	0.0191	0.1541	0.0114	0.0189	0.0096	0.0752	0.0183	0.0097	0.0077	0.0059	0.0963	0.0866	0.0093	0.0082	0.01	0.0314	0.0086	0.0152	0.1465
1	rs2185618	102310279	1.33	0.0470797710233837	3.23	0.286575202599778	0.63194863816006	0.429898791629352	0.134	0.0744	0.0074	0.005	0.0226	0.0048	0.0058	0.0191	0.1536	0.0115	0.0188	0.0094	0.0754	0.0181	0.0096	0.0071	0.0058	0.0962	0.0875	0.0094	0.0084	0.0099	0.0321	0.0086	0.0151	0.1457
1	rs41287302	102312412	1.33	0.0470797710233837	3.23	0.286575202599778	0.610305836139803	0.426740424435094	0.1342	0.0744	0.0074	0.0049	0.0226	0.0048	0.0057	0.0191	0.1535	0.0115	0.0188	0.0094	0.0754	0.0179	0.0096	0.0071	0.0057	0.0962	0.0877	0.0095	0.0084	0.0099	0.0323	0.0086	0.0153	0.1454
1	rs12059847	102322439	1.33	0.0470797710233837	3.23	0.286575202599778	0.548992777211924	0.30814180745791	0.1344	0.0744	0.0074	0.0049	0.0226	0.0048	0.0058	0.0191	0.1535	0.0115	0.0188	0.0093	0.0754	0.0178	0.0097	0.007	0.0057	0.0961	0.0878	0.0095	0.0084	0.0099	0.0324	0.0086	0.0154	0.1452
1	rs6702995	102322817	1.33	0.0470797710233837	3.23	0.286575202599778	0.54866319515973	0.306943876665039	0.1344	0.0744	0.0074	0.0049	0.0226	0.0048	0.0058	0.0191	0.1534	0.0115	0.0188	0.0093	0.0754	0.0178	0.0097	0.007	0.0057	0.0961	0.0878	0.0095	0.0084	0.0099	0.0325	0.0086	0.0154	0.1452
1	rs116121206	102326254	1.33	0.0470797710233837	3.23	0.286575202599778	0.552425953943749	0.317775015679637	0.1344	0.0745	0.0074	0.0049	0.0225	0.0048	0.0058	0.0191	0.1535	0.0115	0.0188	0.0093	0.0754	0.0178	0.0097	0.007	0.0057	0.0962	0.0878	0.0095	0.0084	0.0099	0.0325	0.0086	0.0154	0.1452
1	rs74586028	102329179	1.33	0.0470797710233837	3.24	0.273955600409011	0.552293722448581	0.326153703112434	0.1344	0.0745	0.0074	0.0049	0.0225	0.0048	0.0057	0.0191	0.1535	0.0115	0.0187	0.0093	0.0754	0.0178	0.0097	0.007	0.0057	0.0961	0.0878	0.0095	0.0084	0.0099	0.0325	0.0086	0.0154	0.1453
1	rs7528218	102344571	1.33	0.0470797710233837	3.24	0.273955600409011	0.49456638451488	0.290085620434842	0.1346	0.0746	0.0073	0.0049	0.0224	0.0047	0.0057	0.0194	0.1532	0.0114	0.0188	0.0092	0.0755	0.0177	0.0097	0.0068	0.0057	0.0971	0.0879	0.0094	0.0082	0.0098	0.0327	0.0086	0.0153	0.145
1	rs72729682	102348047	1.33	0.0470797710233837	3.25	0.261729658797372	0.502500407133907	0.327251290698633	0.1345	0.0746	0.0073	0.0049	0.0224	0.0047	0.0057	0.0194	0.1532	0.0114	0.0187	0.0092	0.0755	0.0177	0.0098	0.0068	0.0056	0.0971	0.0879	0.0094	0.0082	0.0098	0.0327	0.0087	0.0153	0.1449
1	rs12117918	102350747	1.33	0.0470797710233837	3.26	0.249891789602986	0.510686108028939	0.323232101297956	0.1345	0.0746	0.0073	0.0049	0.0224	0.0047	0.0057	0.0194	0.1532	0.0114	0.0187	0.0092	0.0755	0.0177	0.0099	0.0068	0.0056	0.0972	0.0879	0.0094	0.0083	0.0098	0.0327	0.0089	0.0153	0.1449
1	rs78921698	102357083	1.33	0.0470797710233837	3.26	0.249891789602986	0.524146851362197	0.340629262954728	0.1344	0.0746	0.0073	0.005	0.0223	0.0047	0.0057	0.0194	0.1531	0.0114	0.0187	0.0091	0.0755	0.0181	0.01	0.0068	0.0056	0.0969	0.0879	0.0094	0.0083	0.0098	0.0327	0.009	0.0152	0.1449
1	rs17472415	102360950	1.33	0.0470797710233837	3.27	0.2384362992664	0.529448214713355	0.328716419914154	0.1343	0.0746	0.0073	0.005	0.0223	0.0047	0.0057	0.0194	0.1531	0.0114	0.0186	0.0091	0.0754	0.0182	0.01	0.0068	0.0056	0.0969	0.0878	0.0094	0.0083	0.0098	0.0327	0.009	0.0152	0.1449
1	rs12120495	102364026	1.33	0.0470797710233837	3.27	0.2384362992664	0.536338707162819	0.36305609007828	0.1343	0.0746	0.0073	0.005	0.0223	0.0047	0.0057	0.0194	0.1531	0.0114	0.0186	0.0091	0.0754	0.0182	0.0101	0.0068	0.0056	0.0969	0.0878	0.0094	0.0083	0.0098	0.0327	0.0091	0.0152	0.1449
1	rs12564023	102373256	1.32	0.055666547717423	3.27	0.2384362992664	0.563386246806021	0.37912143210905	0.134	0.0744	0.0073	0.0051	0.0222	0.0047	0.0058	0.0196	0.1529	0.0115	0.0187	0.0091	0.0752	0.0183	0.0102	0.0068	0.0056	0.0968	0.0879	0.0095	0.0083	0.0098	0.0327	0.0092	0.0151	0.1449
1	rs4908199	102377872	1.32	0.055666547717423	3.27	0.2384362992664	0.546819259145206	0.417303152941702	0.1336	0.0743	0.0073	0.0051	0.0222	0.0048	0.0059	0.0196	0.1531	0.0116	0.0188	0.0091	0.0751	0.0183	0.0102	0.0069	0.0057	0.0969	0.0877	0.0095	0.0083	0.0098	0.0328	0.0092	0.015	0.1446
1	rs10493970	102379172	1.32	0.055666547717423	3.27	0.2384362992664	0.535035382573639	0.413257542272414	0.1336	0.0743	0.0073	0.0051	0.0222	0.0047	0.0058	0.0196	0.1532	0.0116	0.0188	0.0091	0.0751	0.0183	0.0102	0.0069	0.0056	0.0969	0.0877	0.0095	0.0083	0.0098	0.0328	0.0092	0.015	0.1447
1	rs72731611	102388156	1.33	0.0470797710233837	3.27	0.2384362992664	0.565991609230805	0.473268374653041	0.1335	0.0743	0.0073	0.0051	0.0222	0.0048	0.0058	0.0196	0.1532	0.0117	0.0188	0.0091	0.075	0.0182	0.0102	0.0069	0.0056	0.0967	0.0877	0.0095	0.0083	0.0098	0.0329	0.0093	0.0149	0.1447
1	rs11164337	102389733	1.32	0.055666547717423	3.28	0.227357389834261	0.368535182450012	0.78331041361485	0.1315	0.0753	0.0078	0.0055	0.0212	0.0054	0.0065	0.0195	0.1537	0.0135	0.0186	0.0094	0.0731	0.0178	0.0106	0.0072	0.006	0.0924	0.0879	0.0098	0.0089	0.0102	0.0339	0.0104	0.0143	0.1449
1	rs2050570	102390166	1.32	0.055666547717423	3.28	0.227357389834261	0.458046941245672	0.76417658955759	0.1321	0.0761	0.0079	0.0054	0.0214	0.0054	0.0065	0.0188	0.1538	0.0137	0.0183	0.0092	0.0721	0.0175	0.0109	0.007	0.0059	0.0913	0.0885	0.0097	0.0086	0.0104	0.0338	0.0106	0.0143	0.1461
1	rs1327589	102390702	1.31	0.0654431371829849	3.28	0.227357389834261	0.595293970437991	0.872649638618448	0.132	0.0762	0.0082	0.0054	0.0218	0.0053	0.0066	0.0183	0.154	0.0139	0.018	0.0091	0.0721	0.017	0.0113	0.0067	0.0057	0.0896	0.0885	0.0096	0.0085	0.0105	0.0348	0.0109	0.0143	0.1473
1	rs76028938	102390730	1.31	0.0654431371829849	3.29	0.21664916022799	0.594198987193942	0.872805386023012	0.132	0.0762	0.0082	0.0054	0.0218	0.0053	0.0066	0.0183	0.154	0.0139	0.018	0.0091	0.0721	0.017	0.0113	0.0067	0.0057	0.0896	0.0885	0.0096	0.0085	0.0105	0.0348	0.0109	0.0143	0.1473
1	rs7522914	102400105	1.31	0.0654431371829849	3.29	0.21664916022799	0.563119348406928	0.899834466043404	0.1315	0.0764	0.0083	0.0055	0.0218	0.0054	0.0067	0.0183	0.1543	0.0139	0.0179	0.0092	0.0723	0.0169	0.0113	0.0066	0.0057	0.0896	0.088	0.0095	0.0085	0.0106	0.0349	0.0109	0.0143	0.1473
1	rs75427469	102404450	1.31	0.0654431371829849	3.3	0.2063056077908	0.577076434704666	0.901245165778088	0.1315	0.0767	0.0083	0.0055	0.0218	0.0054	0.0067	0.0183	0.1543	0.0139	0.0178	0.0091	0.0723	0.0169	0.0113	0.0066	0.0057	0.0895	0.0879	0.0095	0.0085	0.0106	0.035	0.0109	0.0144	0.1472
1	rs11164339	102405061	1.31	0.0654431371829849	3.3	0.2063056077908	0.545964140669021	0.908933449277923	0.1313	0.0767	0.0083	0.0055	0.0218	0.0055	0.0067	0.0184	0.1543	0.0139	0.0178	0.0091	0.0724	0.0169	0.0113	0.0066	0.0058	0.0895	0.0879	0.0095	0.0085	0.0106	0.035	0.0109	0.0144	0.1472
1	rs76799192	102407882	1.31	0.0654431371829849	3.3	0.2063056077908	0.548004310785314	0.881848440195797	0.1314	0.0768	0.0083	0.0055	0.0218	0.0055	0.0067	0.0183	0.1543	0.0139	0.0178	0.0091	0.0724	0.0169	0.0112	0.0066	0.0058	0.0895	0.0878	0.0095	0.0084	0.0104	0.0351	0.0109	0.0144	0.1471
1	rs78583187	102409194	1.31	0.0654431371829849	3.3	0.2063056077908	0.557727413060121	0.887158362043124	0.1314	0.0768	0.0083	0.0055	0.0218	0.0055	0.0067	0.0183	0.1543	0.014	0.0178	0.0091	0.0723	0.0169	0.0112	0.0066	0.0057	0.0895	0.0878	0.0095	0.0084	0.0104	0.0351	0.011	0.0144	0.1472
1	rs10782862	102413971	1.31	0.0654431371829849	3.31	0.196320630125924	0.567329874403695	0.884034092423508	0.1313	0.0768	0.0083	0.0054	0.0218	0.0055	0.0067	0.0182	0.1545	0.0139	0.0178	0.0091	0.0724	0.0168	0.0111	0.0067	0.0057	0.0895	0.0879	0.0095	0.0083	0.0103	0.0352	0.011	0.0144	0.1472
1	rs72993213	102415679	1.31	0.0654431371829849	3.31	0.196320630125924	0.591260845538944	0.868913411087547	0.1313	0.0771	0.0083	0.0054	0.0219	0.0055	0.0067	0.0182	0.154	0.014	0.0178	0.0091	0.0722	0.0167	0.0111	0.0067	0.0058	0.0898	0.0879	0.0095	0.0084	0.0103	0.0352	0.011	0.0144	0.1473
1	rs4506481	102416505	1.31	0.0654431371829849	3.31	0.196320630125924	0.601470616361265	0.856172904088601	0.1315	0.0772	0.0083	0.0054	0.022	0.0055	0.0067	0.0183	0.1537	0.014	0.0178	0.0091	0.0719	0.0167	0.0111	0.0067	0.0058	0.0901	0.0881	0.0095	0.0084	0.0102	0.0352	0.011	0.0144	0.1472
1	rs76258541	102418734	1.31	0.0654431371829849	3.31	0.196320630125924	0.585268959071851	0.843007485222926	0.1314	0.0772	0.0083	0.0054	0.022	0.0055	0.0067	0.0183	0.1538	0.014	0.0178	0.0091	0.0719	0.0167	0.0111	0.0067	0.0058	0.0901	0.0881	0.0095	0.0084	0.0102	0.0352	0.011	0.0144	0.1471
1	rs4907957	102423144	1.33	0.0470797710233837	3.32	0.186688027238402	0.297942567658955	0.392678223989459	0.1283	0.0789	0.0078	0.0044	0.022	0.005	0.006	0.0165	0.1543	0.0143	0.0167	0.0086	0.0713	0.017	0.0101	0.0057	0.0049	0.0933	0.0897	0.0087	0.0084	0.0103	0.0363	0.0101	0.0143	0.1529
1	rs12043200	102425314	1.34	0.0395827626793828	3.32	0.186688027238402	0.150489762160513	0.13675774220584	0.1261	0.0802	0.0076	0.0036	0.0219	0.0045	0.0049	0.016	0.1547	0.0142	0.016	0.008	0.071	0.0169	0.0089	0.0048	0.0041	0.0969	0.0903	0.0079	0.0082	0.0097	0.0369	0.0092	0.0138	0.1596
1	rs4543821	102440444	1.33	0.0470797710233837	3.32	0.186688027238402	0.133242904823328	0.108516761928989	0.126	0.0801	0.0075	0.0036	0.0219	0.0044	0.0047	0.0159	0.155	0.0142	0.0158	0.0079	0.0706	0.017	0.0088	0.0047	0.004	0.0977	0.0904	0.0078	0.0082	0.0095	0.0369	0.0091	0.0138	0.1602
1	rs17435879	102443026	1.33	0.0470797710233837	3.32	0.186688027238402	0.130889968744511	0.10017783667289	0.126	0.0801	0.0075	0.0036	0.0219	0.0044	0.0047	0.0159	0.1551	0.0142	0.0158	0.0079	0.0706	0.017	0.0088	0.0047	0.004	0.0977	0.0903	0.0078	0.0082	0.0095	0.0369	0.0091	0.0138	0.1603
1	rs10430070	102447624	1.33	0.0470797710233837	3.32	0.186688027238402	0.129707867576844	0.0979121601905018	0.126	0.0802	0.0075	0.0036	0.0219	0.0044	0.0047	0.0159	0.1551	0.0142	0.0158	0.0079	0.0705	0.017	0.0088	0.0047	0.004	0.0977	0.0903	0.0078	0.0082	0.0095	0.0369	0.0091	0.0138	0.1603
1	rs77085877	102449173	1.33	0.0470797710233837	3.32	0.186688027238402	0.129738096895832	0.0979927276923974	0.126	0.0802	0.0075	0.0036	0.0219	0.0044	0.0047	0.0159	0.1551	0.0142	0.0158	0.0079	0.0705	0.017	0.0088	0.0047	0.004	0.0977	0.0903	0.0078	0.0082	0.0095	0.0369	0.0091	0.0138	0.1603
1	rs113556760	102451815	1.33	0.0470797710233837	3.32	0.186688027238402	0.129345448042708	0.0981539405805051	0.126	0.0802	0.0075	0.0036	0.0219	0.0044	0.0047	0.0159	0.155	0.0142	0.0158	0.0079	0.0706	0.017	0.0088	0.0047	0.004	0.0977	0.0904	0.0078	0.0082	0.0095	0.0369	0.0091	0.0138	0.1603
1	rs114408293	102457605	1.33	0.0470797710233837	3.33	0.177401503992083	0.12237151864408	0.0996095188275764	0.1261	0.0802	0.0075	0.0036	0.0219	0.0044	0.0047	0.0159	0.1549	0.0142	0.0159	0.0079	0.0706	0.017	0.0087	0.0047	0.004	0.0977	0.0904	0.0078	0.0082	0.0095	0.0369	0.0091	0.0138	0.1604
1	rs75061628	102469192	1.34	0.0395827626793828	3.33	0.177401503992083	0.0928433254356482	0.0987998293315967	0.1264	0.0802	0.0075	0.0034	0.0217	0.0043	0.0045	0.0159	0.1548	0.0142	0.016	0.0079	0.0705	0.0169	0.0086	0.0044	0.004	0.0978	0.0907	0.0077	0.0082	0.0095	0.0371	0.009	0.0137	0.161
1	rs1415094	102471839	1.34	0.0395827626793828	3.33	0.177401503992083	0.0917412228024995	0.0971882224860219	0.1264	0.0803	0.0075	0.0034	0.0217	0.0043	0.0045	0.0159	0.1548	0.0142	0.016	0.0079	0.0706	0.0169	0.0086	0.0044	0.004	0.0978	0.0908	0.0077	0.0082	0.0095	0.0371	0.009	0.0137	0.1611
1	rs11810670	102481822	1.34	0.0395827626793828	3.33	0.177401503992083	0.0901880860503957	0.0975901499978567	0.1264	0.0803	0.0075	0.0034	0.0217	0.0043	0.0045	0.0159	0.1549	0.0142	0.016	0.0078	0.0706	0.0169	0.0086	0.0043	0.0039	0.0978	0.0908	0.0077	0.0082	0.0095	0.0371	0.0089	0.0137	0.1612
1	rs7543120	102481916	1.34	0.0395827626793828	3.33	0.177401503992083	0.0910353793440697	0.102381705502279	0.1264	0.0802	0.0075	0.0034	0.0217	0.0043	0.0045	0.0159	0.1549	0.0141	0.0162	0.0078	0.0706	0.0169	0.0086	0.0043	0.0039	0.0978	0.0908	0.0077	0.0082	0.0095	0.0371	0.009	0.0137	0.1612
1	rs78559945	102482950	1.34	0.0395827626793828	3.33	0.177401503992083	0.0905747980313666	0.103202680493299	0.1264	0.0802	0.0075	0.0034	0.0217	0.0043	0.0045	0.0159	0.1549	0.0141	0.0162	0.0078	0.0706	0.0169	0.0086	0.0043	0.0039	0.0978	0.0908	0.0077	0.0082	0.0095	0.0371	0.009	0.0137	0.1612
1	rs79079054	102492861	1.34	0.0395827626793828	3.32	0.186688027238402	0.0955473628757026	0.110029809857906	0.1265	0.0802	0.0076	0.0033	0.0217	0.0043	0.0044	0.0159	0.155	0.0141	0.0162	0.0078	0.0707	0.0169	0.0086	0.0043	0.0039	0.0979	0.0907	0.0076	0.0082	0.0096	0.037	0.009	0.0137	0.1613
1	rs12741287	102493402	1.34	0.0395827626793828	3.32	0.186688027238402	0.0958229658868539	0.110282765224137	0.1265	0.0802	0.0076	0.0033	0.0217	0.0043	0.0044	0.0159	0.1551	0.0141	0.0162	0.0078	0.0707	0.0169	0.0086	0.0043	0.0039	0.0979	0.0907	0.0076	0.0082	0.0096	0.037	0.009	0.0137	0.1613
1	rs28485419	102495987	1.34	0.0395827626793828	3.32	0.186688027238402	0.0978423803494685	0.115903683580575	0.1265	0.0802	0.0076	0.0033	0.0217	0.0043	0.0044	0.0159	0.1551	0.0141	0.0161	0.0078	0.0707	0.0169	0.0086	0.0043	0.0039	0.0979	0.0907	0.0076	0.0082	0.0096	0.037	0.009	0.0137	0.1613
1	rs116698867	102512503	1.34	0.0395827626793828	3.32	0.186688027238402	0.0937557288421208	0.112484340870142	0.1266	0.0803	0.0076	0.0034	0.0216	0.0042	0.0043	0.0159	0.155	0.0141	0.0162	0.0077	0.0706	0.0169	0.0085	0.0042	0.0039	0.0981	0.0908	0.0076	0.0082	0.0094	0.037	0.0091	0.0136	0.1618
1	rs4128357	102515357	1.34	0.0395827626793828	3.32	0.186688027238402	0.0960488305424393	0.126125596555621	0.1266	0.0803	0.0076	0.0034	0.0216	0.0042	0.0043	0.0159	0.155	0.0142	0.0162	0.0077	0.0705	0.0168	0.0085	0.0042	0.0039	0.0982	0.0908	0.0077	0.0082	0.0094	0.037	0.0091	0.0136	0.1619
1	rs61805963	102533530	1.34	0.0395827626793828	3.32	0.186688027238402	0.0918144378371319	0.106678437841221	0.1268	0.0804	0.0077	0.0033	0.0216	0.0041	0.0042	0.0158	0.1549	0.0142	0.0162	0.0077	0.0705	0.0167	0.0084	0.0041	0.0039	0.0983	0.0908	0.0076	0.0081	0.0093	0.037	0.0091	0.0137	0.1622
1	rs6695233	102536498	1.34	0.0395827626793828	3.32	0.186688027238402	0.101466099665728	0.119361731469192	0.1272	0.0807	0.0077	0.0032	0.0216	0.004	0.0041	0.0156	0.1547	0.0141	0.0163	0.0076	0.0704	0.0166	0.0083	0.0039	0.0039	0.0984	0.0907	0.0076	0.008	0.0093	0.037	0.0091	0.0137	0.163
1	rs4326642	102537880	1.34	0.0395827626793828	3.32	0.186688027238402	0.109860691558395	0.130861674616815	0.1273	0.0808	0.0077	0.0032	0.0217	0.004	0.0041	0.0156	0.1548	0.0141	0.0162	0.0076	0.0703	0.0166	0.0083	0.0039	0.0039	0.0983	0.0907	0.0076	0.008	0.0094	0.0371	0.009	0.0136	0.1632
1	Affx-3960841	102540084	1.34	0.0395827626793828	3.32	0.186688027238402	0.107043293644825	0.123649852477956	0.1274	0.0808	0.0077	0.0032	0.0217	0.004	0.004	0.0156	0.1548	0.0141	0.0162	0.0076	0.0703	0.0166	0.0083	0.0038	0.0039	0.0983	0.0908	0.0076	0.008	0.0093	0.0371	0.009	0.0136	0.1634
1	rs75565065	102542809	1.34	0.0395827626793828	3.33	0.177401503992083	0.100429714596531	0.118320283111515	0.1274	0.0808	0.0077	0.0032	0.0217	0.004	0.004	0.0155	0.1548	0.0141	0.0162	0.0076	0.0703	0.0166	0.0083	0.0037	0.0039	0.0983	0.0908	0.0076	0.008	0.0093	0.0371	0.009	0.0136	0.1634
1	rs61805998	102548596	1.34	0.0395827626793828	3.33	0.177401503992083	0.0974870735773749	0.112399357610283	0.1275	0.0808	0.0077	0.0032	0.0217	0.0039	0.004	0.0155	0.1549	0.0141	0.0162	0.0075	0.0703	0.0166	0.0083	0.0037	0.0039	0.0983	0.0909	0.0076	0.008	0.0093	0.037	0.009	0.0136	0.1635
1	rs72733611	102549355	1.34	0.0395827626793828	3.33	0.177401503992083	0.0977407814048024	0.114616867058012	0.1275	0.0808	0.0077	0.0032	0.0217	0.0039	0.004	0.0155	0.1549	0.0141	0.0162	0.0075	0.0703	0.0166	0.0083	0.0037	0.0039	0.0983	0.0909	0.0076	0.008	0.0092	0.037	0.0089	0.0136	0.1635
1	rs113331281	102550857	1.34	0.0395827626793828	3.34	0.168454672892635	0.0975885070796186	0.113250292166019	0.1275	0.0809	0.0076	0.0032	0.0217	0.0039	0.004	0.0155	0.1549	0.0141	0.0162	0.0075	0.0703	0.0166	0.0082	0.0037	0.0039	0.0983	0.0909	0.0076	0.008	0.0093	0.037	0.0089	0.0136	0.1635
1	rs78680986	102551496	1.34	0.0395827626793828	3.34	0.168454672892635	0.0979949028810877	0.113165088611038	0.1275	0.0809	0.0076	0.0032	0.0217	0.0039	0.004	0.0155	0.1549	0.0141	0.0162	0.0075	0.0703	0.0166	0.0082	0.0037	0.0039	0.0983	0.0909	0.0076	0.008	0.0093	0.037	0.0089	0.0136	0.1635
1	rs11164389	102581401	1.34	0.0395827626793828	3.34	0.168454672892635	0.126200426766486	0.148078359229789	0.1282	0.0811	0.0078	0.0031	0.0218	0.0038	0.0038	0.015	0.1553	0.0141	0.0163	0.0074	0.0701	0.0164	0.0083	0.0035	0.004	0.0982	0.0916	0.0075	0.0083	0.009	0.0373	0.0086	0.0134	0.1633
1	rs72733621	102582730	1.34	0.0395827626793828	3.35	0.159841057206343	0.132292577032017	0.155485078419996	0.1281	0.0811	0.0079	0.0031	0.0218	0.0038	0.0038	0.015	0.1553	0.0141	0.0163	0.0074	0.0701	0.0164	0.0083	0.0034	0.004	0.0982	0.0916	0.0075	0.0083	0.009	0.0373	0.0086	0.0134	0.1633
1	rs61807669	102586302	1.34	0.0395827626793828	3.35	0.159841057206343	0.128833070317056	0.161949537948731	0.1282	0.0811	0.0079	0.003	0.0218	0.0037	0.0038	0.015	0.1554	0.014	0.0163	0.0074	0.0702	0.0164	0.0082	0.0034	0.0039	0.0983	0.0917	0.0074	0.0083	0.009	0.0374	0.0085	0.0134	0.1634
1	rs111808594	102590165	1.34	0.0395827626793828	3.36	0.151554094423325	0.118071124296243	0.15300179864157	0.1281	0.081	0.0078	0.003	0.0217	0.0037	0.0038	0.015	0.1558	0.0141	0.0164	0.0073	0.0704	0.0163	0.0081	0.0034	0.0039	0.0985	0.0918	0.0074	0.0084	0.0091	0.0374	0.0084	0.0131	0.1632
1	rs2997429	102594735	1.34	0.0395827626793828	3.36	0.151554094423325	0.126497931769006	0.187280047839955	0.1281	0.081	0.0078	0.003	0.0217	0.0036	0.0038	0.015	0.156	0.0141	0.0164	0.0072	0.0705	0.0163	0.0081	0.0034	0.0038	0.0985	0.0919	0.0074	0.0084	0.0092	0.0374	0.0084	0.013	0.1631
1	rs80082110	102602296	1.34	0.0395827626793828	3.36	0.151554094423325	0.114788142754782	0.171570966297997	0.1283	0.0809	0.0077	0.0029	0.0217	0.0035	0.0038	0.0149	0.156	0.0141	0.0164	0.0071	0.0704	0.0164	0.0081	0.0034	0.0038	0.0988	0.0922	0.0074	0.0085	0.0093	0.0373	0.0082	0.0129	0.163
1	rs74894382	102602900	1.34	0.0395827626793828	3.36	0.151554094423325	0.113056713453847	0.16899940789326	0.1283	0.0809	0.0077	0.0029	0.0217	0.0035	0.0038	0.0149	0.156	0.0141	0.0164	0.0071	0.0704	0.0164	0.0081	0.0034	0.0038	0.0988	0.0922	0.0074	0.0085	0.0093	0.0373	0.0082	0.0129	0.163
1	rs72733630	102609018	1.34	0.0395827626793828	3.39	0.128586294370088	0.114004202153156	0.18057607191165	0.1283	0.0809	0.0077	0.0029	0.0216	0.0035	0.0038	0.0149	0.156	0.0141	0.0164	0.0072	0.0704	0.0164	0.0081	0.0035	0.0037	0.0989	0.0922	0.0074	0.0085	0.0093	0.0373	0.0082	0.0129	0.1629
1	rs7534616	102612262	1.34	0.0395827626793828	3.38	0.135933471893229	0.116875898650772	0.20366263355854	0.1283	0.0809	0.0077	0.0029	0.0216	0.0035	0.0038	0.0149	0.1559	0.0141	0.0164	0.0072	0.0703	0.0164	0.0081	0.0035	0.0037	0.0989	0.0923	0.0074	0.0085	0.0093	0.0373	0.0082	0.013	0.1629
1	rs6679483	102628005	1.34	0.0395827626793828	3.38	0.135933471893229	0.119820326719801	0.199367065289006	0.1283	0.0808	0.0076	0.0028	0.0215	0.0034	0.0038	0.0148	0.1557	0.0141	0.0164	0.0072	0.0705	0.0164	0.0081	0.0035	0.0037	0.0995	0.0926	0.0073	0.0086	0.0094	0.0373	0.0081	0.0129	0.1628
1	rs72733659	102631256	1.34	0.0395827626793828	3.37	0.143587140072381	0.11461987737875	0.193136622072349	0.1283	0.0808	0.0076	0.0028	0.0215	0.0034	0.0038	0.0148	0.1557	0.0141	0.0164	0.0072	0.0705	0.0164	0.0081	0.0035	0.0037	0.0995	0.0927	0.0073	0.0086	0.0094	0.0373	0.0081	0.0129	0.1627
1	rs11586326	102635376	1.34	0.0395827626793828	3.37	0.143587140072381	0.112890014686364	0.185443398408642	0.1283	0.0808	0.0076	0.0028	0.0215	0.0034	0.0038	0.0148	0.1558	0.0141	0.0164	0.0072	0.0705	0.0164	0.0081	0.0035	0.0037	0.0996	0.0927	0.0074	0.0086	0.0094	0.0373	0.008	0.0129	0.1627
1	rs77988085	102641434	1.35	0.0330775438811865	3.39	0.128586294370088	0.109669636088976	0.184527396608392	0.1283	0.0808	0.0076	0.0028	0.0215	0.0034	0.0038	0.0148	0.1558	0.0141	0.0164	0.0072	0.0705	0.0164	0.0081	0.0035	0.0036	0.0997	0.0928	0.0073	0.0086	0.0093	0.0373	0.008	0.0129	0.1627
1	rs12732019	102653180	1.35	0.0330775438811865	3.39	0.128586294370088	0.109533293739745	0.171670142682555	0.1282	0.0809	0.0074	0.0027	0.0216	0.0032	0.0037	0.0149	0.1563	0.0141	0.0164	0.0072	0.0705	0.0164	0.008	0.0033	0.0036	0.1001	0.0935	0.0071	0.0086	0.0094	0.0371	0.0079	0.0129	0.162
1	rs7532069	102685962	1.35	0.0330775438811865	3.39	0.128586294370088	0.128261869165877	0.195517067294182	0.1282	0.0809	0.0074	0.0026	0.0215	0.0031	0.0037	0.0149	0.1565	0.0141	0.0165	0.0072	0.0705	0.0164	0.008	0.0033	0.0036	0.1003	0.094	0.0071	0.0086	0.0095	0.0371	0.0079	0.0129	0.1616
1	rs2096129	102688814	1.35	0.0330775438811865	3.39	0.128586294370088	0.132568056162393	0.200935053612401	0.1282	0.0809	0.0074	0.0026	0.0215	0.003	0.0037	0.0149	0.1565	0.0141	0.0164	0.0072	0.0704	0.0164	0.008	0.0033	0.0035	0.1005	0.094	0.007	0.0085	0.0095	0.037	0.0079	0.013	0.1616
1	rs72991283	102690753	1.35	0.0330775438811865	3.38	0.135933471893229	0.131895272844354	0.195620788276232	0.1282	0.0809	0.0074	0.0026	0.0215	0.003	0.0036	0.0149	0.1565	0.0141	0.0164	0.0072	0.0704	0.0164	0.008	0.0033	0.0035	0.1005	0.094	0.007	0.0085	0.0095	0.037	0.0079	0.013	0.1616
1	rs72735543	102695519	1.35	0.0330775438811865	3.38	0.135933471893229	0.126825678396945	0.196659018326756	0.1282	0.0809	0.0074	0.0026	0.0215	0.003	0.0036	0.0149	0.1564	0.0141	0.0164	0.0072	0.0704	0.0164	0.008	0.0033	0.0035	0.1005	0.094	0.007	0.0085	0.0095	0.037	0.0079	0.013	0.1617
1	rs74744299	102701336	1.35	0.0330775438811865	3.38	0.135933471893229	0.122692725230898	0.179869976297521	0.1282	0.0809	0.0074	0.0026	0.0215	0.003	0.0036	0.0149	0.1564	0.0141	0.0164	0.0072	0.0704	0.0165	0.008	0.0034	0.0035	0.1006	0.0941	0.007	0.0085	0.0095	0.037	0.0079	0.013	0.1617
1	rs17492399	102705824	1.36	0.0274689319808498	3.38	0.135933471893229	0.161765085584022	0.149776079071407	0.128	0.0809	0.0073	0.0026	0.0215	0.003	0.0036	0.0149	0.1559	0.0141	0.0165	0.0072	0.0704	0.0166	0.008	0.0038	0.0034	0.1007	0.0942	0.007	0.0084	0.0095	0.0371	0.0078	0.013	0.1618
1	rs114007676	102716057	1.36	0.0274689319808498	3.38	0.135933471893229	0.135745387551594	0.113250292166019	0.1267	0.0825	0.0069	0.0023	0.0216	0.0025	0.003	0.0147	0.1541	0.0146	0.0168	0.0074	0.0708	0.0177	0.0078	0.0031	0.0029	0.1005	0.0954	0.0066	0.0079	0.0097	0.0371	0.0074	0.0132	0.164
1	rs7546407	102718935	1.36	0.0274689319808498	3.38	0.135933471893229	0.145064319861244	0.138958796567564	0.1267	0.0825	0.0069	0.0023	0.0216	0.0025	0.003	0.0147	0.154	0.0146	0.0168	0.0074	0.0709	0.0177	0.0078	0.003	0.0029	0.1006	0.0954	0.0066	0.0079	0.0097	0.0372	0.0074	0.0132	0.1641
1	rs12569113	102719558	1.36	0.0274689319808498	3.38	0.135933471893229	0.152613123500091	0.156732056753697	0.1267	0.0825	0.0069	0.0023	0.0216	0.0025	0.003	0.0148	0.154	0.0146	0.0168	0.0074	0.0709	0.0177	0.0078	0.003	0.0029	0.1006	0.0954	0.0066	0.0079	0.0097	0.0371	0.0074	0.0131	0.1641
1	rs74107051	102723298	1.36	0.0274689319808498	3.38	0.135933471893229	0.154653348977594	0.16870356327406	0.1266	0.0826	0.0069	0.0023	0.0216	0.0025	0.003	0.0148	0.1541	0.0146	0.0169	0.0074	0.0709	0.0177	0.0078	0.003	0.0028	0.1006	0.0952	0.0065	0.0079	0.0097	0.0371	0.0075	0.0132	0.1641
1	rs6662107	102724015	1.36	0.0274689319808498	3.38	0.135933471893229	0.159054802370207	0.183917591988687	0.1266	0.0826	0.0069	0.0023	0.0216	0.0025	0.003	0.0148	0.1541	0.0146	0.0169	0.0074	0.0709	0.0177	0.0078	0.003	0.0028	0.1006	0.0952	0.0065	0.0079	0.0097	0.0371	0.0075	0.0132	0.1641
1	rs80156216	102735461	1.36	0.0274689319808498	3.38	0.135933471893229	0.159123085419892	0.193343225549976	0.1266	0.0827	0.0069	0.0022	0.0216	0.0025	0.003	0.0148	0.154	0.0146	0.0169	0.0074	0.0708	0.0177	0.0079	0.003	0.0028	0.1006	0.0953	0.0064	0.0078	0.0097	0.0371	0.0074	0.0132	0.1641
1	rs10874577	102747793	1.36	0.0274689319808498	3.38	0.135933471893229	0.268165609619048	0.23072049778309	0.1264	0.083	0.0068	0.002	0.0218	0.0022	0.0028	0.015	0.1533	0.0149	0.0175	0.0075	0.0703	0.0181	0.0079	0.0026	0.0028	0.1006	0.0959	0.0062	0.0076	0.0103	0.0369	0.0071	0.0128	0.1649
1	Affx-3963678	102748457	1.36	0.0274689319808498	3.38	0.135933471893229	0.280560125163218	0.276878674942021	0.1264	0.0831	0.0068	0.002	0.0218	0.0022	0.0028	0.015	0.1533	0.0149	0.0175	0.0075	0.0703	0.0181	0.0079	0.0026	0.0028	0.1006	0.096	0.0062	0.0076	0.0103	0.0369	0.0071	0.0127	0.1649
1	rs12401784	102762381	1.36	0.0274689319808498	3.39	0.128586294370088	0.317986765658352	0.290085620434842	0.1267	0.0836	0.0068	0.0019	0.0218	0.0021	0.0028	0.0149	0.1534	0.0148	0.0178	0.0076	0.0697	0.0181	0.0078	0.0025	0.0028	0.1002	0.0961	0.0062	0.0075	0.0103	0.037	0.0071	0.0125	0.1655
1	rs6577317	102768779	1.37	0.0226652410801554	3.39	0.128586294370088	0.326278427024202	0.307542667944204	0.1268	0.0836	0.0068	0.0019	0.0218	0.0021	0.0027	0.0149	0.1534	0.0148	0.0177	0.0076	0.0696	0.0181	0.0077	0.0024	0.0028	0.1002	0.0961	0.0061	0.0074	0.0102	0.037	0.0071	0.0125	0.1655
1	rs115282136	102770163	1.37	0.0226652410801554	3.39	0.128586294370088	0.325007232992613	0.307902109894629	0.1268	0.0836	0.0068	0.0019	0.0218	0.0021	0.0027	0.0149	0.1534	0.0148	0.0177	0.0076	0.0696	0.0181	0.0077	0.0024	0.0028	0.1002	0.0961	0.0061	0.0074	0.0102	0.037	0.0071	0.0125	0.1655
1	rs4907964	102780313	1.37	0.0226652410801554	3.38	0.135933471893229	0.318087209535863	0.315237788631086	0.127	0.0836	0.0068	0.0019	0.0218	0.0021	0.0027	0.0149	0.1534	0.0148	0.0177	0.0076	0.0696	0.0181	0.0077	0.0024	0.0028	0.1001	0.0962	0.0061	0.0074	0.0102	0.037	0.0072	0.0125	0.1655
1	rs1935267	102783315	1.37	0.0226652410801554	3.38	0.135933471893229	0.317284125033812	0.305747340710229	0.1268	0.0837	0.0068	0.0019	0.0218	0.0021	0.0027	0.0149	0.1535	0.0148	0.0177	0.0076	0.0696	0.0181	0.0077	0.0024	0.0028	0.1002	0.0963	0.0061	0.0073	0.0101	0.037	0.0072	0.0125	0.1656
1	rs74654691	102784618	1.37	0.0226652410801554	3.38	0.135933471893229	0.325820498262445	0.298716375635655	0.1268	0.0837	0.0068	0.002	0.0218	0.002	0.0028	0.0149	0.1536	0.0148	0.0177	0.0076	0.0695	0.0181	0.0077	0.0024	0.0028	0.1002	0.0963	0.0061	0.0073	0.0101	0.037	0.0072	0.0125	0.1656
1	rs11164472	102786402	1.37	0.0226652410801554	3.38	0.135933471893229	0.330466144264897	0.298716375635655	0.1268	0.0836	0.0068	0.002	0.0218	0.002	0.0028	0.0149	0.1537	0.0148	0.0177	0.0076	0.0694	0.0181	0.0077	0.0024	0.0028	0.1002	0.0963	0.0061	0.0073	0.0101	0.0369	0.0072	0.0125	0.1657
1	rs1417247	102800134	1.37	0.0226652410801554	3.36	0.151554094423325	0.371685997175134	0.338779027816849	0.1274	0.0838	0.0069	0.002	0.0218	0.0019	0.0027	0.0149	0.1536	0.0148	0.0177	0.0077	0.0689	0.0179	0.0078	0.0023	0.0028	0.1002	0.0965	0.006	0.0072	0.0101	0.0368	0.0072	0.0124	0.1657
1	rs145208216	102810199	1.37	0.0226652410801554	3.36	0.151554094423325	0.37070669288458	0.330183462467685	0.1274	0.0838	0.0069	0.002	0.0218	0.0019	0.0027	0.0149	0.1537	0.0148	0.0177	0.0077	0.0688	0.0179	0.0078	0.0023	0.0028	0.1003	0.0965	0.006	0.0072	0.0101	0.0368	0.0072	0.0124	0.1657
1	rs61816451	102810767	1.37	0.0226652410801554	3.36	0.151554094423325	0.37070669288458	0.328349957995155	0.1274	0.0838	0.0069	0.002	0.0218	0.0019	0.0027	0.0149	0.1537	0.0148	0.0177	0.0077	0.0688	0.0179	0.0078	0.0023	0.0028	0.1003	0.0965	0.006	0.0072	0.0101	0.0368	0.0072	0.0124	0.1657
1	rs116633364	102830525	1.37	0.0226652410801554	3.35	0.159841057206343	0.32974919464924	0.279551517987119	0.1275	0.0837	0.0068	0.002	0.0219	0.0019	0.0027	0.015	0.1534	0.0149	0.0178	0.0076	0.0688	0.0179	0.0075	0.0022	0.0028	0.1004	0.0968	0.006	0.0072	0.0098	0.0368	0.0071	0.0124	0.1663
1	rs1832684	102831130	1.37	0.0226652410801554	3.35	0.159841057206343	0.331132610314715	0.286443794630137	0.1276	0.0837	0.0068	0.002	0.0219	0.0019	0.0027	0.015	0.1534	0.0144	0.0177	0.0076	0.0689	0.0179	0.0075	0.0022	0.0028	0.1006	0.0969	0.006	0.0072	0.0098	0.0368	0.0071	0.0124	0.1663
1	rs1340410	102831181	1.37	0.0226652410801554	3.35	0.159841057206343	0.326023980647194	0.283750872450552	0.1276	0.0837	0.0068	0.002	0.0218	0.0019	0.0027	0.015	0.1534	0.0144	0.0177	0.0077	0.0689	0.0179	0.0075	0.0022	0.0028	0.1006	0.0969	0.0061	0.0073	0.0099	0.0368	0.0071	0.0124	0.1663
1	rs77469935	102835103	1.37	0.0226652410801554	3.34	0.168454672892635	0.316782738804315	0.243094134555657	0.1276	0.0837	0.0068	0.002	0.0218	0.0019	0.0027	0.0151	0.1533	0.0144	0.0177	0.0077	0.0689	0.0179	0.0074	0.0022	0.0028	0.1006	0.0971	0.006	0.0073	0.0099	0.0367	0.007	0.0124	0.1664
1	rs75402766	102858539	1.37	0.0226652410801554	3.34	0.168454672892635	0.322169178893118	0.239537666036898	0.1277	0.0838	0.0067	0.002	0.0219	0.0019	0.0026	0.0151	0.1531	0.0145	0.0177	0.0077	0.0689	0.0178	0.0074	0.0022	0.0028	0.1006	0.0973	0.006	0.0072	0.0099	0.0366	0.0069	0.0124	0.1664
1	rs10735769	102865643	1.37	0.0226652410801554	3.34	0.168454672892635	0.331286509585852	0.249582643096599	0.1279	0.0838	0.0067	0.002	0.0219	0.0019	0.0027	0.0151	0.153	0.0146	0.0178	0.0077	0.0688	0.0178	0.0074	0.0022	0.0028	0.1006	0.0974	0.006	0.0072	0.0099	0.0366	0.0069	0.0123	0.1665
1	rs114843164	102867281	1.37	0.0226652410801554	3.33	0.177401503992083	0.330927469273902	0.247339093394564	0.1279	0.0838	0.0067	0.002	0.0219	0.0019	0.0027	0.0151	0.153	0.0146	0.0178	0.0077	0.0688	0.0178	0.0074	0.0022	0.0028	0.1006	0.0974	0.006	0.0072	0.0099	0.0366	0.0069	0.0123	0.1665
1	rs61814205	102873193	1.37	0.0226652410801554	3.32	0.186688027238402	0.321815338590286	0.224612420923596	0.1279	0.0838	0.0067	0.002	0.0219	0.0019	0.0027	0.0151	0.153	0.0146	0.0177	0.0077	0.0687	0.0178	0.0074	0.0022	0.0028	0.1007	0.0974	0.006	0.0072	0.0099	0.0365	0.0069	0.0123	0.1666
1	rs72723335	102888976	1.37	0.0226652410801554	3.32	0.186688027238402	0.325820498262445	0.208942361440764	0.128	0.0838	0.0067	0.002	0.0218	0.0019	0.0026	0.0151	0.1531	0.0146	0.0177	0.0077	0.0684	0.0177	0.0073	0.0022	0.0028	0.1008	0.0973	0.006	0.0072	0.0099	0.0364	0.0069	0.0123	0.1668
1	rs1591959	102899784	1.38	0.0185789308352599	3.39	0.128586294370088	0.300910086325042	0.122155699549981	0.1278	0.0847	0.0063	0.002	0.0218	0.0022	0.0027	0.0153	0.1514	0.015	0.0179	0.0079	0.0686	0.0185	0.0073	0.0024	0.0027	0.0995	0.0975	0.0057	0.0075	0.0093	0.0359	0.0068	0.0121	0.1686
1	rs76929661	102903379	1.38	0.0185789308352599	3.39	0.128586294370088	0.310352246838894	0.117541461267201	0.1276	0.0847	0.0062	0.002	0.0218	0.0022	0.0027	0.0153	0.151	0.015	0.0179	0.0079	0.0686	0.0186	0.0073	0.0024	0.0027	0.0996	0.0974	0.0057	0.0075	0.0093	0.0361	0.0068	0.0121	0.1688
1	rs68031172	102907413	1.38	0.0185789308352599	3.39	0.128586294370088	0.335817460978715	0.11823365136676	0.1275	0.0848	0.0062	0.0021	0.0217	0.0022	0.0027	0.0153	0.1506	0.0151	0.0179	0.0079	0.0685	0.0187	0.0073	0.0024	0.0027	0.0996	0.0974	0.0056	0.0075	0.0092	0.0365	0.0068	0.0121	0.1691
1	rs12038819	102917169	1.38	0.0185789308352599	3.39	0.128586294370088	0.3857562496331	0.127548514627829	0.1274	0.0847	0.006	0.0021	0.0217	0.0023	0.0028	0.0152	0.1501	0.0152	0.018	0.0079	0.0685	0.0189	0.0073	0.0024	0.0026	0.0994	0.0974	0.0055	0.0074	0.0092	0.0369	0.0067	0.012	0.1697
1	rs34493959	102917259	1.38	0.0185789308352599	3.39	0.128586294370088	0.386422304220642	0.131401906408815	0.1275	0.0846	0.006	0.0021	0.0217	0.0023	0.0028	0.0152	0.1501	0.0152	0.018	0.0079	0.0685	0.0189	0.0073	0.0024	0.0026	0.0994	0.0974	0.0055	0.0074	0.0092	0.0369	0.0067	0.012	0.1697
1	rs75422995	102925699	1.38	0.0185789308352599	3.4	0.121538743628758	0.405990185287612	0.120668375289539	0.1275	0.0847	0.0059	0.0021	0.0217	0.0023	0.0027	0.0152	0.1502	0.0152	0.018	0.0079	0.0687	0.019	0.0073	0.0023	0.0026	0.0993	0.0972	0.0053	0.0072	0.0091	0.0368	0.0067	0.012	0.1705
1	rs12128061	102930513	1.38	0.0185789308352599	3.4	0.121538743628758	0.40952741739468	0.125859462120879	0.1275	0.0847	0.0059	0.0021	0.0217	0.0023	0.0027	0.0152	0.1503	0.0152	0.018	0.0079	0.0687	0.019	0.0073	0.0023	0.0026	0.0991	0.0973	0.0053	0.0072	0.0091	0.0368	0.0067	0.012	0.1705
1	rs35535326	102934791	1.38	0.0185789308352599	3.4	0.121538743628758	0.411932334677105	0.119796683799301	0.1274	0.0847	0.0059	0.0021	0.0217	0.0023	0.0027	0.0152	0.1503	0.0152	0.018	0.0079	0.0687	0.019	0.0073	0.0023	0.0026	0.0991	0.0973	0.0052	0.0072	0.0091	0.0368	0.0067	0.012	0.1706
1	rs10874619	102936218	1.38	0.0185789308352599	3.4	0.121538743628758	0.419131449598984	0.136574902417033	0.1274	0.0847	0.0059	0.0021	0.0217	0.0023	0.0027	0.0153	0.1503	0.0152	0.018	0.0079	0.0687	0.019	0.0073	0.0023	0.0026	0.0991	0.0973	0.0052	0.0072	0.0091	0.0368	0.0067	0.012	0.1707
1	rs4908249	102950021	1.38	0.0185789308352599	3.4	0.121538743628758	0.411645665683601	0.117109623517127	0.1271	0.0847	0.0058	0.0023	0.0216	0.0024	0.0029	0.0153	0.1503	0.0152	0.0181	0.0078	0.0686	0.019	0.0072	0.0024	0.0028	0.0989	0.0973	0.0052	0.0073	0.0091	0.0369	0.0066	0.012	0.1706
1	rs12043124	102953358	1.38	0.0185789308352599	3.4	0.121538743628758	0.405591786443667	0.120842998952587	0.127	0.0847	0.0058	0.0023	0.0216	0.0024	0.0029	0.0153	0.1504	0.0152	0.0181	0.0078	0.0686	0.019	0.0071	0.0024	0.0028	0.0988	0.0973	0.0052	0.0073	0.009	0.0369	0.0066	0.012	0.1707
1	rs79663950	102958686	1.38	0.0185789308352599	3.4	0.121538743628758	0.402865194667749	0.117973900030531	0.127	0.0847	0.0058	0.0023	0.0216	0.0024	0.0029	0.0153	0.1504	0.0153	0.0181	0.0078	0.0686	0.019	0.0071	0.0024	0.0028	0.0987	0.0973	0.0052	0.0073	0.009	0.0369	0.0066	0.0121	0.1707
1	rs78177992	102959155	1.38	0.0185789308352599	3.4	0.121538743628758	0.402184989238463	0.116592212938476	0.127	0.0847	0.0058	0.0023	0.0216	0.0024	0.0029	0.0153	0.1504	0.0153	0.0181	0.0078	0.0686	0.019	0.0071	0.0024	0.0028	0.0987	0.0973	0.0052	0.0073	0.009	0.0369	0.0066	0.0121	0.1707
1	rs12127734	102965671	1.38	0.0185789308352599	3.4	0.121538743628758	0.394067613285311	0.108349142432876	0.1269	0.0847	0.0058	0.0023	0.0216	0.0024	0.0029	0.0153	0.1505	0.0153	0.0181	0.0078	0.0686	0.019	0.0072	0.0024	0.0028	0.0987	0.0974	0.0053	0.0074	0.009	0.037	0.0065	0.012	0.1708
1	rs74982425	102966514	1.38	0.0185789308352599	3.41	0.114783892697204	0.392610862121843	0.106595165313916	0.1269	0.0847	0.0058	0.0022	0.0216	0.0024	0.0029	0.0153	0.1505	0.0153	0.0181	0.0078	0.0686	0.019	0.0071	0.0024	0.0028	0.0987	0.0974	0.0053	0.0074	0.009	0.037	0.0065	0.012	0.1708
1	rs115744703	102967821	1.38	0.0185789308352599	3.42	0.108314757127468	0.395470901589251	0.105846842146596	0.1268	0.0847	0.0057	0.0022	0.0216	0.0024	0.0028	0.0153	0.1505	0.0153	0.0181	0.0078	0.0686	0.019	0.0071	0.0024	0.0027	0.0987	0.0974	0.0053	0.0074	0.009	0.0371	0.0065	0.012	0.1709
1	rs78027779	102992058	1.38	0.0185789308352599	3.43	0.102124300974309	0.417513439339187	0.0955072512731851	0.1266	0.0849	0.0055	0.0021	0.0217	0.0023	0.0026	0.0152	0.1507	0.0152	0.0181	0.0077	0.0686	0.019	0.0071	0.0023	0.0026	0.0986	0.0977	0.0053	0.0078	0.0088	0.0374	0.0062	0.012	0.1713
1	rs36067345	102996777	1.38	0.0185789308352599	3.44	0.0962054431234386	0.418437634691846	0.0961462615445758	0.1266	0.0849	0.0055	0.0021	0.0217	0.0023	0.0026	0.0152	0.1507	0.0152	0.0181	0.0077	0.0686	0.019	0.0071	0.0023	0.0026	0.0986	0.0976	0.0053	0.0078	0.0088	0.0374	0.0062	0.012	0.1713
1	rs116714492	103005209	1.38	0.0185789308352599	3.44	0.0962054431234386	0.419825837200422	0.0959863518267054	0.1266	0.0849	0.0055	0.0021	0.0217	0.0023	0.0026	0.0151	0.1507	0.0152	0.0181	0.0077	0.0686	0.019	0.0071	0.0023	0.0026	0.0986	0.0977	0.0053	0.0078	0.0088	0.0374	0.0062	0.012	0.1714
1	rs11164544	103012510	1.38	0.0185789308352599	3.44	0.0962054431234386	0.433598227093624	0.123826082368354	0.1266	0.0849	0.0055	0.0021	0.0217	0.0023	0.0026	0.0151	0.1506	0.0152	0.0181	0.0077	0.0686	0.019	0.0071	0.0023	0.0026	0.0987	0.0977	0.0053	0.0078	0.0088	0.0374	0.0062	0.012	0.1715
1	rs4907974	103021627	1.38	0.0185789308352599	3.44	0.0962054431234386	0.428670901666377	0.121717540686718	0.1264	0.0848	0.0055	0.0021	0.0217	0.0023	0.0026	0.0151	0.1507	0.0152	0.0181	0.0077	0.0686	0.019	0.0071	0.0023	0.0026	0.0985	0.098	0.0053	0.0078	0.0088	0.0374	0.0061	0.012	0.1717
1	rs72728997	103040283	1.38	0.0185789308352599	3.46	0.0851540123614781	0.454427919246326	0.117109623517127	0.1267	0.0848	0.0055	0.002	0.0216	0.0022	0.0025	0.015	0.1513	0.0151	0.0182	0.0076	0.0685	0.019	0.007	0.0024	0.0026	0.0984	0.0981	0.0053	0.0076	0.009	0.0372	0.0061	0.0121	0.1716
1	rs75498348	103052006	1.38	0.0185789308352599	3.46	0.0851540123614781	0.460709819892546	0.13194296061607	0.1266	0.0848	0.0055	0.002	0.0216	0.0022	0.0026	0.0149	0.1514	0.0151	0.0182	0.0076	0.0685	0.0191	0.007	0.0024	0.0026	0.0983	0.0981	0.0053	0.0076	0.009	0.0372	0.0061	0.0121	0.1716
1	rs11164553	103068339	1.38	0.0185789308352599	3.47	0.0800071130091993	0.475551786842356	0.140248667790305	0.1265	0.0848	0.0055	0.002	0.0216	0.0022	0.0026	0.0149	0.1515	0.0151	0.0182	0.0076	0.0685	0.0191	0.007	0.0024	0.0026	0.0983	0.0981	0.0053	0.0075	0.009	0.0372	0.0061	0.0122	0.1716
1	rs1400691	103118164	1.38	0.0185789308352599	3.47	0.0800071130091993	0.426684445340932	0.0971882224860219	0.1249	0.085	0.0053	0.0019	0.0215	0.0021	0.0027	0.0151	0.1512	0.015	0.0184	0.0073	0.0692	0.0193	0.0066	0.0024	0.0026	0.0983	0.0991	0.0055	0.0077	0.0087	0.0374	0.0059	0.0125	0.1719
1	rs75832902	103120154	1.38	0.0185789308352599	3.47	0.0800071130091993	0.426101065030791	0.0928891291361596	0.1249	0.085	0.0053	0.0019	0.0215	0.0021	0.0027	0.0151	0.1512	0.015	0.0184	0.0073	0.0693	0.0193	0.0066	0.0024	0.0026	0.0983	0.0991	0.0055	0.0077	0.0087	0.0374	0.0059	0.0125	0.1718
1	rs115154160	103124515	1.38	0.0185789308352599	3.47	0.0800071130091993	0.423597047646922	0.0987998293315967	0.1249	0.085	0.0053	0.0019	0.0215	0.0021	0.0027	0.0151	0.1512	0.015	0.0184	0.0073	0.0693	0.0193	0.0065	0.0024	0.0026	0.0983	0.0992	0.0055	0.0077	0.0087	0.0374	0.0059	0.0126	0.1718
1	rs10874639	103133909	1.38	0.0185789308352599	3.47	0.0800071130091993	0.421332307412285	0.12462027839919	0.1248	0.085	0.0052	0.0019	0.0215	0.0021	0.0027	0.0151	0.1512	0.015	0.0184	0.0073	0.0693	0.0193	0.0065	0.0024	0.0026	0.0983	0.0993	0.0055	0.0077	0.0086	0.0374	0.0059	0.0126	0.1719
1	rs76358015	103145177	1.38	0.0185789308352599	3.47	0.0800071130091993	0.500984485731658	0.0868930442417432	0.1241	0.085	0.0052	0.0018	0.0215	0.002	0.0026	0.0151	0.1512	0.0149	0.0184	0.0072	0.0694	0.0193	0.0064	0.0027	0.0028	0.0984	0.0995	0.0055	0.0076	0.0085	0.0374	0.0061	0.0127	0.1719
1	rs7537769	103148597	1.38	0.0185789308352599	3.48	0.0751031739839783	0.612315807741397	0.157886255595879	0.1237	0.085	0.0051	0.0018	0.0215	0.002	0.0026	0.0151	0.1512	0.0148	0.0184	0.0073	0.0695	0.0192	0.0063	0.0028	0.003	0.0984	0.0996	0.0055	0.0076	0.0085	0.0375	0.0063	0.0127	0.172
1	rs34007314	103151830	1.38	0.0185789308352599	3.48	0.0751031739839783	0.619060876698589	0.155580873835835	0.1236	0.085	0.0051	0.0018	0.0215	0.002	0.0026	0.0151	0.1512	0.0148	0.0184	0.0073	0.0695	0.0192	0.0063	0.0028	0.003	0.0984	0.0996	0.0055	0.0076	0.0085	0.0375	0.0063	0.0128	0.1719
1	rs34730475	103158653	1.38	0.0185789308352599	3.48	0.0751031739839783	0.726259913655386	0.216838146748	0.1233	0.0849	0.0051	0.0018	0.0217	0.002	0.0025	0.0151	0.151	0.0148	0.0184	0.0073	0.0695	0.0192	0.0063	0.003	0.0031	0.0985	0.0996	0.0055	0.0077	0.0085	0.0377	0.0064	0.013	0.1718
1	rs4477300	103159575	1.38	0.0185789308352599	3.48	0.0751031739839783	0.740101192961669	0.253863009859626	0.1233	0.0849	0.0051	0.0018	0.0217	0.002	0.0025	0.0151	0.151	0.0148	0.0184	0.0073	0.0695	0.0192	0.0063	0.003	0.0031	0.0985	0.0997	0.0055	0.0077	0.0085	0.0377	0.0064	0.013	0.1718
1	rs55757246	103161103	1.38	0.0185789308352599	3.49	0.0704349946405554	0.717593277519693	0.215765508792263	0.1233	0.0849	0.0051	0.0018	0.0217	0.002	0.0025	0.0151	0.1509	0.0148	0.0184	0.0073	0.0695	0.0193	0.0063	0.003	0.0031	0.0984	0.0996	0.0055	0.0077	0.0085	0.0377	0.0064	0.0131	0.1718
1	rs56178228	103162108	1.38	0.0185789308352599	3.49	0.0704349946405554	0.710752550143436	0.211492539641594	0.1233	0.0849	0.0051	0.0018	0.0217	0.002	0.0025	0.0151	0.1508	0.0148	0.0184	0.0073	0.0695	0.0193	0.0063	0.003	0.0031	0.0984	0.0995	0.0055	0.0077	0.0085	0.0377	0.0064	0.0133	0.1717
1	rs12145937	103166038	1.38	0.0185789308352599	3.49	0.0704349946405554	0.710084911258267	0.246443475904627	0.1233	0.0849	0.0051	0.0018	0.0217	0.002	0.0025	0.0151	0.1508	0.0148	0.0185	0.0073	0.0696	0.0193	0.0063	0.003	0.0031	0.0983	0.0996	0.0055	0.0077	0.0085	0.0377	0.0064	0.0134	0.1715
1	rs74589712	103195633	1.38	0.0185789308352599	3.49	0.0704349946405554	0.722144990689314	0.251719950842985	0.1235	0.085	0.0051	0.0017	0.0217	0.002	0.0025	0.0152	0.1507	0.0151	0.0185	0.0073	0.0696	0.0194	0.0063	0.003	0.0031	0.0981	0.0996	0.0056	0.0077	0.0085	0.0378	0.0065	0.0134	0.1709
1	rs74510546	103199671	1.38	0.0185789308352599	3.48	0.0751031739839783	0.734294896215725	0.255445767887816	0.1235	0.085	0.0051	0.0017	0.0217	0.002	0.0025	0.0152	0.1506	0.0151	0.0185	0.0073	0.0695	0.0194	0.0063	0.003	0.0031	0.0981	0.0996	0.0056	0.0077	0.0085	0.0378	0.0066	0.0134	0.1708
1	rs12135877	103205689	1.37	0.0226652410801554	3.48	0.0751031739839783	0.792166692853312	0.30814180745791	0.1239	0.0851	0.0051	0.0017	0.0217	0.002	0.0024	0.0152	0.1504	0.0156	0.0184	0.0074	0.0696	0.0196	0.0063	0.0029	0.003	0.0977	0.0997	0.0056	0.0076	0.0085	0.0379	0.0068	0.0133	0.1699
1	rs1597583	103206316	1.37	0.0226652410801554	3.48	0.0751031739839783	0.81558007541345	0.298004120633286	0.124	0.0852	0.0051	0.0017	0.0217	0.002	0.0024	0.0152	0.1506	0.0156	0.0184	0.0075	0.0697	0.0196	0.0063	0.0029	0.003	0.0977	0.0997	0.0056	0.0076	0.0085	0.0379	0.0068	0.0133	0.1696
1	rs77769983	103208363	1.38	0.0185789308352599	3.48	0.0751031739839783	0.768434748711073	0.302285309496075	0.1243	0.0853	0.0051	0.0016	0.0216	0.002	0.0024	0.0151	0.1507	0.0156	0.0185	0.0074	0.07	0.0196	0.0063	0.0029	0.003	0.0973	0.1	0.0055	0.0076	0.0085	0.0374	0.0067	0.0133	0.1698
1	rs112351653	103220360	1.38	0.0185789308352599	3.47	0.0800071130091993	0.678440538789086	0.270173735640947	0.1245	0.0852	0.005	0.0016	0.0215	0.0023	0.0024	0.0151	0.1506	0.0157	0.0185	0.0074	0.0701	0.0196	0.0062	0.0028	0.0029	0.0974	0.1002	0.0054	0.0075	0.0084	0.0371	0.0067	0.0133	0.1702
1	rs2056408	103227523	1.38	0.0185789308352599	3.47	0.0800071130091993	0.668806247206996	0.272942033827766	0.1245	0.0852	0.005	0.0016	0.0214	0.0023	0.0023	0.0151	0.1506	0.0157	0.0185	0.0074	0.0701	0.0196	0.0062	0.0028	0.0029	0.0974	0.1002	0.0054	0.0074	0.0084	0.0371	0.0067	0.0132	0.1703
1	rs17126917	103230409	1.38	0.0185789308352599	3.47	0.0800071130091993	0.657800072421591	0.278737208904261	0.1246	0.0852	0.005	0.0016	0.0214	0.0024	0.0023	0.0151	0.1506	0.0157	0.0185	0.0074	0.0701	0.0196	0.0062	0.0028	0.0029	0.0974	0.1001	0.0054	0.0075	0.0084	0.0371	0.0066	0.0132	0.1703
1	rs113558190	103231524	1.38	0.0185789308352599	3.47	0.0800071130091993	0.644176431538877	0.267643825487871	0.1245	0.0851	0.005	0.0016	0.0214	0.0024	0.0023	0.0151	0.1507	0.0157	0.0185	0.0074	0.0702	0.0196	0.0062	0.0028	0.0029	0.0975	0.1002	0.0054	0.0074	0.0084	0.037	0.0066	0.0132	0.1702
1	rs17497815	103240890	1.38	0.0185789308352599	3.47	0.0800071130091993	0.620665196147296	0.269137879817265	0.1247	0.0851	0.005	0.0016	0.0214	0.0027	0.0023	0.0152	0.1507	0.0157	0.0185	0.0074	0.0703	0.0196	0.0061	0.0027	0.0028	0.0977	0.1003	0.0053	0.0073	0.0083	0.0368	0.0065	0.0131	0.1705
1	rs115834376	103252593	1.38	0.0185789308352599	3.47	0.0800071130091993	0.636318575855176	0.262720436874489	0.1248	0.085	0.005	0.0016	0.0214	0.0029	0.0023	0.0152	0.1506	0.0157	0.0184	0.0073	0.0704	0.0196	0.0061	0.0027	0.0028	0.0977	0.1003	0.0052	0.0073	0.0083	0.0366	0.0064	0.0131	0.1707
1	rs10493984	103254944	1.38	0.0185789308352599	3.47	0.0800071130091993	0.645952270334519	0.264320271843822	0.1248	0.0851	0.005	0.0016	0.0214	0.0029	0.0023	0.0152	0.1506	0.0157	0.0184	0.0073	0.0704	0.0196	0.0061	0.0027	0.0028	0.0978	0.1004	0.0052	0.0073	0.0082	0.0366	0.0064	0.0131	0.1707
1	rs579478	103255084	1.38	0.0185789308352599	3.47	0.0800071130091993	0.647730329749066	0.264091538497001	0.1248	0.0851	0.005	0.0016	0.0214	0.0029	0.0023	0.0152	0.1506	0.0157	0.0184	0.0073	0.0704	0.0196	0.0061	0.0027	0.0028	0.0978	0.1004	0.0052	0.0073	0.0082	0.0366	0.0064	0.0131	0.1707
1	rs80315350	103258990	1.38	0.0185789308352599	3.47	0.0800071130091993	0.651935343030837	0.257031619075699	0.1249	0.0851	0.005	0.0016	0.0214	0.0029	0.0023	0.0152	0.1507	0.0157	0.0184	0.0073	0.0704	0.0196	0.0061	0.0027	0.0028	0.0978	0.1004	0.0052	0.0073	0.0082	0.0366	0.0065	0.013	0.1707
1	rs4590689	103264964	1.38	0.0185789308352599	3.47	0.0800071130091993	0.664120347758266	0.287851872625035	0.1249	0.0851	0.005	0.0016	0.0214	0.0029	0.0023	0.0151	0.1508	0.0158	0.0184	0.0073	0.0704	0.0195	0.0061	0.0027	0.0028	0.0979	0.1004	0.0052	0.0072	0.0082	0.0366	0.0064	0.013	0.1706
1	rs72683204	103265070	1.38	0.0185789308352599	3.47	0.0800071130091993	0.662178268666243	0.28832169885623	0.1249	0.0851	0.005	0.0016	0.0214	0.0029	0.0023	0.0151	0.1508	0.0158	0.0184	0.0073	0.0704	0.0195	0.0061	0.0027	0.0028	0.0981	0.1003	0.0052	0.0072	0.0082	0.0366	0.0064	0.013	0.1706
1	rs76038816	103269298	1.38	0.0185789308352599	3.47	0.0800071130091993	0.65787174024028	0.285272005136179	0.1249	0.0851	0.005	0.0016	0.0214	0.0029	0.0023	0.0151	0.1507	0.0158	0.0184	0.0073	0.0704	0.0195	0.0061	0.0027	0.0028	0.0981	0.1003	0.0052	0.0072	0.0082	0.0365	0.0064	0.013	0.1706
1	rs114058373	103281217	1.39	0.0151271827325212	3.47	0.0800071130091993	0.648015025198418	0.258847792122691	0.1251	0.0852	0.005	0.0016	0.0214	0.0029	0.0023	0.0151	0.1507	0.0158	0.0184	0.0073	0.0703	0.0195	0.0061	0.0026	0.0028	0.0982	0.1003	0.0052	0.0072	0.0082	0.0365	0.0064	0.013	0.1707
1	rs648505	103284892	1.39	0.0151271827325212	3.49	0.0704349946405554	0.644886500457951	0.251945265711703	0.1252	0.0853	0.005	0.0016	0.0213	0.0029	0.0023	0.015	0.1506	0.0158	0.0184	0.0073	0.0702	0.0195	0.0062	0.0026	0.0027	0.0982	0.1003	0.0051	0.0072	0.0082	0.0365	0.0064	0.013	0.1707
1	rs114627775	103308746	1.39	0.0151271827325212	3.49	0.0704349946405554	0.544255797414858	0.177556673590992	0.1254	0.0854	0.005	0.0016	0.0211	0.0029	0.0023	0.015	0.1507	0.0156	0.0185	0.0072	0.0704	0.0194	0.0061	0.0025	0.0026	0.0987	0.1002	0.0051	0.0071	0.0081	0.0365	0.0062	0.0128	0.1711
1	rs72683237	103329509	1.39	0.0151271827325212	3.48	0.0751031739839783	0.497707539077283	0.148549249188577	0.1256	0.0855	0.005	0.0016	0.021	0.0029	0.0023	0.0149	0.1509	0.0154	0.0185	0.0071	0.0706	0.0194	0.006	0.0025	0.0026	0.099	0.1002	0.0051	0.007	0.008	0.0364	0.0061	0.0127	0.1714
1	rs11164624	103336601	1.39	0.0151271827325212	3.48	0.0751031739839783	0.493124669339981	0.170778274654062	0.1257	0.0855	0.0051	0.0016	0.021	0.0029	0.0023	0.0149	0.1509	0.0154	0.0185	0.0071	0.0706	0.0193	0.006	0.0024	0.0025	0.0991	0.1001	0.0051	0.007	0.0079	0.0364	0.006	0.0126	0.1715
1	rs76533014	103338858	1.39	0.0151271827325212	3.48	0.0751031739839783	0.487440396039824	0.170679278220969	0.1257	0.0855	0.0051	0.0016	0.021	0.0029	0.0023	0.0149	0.1509	0.0154	0.0185	0.0071	0.0707	0.0193	0.006	0.0024	0.0025	0.0992	0.1002	0.0051	0.007	0.0079	0.0364	0.006	0.0126	0.1715
1	rs1241182	103348100	1.39	0.0151271827325212	3.47	0.0800071130091993	0.477400003394398	0.172961250104907	0.1257	0.0857	0.0051	0.0016	0.021	0.0029	0.0023	0.0148	0.1508	0.0153	0.0185	0.007	0.0708	0.0193	0.006	0.0024	0.0025	0.0993	0.1003	0.0051	0.007	0.0079	0.0364	0.006	0.0125	0.1715
1	rs2077570	103350903	1.39	0.0151271827325212	3.47	0.0800071130091993	0.466911855942327	0.1763538447233	0.1257	0.0857	0.0051	0.0016	0.0209	0.0028	0.0023	0.0148	0.1508	0.0153	0.0185	0.007	0.0709	0.0193	0.006	0.0024	0.0025	0.0993	0.1003	0.0051	0.007	0.0079	0.0364	0.006	0.0125	0.1715
1	rs1463037	103361491	1.39	0.0151271827325212	3.46	0.0851540123614781	0.363403977932884	0.161075760449301	0.1255	0.0858	0.005	0.0016	0.0209	0.0022	0.0023	0.0148	0.1509	0.0153	0.0186	0.007	0.072	0.0193	0.006	0.0023	0.0024	0.0996	0.1	0.0051	0.0069	0.0079	0.0364	0.0059	0.0124	0.1716
1	rs12142096	103362909	1.39	0.0151271827325212	3.45	0.090551063959542	0.362006067223577	0.159236617507355	0.1255	0.0858	0.005	0.0016	0.0209	0.0022	0.0023	0.0148	0.1509	0.0153	0.0186	0.007	0.072	0.0193	0.006	0.0023	0.0024	0.0996	0.1	0.0051	0.0069	0.0079	0.0364	0.0059	0.0124	0.1716
1	rs12130285	103374651	1.39	0.0151271827325212	3.45	0.090551063959542	0.324600998999265	0.120319413142363	0.1254	0.0857	0.005	0.0016	0.0208	0.0022	0.0023	0.0147	0.1507	0.0152	0.0187	0.0069	0.0725	0.0192	0.006	0.0022	0.0023	0.0998	0.1003	0.0051	0.0069	0.0078	0.0364	0.0058	0.0123	0.1718
1	rs116296017	103378614	1.39	0.0151271827325212	3.45	0.090551063959542	0.317735728853463	0.105597853567557	0.1254	0.0857	0.0049	0.0016	0.0208	0.0022	0.0023	0.0147	0.1506	0.0152	0.0187	0.0069	0.0726	0.0192	0.006	0.0021	0.0023	0.0999	0.1003	0.0051	0.0069	0.0077	0.0364	0.0057	0.0123	0.1718
1	rs3753841	103379918	1.39	0.0151271827325212	3.45	0.090551063959542	0.318841069583576	0.139787500270611	0.1254	0.0857	0.005	0.0016	0.0208	0.0022	0.0023	0.0147	0.1506	0.0152	0.0187	0.0069	0.0727	0.0192	0.006	0.0021	0.0022	0.0998	0.1004	0.0051	0.0069	0.0078	0.0364	0.0057	0.0123	0.1718
1	rs4908273	103381129	1.39	0.0151271827325212	3.44	0.0962054431234386	0.319746938178483	0.161075760449301	0.1254	0.0857	0.005	0.0016	0.0208	0.0022	0.0023	0.0147	0.1506	0.0152	0.0187	0.0069	0.0727	0.0192	0.006	0.0021	0.0023	0.0998	0.1004	0.0051	0.0069	0.0078	0.0364	0.0057	0.0123	0.1718
1	rs1241170	103386260	1.39	0.0151271827325212	3.44	0.0962054431234386	0.312985827635688	0.16722706395609	0.1254	0.0856	0.005	0.0016	0.0208	0.0022	0.0023	0.0147	0.1506	0.0152	0.0187	0.0069	0.0727	0.0191	0.006	0.0021	0.0023	0.0998	0.1004	0.0051	0.0069	0.0078	0.0364	0.0057	0.0123	0.1719
1	rs72683282	103418177	1.39	0.0151271827325212	3.44	0.0962054431234386	0.280278282677873	0.145544887728679	0.1252	0.0857	0.0051	0.0017	0.0206	0.0022	0.0023	0.0146	0.1511	0.0151	0.0191	0.0069	0.073	0.0192	0.006	0.0022	0.0023	0.0998	0.1003	0.0052	0.0068	0.0077	0.0365	0.0057	0.0125	0.171
1	rs74717597	103418736	1.39	0.0151271827325212	3.44	0.0962054431234386	0.280607113702678	0.143027266924976	0.1252	0.0857	0.0051	0.0017	0.0205	0.0022	0.0023	0.0146	0.1511	0.0151	0.0191	0.0069	0.073	0.0192	0.006	0.0022	0.0023	0.0998	0.1003	0.0052	0.0068	0.0077	0.0365	0.0057	0.0125	0.171
1	rs34277983	103432419	1.39	0.0151271827325212	3.44	0.0962054431234386	0.275184649405689	0.162046727378136	0.1252	0.0857	0.0051	0.0017	0.0205	0.0021	0.0023	0.0146	0.1512	0.0151	0.0191	0.0068	0.0731	0.0192	0.006	0.0022	0.0023	0.0998	0.1003	0.0052	0.0068	0.0077	0.0365	0.0057	0.0125	0.1709
1	rs12755987	103432657	1.39	0.0151271827325212	3.44	0.0962054431234386	0.286751582382704	0.159236617507355	0.1252	0.0857	0.0051	0.0015	0.0205	0.0021	0.0023	0.0146	0.1513	0.0151	0.0191	0.0068	0.073	0.0192	0.006	0.0022	0.0022	0.0998	0.1003	0.0052	0.0068	0.0077	0.0365	0.0057	0.0125	0.171
1	rs187658947	103432765	1.39	0.0151271827325212	3.44	0.0962054431234386	0.28513767945236	0.154241654170004	0.1252	0.0857	0.0051	0.0015	0.0205	0.0021	0.0023	0.0146	0.1513	0.0151	0.0191	0.0068	0.073	0.0192	0.006	0.0022	0.0022	0.0998	0.1003	0.0052	0.0068	0.0077	0.0365	0.0057	0.0125	0.171
1	rs41301263	103440497	1.39	0.0151271827325212	3.44	0.0962054431234386	0.288656532050582	0.158368059185819	0.1253	0.0857	0.0051	0.0015	0.0206	0.0021	0.0022	0.0146	0.1515	0.0151	0.0191	0.0069	0.0731	0.0191	0.006	0.0021	0.0021	0.0999	0.1003	0.0052	0.0068	0.0077	0.0365	0.0057	0.0124	0.171
1	rs11164649	103444679	1.39	0.0151271827325212	3.44	0.0962054431234386	0.292919226168549	0.154050674514486	0.1253	0.0857	0.0051	0.0014	0.0206	0.002	0.0022	0.0146	0.1516	0.0151	0.0191	0.007	0.0731	0.0191	0.006	0.0021	0.0021	0.1	0.1002	0.0052	0.0068	0.0077	0.0365	0.0057	0.0124	0.171
1	rs12125432	103450912	1.39	0.0151271827325212	3.43	0.102124300974309	0.29085555838	0.158753877071578	0.1252	0.0856	0.0051	0.0015	0.0206	0.0021	0.0022	0.0145	0.1518	0.0152	0.0192	0.007	0.0733	0.0191	0.0059	0.0021	0.0021	0.1	0.1002	0.0052	0.0068	0.0077	0.0366	0.0056	0.0124	0.1704
1	rs72683295	103466407	1.39	0.0151271827325212	3.41	0.114783892697204	0.276022334451176	0.163702091825455	0.1251	0.0856	0.0052	0.0015	0.0206	0.0021	0.0022	0.0145	0.1517	0.0153	0.0192	0.007	0.0733	0.0192	0.0059	0.0021	0.0021	0.1	0.1001	0.0054	0.0068	0.0076	0.0367	0.0056	0.0125	0.1702
1	rs2622876	103469146	1.39	0.0151271827325212	3.41	0.114783892697204	0.273930694238871	0.16068795149121	0.1251	0.0856	0.0052	0.0015	0.0206	0.002	0.0022	0.0145	0.1517	0.0154	0.0192	0.007	0.0734	0.0192	0.0059	0.0021	0.0021	0.1	0.1001	0.0055	0.0068	0.0076	0.0367	0.0056	0.0125	0.1701
1	rs17461252	103483358	1.39	0.0151271827325212	3.4	0.121538743628758	0.267249347089061	0.158271656777745	0.125	0.0857	0.0052	0.0015	0.0207	0.002	0.0021	0.0145	0.1516	0.0155	0.0193	0.0071	0.0732	0.0192	0.0059	0.0021	0.0021	0.1	0.0998	0.0057	0.0068	0.0076	0.0369	0.0056	0.0125	0.1701
1	rs945748	103483514	1.39	0.0151271827325212	3.39	0.128586294370088	0.266700404708909	0.158368059185819	0.125	0.0857	0.0052	0.0015	0.0207	0.002	0.0021	0.0144	0.1516	0.0155	0.0193	0.0071	0.0732	0.0191	0.0059	0.0021	0.0021	0.1	0.0998	0.0057	0.0068	0.0076	0.0369	0.0056	0.0125	0.1701
1	rs12731843	103491461	1.39	0.0151271827325212	3.39	0.128586294370088	0.258854493725841	0.147890154095013	0.125	0.0858	0.0053	0.0015	0.0207	0.002	0.0021	0.0144	0.1515	0.0155	0.0193	0.0071	0.073	0.0191	0.0059	0.0021	0.0022	0.1	0.0995	0.0057	0.0068	0.0076	0.037	0.0056	0.0127	0.17
1	rs78831902	103493361	1.39	0.0151271827325212	3.39	0.128586294370088	0.253976525198809	0.144703912858457	0.125	0.0858	0.0053	0.0015	0.0207	0.0021	0.0022	0.0144	0.1515	0.0155	0.0193	0.0071	0.0729	0.0191	0.0059	0.0021	0.0022	0.1001	0.0994	0.0057	0.0068	0.0076	0.037	0.0056	0.0127	0.17
1	rs74411083	103496267	1.39	0.0151271827325212	3.39	0.128586294370088	0.253442595172184	0.138407328021447	0.1251	0.0859	0.0053	0.0015	0.0207	0.002	0.0022	0.0144	0.1514	0.0155	0.0193	0.0071	0.0728	0.0191	0.0059	0.0021	0.0022	0.1001	0.0993	0.0057	0.0068	0.0076	0.037	0.0056	0.0128	0.17
1	rs34762213	103499781	1.39	0.0151271827325212	3.39	0.128586294370088	0.255180112406481	0.137673284872063	0.1251	0.0859	0.0053	0.0015	0.0207	0.002	0.0022	0.0144	0.1515	0.0155	0.0194	0.0071	0.0728	0.0191	0.0059	0.0021	0.0022	0.1001	0.0993	0.0057	0.0068	0.0076	0.037	0.0056	0.0128	0.17
1	rs11164658	103499896	1.39	0.0151271827325212	3.39	0.128586294370088	0.25500160710782	0.137489997367732	0.1251	0.0859	0.0053	0.0015	0.0207	0.002	0.0022	0.0144	0.1514	0.0155	0.0194	0.0071	0.0728	0.0191	0.0059	0.0021	0.0022	0.1002	0.0993	0.0057	0.0068	0.0076	0.037	0.0056	0.0128	0.17
1	rs12131097	103500144	1.39	0.0151271827325212	3.39	0.128586294370088	0.246688846778303	0.135844440998802	0.1251	0.0859	0.0053	0.0015	0.0207	0.0021	0.0022	0.0144	0.1513	0.0155	0.0194	0.0071	0.0728	0.0191	0.006	0.0021	0.0022	0.1002	0.0993	0.0057	0.0068	0.0076	0.037	0.0056	0.0128	0.17
1	rs115400435	103509525	1.39	0.0151271827325212	3.35	0.159841057206343	0.26097344943912	0.127726796987499	0.125	0.0862	0.0054	0.0015	0.0207	0.002	0.0022	0.0144	0.1513	0.0155	0.0194	0.0071	0.0729	0.0191	0.006	0.0021	0.0022	0.1	0.0993	0.0057	0.0068	0.0076	0.0373	0.0056	0.0127	0.1697
1	rs74647258	103510114	1.39	0.0151271827325212	3.34	0.168454672892635	0.261968530506889	0.125770797248816	0.1249	0.0862	0.0054	0.0015	0.0207	0.002	0.0022	0.0143	0.1513	0.0155	0.0194	0.0071	0.0729	0.0191	0.006	0.0021	0.0022	0.1	0.0993	0.0057	0.0068	0.0076	0.0374	0.0057	0.0127	0.1697
1	rs3908855	103510815	1.39	0.0151271827325212	3.34	0.168454672892635	0.260296165624516	0.122857982015617	0.1249	0.0862	0.0054	0.0015	0.0207	0.002	0.0022	0.0143	0.1513	0.0154	0.0194	0.0071	0.0729	0.0191	0.006	0.0021	0.0022	0.0999	0.0993	0.0057	0.0068	0.0076	0.0374	0.0057	0.0127	0.1696
1	rs111705901	103517605	1.39	0.0151271827325212	3.34	0.168454672892635	0.251888807014653	0.115817726184266	0.1248	0.0862	0.0053	0.0016	0.0207	0.002	0.0022	0.0144	0.1515	0.0154	0.0194	0.0071	0.0729	0.019	0.006	0.0021	0.0022	0.0999	0.0992	0.0057	0.0068	0.0076	0.0373	0.0057	0.0127	0.1696
1	rs116635784	103525253	1.39	0.0151271827325212	3.35	0.159841057206343	0.249722284144565	0.105763820788378	0.1248	0.0861	0.0053	0.0016	0.0207	0.002	0.0022	0.0143	0.1516	0.0154	0.0194	0.0071	0.0729	0.019	0.006	0.0021	0.0022	0.1	0.0992	0.0057	0.0068	0.0076	0.0373	0.0057	0.0127	0.1696
1	rs61817084	103540638	1.4	0.0122323855097191	3.35	0.159841057206343	0.244721476458796	0.102299748141799	0.1247	0.0861	0.0053	0.0016	0.0208	0.002	0.0022	0.0143	0.1518	0.0154	0.0194	0.0071	0.073	0.019	0.006	0.0021	0.0022	0.1	0.0992	0.0057	0.0068	0.0076	0.0372	0.0058	0.0127	0.1694
1	rs12133536	103544540	1.4	0.0122323855097191	3.35	0.159841057206343	0.240553359207099	0.0944724422579487	0.1247	0.0861	0.0053	0.0016	0.0208	0.002	0.0022	0.0143	0.1518	0.0154	0.0194	0.0071	0.073	0.019	0.006	0.0021	0.0022	0.1001	0.0991	0.0057	0.0068	0.0076	0.0371	0.0058	0.0127	0.1694
1	rs1932987	103544890	1.4	0.0122323855097191	3.35	0.159841057206343	0.246557419523292	0.0954274929429257	0.1247	0.0861	0.0053	0.0016	0.0207	0.002	0.0022	0.0143	0.1519	0.0154	0.0194	0.0071	0.073	0.0191	0.006	0.0021	0.0022	0.1	0.0991	0.0057	0.0068	0.0076	0.0371	0.0058	0.0127	0.1695
1	rs11164663	103548497	1.4	0.0122323855097191	3.35	0.159841057206343	0.219195657147684	0.092731380121171	0.1241	0.086	0.0054	0.0016	0.0207	0.0019	0.0022	0.0143	0.1527	0.0154	0.0193	0.0071	0.0735	0.019	0.0061	0.0021	0.0023	0.1005	0.0988	0.0057	0.0068	0.0076	0.0368	0.0058	0.0128	0.169
1	rs4908286	103551329	1.4	0.0122323855097191	3.35	0.159841057206343	0.151947681195903	0.0839173532368919	0.1242	0.0859	0.0055	0.0017	0.0207	0.0021	0.0022	0.0144	0.1542	0.0155	0.0192	0.007	0.0734	0.0188	0.0063	0.0022	0.0024	0.1016	0.0975	0.0058	0.007	0.0076	0.0366	0.0058	0.0131	0.1666
1	rs72685243	103565898	1.4	0.0122323855097191	3.35	0.159841057206343	0.12838199431809	0.083993131630829	0.1241	0.0858	0.0055	0.0017	0.0207	0.0022	0.0022	0.0145	0.1543	0.0157	0.0192	0.0069	0.0735	0.0188	0.0064	0.0022	0.0024	0.1021	0.097	0.0059	0.0071	0.0077	0.0365	0.0059	0.0133	0.1655
1	rs10493985	103570432	1.4	0.0122323855097191	3.35	0.159841057206343	0.128592377236108	0.0897543985335138	0.1241	0.0858	0.0055	0.0017	0.0207	0.0022	0.0022	0.0145	0.1543	0.0157	0.0192	0.0069	0.0735	0.0188	0.0064	0.0022	0.0024	0.1021	0.097	0.006	0.0071	0.0077	0.0365	0.0059	0.0133	0.1654
1	rs77780505	103575476	1.4	0.0122323855097191	3.36	0.151554094423325	0.104774220740859	0.0763343786965681	0.1241	0.0852	0.0056	0.0017	0.0207	0.0023	0.0021	0.0147	0.1535	0.0158	0.0192	0.0069	0.074	0.0189	0.0065	0.0022	0.0024	0.1025	0.0967	0.006	0.0071	0.0077	0.0366	0.006	0.0135	0.1654
1	rs11164673	103575991	1.4	0.0122323855097191	3.36	0.151554094423325	0.0999655087162427	0.0748819943490468	0.1241	0.085	0.0056	0.0017	0.0207	0.0023	0.0021	0.0147	0.1534	0.0157	0.0192	0.0069	0.0741	0.0189	0.0065	0.0022	0.0024	0.1025	0.0967	0.006	0.0071	0.0077	0.0366	0.006	0.0135	0.1654
1	rs1538045	103578830	1.4	0.0122323855097191	3.36	0.151554094423325	0.0970314414263743	0.0786818857989365	0.1241	0.085	0.0056	0.0018	0.0207	0.0024	0.0021	0.0147	0.1533	0.0157	0.0192	0.0069	0.0742	0.019	0.0065	0.0022	0.0024	0.1025	0.0967	0.006	0.0071	0.0077	0.0366	0.0061	0.0134	0.1653
1	rs11802357	103584570	1.4	0.0122323855097191	3.36	0.151554094423325	0.0849302053728696	0.065519386739129	0.1235	0.0845	0.0056	0.0019	0.0206	0.0024	0.0021	0.0146	0.1532	0.0157	0.0192	0.007	0.0745	0.019	0.0066	0.0022	0.0025	0.1029	0.0967	0.0061	0.0072	0.0078	0.0365	0.0062	0.0136	0.165
1	rs12077063	103605954	1.4	0.0122323855097191	3.35	0.159841057206343	0.0743484133001554	0.0634125350556216	0.1233	0.0839	0.0057	0.0019	0.0206	0.0024	0.0021	0.0147	0.1529	0.0157	0.0193	0.007	0.075	0.0191	0.0066	0.0022	0.0025	0.1031	0.0971	0.0061	0.0073	0.0078	0.0366	0.0062	0.0136	0.1644
1	rs11588072	103610780	1.4	0.0122323855097191	3.36	0.151554094423325	0.0731179706018028	0.0634800449719103	0.1234	0.084	0.0057	0.0019	0.0206	0.0024	0.0021	0.0147	0.153	0.0157	0.0193	0.007	0.0751	0.0191	0.0066	0.0023	0.0025	0.1028	0.0971	0.0061	0.0073	0.0078	0.0366	0.0062	0.0136	0.1643
1	rs3861744	103622234	1.4	0.0122323855097191	3.36	0.151554094423325	0.0666662372426128	0.0606708402544973	0.1234	0.0837	0.0057	0.0019	0.0206	0.0024	0.0021	0.0147	0.1527	0.0157	0.0193	0.007	0.0753	0.0192	0.0066	0.0023	0.0025	0.1028	0.097	0.0062	0.0073	0.0078	0.0366	0.0063	0.0137	0.1642
1	rs60646698	103642806	1.4	0.0122323855097191	3.36	0.151554094423325	0.0663686654481591	0.0606708402544973	0.1234	0.0837	0.0057	0.0019	0.0206	0.0024	0.0021	0.0147	0.1529	0.0157	0.0193	0.007	0.0753	0.0192	0.0066	0.0023	0.0025	0.1026	0.097	0.0062	0.0073	0.0078	0.0366	0.0063	0.0137	0.1642
1	rs1406126	103660922	1.4	0.0122323855097191	3.35	0.159841057206343	0.0649915088446931	0.0615345997089099	0.1242	0.0835	0.0058	0.0019	0.0207	0.0025	0.0021	0.0147	0.153	0.0157	0.0193	0.007	0.0751	0.0193	0.0067	0.0023	0.0025	0.102	0.097	0.0062	0.0073	0.0078	0.0366	0.0063	0.0136	0.1639
1	rs1528206	103678371	1.4	0.0122323855097191	3.36	0.151554094423325	0.0751403088420752	0.0548345780143879	0.1243	0.0837	0.0058	0.0019	0.0207	0.0026	0.0022	0.0147	0.1525	0.0157	0.0193	0.007	0.0752	0.0193	0.0067	0.0023	0.0026	0.102	0.0971	0.0059	0.0073	0.0078	0.0366	0.0062	0.0136	0.164
1	rs114685166	103682794	1.4	0.0122323855097191	3.35	0.159841057206343	0.0758079709308811	0.0566231882187791	0.1243	0.0836	0.0058	0.0019	0.0207	0.0026	0.0022	0.0147	0.1525	0.0157	0.0193	0.007	0.0753	0.0193	0.0067	0.0023	0.0026	0.102	0.0971	0.0059	0.0073	0.0078	0.0366	0.0062	0.0136	0.164
1	rs116365493	103684177	1.4	0.0122323855097191	3.35	0.159841057206343	0.077570551444659	0.054201789283204	0.1243	0.0836	0.0058	0.0019	0.0207	0.0026	0.0022	0.0147	0.1525	0.0157	0.0193	0.007	0.0753	0.0192	0.0067	0.0024	0.0026	0.102	0.0971	0.0059	0.0073	0.0078	0.0366	0.0062	0.0135	0.164
1	rs77348401	103706560	1.4	0.0122323855097191	3.34	0.168454672892635	0.0747115832749424	0.05791583074535	0.1242	0.0836	0.0059	0.002	0.0207	0.0026	0.0022	0.0148	0.1523	0.0157	0.0194	0.0071	0.0756	0.0192	0.0067	0.0025	0.0026	0.1016	0.0973	0.0059	0.0073	0.0078	0.0366	0.0063	0.0135	0.1637
1	rs10782928	103710333	1.4	0.0122323855097191	3.34	0.168454672892635	0.073012520390987	0.0568807159807942	0.1242	0.0836	0.0059	0.002	0.0207	0.0026	0.0022	0.0148	0.1522	0.0157	0.0194	0.0071	0.0757	0.0192	0.0067	0.0025	0.0026	0.1016	0.0973	0.0059	0.0073	0.0078	0.0366	0.0063	0.0135	0.1637
1	rs78916381	103712396	1.4	0.0122323855097191	3.34	0.168454672892635	0.0735195818228625	0.0604722476806379	0.1242	0.0836	0.0059	0.002	0.0207	0.0026	0.0022	0.0148	0.1521	0.0157	0.0194	0.0071	0.0757	0.0192	0.0067	0.0025	0.0026	0.1015	0.0973	0.0059	0.0073	0.0078	0.0366	0.0063	0.0135	0.1637
1	rs77503922	103719926	1.4	0.0122323855097191	3.34	0.168454672892635	0.073413756389803	0.0624035290588065	0.1242	0.0836	0.0059	0.002	0.0207	0.0026	0.0022	0.0148	0.1521	0.0157	0.0194	0.0071	0.0758	0.0192	0.0067	0.0025	0.0026	0.1015	0.0973	0.0059	0.0073	0.0079	0.0366	0.0063	0.0135	0.1637
1	rs17127670	103725225	1.4	0.0122323855097191	3.34	0.168454672892635	0.0740714674342543	0.0641568089496956	0.1242	0.0836	0.0059	0.002	0.0207	0.0026	0.0022	0.0148	0.1521	0.0157	0.0194	0.0071	0.0758	0.0192	0.0067	0.0025	0.0026	0.1014	0.0973	0.0059	0.0073	0.0079	0.0366	0.0063	0.0135	0.1637
1	rs115092726	103726666	1.4	0.0122323855097191	3.34	0.168454672892635	0.0756137403373977	0.100015331350576	0.124	0.0837	0.0059	0.002	0.0207	0.0026	0.0022	0.0148	0.1516	0.0156	0.0194	0.0071	0.0762	0.0192	0.0067	0.0025	0.0025	0.1014	0.0971	0.0059	0.0073	0.0079	0.0366	0.0063	0.0137	0.1637
1	rs72690665	103750188	1.4	0.0122323855097191	3.34	0.168454672892635	0.0669646814555478	0.147232115951566	0.1244	0.083	0.0061	0.0021	0.0208	0.0028	0.0023	0.015	0.1509	0.0155	0.0195	0.0073	0.0765	0.0196	0.0068	0.0027	0.0025	0.1011	0.097	0.0062	0.0073	0.0083	0.0364	0.0064	0.0138	0.1625
1	rs10747442	103755828	1.4	0.0122323855097191	3.34	0.168454672892635	0.0648548340377546	0.15300179864157	0.1244	0.083	0.0061	0.0021	0.0208	0.0028	0.0023	0.015	0.1509	0.0155	0.0195	0.0073	0.0765	0.0196	0.0068	0.0027	0.0025	0.1011	0.097	0.0062	0.0073	0.0083	0.0363	0.0064	0.0138	0.1625
1	rs72690692	103762066	1.41	0.00982251502104145	3.34	0.168454672892635	0.115547214997881	0.238208322460195	0.1233	0.0824	0.0063	0.0023	0.0212	0.003	0.0024	0.0147	0.1482	0.0154	0.0201	0.0077	0.0771	0.0201	0.0071	0.0029	0.0027	0.1017	0.0969	0.0066	0.0071	0.0087	0.0368	0.0068	0.0137	0.1612
1	rs72690695	103762172	1.41	0.00982251502104145	3.34	0.168454672892635	0.119474977699657	0.238540435944697	0.1234	0.0824	0.0063	0.0023	0.0213	0.003	0.0024	0.0147	0.1484	0.0154	0.02	0.0077	0.0769	0.0201	0.0071	0.003	0.0027	0.1017	0.0969	0.0065	0.0071	0.0087	0.0368	0.0068	0.0137	0.1611
1	rs61815109	103764536	1.41	0.00982251502104145	3.34	0.168454672892635	0.119015460097216	0.261351566669545	0.1234	0.0825	0.0063	0.0024	0.0213	0.003	0.0024	0.0147	0.1483	0.0154	0.02	0.0077	0.0769	0.0201	0.0072	0.003	0.0027	0.1015	0.0968	0.0066	0.0072	0.0087	0.0367	0.0068	0.0137	0.1611
1	rs76131993	103765450	1.41	0.00982251502104145	3.34	0.168454672892635	0.126022127834031	0.305986536131528	0.1234	0.0825	0.0063	0.0024	0.0213	0.003	0.0024	0.0147	0.1482	0.0154	0.02	0.0077	0.0769	0.0201	0.0073	0.003	0.0027	0.1015	0.0967	0.0066	0.0072	0.0087	0.0367	0.0068	0.0137	0.161
1	rs28613981	103767297	1.41	0.00982251502104145	3.35	0.159841057206343	0.130464878880145	0.32371849835209	0.1234	0.0825	0.0063	0.0024	0.0213	0.003	0.0024	0.0147	0.1481	0.0154	0.02	0.0077	0.0769	0.0201	0.0073	0.003	0.0027	0.1015	0.0966	0.0066	0.0072	0.0087	0.0366	0.0068	0.0138	0.1611
1	rs75314870	103770771	1.41	0.00982251502104145	3.34	0.168454672892635	0.137054009073084	0.350172753147174	0.1233	0.0826	0.0064	0.0024	0.0213	0.003	0.0024	0.0147	0.1479	0.0154	0.02	0.0077	0.0769	0.0201	0.0074	0.003	0.0027	0.1015	0.0964	0.0066	0.0071	0.0088	0.0366	0.0068	0.0138	0.1613
1	rs75359908	103773789	1.41	0.00982251502104145	3.34	0.168454672892635	0.14326073246988	0.369863050642784	0.1233	0.0826	0.0064	0.0024	0.0213	0.003	0.0024	0.0147	0.1477	0.0154	0.02	0.0077	0.077	0.0201	0.0074	0.003	0.0027	0.1013	0.0964	0.0066	0.0071	0.0088	0.0367	0.0068	0.0138	0.1613
1	rs28687297	103773843	1.41	0.00982251502104145	3.34	0.168454672892635	0.139820351278893	0.383072416048527	0.1233	0.0826	0.0064	0.0024	0.0214	0.003	0.0024	0.0147	0.1477	0.0154	0.02	0.0077	0.077	0.0201	0.0074	0.003	0.0027	0.1013	0.0964	0.0066	0.0071	0.0087	0.0367	0.0068	0.0138	0.1613
1	rs4310475	103917590	1.38	0.0185789308352599	3.34	0.168454672892635	0.344818160740165	0.104686835934905	0.1221	0.0825	0.0066	0.0031	0.0215	0.004	0.0027	0.0138	0.1489	0.0154	0.021	0.0082	0.077	0.0199	0.0075	0.0032	0.0031	0.0984	0.0919	0.0077	0.0067	0.009	0.0384	0.0065	0.013	0.1635
1	rs7417147	104016534	1.38	0.0185789308352599	3.34	0.168454672892635	0.307878494945261	0.052758440569807	0.1223	0.082	0.0067	0.0031	0.0216	0.0039	0.0026	0.0136	0.1491	0.0153	0.021	0.0084	0.0771	0.0199	0.0073	0.0032	0.0031	0.0989	0.0922	0.008	0.0067	0.009	0.0385	0.0064	0.0126	0.1638
1	rs7524694	104019631	1.38	0.0185789308352599	3.34	0.168454672892635	0.288036683688192	0.0554705311692751	0.1221	0.082	0.0067	0.0031	0.0216	0.0038	0.0027	0.0137	0.1491	0.0153	0.021	0.0084	0.0771	0.0199	0.0074	0.0032	0.0031	0.0989	0.0922	0.008	0.0067	0.0091	0.0386	0.0064	0.0126	0.1638
1	rs72692396	104023668	1.38	0.0185789308352599	3.35	0.159841057206343	0.296005134056838	0.0567518894301204	0.1221	0.082	0.0067	0.0031	0.0216	0.0038	0.0027	0.0137	0.1491	0.0153	0.021	0.0084	0.0771	0.02	0.0074	0.0032	0.0031	0.0989	0.0921	0.008	0.0067	0.0091	0.0386	0.0064	0.0126	0.1638
1	rs61817688	104033295	1.38	0.0185789308352599	3.35	0.159841057206343	0.309807124861726	0.0594834419363635	0.1221	0.082	0.0067	0.0031	0.0216	0.0038	0.0027	0.0137	0.1492	0.0153	0.021	0.0085	0.0771	0.0201	0.0074	0.0031	0.0031	0.099	0.092	0.008	0.0067	0.0091	0.0386	0.0064	0.0126	0.1637
1	rs72694407	104046455	1.38	0.0185789308352599	3.35	0.159841057206343	0.312139816450251	0.056301984089823	0.1221	0.082	0.0067	0.0031	0.0216	0.0038	0.0026	0.0137	0.1493	0.0153	0.021	0.0085	0.0771	0.0201	0.0073	0.0031	0.0031	0.099	0.092	0.0079	0.0067	0.0091	0.0386	0.0064	0.0127	0.1637
1	rs80016121	104050133	1.38	0.0185789308352599	3.36	0.151554094423325	0.301788730214409	0.0561096384121805	0.122	0.082	0.0067	0.0031	0.0216	0.0038	0.0026	0.0137	0.149	0.0153	0.021	0.0085	0.0775	0.0201	0.0073	0.0031	0.0031	0.099	0.0919	0.0079	0.0067	0.0091	0.0386	0.0064	0.0127	0.1637
1	rs77572740	104059255	1.38	0.0185789308352599	3.36	0.151554094423325	0.298865202309568	0.0558536176850008	0.122	0.082	0.0066	0.0031	0.0215	0.0038	0.0026	0.0137	0.149	0.0153	0.021	0.0085	0.0777	0.02	0.0073	0.0031	0.0031	0.0989	0.092	0.0079	0.0067	0.0091	0.0386	0.0063	0.0127	0.1637
1	rs115396116	104061746	1.38	0.0185789308352599	3.36	0.151554094423325	0.298330860694466	0.0561737222140632	0.122	0.082	0.0066	0.0031	0.0215	0.0038	0.0026	0.0137	0.149	0.0153	0.021	0.0085	0.0777	0.02	0.0073	0.0031	0.0031	0.099	0.092	0.0079	0.0067	0.0091	0.0386	0.0063	0.0127	0.1637
1	rs112838769	104110651	1.38	0.0185789308352599	3.36	0.151554094423325	0.250340245056891	0.0611352977428614	0.1223	0.082	0.0066	0.0031	0.0215	0.0038	0.0026	0.0137	0.1491	0.0152	0.021	0.0082	0.0777	0.02	0.0072	0.0031	0.0031	0.0989	0.0918	0.008	0.0067	0.009	0.0387	0.0063	0.0129	0.1636
1	rs78811372	104122394	1.38	0.0185789308352599	3.36	0.151554094423325	0.246601224335497	0.0617346638076259	0.1223	0.082	0.0066	0.0031	0.0215	0.0038	0.0026	0.0137	0.1492	0.0152	0.021	0.0082	0.0778	0.02	0.0072	0.0031	0.0031	0.0989	0.0918	0.008	0.0067	0.009	0.0387	0.0063	0.0129	0.1637
1	rs17467099	104123531	1.38	0.0185789308352599	3.36	0.151554094423325	0.246294680382162	0.0622025491949414	0.1223	0.082	0.0066	0.0031	0.0215	0.0038	0.0026	0.0137	0.1492	0.0152	0.021	0.0082	0.0778	0.02	0.0072	0.0031	0.0031	0.0989	0.0918	0.008	0.0067	0.009	0.0387	0.0063	0.0129	0.1636
1	rs34848656	104313812	1.38	0.0185789308352599	3.36	0.151554094423325	0.199682284089926	0.0732976358894361	0.1227	0.0819	0.0066	0.0031	0.0214	0.0038	0.0026	0.0136	0.1496	0.0152	0.0211	0.0079	0.0781	0.0199	0.0072	0.003	0.0031	0.0988	0.0917	0.0081	0.0066	0.0089	0.0388	0.0063	0.013	0.1635
1	rs72694426	104315458	1.38	0.0185789308352599	3.37	0.143587140072381	0.189856335291616	0.0715852094895178	0.1227	0.0819	0.0066	0.0031	0.0214	0.0038	0.0026	0.0136	0.1496	0.0152	0.021	0.0079	0.0781	0.0199	0.0072	0.003	0.0031	0.0988	0.0917	0.0081	0.0066	0.0089	0.0388	0.0063	0.0131	0.1635
1	rs74486377	104323004	1.38	0.0185789308352599	3.37	0.143587140072381	0.196774302173312	0.0730826690391564	0.1227	0.0819	0.0066	0.0031	0.0214	0.0038	0.0026	0.0136	0.1496	0.0152	0.021	0.0079	0.0781	0.0199	0.0072	0.003	0.0031	0.0988	0.0917	0.0081	0.0066	0.009	0.0389	0.0063	0.0131	0.1635
1	rs508815	104326900	1.38	0.0185789308352599	3.37	0.143587140072381	0.200852270412131	0.075679389756665	0.1227	0.0819	0.0066	0.0031	0.0214	0.0038	0.0026	0.0136	0.1496	0.0152	0.021	0.0079	0.0781	0.0199	0.0071	0.003	0.0031	0.0988	0.0917	0.0081	0.0066	0.009	0.0389	0.0063	0.0131	0.1634
1	rs7540208	104331283	1.38	0.0185789308352599	3.37	0.143587140072381	0.206601602826308	0.0726535170803705	0.1227	0.0819	0.0066	0.0031	0.0215	0.0038	0.0026	0.0136	0.1496	0.0152	0.021	0.0078	0.0782	0.0199	0.0071	0.003	0.0031	0.0988	0.0917	0.0081	0.0066	0.009	0.0389	0.0063	0.0131	0.1634
1	rs72694427	104335109	1.38	0.0185789308352599	3.37	0.143587140072381	0.203557967866189	0.0725820932031408	0.1228	0.082	0.0066	0.0031	0.0215	0.0038	0.0027	0.0136	0.1496	0.0152	0.021	0.0078	0.0781	0.0199	0.0071	0.003	0.0031	0.0989	0.0917	0.008	0.0066	0.0089	0.0389	0.0062	0.0131	0.1634
1	rs60555558	104346487	1.38	0.0185789308352599	3.37	0.143587140072381	0.203164565813147	0.0758247429028631	0.1229	0.082	0.0066	0.0031	0.0215	0.0038	0.0027	0.0135	0.1497	0.0152	0.021	0.0078	0.0781	0.0199	0.0071	0.003	0.0031	0.0989	0.0917	0.008	0.0066	0.0089	0.0389	0.0062	0.013	0.1635
1	rs34585468	104359541	1.38	0.0185789308352599	3.37	0.143587140072381	0.201595269301332	0.065519386739129	0.1229	0.082	0.0066	0.0031	0.0213	0.0038	0.0027	0.0135	0.1497	0.0152	0.021	0.0078	0.0782	0.0199	0.0071	0.003	0.0031	0.0988	0.0916	0.008	0.0066	0.0089	0.039	0.0062	0.013	0.1636
1	rs1930201	104386747	1.36	0.0274689319808498	3.37	0.143587140072381	0.162490064930984	0.0616012571642129	0.1241	0.082	0.0063	0.0027	0.0212	0.0034	0.0029	0.0134	0.1525	0.0152	0.0215	0.0075	0.0791	0.0192	0.0078	0.0026	0.0033	0.0979	0.0899	0.0078	0.006	0.0085	0.0395	0.006	0.013	0.1637
1	rs111272343	104396920	1.36	0.0274689319808498	3.37	0.143587140072381	0.166213526132036	0.0587627352439238	0.1242	0.082	0.0063	0.0027	0.0212	0.0034	0.0028	0.0133	0.1525	0.0152	0.0215	0.0074	0.0791	0.0192	0.0078	0.0025	0.0033	0.0979	0.0898	0.0077	0.006	0.0085	0.0395	0.006	0.013	0.1637
1	rs75940718	104409230	1.36	0.0274689319808498	3.37	0.143587140072381	0.170234899985292	0.0675857287633521	0.1247	0.0818	0.0063	0.0027	0.0212	0.0034	0.0029	0.0133	0.1529	0.0152	0.0215	0.0073	0.0792	0.0192	0.0079	0.0025	0.0033	0.0981	0.0889	0.0077	0.0059	0.0085	0.0397	0.006	0.0131	0.1636
1	rs34629250	104423098	1.36	0.0274689319808498	3.37	0.143587140072381	0.171587816274786	0.0865092214414839	0.1247	0.0818	0.0063	0.0027	0.0212	0.0034	0.0029	0.0134	0.1529	0.0153	0.0215	0.0073	0.0792	0.0192	0.0079	0.0025	0.0034	0.0981	0.0888	0.0077	0.0059	0.0085	0.0397	0.006	0.0131	0.1636
1	rs61815913	104424461	1.35	0.0330775438811865	3.36	0.151554094423325	0.165968426194661	0.0846763759828098	0.1248	0.0818	0.0063	0.0027	0.0212	0.0034	0.0029	0.0134	0.1529	0.0152	0.0215	0.0073	0.0792	0.0192	0.0079	0.0025	0.0033	0.0981	0.0888	0.0077	0.0059	0.0084	0.0397	0.006	0.0131	0.1636
1	rs1930197	104424707	1.35	0.0330775438811865	3.36	0.151554094423325	0.165199487644448	0.0842965206494787	0.1248	0.0818	0.0063	0.0027	0.0212	0.0034	0.0029	0.0134	0.1529	0.0152	0.0215	0.0073	0.0792	0.0192	0.0079	0.0025	0.0033	0.0981	0.0888	0.0077	0.0059	0.0084	0.0397	0.006	0.0131	0.1636
1	rs115608211	104442392	1.35	0.0330775438811865	3.36	0.151554094423325	0.16121399595686	0.0710181248424649	0.1249	0.0817	0.0063	0.0027	0.0211	0.0034	0.0029	0.0134	0.153	0.0152	0.0215	0.0073	0.0792	0.0192	0.0079	0.0025	0.0033	0.0981	0.0887	0.0077	0.0059	0.0084	0.0397	0.006	0.0131	0.1636
1	rs6683918	104446681	1.35	0.0330775438811865	3.36	0.151554094423325	0.157115977144151	0.0675857287633521	0.125	0.0816	0.0063	0.0027	0.0211	0.0034	0.0029	0.0134	0.1532	0.0152	0.0215	0.0073	0.0794	0.0192	0.008	0.0024	0.0033	0.098	0.0885	0.0077	0.0058	0.0084	0.0397	0.0061	0.0131	0.1637
1	rs61815922	104457967	1.35	0.0330775438811865	3.36	0.151554094423325	0.129526581129762	0.065519386739129	0.1251	0.0813	0.0064	0.0026	0.021	0.0033	0.003	0.0135	0.1536	0.0153	0.0214	0.0073	0.08	0.0192	0.0079	0.0024	0.0032	0.0976	0.0882	0.0076	0.0057	0.0085	0.0396	0.0062	0.0131	0.1639
1	rs114404888	104458492	1.35	0.0330775438811865	3.36	0.151554094423325	0.127064362804527	0.0622695120060859	0.1252	0.0813	0.0064	0.0026	0.021	0.0033	0.003	0.0135	0.1536	0.0153	0.0214	0.0073	0.08	0.0192	0.0079	0.0024	0.0032	0.0976	0.0881	0.0076	0.0057	0.0085	0.0396	0.0062	0.0131	0.164
1	rs114421623	104459298	1.35	0.0330775438811865	3.36	0.151554094423325	0.125132928273012	0.0612682758992906	0.1252	0.0813	0.0064	0.0026	0.021	0.0033	0.003	0.0135	0.1537	0.0153	0.0214	0.0073	0.0801	0.0192	0.0079	0.0024	0.0032	0.0975	0.0881	0.0076	0.0057	0.0085	0.0396	0.0062	0.0131	0.164
1	rs11185337	104476678	1.35	0.0330775438811865	3.36	0.151554094423325	0.11622452702218	0.0820318751212561	0.1254	0.0812	0.0064	0.0026	0.021	0.0032	0.003	0.0135	0.1538	0.0153	0.0214	0.0073	0.0803	0.0192	0.0079	0.0023	0.0032	0.0974	0.0879	0.0076	0.0057	0.0085	0.0396	0.0062	0.0131	0.164
1	rs3849298	104483838	1.35	0.0330775438811865	3.37	0.143587140072381	0.105119300632397	0.0827086536909707	0.1259	0.0812	0.0064	0.0026	0.021	0.0032	0.003	0.0136	0.1534	0.0154	0.0213	0.0073	0.0806	0.0191	0.0079	0.0023	0.0032	0.0971	0.0877	0.0076	0.0056	0.0086	0.0395	0.0062	0.013	0.1644
1	rs79093978	104485147	1.35	0.0330775438811865	3.37	0.143587140072381	0.105704889299378	0.0618014129755543	0.1259	0.0811	0.0064	0.0026	0.021	0.0032	0.003	0.0136	0.1535	0.0154	0.0213	0.0073	0.0806	0.0191	0.0079	0.0023	0.0032	0.0971	0.0876	0.0075	0.0056	0.0086	0.0395	0.0063	0.013	0.1645
1	rs1330388	104492281	1.35	0.0330775438811865	3.37	0.143587140072381	0.113195744821838	0.0901438999532543	0.1263	0.0808	0.0065	0.0025	0.0209	0.003	0.003	0.0136	0.154	0.0155	0.0213	0.0073	0.0803	0.0191	0.0079	0.0023	0.0031	0.0961	0.087	0.0073	0.0053	0.0087	0.0397	0.0063	0.0133	0.1656
1	rs114220930	104495906	1.35	0.0330775438811865	3.37	0.143587140072381	0.110983860373056	0.0844483802963628	0.1263	0.0808	0.0065	0.0025	0.021	0.003	0.003	0.0136	0.1541	0.0155	0.0213	0.0074	0.0805	0.0191	0.0079	0.0023	0.0031	0.0962	0.0869	0.0073	0.0053	0.0087	0.0395	0.0063	0.0133	0.1657
1	rs17358695	104523918	1.35	0.0330775438811865	3.37	0.143587140072381	0.10597173423824	0.0999341173109123	0.1263	0.0808	0.0065	0.0025	0.021	0.0029	0.003	0.0134	0.1545	0.0155	0.0213	0.0076	0.0808	0.0191	0.008	0.0022	0.0031	0.0964	0.087	0.0071	0.0052	0.0088	0.0386	0.0063	0.0134	0.1659
1	rs35159025	104523925	1.35	0.0330775438811865	3.37	0.143587140072381	0.101284252444682	0.097027633773626	0.1263	0.0808	0.0065	0.0025	0.0209	0.0029	0.003	0.0134	0.1546	0.0155	0.0213	0.0075	0.0808	0.0191	0.0081	0.0022	0.0031	0.0964	0.087	0.0071	0.0051	0.0087	0.0386	0.0064	0.0134	0.166
1	rs75741088	104523965	1.35	0.0330775438811865	3.37	0.143587140072381	0.100558899329696	0.0902998883975837	0.1263	0.0808	0.0065	0.0025	0.0209	0.0029	0.003	0.0134	0.1546	0.0155	0.0213	0.0075	0.0808	0.0191	0.0081	0.0022	0.0031	0.0964	0.087	0.0071	0.0051	0.0087	0.0386	0.0064	0.0134	0.166
1	rs12748851	104533512	1.35	0.0330775438811865	3.37	0.143587140072381	0.0739013716903672	0.0868930442417432	0.1265	0.081	0.0064	0.0025	0.0209	0.0028	0.003	0.0136	0.1545	0.0155	0.0213	0.0077	0.0811	0.0191	0.008	0.0025	0.003	0.0965	0.0869	0.0071	0.0051	0.0087	0.0377	0.0063	0.0134	0.1658
1	Affx-3984326	104543209	1.35	0.0330775438811865	3.37	0.143587140072381	0.0721515483901311	0.0933630123974988	0.1266	0.0811	0.0064	0.0025	0.021	0.0028	0.003	0.0137	0.1545	0.0155	0.0213	0.0077	0.0812	0.019	0.0079	0.0026	0.003	0.0966	0.0869	0.007	0.0051	0.0087	0.0373	0.0063	0.0134	0.1658
1	rs750236	104544187	1.35	0.0330775438811865	3.37	0.143587140072381	0.0731601783221361	0.102791874711138	0.1266	0.0811	0.0064	0.0025	0.021	0.0028	0.003	0.0137	0.1545	0.0155	0.0213	0.0077	0.0812	0.019	0.0079	0.0026	0.003	0.0965	0.0868	0.007	0.0051	0.0087	0.0373	0.0063	0.0134	0.166
1	rs12119211	104560981	1.35	0.0330775438811865	3.36	0.151554094423325	0.0696491730652943	0.0878169919829966	0.126	0.0812	0.0065	0.0026	0.021	0.0028	0.003	0.0137	0.1546	0.0155	0.0213	0.0077	0.0815	0.019	0.0079	0.0026	0.0029	0.0963	0.0868	0.007	0.0051	0.0088	0.0374	0.0064	0.0134	0.166
1	rs1411476	104569468	1.34	0.0395827626793828	3.36	0.151554094423325	0.0732235195179852	0.111466161670666	0.1256	0.0812	0.0066	0.0026	0.021	0.0027	0.003	0.0137	0.1547	0.0156	0.0213	0.0077	0.0819	0.0191	0.0078	0.0026	0.0028	0.096	0.0868	0.007	0.005	0.0088	0.0376	0.0064	0.0134	0.166
1	rs1330403	104580702	1.34	0.0395827626793828	3.36	0.151554094423325	0.0766316067280624	0.112569348639354	0.1255	0.0812	0.0066	0.0026	0.0211	0.0027	0.003	0.0137	0.1546	0.0157	0.0212	0.0078	0.082	0.019	0.0077	0.0025	0.0027	0.0959	0.0868	0.0069	0.005	0.0088	0.0377	0.0064	0.0135	0.1661
1	rs7515299	104583923	1.34	0.0395827626793828	3.36	0.151554094423325	0.0830616169148033	0.125504942557122	0.1256	0.0812	0.0067	0.0026	0.0211	0.0027	0.003	0.0137	0.1546	0.0158	0.0212	0.0078	0.082	0.0191	0.0077	0.0024	0.0027	0.0958	0.0869	0.0069	0.005	0.0088	0.0378	0.0065	0.0134	0.1661
1	rs2065188	104598572	1.34	0.0395827626793828	3.36	0.151554094423325	0.0911325321931123	0.149209398880915	0.1255	0.0811	0.0068	0.0025	0.0212	0.0026	0.003	0.0137	0.1546	0.0158	0.0211	0.0079	0.082	0.0191	0.0077	0.0023	0.0027	0.0957	0.087	0.0069	0.0049	0.0089	0.0377	0.0065	0.0132	0.1667
1	rs17533693	104605650	1.34	0.0395827626793828	3.35	0.159841057206343	0.0940032905874752	0.147608008188016	0.1258	0.081	0.007	0.0025	0.0211	0.0025	0.0029	0.0137	0.1545	0.0158	0.021	0.0079	0.082	0.0191	0.0076	0.0023	0.0026	0.0957	0.0871	0.0069	0.0049	0.0089	0.0377	0.0065	0.0131	0.1671
1	rs61788839	104628567	1.34	0.0395827626793828	3.34	0.168454672892635	0.101752271096374	0.185036094880622	0.1259	0.0808	0.007	0.0024	0.021	0.0024	0.0029	0.0136	0.1546	0.0158	0.0209	0.0079	0.0818	0.0191	0.0075	0.0022	0.0026	0.0959	0.0872	0.0069	0.0048	0.0089	0.0376	0.0065	0.0131	0.1679
1	rs11185379	104629240	1.34	0.0395827626793828	3.36	0.151554094423325	0.102954441109911	0.19025204923699	0.1259	0.0808	0.007	0.0025	0.021	0.0024	0.0029	0.0136	0.1546	0.0158	0.0209	0.0079	0.0818	0.0191	0.0076	0.0022	0.0026	0.0959	0.0871	0.0069	0.0048	0.0089	0.0376	0.0065	0.0131	0.1679
1	rs115035157	104629654	1.34	0.0395827626793828	3.36	0.151554094423325	0.102928213334878	0.190046572713624	0.1259	0.0808	0.007	0.0025	0.021	0.0024	0.0029	0.0136	0.1546	0.0158	0.0209	0.0079	0.0818	0.0191	0.0076	0.0022	0.0026	0.0959	0.0871	0.0069	0.0048	0.0089	0.0376	0.0065	0.0131	0.1679
1	rs189786077	104629698	1.34	0.0395827626793828	3.36	0.151554094423325	0.102928213334878	0.190046572713624	0.1259	0.0808	0.007	0.0025	0.021	0.0024	0.0029	0.0136	0.1546	0.0158	0.0209	0.0079	0.0818	0.0191	0.0076	0.0022	0.0026	0.0959	0.0871	0.0069	0.0048	0.0089	0.0376	0.0065	0.0131	0.1679
1	rs17018351	104632857	1.34	0.0395827626793828	3.36	0.151554094423325	0.0981984979849607	0.177155416492405	0.1259	0.0808	0.007	0.0025	0.021	0.0024	0.0029	0.0136	0.1546	0.0158	0.0208	0.0079	0.0818	0.019	0.0076	0.0023	0.0026	0.0959	0.0871	0.0069	0.0047	0.0089	0.0376	0.0065	0.0131	0.168
1	rs79592046	104638440	1.34	0.0395827626793828	3.36	0.151554094423325	0.0949976536083218	0.14648136960889	0.1261	0.0805	0.0068	0.0025	0.0209	0.0023	0.0029	0.0137	0.1549	0.0158	0.0207	0.0078	0.0816	0.019	0.0075	0.0023	0.0028	0.0959	0.087	0.0069	0.0046	0.0089	0.0375	0.0064	0.0131	0.169
1	rs17476187	104669154	1.34	0.0395827626793828	3.36	0.151554094423325	0.0973350473729233	0.142006145387701	0.1261	0.0805	0.0067	0.0025	0.0209	0.0023	0.0029	0.0137	0.1548	0.0158	0.0207	0.0078	0.0816	0.019	0.0075	0.0023	0.0028	0.096	0.0869	0.0069	0.0046	0.0089	0.0375	0.0064	0.0131	0.1691
1	rs28405193	104678487	1.34	0.0395827626793828	3.36	0.151554094423325	0.102613804780368	0.160300473335357	0.1261	0.0804	0.0067	0.0025	0.0209	0.0022	0.0029	0.0137	0.1548	0.0158	0.0207	0.0078	0.0816	0.0189	0.0075	0.0023	0.0029	0.096	0.0869	0.0069	0.0046	0.0089	0.0375	0.0064	0.0131	0.1692
1	rs12144936	104682747	1.34	0.0395827626793828	3.36	0.151554094423325	0.102770934121738	0.151006531248728	0.1261	0.0804	0.0067	0.0025	0.0209	0.0022	0.0029	0.0137	0.1548	0.0158	0.0207	0.0078	0.0815	0.019	0.0074	0.0023	0.0029	0.096	0.0869	0.0069	0.0046	0.0089	0.0375	0.0064	0.0131	0.1693
1	rs17535415	104687617	1.34	0.0395827626793828	3.35	0.159841057206343	0.103427253232899	0.112739437673692	0.1263	0.0802	0.0067	0.0026	0.0209	0.0022	0.0028	0.0137	0.1548	0.016	0.0205	0.0077	0.0812	0.0189	0.0074	0.0023	0.0029	0.0956	0.087	0.0069	0.0046	0.0089	0.0376	0.0064	0.0131	0.1703
1	rs11185384	104690071	1.34	0.0395827626793828	3.35	0.159841057206343	0.105119300632397	0.113762026395592	0.1263	0.0802	0.0067	0.0026	0.0209	0.0022	0.0028	0.0137	0.1548	0.016	0.0205	0.0077	0.0812	0.0189	0.0074	0.0023	0.0029	0.0956	0.087	0.0069	0.0046	0.0089	0.0376	0.0064	0.0131	0.1703
1	rs75495734	104709932	1.35	0.0330775438811865	3.35	0.159841057206343	0.100017020754236	0.0967067692295438	0.1271	0.0799	0.0067	0.0026	0.0209	0.0022	0.0027	0.0136	0.1548	0.0161	0.0204	0.0077	0.0806	0.0188	0.0073	0.0024	0.0029	0.0949	0.0876	0.0069	0.0045	0.0089	0.0376	0.0064	0.013	0.1706
1	rs115044786	104710885	1.35	0.0330775438811865	3.35	0.159841057206343	0.100017020754236	0.0967067692295438	0.1271	0.0799	0.0067	0.0026	0.0209	0.0022	0.0027	0.0136	0.1548	0.0161	0.0204	0.0077	0.0806	0.0188	0.0073	0.0024	0.0029	0.0949	0.0876	0.0069	0.0045	0.0089	0.0376	0.0064	0.013	0.1706
1	rs34536383	104731777	1.35	0.0330775438811865	3.35	0.159841057206343	0.102718541023586	0.105017761869895	0.1274	0.0798	0.0067	0.0026	0.0209	0.0022	0.0027	0.0136	0.1548	0.0161	0.0203	0.0077	0.0804	0.0188	0.0073	0.0024	0.0029	0.0948	0.0878	0.0069	0.0045	0.0089	0.0377	0.0064	0.013	0.1707
1	rs115509705	104732899	1.35	0.0330775438811865	3.35	0.159841057206343	0.100403890103794	0.0854381458425069	0.1274	0.0797	0.0067	0.0026	0.0209	0.0022	0.0027	0.0136	0.1548	0.0161	0.0203	0.0077	0.0804	0.0188	0.0073	0.0024	0.0029	0.0948	0.0878	0.0069	0.0045	0.0089	0.0377	0.0064	0.013	0.1707
1	rs72697830	104737095	1.35	0.0330775438811865	3.34	0.168454672892635	0.113529849435966	0.0964663948641865	0.128	0.0793	0.0067	0.0026	0.0209	0.002	0.0025	0.0135	0.155	0.016	0.0202	0.0078	0.0798	0.0187	0.0074	0.0023	0.0029	0.0945	0.0882	0.0069	0.0044	0.0091	0.0376	0.0064	0.0131	0.1712
1	rs12092140	104747620	1.35	0.0330775438811865	3.34	0.168454672892635	0.113920404413831	0.105846842146596	0.128	0.079	0.0067	0.0026	0.0208	0.002	0.0025	0.0135	0.1549	0.0158	0.0202	0.0078	0.0799	0.0187	0.0074	0.0023	0.0029	0.0942	0.0886	0.0069	0.0043	0.0093	0.0377	0.0065	0.0131	0.1715
1	rs61103369	104748288	1.35	0.0330775438811865	3.34	0.168454672892635	0.11408803780008	0.106345498243256	0.1279	0.079	0.0067	0.0026	0.0208	0.002	0.0025	0.0135	0.1549	0.0158	0.0202	0.0078	0.0799	0.0187	0.0074	0.0023	0.0029	0.0942	0.0886	0.0069	0.0043	0.0093	0.0377	0.0065	0.0132	0.1715
1	rs72697852	104750209	1.35	0.0330775438811865	3.34	0.168454672892635	0.112280081665688	0.104026197581515	0.1279	0.0789	0.0067	0.0026	0.0208	0.002	0.0025	0.0135	0.1548	0.0158	0.0202	0.0078	0.0799	0.0187	0.0074	0.0023	0.0029	0.0942	0.0887	0.0069	0.0043	0.0093	0.0377	0.0065	0.0132	0.1716
1	rs2183152	104751785	1.35	0.0330775438811865	3.32	0.186688027238402	0.112031150318849	0.109777077185642	0.1278	0.0789	0.0068	0.0026	0.0208	0.002	0.0024	0.0135	0.1548	0.0158	0.0202	0.0078	0.0799	0.0187	0.0074	0.0023	0.0029	0.0943	0.0887	0.0069	0.0043	0.0093	0.0376	0.0065	0.0132	0.1716
1	rs12742626	104753346	1.35	0.0330775438811865	3.32	0.186688027238402	0.11057212633694	0.107763259196691	0.1278	0.0789	0.0068	0.0026	0.0208	0.002	0.0024	0.0135	0.1547	0.0158	0.0202	0.0078	0.0799	0.0187	0.0074	0.0023	0.0029	0.0943	0.0888	0.0069	0.0043	0.0093	0.0376	0.0065	0.0132	0.1717
1	rs61791290	104755080	1.35	0.0330775438811865	3.32	0.186688027238402	0.11073670657208	0.109524567426951	0.1278	0.0789	0.0068	0.0025	0.0208	0.002	0.0024	0.0135	0.1547	0.0158	0.0202	0.0079	0.0799	0.0187	0.0074	0.0023	0.0028	0.0944	0.0888	0.0069	0.0043	0.0093	0.0376	0.0065	0.0132	0.1718
1	rs17021229	104768799	1.35	0.0330775438811865	3.32	0.186688027238402	0.120108583117399	0.165951115140525	0.1274	0.0786	0.007	0.0025	0.0208	0.0019	0.0022	0.0136	0.1541	0.0158	0.0202	0.0079	0.0798	0.0187	0.0075	0.0022	0.0027	0.0947	0.089	0.0069	0.0043	0.0093	0.0376	0.0067	0.0132	0.1725
1	rs9651170	104768887	1.35	0.0330775438811865	3.32	0.186688027238402	0.11913023797046	0.1665395885509	0.1274	0.0784	0.007	0.0025	0.0208	0.0019	0.0022	0.0136	0.1544	0.0157	0.0203	0.0079	0.0796	0.0187	0.0075	0.0022	0.0027	0.0946	0.0888	0.0069	0.0042	0.0093	0.0375	0.0067	0.0132	0.173
1	rs1887908	104772735	1.35	0.0330775438811865	3.32	0.186688027238402	0.153480770434559	0.165951115140525	0.1281	0.0785	0.0067	0.0025	0.0205	0.0018	0.0021	0.0136	0.1559	0.0156	0.02	0.0078	0.0789	0.019	0.0076	0.002	0.0028	0.0944	0.0882	0.007	0.0041	0.0094	0.0374	0.0068	0.0132	0.1732
1	rs61788972	104779267	1.35	0.0330775438811865	3.32	0.186688027238402	0.156337605537713	0.16624526045563	0.1281	0.0785	0.0066	0.0025	0.0205	0.0018	0.0021	0.0137	0.156	0.0156	0.02	0.0078	0.0789	0.019	0.0076	0.002	0.0028	0.0944	0.0882	0.007	0.0041	0.0094	0.0374	0.0068	0.0132	0.1732
1	rs6659163	104779346	1.35	0.0330775438811865	3.33	0.177401503992083	0.156439003117858	0.166343349520279	0.1281	0.0785	0.0066	0.0025	0.0205	0.0018	0.0021	0.0137	0.156	0.0156	0.02	0.0078	0.0789	0.019	0.0076	0.002	0.0028	0.0944	0.0882	0.007	0.0041	0.0094	0.0374	0.0068	0.0132	0.1732
1	rs72681527	104786538	1.35	0.0330775438811865	3.33	0.177401503992083	0.170021851123595	0.16870356327406	0.1282	0.0785	0.0066	0.0026	0.0204	0.0017	0.002	0.0137	0.1564	0.0158	0.0201	0.0078	0.0786	0.019	0.0076	0.0019	0.0028	0.0942	0.0878	0.007	0.0041	0.0094	0.0378	0.0068	0.0134	0.1728
1	rs12128610	104789898	1.35	0.0330775438811865	3.28	0.227357389834261	0.173377461879135	0.167915531392717	0.1283	0.0785	0.0066	0.0026	0.0204	0.0017	0.002	0.0137	0.1565	0.0158	0.0201	0.0078	0.0786	0.019	0.0076	0.0019	0.0028	0.0942	0.0877	0.0071	0.0041	0.0094	0.0379	0.0068	0.0134	0.1728
1	rs79343532	104800593	1.34	0.0395827626793828	3.24	0.273955600409011	0.213816255842227	0.25307279466191	0.1282	0.0788	0.0066	0.0026	0.0202	0.0016	0.0019	0.0133	0.1571	0.0158	0.0203	0.0077	0.0791	0.019	0.0078	0.0015	0.0026	0.0934	0.0874	0.0072	0.0041	0.0095	0.0382	0.007	0.0136	0.1722
1	rs61788160	104807344	1.34	0.0395827626793828	3.22	0.299593947381755	0.233694169501178	0.265693967193314	0.1282	0.0789	0.0066	0.0026	0.0202	0.0015	0.0019	0.0133	0.1572	0.0158	0.0203	0.0077	0.0791	0.019	0.0078	0.0015	0.0026	0.0934	0.0874	0.0072	0.0041	0.0095	0.0383	0.007	0.0136	0.1722
1	rs78250843	104809893	1.34	0.0395827626793828	3.21	0.313017210102667	0.235014570771275	0.264091538497001	0.1282	0.0789	0.0066	0.0026	0.0202	0.0015	0.0019	0.0133	0.1572	0.0158	0.0203	0.0077	0.0791	0.019	0.0078	0.0015	0.0026	0.0934	0.0874	0.0072	0.0041	0.0095	0.0383	0.007	0.0136	0.1722
1	rs79497696	104822489	1.34	0.0395827626793828	3.21	0.313017210102667	0.238570111737837	0.259416168511762	0.1283	0.0789	0.0066	0.0027	0.0202	0.0015	0.0019	0.0132	0.1572	0.0158	0.0203	0.0077	0.079	0.019	0.0078	0.0015	0.0026	0.0933	0.0874	0.0073	0.0041	0.0095	0.0383	0.007	0.0136	0.1722
1	rs78257129	104832206	1.34	0.0395827626793828	3.21	0.313017210102667	0.242719334524961	0.258506954013813	0.1284	0.0789	0.0066	0.0027	0.0202	0.0015	0.002	0.0132	0.1572	0.0158	0.0203	0.0077	0.079	0.019	0.0079	0.0015	0.0026	0.0932	0.0874	0.0073	0.0041	0.0095	0.0382	0.007	0.0136	0.1722
1	rs4607887	104834014	1.34	0.0395827626793828	3.2	0.326850259155197	0.243936952024686	0.26021255155635	0.1284	0.0789	0.0066	0.0027	0.0202	0.0015	0.002	0.0132	0.1572	0.0158	0.0203	0.0077	0.079	0.019	0.0079	0.0015	0.0026	0.0932	0.0874	0.0073	0.0041	0.0095	0.0382	0.007	0.0136	0.1722
1	rs12736025	104837149	1.34	0.0395827626793828	3.2	0.326850259155197	0.243197284381228	0.258166256845723	0.1284	0.0788	0.0066	0.0027	0.0202	0.0015	0.002	0.0132	0.1572	0.0158	0.0203	0.0077	0.079	0.019	0.0079	0.0014	0.0026	0.0932	0.0874	0.0073	0.0041	0.0095	0.0383	0.007	0.0136	0.1722
1	rs116217918	104842819	1.34	0.0395827626793828	3.2	0.326850259155197	0.236339090833451	0.251945265711703	0.1289	0.0788	0.0067	0.0027	0.0203	0.0015	0.002	0.0132	0.1572	0.0158	0.0203	0.0077	0.0787	0.019	0.0079	0.0014	0.0027	0.0931	0.0872	0.0073	0.0041	0.0094	0.0384	0.007	0.0136	0.1722
1	rs80269286	104846977	1.34	0.0395827626793828	3.19	0.341098255896361	0.233141678939822	0.252508831443636	0.1292	0.0787	0.0067	0.0027	0.0203	0.0015	0.002	0.0132	0.1572	0.0157	0.0203	0.0077	0.0786	0.019	0.0079	0.0014	0.0027	0.093	0.0872	0.0073	0.0042	0.0094	0.0385	0.0071	0.0136	0.1722
1	rs10881542	104852738	1.34	0.0395827626793828	3.19	0.341098255896361	0.237839465271857	0.255898553140509	0.1294	0.0787	0.0067	0.0027	0.0202	0.0016	0.002	0.0133	0.1572	0.0157	0.0203	0.0076	0.0783	0.0189	0.0079	0.0013	0.0027	0.093	0.0871	0.0073	0.0042	0.0093	0.0386	0.0071	0.0135	0.1723
1	rs6586473	104855701	1.34	0.0395827626793828	3.19	0.341098255896361	0.271986235837669	0.283517072647608	0.1303	0.0782	0.0068	0.0027	0.02	0.0016	0.002	0.0133	0.1573	0.0159	0.0202	0.0077	0.0777	0.0189	0.008	0.0013	0.0027	0.0926	0.0871	0.0073	0.0042	0.0095	0.0388	0.0071	0.0135	0.1724
1	rs12078073	104857681	1.34	0.0395827626793828	3.2	0.326850259155197	0.284569230978131	0.285389118141479	0.1305	0.0782	0.0068	0.0027	0.0199	0.0016	0.002	0.0132	0.1572	0.0159	0.0202	0.0077	0.0774	0.0189	0.008	0.0013	0.0027	0.0926	0.0872	0.0073	0.0042	0.0095	0.0388	0.0071	0.0135	0.1725
1	rs74383526	104865085	1.34	0.0395827626793828	3.2	0.326850259155197	0.288322679051496	0.266496312868419	0.1306	0.0785	0.0068	0.0028	0.0198	0.0016	0.002	0.0131	0.157	0.0158	0.0202	0.0077	0.0775	0.0189	0.008	0.0013	0.0027	0.0925	0.0873	0.0073	0.0042	0.0095	0.0388	0.0071	0.0135	0.1727
1	rs115350677	104866453	1.34	0.0395827626793828	3.2	0.326850259155197	0.288418044553125	0.266152358239991	0.1306	0.0785	0.0068	0.0028	0.0198	0.0016	0.002	0.0131	0.157	0.0158	0.0202	0.0077	0.0775	0.0189	0.008	0.0013	0.0027	0.0925	0.0873	0.0073	0.0042	0.0095	0.0388	0.0071	0.0135	0.1727
1	rs114202123	104867829	1.34	0.0395827626793828	3.2	0.326850259155197	0.292102427457863	0.26535033540418	0.1306	0.0788	0.0068	0.0028	0.0196	0.0016	0.0019	0.0131	0.157	0.0158	0.0201	0.0077	0.0776	0.0188	0.008	0.0013	0.0026	0.0924	0.0875	0.0073	0.0042	0.0095	0.0388	0.007	0.0136	0.1728
1	rs6697722	104872294	1.34	0.0395827626793828	3.2	0.326850259155197	0.300520014062393	0.23456490302724	0.1309	0.0793	0.0069	0.0028	0.0192	0.0016	0.0019	0.0129	0.157	0.0158	0.02	0.0076	0.0782	0.0185	0.008	0.0012	0.0027	0.092	0.0877	0.0072	0.0044	0.0093	0.0386	0.0068	0.0137	0.1731
1	rs74106661	104873636	1.34	0.0395827626793828	3.2	0.326850259155197	0.298719422407224	0.230830052828632	0.1309	0.0793	0.0069	0.0028	0.0192	0.0016	0.0018	0.0129	0.157	0.0158	0.02	0.0076	0.0782	0.0185	0.008	0.0012	0.0027	0.092	0.0877	0.0072	0.0044	0.0093	0.0386	0.0068	0.0137	0.173
1	rs113394501	104889278	1.34	0.0395827626793828	3.2	0.326850259155197	0.302277452674802	0.22809623702766	0.1309	0.0793	0.0069	0.0028	0.0192	0.0016	0.0019	0.0129	0.1569	0.0158	0.0199	0.0076	0.0782	0.0185	0.008	0.0012	0.0026	0.0919	0.0878	0.0072	0.0044	0.0092	0.0385	0.0068	0.0137	0.173
1	rs34852072	104889539	1.34	0.0395827626793828	3.2	0.326850259155197	0.302228561565258	0.22809623702766	0.1309	0.0793	0.0069	0.0028	0.0192	0.0016	0.0019	0.0129	0.1569	0.0158	0.0199	0.0076	0.0782	0.0185	0.008	0.0012	0.0026	0.0919	0.0878	0.0072	0.0044	0.0092	0.0385	0.0068	0.0137	0.173
1	rs2132957	104895687	1.34	0.0395827626793828	3.2	0.326850259155197	0.285849094399706	0.214266761911741	0.1312	0.0796	0.007	0.003	0.0191	0.0016	0.002	0.0128	0.1564	0.0157	0.0198	0.0078	0.0781	0.0181	0.0081	0.0012	0.0026	0.0913	0.0886	0.0074	0.0045	0.009	0.0385	0.0068	0.0139	0.1726
1	rs74437791	104902834	1.34	0.0395827626793828	3.21	0.313017210102667	0.288561124410251	0.213411883311543	0.1312	0.0796	0.007	0.003	0.0191	0.0016	0.002	0.0128	0.1563	0.0157	0.0198	0.0078	0.0781	0.018	0.0081	0.0012	0.0026	0.0913	0.0887	0.0074	0.0045	0.009	0.0385	0.0068	0.0139	0.1725
1	rs80131453	104911925	1.34	0.0395827626793828	3.21	0.313017210102667	0.289850549452399	0.212131683724632	0.1313	0.0796	0.007	0.0031	0.0191	0.0016	0.002	0.0128	0.1563	0.0157	0.0198	0.0078	0.0781	0.018	0.0081	0.0012	0.0026	0.0912	0.0888	0.0074	0.0046	0.009	0.0385	0.0068	0.014	0.1725
1	rs74400811	104927727	1.33	0.0470797710233837	3.21	0.313017210102667	0.289946184576678	0.213732330589478	0.1313	0.0796	0.0071	0.0031	0.0191	0.0016	0.002	0.0128	0.1562	0.0157	0.0198	0.0078	0.0781	0.018	0.0082	0.0012	0.0026	0.0911	0.0888	0.0074	0.0046	0.009	0.0385	0.0069	0.014	0.1724
1	rs72683575	104932647	1.33	0.0470797710233837	3.22	0.299593947381755	0.288561124410251	0.214052936535515	0.1313	0.0796	0.0071	0.0031	0.0191	0.0016	0.002	0.0128	0.1562	0.0157	0.0198	0.0078	0.0781	0.018	0.0082	0.0012	0.0026	0.0911	0.0888	0.0074	0.0046	0.009	0.0385	0.0069	0.014	0.1724
1	rs79432204	104933470	1.33	0.0470797710233837	3.21	0.313017210102667	0.287607975132586	0.214052936535515	0.1313	0.0796	0.0071	0.0031	0.0191	0.0016	0.002	0.0128	0.1562	0.0157	0.0198	0.0078	0.0781	0.018	0.0082	0.0012	0.0026	0.0911	0.0888	0.0074	0.0046	0.009	0.0385	0.0069	0.014	0.1724
1	rs315166	104933508	1.33	0.0470797710233837	3.21	0.313017210102667	0.287607975132586	0.214052936535515	0.1313	0.0796	0.0071	0.0031	0.0191	0.0016	0.002	0.0128	0.1562	0.0157	0.0198	0.0078	0.0781	0.018	0.0082	0.0012	0.0026	0.0911	0.0888	0.0074	0.0046	0.009	0.0385	0.0069	0.014	0.1724
1	rs12116883	104948336	1.33	0.0470797710233837	3.22	0.299593947381755	0.326431144657341	0.177958244314392	0.1313	0.0789	0.0071	0.0034	0.0191	0.0017	0.0021	0.0128	0.1557	0.0157	0.02	0.0079	0.0779	0.018	0.0083	0.0013	0.0025	0.0915	0.0889	0.0076	0.0047	0.0086	0.0388	0.007	0.0141	0.172
1	rs2646722	104949264	1.33	0.0470797710233837	3.22	0.299593947381755	0.319193191547623	0.172464271924578	0.1314	0.0788	0.007	0.0034	0.019	0.0017	0.0021	0.0128	0.1557	0.0157	0.0201	0.0079	0.0779	0.018	0.0083	0.0013	0.0025	0.0916	0.0889	0.0076	0.0047	0.0086	0.0388	0.007	0.0141	0.172
1	rs2646721	104949858	1.33	0.0470797710233837	3.22	0.299593947381755	0.313085437669579	0.173757448789393	0.1314	0.079	0.007	0.0034	0.019	0.0017	0.0021	0.0128	0.1557	0.0157	0.0201	0.0079	0.0779	0.018	0.0083	0.0013	0.0024	0.0916	0.0888	0.0076	0.0047	0.0086	0.0388	0.0071	0.0141	0.1719
1	rs34442465	104950352	1.33	0.0470797710233837	3.21	0.313017210102667	0.313384367930497	0.173359190580516	0.1314	0.0789	0.007	0.0034	0.0191	0.0017	0.0021	0.0128	0.1557	0.0157	0.0201	0.0078	0.078	0.018	0.0083	0.0013	0.0025	0.0914	0.0888	0.0077	0.0047	0.0086	0.0388	0.007	0.0142	0.1718
1	rs75400296	104967997	1.33	0.0470797710233837	3.21	0.313017210102667	0.268716182091998	0.158850383573588	0.1313	0.0788	0.007	0.0035	0.0195	0.0018	0.0022	0.0129	0.1552	0.0161	0.0203	0.0079	0.0792	0.0184	0.0085	0.0014	0.0027	0.0902	0.0887	0.0077	0.0051	0.0086	0.0386	0.007	0.0145	0.1696
1	rs72685416	104969119	1.33	0.0470797710233837	3.21	0.313017210102667	0.266608973759612	0.161172764327947	0.1313	0.0788	0.007	0.0035	0.0195	0.0018	0.0023	0.0129	0.1551	0.0161	0.0203	0.0079	0.0792	0.0184	0.0085	0.0014	0.0027	0.0902	0.0887	0.0078	0.0051	0.0086	0.0386	0.007	0.0145	0.1695
1	rs80262232	104970519	1.33	0.0470797710233837	3.21	0.313017210102667	0.258090378539983	0.155580873835835	0.1313	0.0788	0.0069	0.0035	0.0195	0.0019	0.0023	0.013	0.1551	0.0161	0.0203	0.0079	0.0792	0.0184	0.0085	0.0015	0.0027	0.0901	0.0886	0.0078	0.0051	0.0086	0.0386	0.007	0.0145	0.1695
1	rs72685419	104973407	1.33	0.0470797710233837	3.2	0.326850259155197	0.25656584036027	0.153382911667187	0.1313	0.0788	0.0069	0.0036	0.0195	0.0019	0.0023	0.013	0.155	0.0161	0.0203	0.0079	0.0792	0.0184	0.0085	0.0015	0.0027	0.0901	0.0886	0.0078	0.0051	0.0086	0.0386	0.007	0.0145	0.1694
1	rs994637	104978076	1.33	0.0470797710233837	3.2	0.326850259155197	0.232377888353922	0.137764962141785	0.1314	0.079	0.0069	0.0036	0.0195	0.002	0.0024	0.013	0.1547	0.016	0.0203	0.0079	0.079	0.0185	0.0085	0.0016	0.0028	0.09	0.0885	0.0079	0.0051	0.0086	0.0385	0.007	0.0145	0.1696
1	rs11184169	104978179	1.33	0.0470797710233837	3.2	0.326850259155197	0.228579783410398	0.141172662653769	0.1314	0.079	0.0069	0.0036	0.0196	0.002	0.0024	0.013	0.1546	0.016	0.0203	0.0079	0.079	0.0185	0.0085	0.0016	0.0028	0.09	0.0885	0.008	0.0051	0.0086	0.0385	0.007	0.0145	0.1695
1	rs12745577	104978403	1.33	0.0470797710233837	3.2	0.326850259155197	0.227866266667275	0.167325355761011	0.1314	0.079	0.0069	0.0036	0.0196	0.002	0.0024	0.013	0.1545	0.016	0.0203	0.0078	0.079	0.0185	0.0085	0.0016	0.0028	0.0899	0.0886	0.008	0.0051	0.0086	0.0385	0.0071	0.0146	0.1695
1	rs115446523	104979953	1.33	0.0470797710233837	3.21	0.313017210102667	0.244808731347048	0.190457601211917	0.1314	0.079	0.007	0.0036	0.0196	0.002	0.0024	0.013	0.1545	0.016	0.0203	0.0078	0.079	0.0185	0.0085	0.0016	0.0028	0.0898	0.0886	0.008	0.0051	0.0087	0.0385	0.0069	0.0146	0.1695
1	rs28372191	104980138	1.33	0.0470797710233837	3.2	0.326850259155197	0.245594794783813	0.192310956719163	0.1314	0.079	0.007	0.0036	0.0196	0.002	0.0024	0.013	0.1545	0.016	0.0203	0.0078	0.079	0.0185	0.0085	0.0016	0.0028	0.0898	0.0886	0.008	0.0051	0.0087	0.0385	0.0069	0.0146	0.1695
1	rs11184173	104986052	1.35	0.0330775438811865	3.22	0.299593947381755	0.222947826429516	0.0543280933786808	0.133	0.0782	0.0071	0.0043	0.0203	0.0029	0.003	0.013	0.1515	0.017	0.0201	0.0083	0.0792	0.0182	0.0086	0.0026	0.0045	0.0874	0.0874	0.0084	0.0056	0.0086	0.0372	0.0077	0.0142	0.1683
1	rs7520815	104987061	1.34	0.0395827626793828	3.23	0.286575202599778	0.591192596944947	0.0533212210170156	0.1344	0.0783	0.0071	0.0045	0.0207	0.0031	0.0032	0.0132	0.1487	0.0178	0.0199	0.0086	0.0797	0.0182	0.0085	0.0029	0.0053	0.0862	0.0874	0.0088	0.0058	0.0082	0.0374	0.0079	0.0137	0.167
1	rs114570297	104991540	1.34	0.0395827626793828	3.31	0.196320630125924	0.747064959602054	0.0625376679516786	0.1347	0.0784	0.0071	0.0046	0.0209	0.0032	0.0031	0.0133	0.148	0.018	0.0198	0.0088	0.0799	0.0182	0.0084	0.003	0.0054	0.0856	0.0877	0.0089	0.0059	0.0081	0.0375	0.008	0.0135	0.1665
1	rs74702777	104992063	1.34	0.0395827626793828	3.31	0.196320630125924	0.749721739734425	0.0598122729134044	0.1347	0.0784	0.0071	0.0046	0.0209	0.0032	0.0031	0.0133	0.148	0.018	0.0198	0.0088	0.0799	0.0182	0.0084	0.003	0.0054	0.0856	0.0877	0.0089	0.0059	0.0081	0.0375	0.008	0.0135	0.1664
1	rs12090634	104997692	1.34	0.0395827626793828	3.31	0.196320630125924	0.772432397471383	0.0685591865461554	0.1348	0.0784	0.0071	0.0046	0.0209	0.0032	0.0032	0.0133	0.1477	0.0181	0.0198	0.0089	0.0799	0.0182	0.0084	0.0031	0.0054	0.0854	0.0877	0.0089	0.0059	0.0081	0.0376	0.008	0.0135	0.1663
1	rs67060978	105004302	1.34	0.0395827626793828	3.32	0.186688027238402	0.778754729516289	0.0677244383514736	0.1348	0.0784	0.0071	0.0046	0.0209	0.0032	0.0032	0.0133	0.1477	0.0181	0.0198	0.0089	0.0798	0.0182	0.0084	0.0031	0.0054	0.0854	0.0877	0.009	0.0059	0.0081	0.0376	0.008	0.0135	0.1663
1	rs116153513	105012660	1.34	0.0395827626793828	3.32	0.186688027238402	0.798792713727168	0.0738002367806995	0.1348	0.0784	0.007	0.0046	0.0209	0.0032	0.0032	0.0136	0.1472	0.0182	0.0199	0.0089	0.0796	0.0183	0.0085	0.0031	0.0054	0.0856	0.0877	0.009	0.006	0.0082	0.0377	0.008	0.0135	0.1662
1	rs61788797	105013789	1.34	0.0395827626793828	3.32	0.186688027238402	0.807167583727748	0.0789773617711192	0.1347	0.0785	0.007	0.0046	0.0209	0.0032	0.0032	0.0138	0.147	0.0183	0.0199	0.009	0.0794	0.0183	0.0085	0.0031	0.0054	0.0857	0.0876	0.009	0.006	0.0082	0.0377	0.008	0.0135	0.1662
1	rs61788799	105020351	1.33	0.0470797710233837	3.32	0.186688027238402	0.806069663940473	0.0858965225782879	0.1347	0.0785	0.007	0.0046	0.0208	0.0032	0.0032	0.0138	0.1467	0.0183	0.02	0.009	0.0794	0.0184	0.0085	0.0031	0.0054	0.0856	0.0876	0.009	0.006	0.0082	0.0377	0.008	0.0136	0.1661
1	rs11184182	105027397	1.33	0.0470797710233837	3.32	0.186688027238402	0.798011943250606	0.0948699198630098	0.1347	0.0786	0.007	0.0046	0.0209	0.0032	0.0032	0.0139	0.1464	0.0183	0.02	0.009	0.0794	0.0184	0.0085	0.0031	0.0054	0.0856	0.0876	0.0091	0.006	0.0082	0.0378	0.008	0.0136	0.166
1	rs115728479	105032576	1.33	0.0470797710233837	3.32	0.186688027238402	0.801684432088942	0.0946313543247389	0.1347	0.0786	0.007	0.0046	0.0209	0.0032	0.0032	0.0139	0.1464	0.0183	0.02	0.009	0.0793	0.0184	0.0085	0.0031	0.0054	0.0856	0.0876	0.0091	0.006	0.0082	0.0378	0.008	0.0137	0.166
1	rs72685451	105032593	1.33	0.0470797710233837	3.32	0.186688027238402	0.808894187386286	0.0965464935360461	0.1347	0.0785	0.007	0.0046	0.0209	0.0032	0.0032	0.0139	0.1464	0.0183	0.02	0.009	0.0794	0.0185	0.0085	0.0031	0.0054	0.0856	0.0875	0.0091	0.006	0.0081	0.0378	0.008	0.0136	0.1661
1	rs12079720	105057389	1.33	0.0470797710233837	3.33	0.177401503992083	0.843038828348754	0.110535943064983	0.1349	0.0785	0.0069	0.0045	0.021	0.0031	0.0032	0.0139	0.1464	0.0185	0.0201	0.009	0.0793	0.0185	0.0084	0.0031	0.0054	0.0855	0.0876	0.0091	0.0059	0.0081	0.0378	0.008	0.0137	0.1662
1	rs114634310	105069259	1.33	0.0470797710233837	3.33	0.177401503992083	0.864331218736927	0.121105112509789	0.1349	0.0784	0.0068	0.0044	0.021	0.0031	0.0031	0.014	0.1464	0.0185	0.0201	0.009	0.0794	0.0185	0.0084	0.0031	0.0054	0.0854	0.0877	0.0092	0.0058	0.0081	0.0378	0.008	0.0137	0.1663
1	rs12047974	105071396	1.33	0.0470797710233837	3.33	0.177401503992083	0.869345346713445	0.124355335385714	0.1349	0.0783	0.0068	0.0044	0.021	0.0031	0.0031	0.014	0.1464	0.0185	0.0201	0.009	0.0794	0.0185	0.0084	0.003	0.0054	0.0854	0.0877	0.0092	0.0058	0.0081	0.0378	0.008	0.0138	0.1664
1	rs316956	105072074	1.33	0.0470797710233837	3.33	0.177401503992083	0.868859571859426	0.124090603306848	0.1349	0.0783	0.0068	0.0044	0.021	0.0031	0.0031	0.014	0.1464	0.0185	0.0201	0.009	0.0794	0.0185	0.0084	0.003	0.0054	0.0854	0.0877	0.0092	0.0058	0.0081	0.0378	0.008	0.0138	0.1664
1	rs11184196	105077987	1.33	0.0470797710233837	3.33	0.177401503992083	0.857316006667435	0.119970831647177	0.1349	0.0782	0.0068	0.0044	0.021	0.003	0.0031	0.0141	0.1462	0.0185	0.0201	0.0091	0.0793	0.0185	0.0084	0.0031	0.0054	0.0856	0.0879	0.0092	0.0057	0.0081	0.0377	0.0081	0.0137	0.1663
1	rs1448378	105091696	1.33	0.0470797710233837	3.34	0.168454672892635	0.869021484042351	0.101890344209039	0.135	0.0781	0.0069	0.0043	0.0208	0.003	0.0031	0.0143	0.1464	0.0185	0.02	0.009	0.079	0.0184	0.0083	0.003	0.0055	0.0854	0.0878	0.0094	0.0058	0.0081	0.0377	0.0081	0.0137	0.1671
1	rs11808671	105107831	1.33	0.0470797710233837	3.34	0.168454672892635	0.788901480723847	0.0980733211585958	0.1345	0.0784	0.0069	0.0043	0.0207	0.0031	0.0032	0.0144	0.1468	0.0184	0.02	0.009	0.0794	0.0184	0.0081	0.0031	0.0055	0.0853	0.0877	0.0094	0.0059	0.008	0.0377	0.008	0.0138	0.1666
1	rs116633206	105109180	1.33	0.0470797710233837	3.37	0.143587140072381	0.788823808806392	0.0987190025728673	0.1345	0.0784	0.0069	0.0043	0.0207	0.0031	0.0032	0.0144	0.1468	0.0184	0.02	0.009	0.0794	0.0184	0.0081	0.0031	0.0055	0.0853	0.0877	0.0094	0.0059	0.008	0.0377	0.008	0.0138	0.1666
1	rs2218674	105109353	1.33	0.0470797710233837	3.38	0.135933471893229	0.788823808806392	0.0987998293315967	0.1345	0.0784	0.0069	0.0043	0.0207	0.0031	0.0032	0.0144	0.1468	0.0184	0.02	0.009	0.0794	0.0184	0.0081	0.0031	0.0055	0.0853	0.0877	0.0094	0.0059	0.008	0.0377	0.008	0.0138	0.1666
1	rs72687470	105115578	1.33	0.0470797710233837	3.38	0.135933471893229	0.792011074110276	0.0948699198630098	0.1345	0.0784	0.0069	0.0043	0.0207	0.0032	0.0032	0.0144	0.147	0.0185	0.0199	0.0089	0.0792	0.0184	0.0081	0.0031	0.0055	0.0853	0.0876	0.0094	0.0059	0.008	0.0379	0.008	0.0138	0.1665
1	rs114152980	105119612	1.33	0.0470797710233837	3.38	0.135933471893229	0.754514366414536	0.10058455016583	0.1347	0.0783	0.0068	0.0044	0.0207	0.0032	0.0033	0.0145	0.1471	0.0185	0.02	0.009	0.0788	0.0185	0.0082	0.0031	0.0055	0.0852	0.0876	0.0094	0.0058	0.008	0.0378	0.008	0.0138	0.1664
1	rs12040155	105121581	1.33	0.0470797710233837	3.38	0.135933471893229	0.747368382050478	0.103861291198418	0.1347	0.0783	0.0068	0.0044	0.0207	0.0032	0.0033	0.0144	0.1471	0.0185	0.02	0.009	0.0787	0.0185	0.0082	0.0032	0.0055	0.0852	0.0876	0.0094	0.0058	0.008	0.0378	0.008	0.0138	0.1664
1	rs12141738	105144390	1.33	0.0470797710233837	3.38	0.135933471893229	0.466423959397326	0.106428695506672	0.1357	0.0783	0.0067	0.0045	0.0208	0.0033	0.0032	0.015	0.1473	0.0186	0.0199	0.0093	0.0766	0.0186	0.0083	0.0031	0.0047	0.0856	0.0886	0.0094	0.0057	0.008	0.0371	0.0081	0.0136	0.1665
1	rs75210169	105147115	1.33	0.0470797710233837	3.38	0.135933471893229	0.467277941520798	0.105763820788378	0.1357	0.0783	0.0067	0.0045	0.0208	0.0033	0.0032	0.015	0.1473	0.0186	0.0199	0.0093	0.0766	0.0186	0.0084	0.0031	0.0047	0.0856	0.0886	0.0094	0.0057	0.008	0.0371	0.0081	0.0136	0.1665
1	rs1606822	105149704	1.33	0.0470797710233837	3.38	0.135933471893229	0.464414015591202	0.101808540055431	0.1358	0.0783	0.0067	0.0045	0.0209	0.0033	0.0032	0.015	0.1474	0.0186	0.0199	0.0093	0.0765	0.0186	0.0084	0.0031	0.0047	0.0856	0.0886	0.0094	0.0057	0.008	0.037	0.0081	0.0136	0.1664
1	rs72688920	105156121	1.33	0.0470797710233837	3.38	0.135933471893229	0.483213590901086	0.108432939731538	0.1357	0.0783	0.0067	0.0045	0.0209	0.0033	0.0032	0.015	0.1474	0.0186	0.0199	0.0093	0.0765	0.0186	0.0084	0.0031	0.0047	0.0858	0.0887	0.0093	0.0057	0.008	0.037	0.0081	0.0136	0.1663
1	rs61813590	105156854	1.33	0.0470797710233837	3.38	0.135933471893229	0.486008749452892	0.112314398867816	0.1357	0.0783	0.0067	0.0045	0.0209	0.0033	0.0031	0.015	0.1474	0.0186	0.0199	0.0093	0.0764	0.0186	0.0084	0.0031	0.0047	0.0858	0.0887	0.0093	0.0057	0.008	0.037	0.0081	0.0136	0.1663
1	rs72688927	105162861	1.33	0.0470797710233837	3.38	0.135933471893229	0.536273505275343	0.122506652000453	0.1357	0.0783	0.0067	0.0044	0.0211	0.0032	0.0032	0.0149	0.1475	0.0188	0.0198	0.0093	0.0763	0.0185	0.0086	0.003	0.0047	0.0855	0.089	0.0093	0.0057	0.0079	0.0369	0.0081	0.0135	0.1662
1	rs12044370	105180089	1.33	0.0470797710233837	3.38	0.135933471893229	0.615997052546505	0.174754481808434	0.1358	0.0779	0.0068	0.0044	0.0216	0.0032	0.0032	0.0149	0.1477	0.0193	0.0198	0.0093	0.076	0.0186	0.009	0.0029	0.0046	0.0847	0.0902	0.0093	0.0059	0.0079	0.0366	0.0081	0.0133	0.1658
1	rs10736036	105180373	1.33	0.0470797710233837	3.38	0.135933471893229	0.622900458524442	0.173757448789393	0.1357	0.0779	0.0068	0.0044	0.0216	0.0032	0.0033	0.0148	0.1477	0.0193	0.0198	0.0093	0.076	0.0186	0.009	0.003	0.0046	0.0846	0.0902	0.0093	0.0059	0.0079	0.0366	0.0081	0.0133	0.1657
1	rs12035021	105180746	1.33	0.0470797710233837	3.39	0.128586294370088	0.61571886911184	0.176053579771191	0.1356	0.0779	0.0068	0.0044	0.0216	0.0032	0.0033	0.0148	0.1476	0.0193	0.0198	0.0093	0.076	0.0186	0.009	0.003	0.0046	0.0846	0.0901	0.0093	0.0059	0.0079	0.0366	0.0081	0.0133	0.1658
1	rs11184238	105181524	1.33	0.0470797710233837	3.39	0.128586294370088	0.603811677852416	0.183917591988687	0.1356	0.0779	0.0068	0.0043	0.0217	0.0032	0.0033	0.0148	0.1476	0.0193	0.0198	0.0094	0.0758	0.0186	0.0091	0.003	0.0047	0.0845	0.0901	0.0093	0.0059	0.008	0.0365	0.0081	0.0133	0.1658
1	rs61813611	105187159	1.33	0.0470797710233837	3.39	0.128586294370088	0.555537678418194	0.192001641399464	0.1354	0.0779	0.0069	0.0042	0.0217	0.0033	0.0033	0.0149	0.1477	0.0193	0.0199	0.0094	0.0757	0.0187	0.0091	0.003	0.0047	0.0846	0.0902	0.0093	0.0059	0.0081	0.0364	0.0079	0.0133	0.1657
1	rs7534879	105189899	1.33	0.0470797710233837	3.39	0.128586294370088	0.545043949690395	0.194687968510382	0.1354	0.0779	0.0069	0.0042	0.0217	0.0033	0.0034	0.0149	0.1477	0.0194	0.0199	0.0094	0.0757	0.0187	0.0091	0.003	0.0047	0.0846	0.0902	0.0093	0.0059	0.0082	0.0364	0.0079	0.0133	0.1656
1	rs114072864	105190039	1.33	0.0470797710233837	3.39	0.128586294370088	0.544452785032161	0.19499874107946	0.1354	0.0779	0.0069	0.0042	0.0217	0.0033	0.0034	0.0149	0.1477	0.0194	0.0199	0.0094	0.0757	0.0187	0.0091	0.003	0.0047	0.0846	0.0902	0.0093	0.0059	0.0082	0.0364	0.0079	0.0132	0.1656
1	rs958515	105190881	1.33	0.0470797710233837	3.4	0.121538743628758	0.544321456216353	0.195206015803662	0.1353	0.0779	0.0069	0.0042	0.0217	0.0033	0.0034	0.0149	0.1477	0.0194	0.0199	0.0094	0.0757	0.0187	0.0091	0.003	0.0047	0.0846	0.0902	0.0093	0.0059	0.0082	0.0364	0.0079	0.0133	0.1655
1	rs12751868	105192909	1.34	0.0395827626793828	3.4	0.121538743628758	0.524340356681331	0.357911873338779	0.1366	0.0762	0.008	0.0041	0.0226	0.0032	0.0034	0.0156	0.148	0.0193	0.0192	0.0098	0.0751	0.0191	0.0094	0.0033	0.0045	0.0843	0.0909	0.0094	0.0063	0.0083	0.0358	0.0081	0.0136	0.1625
1	rs78785572	105193022	1.34	0.0395827626793828	3.4	0.121538743628758	0.621922078171111	0.385499626947226	0.1371	0.076	0.0081	0.0041	0.0227	0.0032	0.0035	0.0156	0.1479	0.0193	0.0189	0.01	0.0749	0.0191	0.0094	0.0034	0.0048	0.0833	0.0907	0.0094	0.0066	0.0084	0.0356	0.0082	0.0136	0.1625
1	rs11184240	105193317	1.34	0.0395827626793828	3.39	0.128586294370088	0.675028857845731	0.426214639476211	0.1384	0.0754	0.0082	0.004	0.023	0.0032	0.0035	0.0155	0.1484	0.0194	0.0188	0.0103	0.0746	0.019	0.0094	0.0033	0.0047	0.0842	0.0908	0.0091	0.0063	0.0084	0.0343	0.0081	0.0136	0.1626
1	rs7416861	105193347	1.34	0.0395827626793828	3.36	0.151554094423325	0.667362849482425	0.42227683018828	0.1385	0.0754	0.0082	0.004	0.023	0.0031	0.0035	0.0154	0.1485	0.0194	0.0188	0.0103	0.0746	0.019	0.0094	0.0033	0.0047	0.0842	0.0908	0.0091	0.0063	0.0084	0.0344	0.0081	0.0136	0.1627
1	rs1606819	105200440	1.34	0.0395827626793828	3.35	0.159841057206343	0.224525201431714	0.193963484388517	0.141	0.0741	0.008	0.0035	0.0232	0.0032	0.0033	0.015	0.1498	0.0186	0.018	0.0091	0.0743	0.0186	0.0087	0.0033	0.0036	0.0875	0.0906	0.008	0.0057	0.0076	0.0346	0.0081	0.0138	0.1652
1	rs4847028	105208161	1.34	0.0395827626793828	3.35	0.159841057206343	0.221170386546582	0.17976918329865	0.1413	0.0739	0.008	0.0036	0.0232	0.0032	0.0033	0.015	0.15	0.0185	0.018	0.009	0.0744	0.0185	0.0087	0.0033	0.0036	0.0873	0.0909	0.0079	0.0057	0.0076	0.0345	0.0081	0.0138	0.1652
1	rs114525460	105208518	1.34	0.0395827626793828	3.34	0.168454672892635	0.229968386423422	0.180475142799252	0.1413	0.0739	0.008	0.0036	0.0232	0.0032	0.0033	0.015	0.15	0.0186	0.0179	0.009	0.0744	0.0185	0.0087	0.0033	0.0036	0.0873	0.0909	0.0079	0.0057	0.0076	0.0345	0.0081	0.0138	0.1652
1	rs36010822	105224501	1.34	0.0395827626793828	3.33	0.177401503992083	0.221211632085761	0.141357726716542	0.1412	0.074	0.008	0.0037	0.0231	0.0032	0.0032	0.015	0.1501	0.0186	0.0178	0.0088	0.0745	0.0184	0.0085	0.0033	0.0036	0.0875	0.0918	0.0078	0.0056	0.0075	0.0345	0.008	0.0137	0.1652
1	rs74107812	105227533	1.34	0.0395827626793828	3.32	0.186688027238402	0.205768986067421	0.129335498023477	0.1413	0.074	0.008	0.0037	0.0231	0.0032	0.0032	0.015	0.1501	0.0186	0.0178	0.0086	0.0746	0.0183	0.0085	0.0033	0.0036	0.0875	0.0919	0.0078	0.0056	0.0075	0.0345	0.008	0.0137	0.1654
1	rs17021845	105227645	1.34	0.0395827626793828	3.32	0.186688027238402	0.208392181136501	0.13630081096927	0.1413	0.074	0.008	0.0037	0.0232	0.0032	0.0032	0.015	0.1501	0.0186	0.0179	0.0086	0.0746	0.0183	0.0085	0.0033	0.0036	0.0874	0.0918	0.0078	0.0056	0.0075	0.0345	0.008	0.0137	0.1653
1	rs7546464	105231427	1.34	0.0395827626793828	3.32	0.186688027238402	0.204977784870114	0.129066862162823	0.1412	0.0742	0.008	0.0037	0.023	0.0032	0.0032	0.015	0.15	0.0185	0.0178	0.0086	0.0747	0.0183	0.0085	0.0032	0.0036	0.0874	0.092	0.0078	0.0056	0.0074	0.0345	0.0081	0.0137	0.1654
1	rs2127980	105232965	1.34	0.0395827626793828	3.32	0.186688027238402	0.201947759497452	0.137673284872063	0.1412	0.0743	0.008	0.0037	0.023	0.0032	0.0032	0.015	0.15	0.0185	0.0178	0.0086	0.0747	0.0183	0.0085	0.0032	0.0036	0.0874	0.0921	0.0077	0.0056	0.0074	0.0344	0.008	0.0137	0.1654
1	rs12133686	105233096	1.34	0.0395827626793828	3.31	0.196320630125924	0.200266792052374	0.13859106180516	0.1412	0.0743	0.008	0.0037	0.0229	0.0032	0.0032	0.0151	0.15	0.0185	0.0178	0.0086	0.0747	0.0183	0.0085	0.0032	0.0036	0.0874	0.0921	0.0077	0.0056	0.0074	0.0344	0.008	0.0137	0.1654
1	rs11581829	105248824	1.34	0.0395827626793828	3.32	0.186688027238402	0.195156432074411	0.112484340870142	0.1416	0.0741	0.008	0.0037	0.0229	0.0032	0.0032	0.015	0.1502	0.0184	0.0178	0.0086	0.0749	0.0181	0.0084	0.0032	0.0036	0.0874	0.0922	0.0077	0.0056	0.0073	0.0343	0.008	0.0137	0.1654
1	rs35132716	105249982	1.34	0.0395827626793828	3.32	0.186688027238402	0.203715449405075	0.102381705502279	0.1418	0.0742	0.008	0.0037	0.0229	0.0032	0.0032	0.015	0.1502	0.0185	0.0178	0.0085	0.0749	0.018	0.0084	0.0032	0.0036	0.0873	0.0922	0.0077	0.0056	0.0073	0.0343	0.008	0.0136	0.1654
1	rs4480366	105267426	1.34	0.0395827626793828	3.32	0.186688027238402	0.203912398331067	0.110873859212413	0.1419	0.0741	0.008	0.0037	0.0229	0.0032	0.0033	0.0151	0.1503	0.0184	0.0178	0.0085	0.075	0.018	0.0083	0.0032	0.0036	0.0871	0.0923	0.0077	0.0056	0.0073	0.0343	0.008	0.0136	0.1653
1	rs80313702	105272672	1.34	0.0395827626793828	3.32	0.186688027238402	0.203439901980657	0.0982345859495385	0.142	0.0741	0.008	0.0037	0.0229	0.0032	0.0033	0.0151	0.1503	0.0184	0.0178	0.0085	0.075	0.0179	0.0083	0.0032	0.0036	0.0872	0.0923	0.0077	0.0056	0.0073	0.0343	0.008	0.0136	0.1653
1	rs75590787	105273563	1.34	0.0395827626793828	3.32	0.186688027238402	0.203361212947096	0.0975901499978567	0.142	0.0741	0.008	0.0037	0.0229	0.0032	0.0033	0.0151	0.1503	0.0184	0.0178	0.0085	0.075	0.0179	0.0083	0.0032	0.0036	0.0872	0.0923	0.0077	0.0056	0.0073	0.0343	0.008	0.0136	0.1653
1	rs76709326	105278396	1.34	0.0395827626793828	3.32	0.186688027238402	0.201751888488805	0.0911597400466434	0.1421	0.074	0.008	0.0037	0.0229	0.0032	0.0033	0.0151	0.1502	0.0184	0.0178	0.0085	0.075	0.0179	0.0083	0.0032	0.0036	0.0872	0.0925	0.0077	0.0055	0.0073	0.0343	0.008	0.0135	0.1654
1	rs1994027	105288567	1.34	0.0395827626793828	3.32	0.186688027238402	0.193469684205641	0.0751715551245121	0.1426	0.074	0.0078	0.0037	0.0227	0.0032	0.0033	0.015	0.15	0.0184	0.0178	0.0083	0.0749	0.0179	0.0083	0.0032	0.0037	0.0873	0.0931	0.0076	0.0055	0.0073	0.0343	0.008	0.0134	0.1655
1	rs6583025	105294636	1.34	0.0395827626793828	3.33	0.177401503992083	0.180607177627508	0.0722966879026286	0.1426	0.0738	0.0078	0.0036	0.0227	0.0032	0.0033	0.0148	0.15	0.0183	0.0178	0.0083	0.0752	0.0178	0.0083	0.0032	0.0037	0.0872	0.0934	0.0076	0.0055	0.0073	0.0342	0.008	0.0134	0.1655
1	rs114200369	105298693	1.33	0.0470797710233837	3.33	0.177401503992083	0.0895378834733846	0.0858200580892257	0.144	0.074	0.0074	0.0034	0.0232	0.0033	0.0035	0.0143	0.1492	0.0178	0.0179	0.0079	0.076	0.0179	0.0076	0.0031	0.0036	0.0886	0.094	0.0074	0.0052	0.0072	0.0332	0.0078	0.0135	0.1656
1	rs76169930	105304134	1.32	0.055666547717423	3.33	0.177401503992083	0.0612921268677749	0.11011410358038	0.1448	0.0742	0.0072	0.0033	0.0229	0.0033	0.0036	0.0141	0.1487	0.0175	0.018	0.0078	0.0765	0.0179	0.0074	0.0031	0.0035	0.0894	0.0944	0.0073	0.005	0.0072	0.0328	0.0076	0.0135	0.1658
1	rs1871782	105304918	1.32	0.055666547717423	3.33	0.177401503992083	0.0588254962816923	0.108349142432876	0.1449	0.0742	0.0072	0.0033	0.0228	0.0033	0.0036	0.0141	0.1487	0.0175	0.018	0.0078	0.0765	0.0179	0.0074	0.0031	0.0035	0.0894	0.0944	0.0073	0.005	0.0072	0.0328	0.0076	0.0135	0.1658
1	rs61814084	105305633	1.32	0.055666547717423	3.33	0.177401503992083	0.0589902980446327	0.106511917866313	0.1449	0.0742	0.0072	0.0033	0.0228	0.0033	0.0036	0.0141	0.1487	0.0175	0.018	0.0078	0.0765	0.0179	0.0074	0.0031	0.0035	0.0894	0.0944	0.0073	0.005	0.0072	0.0328	0.0076	0.0135	0.1658
1	rs188931797	105306752	1.32	0.055666547717423	3.33	0.177401503992083	0.0589719716337999	0.106179179038165	0.1449	0.0742	0.0072	0.0033	0.0228	0.0033	0.0036	0.0141	0.1487	0.0175	0.018	0.0078	0.0765	0.0179	0.0074	0.0031	0.0035	0.0894	0.0944	0.0073	0.005	0.0072	0.0328	0.0076	0.0135	0.1658
1	rs77871497	105319960	1.32	0.055666547717423	3.33	0.177401503992083	0.0587889151935494	0.099852929030262	0.1448	0.0742	0.0072	0.0033	0.0228	0.0033	0.0036	0.0141	0.1486	0.0175	0.018	0.0078	0.0766	0.0178	0.0074	0.0031	0.0035	0.0894	0.0944	0.0073	0.005	0.0072	0.0328	0.0076	0.0135	0.1658
1	rs12140790	105323139	1.32	0.055666547717423	3.33	0.177401503992083	0.0585332701374889	0.0972685559221052	0.1448	0.0743	0.0072	0.0033	0.0228	0.0033	0.0036	0.0141	0.1486	0.0175	0.018	0.0078	0.0766	0.0178	0.0074	0.0031	0.0035	0.0894	0.0944	0.0073	0.005	0.0072	0.0328	0.0076	0.0135	0.1658
1	rs76289291	105350369	1.32	0.055666547717423	3.33	0.177401503992083	0.0544907713292912	0.0882031228215263	0.1449	0.0745	0.0072	0.0032	0.0228	0.0033	0.0036	0.014	0.1483	0.0175	0.018	0.0078	0.077	0.0178	0.0073	0.003	0.0036	0.0894	0.0942	0.0074	0.0051	0.0071	0.0327	0.0076	0.0134	0.1659
1	rs116242657	105359158	1.32	0.055666547717423	3.33	0.177401503992083	0.054126500846634	0.0910031626016865	0.1449	0.0745	0.0072	0.0032	0.0228	0.0033	0.0036	0.014	0.1483	0.0175	0.018	0.0078	0.077	0.0178	0.0073	0.003	0.0036	0.0894	0.0942	0.0074	0.0051	0.0071	0.0327	0.0076	0.0134	0.1659
1	rs12033504	105364905	1.32	0.055666547717423	3.33	0.177401503992083	0.0515383850050253	0.106595165313916	0.1449	0.0746	0.0072	0.0032	0.0228	0.0033	0.0036	0.014	0.1483	0.0175	0.018	0.0078	0.0771	0.0178	0.0074	0.003	0.0036	0.0894	0.0942	0.0074	0.0051	0.0071	0.0327	0.0076	0.0133	0.1661
1	rs6583061	105365300	1.32	0.055666547717423	3.34	0.168454672892635	0.0495222678190736	0.103284917946136	0.1449	0.0746	0.0072	0.0032	0.0228	0.0033	0.0036	0.0141	0.1483	0.0175	0.018	0.0078	0.0771	0.0178	0.0074	0.003	0.0036	0.0894	0.0941	0.0074	0.0051	0.0071	0.0327	0.0076	0.0133	0.1661
1	rs77407145	105367515	1.32	0.055666547717423	3.34	0.168454672892635	0.0486149191804967	0.104686835934905	0.1449	0.0745	0.0072	0.0032	0.0228	0.0033	0.0036	0.0141	0.1482	0.0175	0.018	0.0078	0.0771	0.0178	0.0074	0.003	0.0035	0.0895	0.0941	0.0074	0.0051	0.0071	0.0327	0.0076	0.0133	0.1661
1	rs115284901	105382578	1.32	0.055666547717423	3.34	0.168454672892635	0.0488245443069531	0.0955870358356345	0.1449	0.0745	0.0072	0.0032	0.0228	0.0033	0.0036	0.0141	0.1481	0.0175	0.018	0.0077	0.0772	0.0178	0.0074	0.003	0.0035	0.0895	0.0942	0.0073	0.0051	0.0071	0.0326	0.0076	0.0133	0.1661
1	rs6662389	105385756	1.32	0.055666547717423	3.33	0.177401503992083	0.0452818876563911	0.101481579165474	0.145	0.0745	0.0072	0.0031	0.0228	0.0033	0.0036	0.0141	0.1479	0.0174	0.018	0.0077	0.0775	0.0178	0.0073	0.0029	0.0035	0.0896	0.0944	0.0072	0.0052	0.0071	0.0326	0.0075	0.0133	0.1662
1	rs7538177	105394500	1.32	0.055666547717423	3.34	0.168454672892635	0.0429902018038629	0.097027633773626	0.1448	0.0744	0.0071	0.0031	0.0228	0.0033	0.0036	0.0142	0.148	0.0175	0.018	0.0077	0.0776	0.0177	0.0072	0.0028	0.0035	0.0897	0.0947	0.0072	0.0053	0.0071	0.0327	0.0075	0.0135	0.1658
1	rs79583735	105395366	1.32	0.055666547717423	3.34	0.168454672892635	0.0441108250042971	0.101073454066967	0.1447	0.0745	0.0072	0.0031	0.0228	0.0033	0.0035	0.0142	0.1481	0.0175	0.018	0.0076	0.0777	0.0178	0.0072	0.0028	0.0035	0.0898	0.0948	0.0071	0.0052	0.0071	0.0327	0.0074	0.0136	0.1655
1	rs11811929	105396240	1.32	0.055666547717423	3.32	0.186688027238402	0.0432871106439245	0.119535640826982	0.1445	0.0744	0.0072	0.0031	0.0228	0.0032	0.0035	0.0142	0.1483	0.0175	0.018	0.0076	0.0779	0.0178	0.0072	0.0027	0.0035	0.0899	0.0951	0.0071	0.0052	0.0071	0.0328	0.0074	0.0136	0.1652
1	rs114482694	105402565	1.32	0.055666547717423	3.32	0.186688027238402	0.0481334925501779	0.126836312387972	0.1446	0.0742	0.0072	0.0031	0.0228	0.0032	0.0034	0.0141	0.1483	0.0176	0.018	0.0076	0.0777	0.0177	0.0072	0.0027	0.0035	0.0899	0.0952	0.0071	0.0052	0.0071	0.0328	0.0074	0.0138	0.1652
1	rs77944272	105402772	1.32	0.055666547717423	3.32	0.186688027238402	0.0452665449443819	0.126125596555621	0.1446	0.0742	0.0071	0.003	0.0228	0.0032	0.0033	0.0141	0.1484	0.0176	0.018	0.0076	0.0777	0.0177	0.0072	0.0027	0.0035	0.09	0.0953	0.0071	0.0053	0.0071	0.0328	0.0073	0.0138	0.1653
1	rs12092586	105403089	1.32	0.055666547717423	3.32	0.186688027238402	0.0491644579711302	0.117109623517127	0.1447	0.0742	0.0072	0.003	0.0228	0.0032	0.0033	0.0141	0.1484	0.0177	0.018	0.0076	0.0777	0.0176	0.0072	0.0027	0.0035	0.09	0.0952	0.0071	0.0053	0.0071	0.0328	0.0073	0.0138	0.1653
1	rs75235839	105405115	1.32	0.055666547717423	3.31	0.196320630125924	0.0640968160952287	0.109777077185642	0.1446	0.0742	0.0071	0.003	0.023	0.0032	0.0033	0.0141	0.1483	0.0178	0.018	0.0076	0.0777	0.0176	0.0071	0.0027	0.0035	0.09	0.0952	0.0071	0.0053	0.0071	0.0328	0.0073	0.0138	0.1652
1	rs116300086	105409048	1.32	0.055666547717423	3.31	0.196320630125924	0.0768275202107812	0.122770114142008	0.1445	0.0742	0.0071	0.003	0.023	0.0032	0.0033	0.0141	0.1483	0.018	0.018	0.0076	0.0777	0.0176	0.0071	0.0026	0.0035	0.0899	0.0952	0.0071	0.0053	0.0071	0.0328	0.0073	0.0138	0.1651
1	rs72698404	105416903	1.31	0.0654431371829849	3.31	0.196320630125924	0.0573200435670816	0.265693967193314	0.1419	0.0747	0.0063	0.0029	0.0241	0.0031	0.0036	0.0141	0.1464	0.0181	0.0181	0.0072	0.0791	0.0175	0.0072	0.0023	0.0036	0.0926	0.0945	0.0075	0.0056	0.0074	0.0328	0.0072	0.0148	0.1644
1	rs7411085	105424155	1.31	0.0654431371829849	3.31	0.196320630125924	0.0602825473039444	0.261921657587252	0.1419	0.0747	0.0063	0.0029	0.0241	0.0031	0.0036	0.0141	0.1463	0.0181	0.0181	0.0072	0.0791	0.0175	0.0071	0.0023	0.0036	0.0926	0.0944	0.0075	0.0056	0.0074	0.0328	0.0072	0.0148	0.1643
1	rs115036042	105436710	1.31	0.0654431371829849	3.31	0.196320630125924	0.0678250637958223	0.281765454544118	0.1419	0.0746	0.0063	0.0029	0.0241	0.0031	0.0036	0.0141	0.1462	0.0181	0.0181	0.0072	0.0791	0.0175	0.0071	0.0023	0.0036	0.0927	0.0944	0.0074	0.0056	0.0074	0.0329	0.0072	0.0149	0.1642
1	rs1376368	105449139	1.3	0.0765109106342586	3.3	0.2063056077908	0.0677848866254474	0.329449702406831	0.1418	0.0746	0.0063	0.0029	0.0241	0.0032	0.0037	0.0143	0.1458	0.0183	0.0182	0.0073	0.0791	0.0176	0.0071	0.0023	0.0036	0.093	0.0942	0.0074	0.0056	0.0074	0.0329	0.0072	0.0151	0.1639
1	rs2334007	105465148	1.3	0.0765109106342586	3.3	0.2063056077908	0.0764794525925257	0.346817690895416	0.1416	0.0746	0.0062	0.0029	0.0242	0.0032	0.0036	0.0143	0.1458	0.0184	0.0182	0.0074	0.0798	0.0175	0.0072	0.0022	0.0035	0.0934	0.0939	0.0072	0.0057	0.0073	0.0331	0.0071	0.0151	0.163
1	rs2334009	105474530	1.3	0.0765109106342586	3.28	0.227357389834261	0.0767404077191209	0.357536288561415	0.1414	0.0746	0.0063	0.0029	0.0243	0.0032	0.0036	0.0144	0.1456	0.0184	0.0182	0.0075	0.08	0.0176	0.0072	0.0022	0.0035	0.0936	0.0938	0.0073	0.0057	0.0073	0.0333	0.0072	0.0152	0.1627
1	rs7554716	105474934	1.3	0.0765109106342586	3.28	0.227357389834261	0.0750758988584313	0.358913981861686	0.1411	0.0746	0.0063	0.0029	0.0243	0.0032	0.0036	0.0144	0.1456	0.0184	0.0182	0.0075	0.0801	0.0176	0.0072	0.0022	0.0035	0.0937	0.0939	0.0073	0.0057	0.0073	0.0333	0.0072	0.0152	0.1627
1	rs79232061	105483952	1.3	0.0765109106342586	3.28	0.227357389834261	0.0667457370300664	0.373026481115051	0.141	0.0745	0.0062	0.0029	0.0244	0.0032	0.0036	0.0144	0.1455	0.0181	0.0182	0.0077	0.0802	0.0177	0.0072	0.0022	0.0035	0.094	0.0938	0.0073	0.0057	0.0074	0.0334	0.0072	0.0152	0.1625
1	rs7536106	105486830	1.3	0.0765109106342586	3.3	0.2063056077908	0.0655793997408295	0.373533333279944	0.141	0.0745	0.0062	0.0029	0.0244	0.0032	0.0036	0.0144	0.1455	0.0181	0.0182	0.0077	0.0802	0.0177	0.0072	0.0022	0.0035	0.094	0.0938	0.0073	0.0057	0.0074	0.0334	0.0072	0.0152	0.1625
1	rs4641316	105494263	1.3	0.0765109106342586	3.3	0.2063056077908	0.0650305934999013	0.385116099283249	0.1409	0.0745	0.0063	0.0029	0.0244	0.0032	0.0036	0.0144	0.1453	0.0181	0.0182	0.0076	0.0801	0.0178	0.0073	0.0022	0.0035	0.0941	0.0937	0.0073	0.0057	0.0074	0.0334	0.0072	0.0152	0.1625
1	rs56208177	105497040	1.3	0.0765109106342586	3.3	0.2063056077908	0.0663290550821351	0.394349922762874	0.1409	0.0745	0.0062	0.0029	0.0244	0.0032	0.0036	0.0144	0.1454	0.0181	0.0182	0.0076	0.0802	0.0178	0.0073	0.0022	0.0035	0.0941	0.0934	0.0073	0.0057	0.0074	0.0334	0.0072	0.0152	0.1626
1	rs78095071	105497927	1.3	0.0765109106342586	3.3	0.2063056077908	0.0661905408005934	0.394735978039587	0.1409	0.0745	0.0062	0.003	0.0244	0.0032	0.0036	0.0144	0.1454	0.0181	0.0182	0.0076	0.0802	0.0178	0.0073	0.0022	0.0035	0.094	0.0935	0.0073	0.0057	0.0074	0.0334	0.0072	0.0152	0.1627
1	rs114634305	105499849	1.3	0.0765109106342586	3.3	0.2063056077908	0.0661114749659698	0.393578125491119	0.1409	0.0745	0.0062	0.003	0.0244	0.0032	0.0036	0.0144	0.1455	0.0181	0.0182	0.0076	0.0802	0.0178	0.0073	0.0022	0.0035	0.094	0.0935	0.0073	0.0057	0.0074	0.0334	0.0072	0.0152	0.1627
1	rs74954432	105502253	1.3	0.0765109106342586	3.31	0.196320630125924	0.0646988655784852	0.401185530752276	0.1408	0.0745	0.0062	0.0029	0.0244	0.0032	0.0036	0.0144	0.1455	0.0181	0.0183	0.0076	0.0803	0.018	0.0073	0.0022	0.0035	0.0941	0.0933	0.0073	0.0057	0.0074	0.0334	0.0072	0.0152	0.1625
1	rs2167302	105503634	1.3	0.0765109106342586	3.32	0.186688027238402	0.0645431437415535	0.398473212365151	0.1408	0.0746	0.0062	0.0029	0.0244	0.0032	0.0036	0.0144	0.1456	0.0181	0.0183	0.0076	0.0804	0.018	0.0073	0.0021	0.0035	0.0941	0.0932	0.0073	0.0057	0.0074	0.0334	0.0072	0.0152	0.1625
1	rs10785722	105504760	1.3	0.0765109106342586	3.32	0.186688027238402	0.0605991823977443	0.394735978039587	0.1407	0.0746	0.0062	0.0029	0.0244	0.0032	0.0036	0.0144	0.1456	0.0181	0.0183	0.0076	0.0804	0.018	0.0072	0.0021	0.0035	0.0941	0.0932	0.0073	0.0057	0.0075	0.0334	0.0072	0.0152	0.1624
1	rs12726599	105506741	1.3	0.0765109106342586	3.32	0.186688027238402	0.0589536489995451	0.388827975028537	0.1407	0.0747	0.0062	0.0028	0.0244	0.0033	0.0035	0.0143	0.1457	0.0181	0.0183	0.0076	0.0804	0.018	0.0073	0.0022	0.0036	0.0941	0.0931	0.0073	0.0057	0.0075	0.0334	0.0072	0.0153	0.1624
1	rs6583102	105513511	1.3	0.0765109106342586	3.31	0.196320630125924	0.0545603414981805	0.381031769424645	0.1411	0.0746	0.0064	0.0028	0.0242	0.0033	0.0035	0.0143	0.1454	0.018	0.0181	0.0077	0.0809	0.0181	0.0073	0.0022	0.0036	0.0941	0.0922	0.007	0.0057	0.0075	0.0334	0.0072	0.0153	0.163
1	rs10881231	105521728	1.3	0.0765109106342586	3.31	0.196320630125924	0.0539881607082481	0.368473550370898	0.1411	0.0745	0.0064	0.0028	0.0242	0.0033	0.0035	0.0143	0.1455	0.018	0.0181	0.0076	0.081	0.0181	0.0073	0.0022	0.0036	0.0942	0.0921	0.007	0.0057	0.0076	0.0334	0.0072	0.0153	0.1631
1	rs77260368	105530258	1.3	0.0765109106342586	3.32	0.186688027238402	0.0462711933242538	0.349177693295451	0.1411	0.0746	0.0063	0.0027	0.0243	0.0033	0.0034	0.0143	0.1452	0.0178	0.0181	0.0077	0.081	0.018	0.0073	0.0023	0.0036	0.0949	0.0913	0.0069	0.0058	0.0076	0.0334	0.0072	0.0155	0.1633
1	rs77210763	105535330	1.3	0.0765109106342586	3.32	0.186688027238402	0.0455124530204947	0.340012193613999	0.1411	0.0747	0.0063	0.0027	0.0243	0.0033	0.0034	0.0143	0.1452	0.0178	0.018	0.0077	0.081	0.0179	0.0073	0.0023	0.0036	0.0951	0.0911	0.0069	0.0058	0.0076	0.0334	0.0073	0.0155	0.1634
1	rs12718026	105535421	1.3	0.0765109106342586	3.31	0.196320630125924	0.0455432552654452	0.340752715683388	0.1411	0.0747	0.0063	0.0027	0.0243	0.0033	0.0034	0.0143	0.1452	0.0178	0.018	0.0077	0.081	0.0179	0.0073	0.0023	0.0036	0.0951	0.0911	0.0069	0.0058	0.0076	0.0334	0.0073	0.0155	0.1634
1	rs28421783	105538640	1.3	0.0765109106342586	3.32	0.186688027238402	0.0437800672916412	0.328716419914154	0.141	0.0747	0.0063	0.0027	0.0243	0.0033	0.0034	0.0142	0.1453	0.0178	0.018	0.0077	0.0811	0.0179	0.0073	0.0023	0.0036	0.0951	0.0911	0.0069	0.0057	0.0076	0.0334	0.0072	0.0155	0.1635
1	rs114785043	105538785	1.3	0.0765109106342586	3.32	0.186688027238402	0.0433317674600799	0.328716419914154	0.141	0.0747	0.0063	0.0027	0.0243	0.0033	0.0034	0.0142	0.1453	0.0178	0.018	0.0077	0.0811	0.0179	0.0073	0.0023	0.0036	0.0952	0.0911	0.0069	0.0057	0.0076	0.0334	0.0072	0.0155	0.1634
1	rs116720435	105541996	1.3	0.0765109106342586	3.32	0.186688027238402	0.0429457858686124	0.331774910618468	0.141	0.0747	0.0063	0.0027	0.0244	0.0033	0.0034	0.0143	0.1453	0.0177	0.018	0.0077	0.0812	0.018	0.0072	0.0023	0.0036	0.0953	0.0911	0.0069	0.0057	0.0075	0.0334	0.0071	0.0155	0.1634
1	rs115126859	105551983	1.3	0.0765109106342586	3.32	0.186688027238402	0.0430198298653164	0.329938822764809	0.1408	0.0747	0.0063	0.0027	0.0245	0.0032	0.0034	0.0142	0.1455	0.0176	0.0181	0.0077	0.0813	0.0179	0.0072	0.0023	0.0035	0.0954	0.091	0.0069	0.0057	0.0075	0.0334	0.0071	0.0155	0.1636
1	rs72683354	105554147	1.3	0.0765109106342586	3.33	0.177401503992083	0.0438400787656263	0.328227830612835	0.1406	0.0747	0.0063	0.0026	0.0245	0.0032	0.0033	0.0142	0.1456	0.0176	0.0181	0.0078	0.0815	0.0177	0.0072	0.0023	0.0035	0.0955	0.091	0.0068	0.0056	0.0075	0.0334	0.0071	0.0155	0.1638
1	rs72683359	105556330	1.3	0.0765109106342586	3.33	0.177401503992083	0.0436751821519181	0.321288667102202	0.1405	0.0748	0.0063	0.0026	0.0245	0.0032	0.0033	0.0142	0.1457	0.0176	0.0181	0.0078	0.0816	0.0177	0.0072	0.0023	0.0035	0.0955	0.091	0.0068	0.0055	0.0075	0.0334	0.0071	0.0155	0.1639
1	rs76018604	105562107	1.3	0.0765109106342586	3.33	0.177401503992083	0.0422833074268742	0.315117118608855	0.1404	0.0748	0.0063	0.0026	0.0245	0.0032	0.0033	0.0142	0.146	0.0175	0.0181	0.0078	0.0817	0.0175	0.0072	0.0023	0.0034	0.0956	0.091	0.0068	0.0055	0.0075	0.0333	0.0071	0.0154	0.164
1	rs77960181	105567942	1.3	0.0765109106342586	3.34	0.168454672892635	0.0418746485675414	0.31680774331765	0.1403	0.0748	0.0063	0.0026	0.0245	0.0032	0.0033	0.0142	0.1461	0.0175	0.0181	0.0079	0.0817	0.0174	0.0072	0.0023	0.0034	0.0956	0.091	0.0068	0.0055	0.0075	0.0333	0.007	0.0154	0.164
1	rs2122691	105568426	1.3	0.0765109106342586	3.34	0.168454672892635	0.041947424074389	0.320318245663164	0.1403	0.0748	0.0063	0.0026	0.0245	0.0032	0.0033	0.0142	0.1461	0.0175	0.0181	0.0079	0.0817	0.0174	0.0072	0.0023	0.0034	0.0956	0.091	0.0068	0.0055	0.0075	0.0333	0.007	0.0154	0.1641
1	rs59684555	105569243	1.3	0.0765109106342586	3.35	0.159841057206343	0.0407077141797237	0.31874315921305	0.1402	0.0748	0.0063	0.0027	0.0245	0.0032	0.0033	0.0142	0.1462	0.0175	0.0182	0.0079	0.0817	0.0174	0.0072	0.0023	0.0034	0.0956	0.0909	0.0068	0.0055	0.0075	0.0332	0.007	0.0154	0.1641
1	rs2923297	105569484	1.3	0.0765109106342586	3.34	0.168454672892635	0.0373817182106435	0.306225787468141	0.1403	0.0748	0.0063	0.0027	0.0245	0.0031	0.0032	0.0142	0.1463	0.0175	0.0181	0.0079	0.0818	0.0174	0.0072	0.0023	0.0034	0.0957	0.0911	0.0068	0.0055	0.0075	0.0332	0.007	0.0154	0.164
1	rs76974728	105571370	1.3	0.0765109106342586	3.34	0.168454672892635	0.0393677865433222	0.301808716284214	0.1403	0.0749	0.0063	0.0027	0.0244	0.0031	0.0032	0.0142	0.1463	0.0175	0.0182	0.0079	0.0818	0.0174	0.0072	0.0023	0.0034	0.0957	0.0912	0.0068	0.0053	0.0075	0.0332	0.007	0.0154	0.164
1	rs4498810	105604568	1.3	0.0765109106342586	3.34	0.168454672892635	0.0377461684950384	0.315720605577904	0.1395	0.0747	0.0063	0.0027	0.0245	0.0032	0.0031	0.0142	0.1468	0.0175	0.0182	0.0078	0.0826	0.0173	0.0073	0.0023	0.0033	0.0956	0.0913	0.0069	0.0052	0.0075	0.0335	0.0069	0.0152	0.1636
1	rs7340011	105605484	1.3	0.0765109106342586	3.35	0.159841057206343	0.0388128079983636	0.321774202084784	0.1395	0.0747	0.0063	0.0027	0.0245	0.0032	0.0032	0.0142	0.147	0.0175	0.0182	0.0079	0.0826	0.0173	0.0073	0.0023	0.0033	0.0956	0.0914	0.0069	0.0051	0.0076	0.0334	0.0071	0.0151	0.1633
1	rs10881243	105621108	1.3	0.0765109106342586	3.35	0.159841057206343	0.0395913006121721	0.279202439070719	0.139	0.0748	0.0063	0.0027	0.0245	0.0033	0.0033	0.0142	0.1475	0.0175	0.0181	0.0079	0.0828	0.0172	0.0073	0.0023	0.0033	0.0952	0.0913	0.0069	0.0051	0.0076	0.0336	0.007	0.015	0.1633
1	rs6583108	105621709	1.3	0.0765109106342586	3.35	0.159841057206343	0.0385923354501931	0.268333068128423	0.139	0.0748	0.0063	0.0027	0.0245	0.0033	0.0033	0.0141	0.1475	0.0175	0.0181	0.0078	0.0828	0.0172	0.0073	0.0023	0.0033	0.0952	0.0912	0.0069	0.0051	0.0076	0.0336	0.007	0.015	0.1634
1	rs11184419	105638421	1.3	0.0765109106342586	3.35	0.159841057206343	0.0688345561293127	0.186156916101029	0.1391	0.0749	0.0063	0.0029	0.0245	0.0038	0.0035	0.0141	0.1497	0.0171	0.0181	0.0078	0.0835	0.0172	0.0074	0.0023	0.0034	0.0942	0.0881	0.0069	0.005	0.0077	0.0342	0.0071	0.0146	0.1637
1	rs11184423	105643169	1.3	0.0765109106342586	3.35	0.159841057206343	0.0717965024386725	0.190046572713624	0.1391	0.075	0.0063	0.0029	0.0245	0.0038	0.0035	0.0141	0.1497	0.017	0.0181	0.0077	0.0836	0.0172	0.0074	0.0023	0.0034	0.0942	0.0881	0.0069	0.005	0.0077	0.0342	0.0071	0.0145	0.1637
1	rs75739494	105645195	1.3	0.0765109106342586	3.35	0.159841057206343	0.0763274935213932	0.192620440772348	0.139	0.075	0.0064	0.0029	0.0245	0.0039	0.0035	0.0141	0.1498	0.017	0.0181	0.0077	0.0837	0.0171	0.0075	0.0023	0.0034	0.0941	0.088	0.0069	0.005	0.0077	0.0342	0.0071	0.0145	0.1639
1	rs7411599	105646216	1.3	0.0765109106342586	3.35	0.159841057206343	0.0749900744253839	0.17276239914048	0.139	0.075	0.0064	0.0029	0.0245	0.0039	0.0035	0.0141	0.1498	0.017	0.0181	0.0077	0.0837	0.0171	0.0075	0.0023	0.0034	0.094	0.0881	0.0069	0.005	0.0077	0.0342	0.0071	0.0144	0.1639
1	rs78926544	105648613	1.3	0.0765109106342586	3.34	0.168454672892635	0.0743484133001554	0.169492884817012	0.139	0.075	0.0064	0.0029	0.0245	0.0039	0.0035	0.0141	0.1498	0.017	0.0181	0.0077	0.0837	0.0171	0.0075	0.0023	0.0034	0.094	0.0881	0.0069	0.005	0.0077	0.0342	0.0071	0.0144	0.1639
1	rs61800413	105665934	1.3	0.0765109106342586	3.35	0.159841057206343	0.146198394518795	0.168309385924453	0.1379	0.0753	0.0064	0.0034	0.0241	0.0043	0.0037	0.0144	0.1504	0.0169	0.018	0.0075	0.0855	0.0168	0.0074	0.0024	0.0033	0.0929	0.0855	0.007	0.0046	0.0077	0.0347	0.0074	0.0137	0.1659
1	rs10881259	105666227	1.3	0.0765109106342586	3.35	0.159841057206343	0.15857730341902	0.186769247482587	0.1378	0.0752	0.0064	0.0034	0.0241	0.0043	0.0037	0.0144	0.1504	0.0169	0.018	0.0075	0.0855	0.0168	0.0074	0.0024	0.0032	0.0928	0.0855	0.007	0.0046	0.0077	0.0348	0.0074	0.0136	0.166
1	rs2820355	105673424	1.31	0.0654431371829849	3.35	0.159841057206343	0.391156833812086	0.166441458887485	0.1372	0.0749	0.0064	0.0034	0.024	0.0047	0.004	0.0169	0.1499	0.017	0.0181	0.0076	0.0863	0.0167	0.0074	0.0024	0.003	0.0929	0.0824	0.0069	0.0046	0.0078	0.0344	0.0075	0.0135	0.1673
1	rs6687976	105674536	1.31	0.0654431371829849	3.35	0.159841057206343	0.453585504704457	0.248123604624447	0.1374	0.075	0.0064	0.0035	0.024	0.0048	0.004	0.0169	0.1499	0.0171	0.0182	0.0076	0.0863	0.0167	0.0074	0.0024	0.003	0.0927	0.0822	0.0069	0.0046	0.0079	0.0344	0.0075	0.0135	0.1671
1	rs6690791	105674998	1.31	0.0654431371829849	3.35	0.159841057206343	0.453765957592284	0.261237595115044	0.1375	0.0749	0.0064	0.0035	0.024	0.0048	0.004	0.0169	0.1499	0.0171	0.0182	0.0076	0.0863	0.0167	0.0074	0.0024	0.003	0.0927	0.0821	0.0069	0.0046	0.0079	0.0344	0.0075	0.0135	0.1671
1	rs115520237	105681811	1.31	0.0654431371829849	3.35	0.159841057206343	0.476845173065056	0.25307279466191	0.1389	0.0751	0.0064	0.0036	0.0238	0.0049	0.0041	0.0171	0.1501	0.0169	0.0181	0.0075	0.0871	0.0165	0.0073	0.0026	0.003	0.0924	0.0814	0.0068	0.0047	0.0079	0.0338	0.0076	0.0132	0.1665
1	rs4423064	105682777	1.31	0.0654431371829849	3.35	0.159841057206343	0.50947648376611	0.274792405041777	0.1391	0.0751	0.0064	0.0036	0.0238	0.0049	0.0041	0.0171	0.1501	0.0169	0.018	0.0075	0.0872	0.0165	0.0073	0.0027	0.003	0.0924	0.0813	0.0068	0.0047	0.0079	0.0337	0.0077	0.0132	0.1664
1	rs2842228	105687630	1.31	0.0654431371829849	3.34	0.168454672892635	0.500921370073157	0.26592313197006	0.1392	0.0751	0.0065	0.0036	0.0238	0.0049	0.0041	0.0171	0.1502	0.0169	0.018	0.0075	0.0873	0.0165	0.0073	0.0027	0.003	0.0923	0.0812	0.0067	0.0047	0.0079	0.0336	0.0076	0.0132	0.1663
1	rs115662273	105690448	1.31	0.0654431371829849	3.34	0.168454672892635	0.499092678036763	0.243651343463294	0.1396	0.075	0.0065	0.0036	0.0237	0.0049	0.0041	0.0172	0.1503	0.0169	0.018	0.0075	0.0876	0.0165	0.0072	0.0027	0.0029	0.0923	0.0811	0.0067	0.0047	0.0079	0.0335	0.0076	0.0132	0.1663
1	rs72685533	105690865	1.31	0.0654431371829849	3.35	0.159841057206343	0.506363264951864	0.248347895469178	0.1396	0.075	0.0065	0.0036	0.0237	0.0049	0.0041	0.0172	0.1503	0.0169	0.018	0.0074	0.0876	0.0165	0.0072	0.0027	0.0029	0.0923	0.0811	0.0067	0.0047	0.0079	0.0335	0.0076	0.0132	0.1663
1	rs4517399	105700950	1.31	0.0654431371829849	3.35	0.159841057206343	0.520026838076296	0.219419599078099	0.1404	0.0745	0.0065	0.0036	0.0236	0.0048	0.0041	0.0173	0.1504	0.0168	0.0179	0.0074	0.0884	0.0164	0.0072	0.0029	0.0028	0.0921	0.0807	0.0066	0.0047	0.008	0.0332	0.0078	0.013	0.1662
1	rs12037057	105704229	1.31	0.0654431371829849	3.35	0.159841057206343	0.455813549113086	0.214373701007763	0.1406	0.0749	0.0064	0.0035	0.0234	0.0047	0.0039	0.0174	0.1506	0.0166	0.0177	0.0073	0.0892	0.0164	0.0071	0.0031	0.0028	0.0928	0.0794	0.0065	0.0047	0.0081	0.0332	0.0079	0.0129	0.166
1	rs116712343	105720472	1.31	0.0654431371829849	3.35	0.159841057206343	0.389705530229354	0.20798869413567	0.1399	0.0753	0.0064	0.0035	0.0232	0.0045	0.0038	0.0175	0.1503	0.0165	0.0176	0.0074	0.0902	0.0164	0.0071	0.0034	0.0026	0.0933	0.0794	0.0065	0.0047	0.0083	0.0333	0.008	0.0126	0.1656
1	rs6583128	105727164	1.31	0.0654431371829849	3.35	0.159841057206343	0.377589477367643	0.185647165013415	0.1392	0.0757	0.0062	0.0034	0.023	0.0044	0.0036	0.0176	0.1499	0.0164	0.0174	0.0074	0.0914	0.0165	0.0071	0.0036	0.0025	0.0939	0.0794	0.0064	0.0048	0.0085	0.0334	0.0081	0.0124	0.1651
1	rs9787039	105729527	1.31	0.0654431371829849	3.35	0.159841057206343	0.423655197306569	0.243316969283838	0.1391	0.0757	0.0062	0.0034	0.023	0.0043	0.0036	0.0176	0.1498	0.0164	0.0174	0.0074	0.0916	0.0165	0.0071	0.0037	0.0025	0.0939	0.0794	0.0064	0.0048	0.0086	0.0334	0.0081	0.0123	0.1652
1	rs114404140	105739726	1.31	0.0654431371829849	3.34	0.168454672892635	0.413884329087289	0.191177626640573	0.1389	0.0759	0.0062	0.0034	0.0229	0.0043	0.0035	0.0175	0.1497	0.0163	0.0174	0.0074	0.0918	0.0164	0.0071	0.0037	0.0025	0.094	0.0794	0.0064	0.0048	0.0086	0.0334	0.0081	0.0123	0.1652
1	rs114290067	105742519	1.31	0.0654431371829849	3.34	0.168454672892635	0.42779395950394	0.240314210332583	0.1388	0.0759	0.0062	0.0034	0.0229	0.0043	0.0035	0.0175	0.1497	0.0163	0.0174	0.0074	0.092	0.0164	0.0071	0.0038	0.0025	0.094	0.0794	0.0064	0.0048	0.0086	0.0334	0.0081	0.0122	0.1652
1	rs11184485	105759371	1.3	0.0765109106342586	3.34	0.168454672892635	0.49444093748829	0.296107282084802	0.1386	0.0762	0.0063	0.0033	0.0227	0.0042	0.0034	0.0174	0.1496	0.0162	0.0174	0.0074	0.0927	0.0163	0.0071	0.0039	0.0025	0.0941	0.0795	0.0064	0.0048	0.0086	0.0335	0.0081	0.0121	0.1653
1	rs10881279	105765207	1.31	0.0654431371829849	3.34	0.168454672892635	0.499848988391654	0.318380003416938	0.1386	0.0762	0.0063	0.0033	0.0227	0.0042	0.0034	0.0174	0.1495	0.0162	0.0174	0.0074	0.0927	0.0164	0.0071	0.004	0.0025	0.0942	0.0795	0.0064	0.0048	0.0086	0.0335	0.0081	0.0121	0.1652
1	rs72687305	105767782	1.31	0.0654431371829849	3.34	0.168454672892635	0.491559888434654	0.280599557323607	0.1385	0.0761	0.0063	0.0032	0.0227	0.0042	0.0034	0.0175	0.1496	0.0162	0.0174	0.0074	0.0928	0.0163	0.0071	0.004	0.0025	0.0942	0.0795	0.0064	0.0047	0.0086	0.0335	0.0081	0.0121	0.1653
1	rs12184263	105777366	1.31	0.0654431371829849	3.33	0.177401503992083	0.49456638451488	0.292678604437585	0.1384	0.076	0.0063	0.0032	0.0227	0.0041	0.0034	0.0175	0.1498	0.0162	0.0174	0.0074	0.0928	0.0164	0.0071	0.004	0.0025	0.0942	0.0794	0.0064	0.0047	0.0086	0.0334	0.0081	0.0121	0.1653
1	rs6583138	105783972	1.31	0.0654431371829849	3.32	0.186688027238402	0.490997154362553	0.29385954252709	0.1383	0.076	0.0063	0.0032	0.0227	0.0041	0.0035	0.0175	0.1499	0.0162	0.0174	0.0074	0.0928	0.0164	0.0071	0.004	0.0025	0.0943	0.0794	0.0064	0.0047	0.0086	0.0334	0.0081	0.0121	0.1653
1	rs11810488	105794585	1.31	0.0654431371829849	3.3	0.2063056077908	0.473645620581469	0.253185634953753	0.1381	0.0759	0.0063	0.0031	0.0228	0.004	0.0034	0.0175	0.1501	0.0162	0.0174	0.0074	0.0929	0.0164	0.0071	0.0041	0.0025	0.0942	0.0795	0.0064	0.0047	0.0086	0.0334	0.0081	0.0121	0.1653
1	rs2809316	105801603	1.31	0.0654431371829849	3.3	0.2063056077908	0.489061228632452	0.271441454797163	0.138	0.0759	0.0062	0.0031	0.0227	0.004	0.0034	0.0175	0.1502	0.0162	0.0174	0.0074	0.0929	0.0164	0.0071	0.0041	0.0025	0.0943	0.0795	0.0064	0.0047	0.0086	0.0334	0.0081	0.0121	0.1653
1	rs114279212	105809373	1.31	0.0654431371829849	3.3	0.2063056077908	0.477523341538359	0.258847792122691	0.138	0.076	0.0062	0.0031	0.0227	0.004	0.0034	0.0175	0.1502	0.0162	0.0174	0.0074	0.093	0.0164	0.0071	0.0041	0.0025	0.0944	0.0795	0.0064	0.0047	0.0086	0.0334	0.0081	0.0121	0.1652
1	rs7542743	105815599	1.31	0.0654431371829849	3.27	0.2384362992664	0.524598416626161	0.270980253387038	0.1376	0.0758	0.0062	0.0031	0.0227	0.004	0.0034	0.0175	0.1505	0.0162	0.0174	0.0073	0.0933	0.0164	0.007	0.0041	0.0024	0.0945	0.0796	0.0064	0.0047	0.0086	0.0335	0.0081	0.0121	0.1653
1	rs12022556	105830385	1.31	0.0654431371829849	3.27	0.2384362992664	0.526471156954184	0.299191496639808	0.1375	0.0757	0.0061	0.0031	0.0225	0.004	0.0034	0.0174	0.1508	0.0161	0.0173	0.0074	0.0939	0.0163	0.007	0.0042	0.0024	0.0945	0.0796	0.0063	0.0048	0.0085	0.0334	0.0081	0.012	0.165
1	rs12035180	105832861	1.31	0.0654431371829849	3.27	0.2384362992664	0.521119706454156	0.2887917581057	0.1375	0.0757	0.0061	0.0031	0.0225	0.004	0.0034	0.0174	0.151	0.0161	0.0173	0.0073	0.0941	0.0163	0.007	0.0042	0.0024	0.0946	0.0796	0.0063	0.0048	0.0085	0.0334	0.0081	0.012	0.1649
1	rs2455653	105847278	1.31	0.0654431371829849	3.27	0.2384362992664	0.542222229111145	0.263748554311803	0.1374	0.0755	0.006	0.0031	0.0224	0.004	0.0033	0.0173	0.1516	0.0161	0.0173	0.0073	0.0948	0.0163	0.0069	0.0042	0.0024	0.0943	0.0798	0.0064	0.0048	0.0084	0.0332	0.0081	0.0119	0.1646
1	rs2502872	105868661	1.31	0.0654431371829849	3.27	0.2384362992664	0.516562629450114	0.269367963346765	0.1369	0.0754	0.006	0.0032	0.0223	0.0038	0.0034	0.0174	0.1524	0.016	0.0173	0.0074	0.0946	0.0162	0.0069	0.0044	0.0024	0.0943	0.08	0.0065	0.0049	0.0083	0.0331	0.0081	0.012	0.1643
1	rs7553118	105868669	1.31	0.0654431371829849	3.27	0.2384362992664	0.49444093748829	0.289850242052787	0.137	0.0752	0.006	0.0032	0.0223	0.0038	0.0035	0.0174	0.1525	0.0161	0.0172	0.0074	0.0944	0.0162	0.0069	0.0044	0.0024	0.0945	0.0801	0.0065	0.0049	0.0084	0.0329	0.0081	0.012	0.1643
1	rs61799696	105869563	1.31	0.0654431371829849	3.27	0.2384362992664	0.443120097103458	0.198428254519909	0.137	0.0751	0.006	0.0032	0.0223	0.0038	0.0035	0.0174	0.1525	0.0161	0.0172	0.0074	0.0944	0.0162	0.0069	0.0044	0.0024	0.0945	0.0801	0.0065	0.0049	0.0084	0.0329	0.0081	0.012	0.1643
1	rs34183551	105908130	1.31	0.0654431371829849	3.27	0.2384362992664	0.44300118702018	0.204609657644606	0.1365	0.0751	0.006	0.0033	0.0223	0.0038	0.0034	0.0174	0.1527	0.016	0.0173	0.0074	0.0947	0.0162	0.0069	0.0044	0.0024	0.0945	0.0801	0.0065	0.0049	0.0084	0.0329	0.0081	0.012	0.1641
1	rs74509058	105911560	1.31	0.0654431371829849	3.28	0.227357389834261	0.458409616455314	0.20798869413567	0.1364	0.0751	0.006	0.0033	0.0223	0.0039	0.0035	0.0174	0.1527	0.016	0.0173	0.0075	0.0947	0.0162	0.007	0.0044	0.0024	0.0945	0.0801	0.0065	0.0049	0.0084	0.0329	0.0081	0.012	0.1641
1	rs114693248	105925791	1.31	0.0654431371829849	3.28	0.227357389834261	0.460528020215354	0.205769121028153	0.1364	0.0751	0.006	0.0033	0.0223	0.0039	0.0034	0.0174	0.1528	0.016	0.0173	0.0075	0.0947	0.0161	0.007	0.0044	0.0024	0.0945	0.0801	0.0065	0.0049	0.0084	0.0329	0.0081	0.012	0.1641
1	rs72689028	105929753	1.31	0.0654431371829849	3.28	0.227357389834261	0.462772666600516	0.200935053612401	0.1363	0.0751	0.006	0.0033	0.0223	0.0039	0.0034	0.0174	0.1528	0.016	0.0173	0.0075	0.0947	0.0161	0.007	0.0044	0.0024	0.0945	0.0801	0.0065	0.0049	0.0084	0.0329	0.0081	0.012	0.1641
1	rs1516167	105944997	1.31	0.0654431371829849	3.28	0.227357389834261	0.517844382116857	0.211599019334641	0.1356	0.075	0.006	0.0034	0.0223	0.0039	0.0034	0.0175	0.1531	0.016	0.0173	0.0076	0.095	0.0159	0.0071	0.0044	0.0023	0.0944	0.0801	0.0066	0.005	0.0085	0.0329	0.0081	0.0121	0.1639
1	rs17015862	105955670	1.31	0.0654431371829849	3.29	0.21664916022799	0.528735584274529	0.201144429922278	0.1356	0.0751	0.006	0.0034	0.0224	0.0039	0.0034	0.0175	0.1533	0.016	0.0173	0.0076	0.0951	0.0158	0.0069	0.0044	0.0023	0.0943	0.08	0.0066	0.005	0.0085	0.0329	0.0081	0.0122	0.1638
1	rs78018901	105977406	1.31	0.0654431371829849	3.29	0.21664916022799	0.516498581603211	0.168112418281161	0.1355	0.0751	0.006	0.0036	0.0224	0.0039	0.0034	0.0175	0.154	0.016	0.0172	0.0076	0.0947	0.0158	0.0069	0.0043	0.0023	0.0942	0.0798	0.0066	0.005	0.0085	0.0329	0.0081	0.0122	0.1637
1	rs12084501	105983963	1.31	0.0654431371829849	3.29	0.21664916022799	0.52369547110243	0.192310956719163	0.1353	0.0752	0.006	0.0038	0.0224	0.0039	0.0035	0.0176	0.155	0.0159	0.0172	0.0076	0.0942	0.0157	0.007	0.0043	0.0024	0.094	0.0795	0.0067	0.005	0.0086	0.033	0.0081	0.0122	0.1635
1	rs11184564	105986308	1.31	0.0654431371829849	3.29	0.21664916022799	0.431189737670959	0.131852727870306	0.1353	0.0751	0.006	0.0036	0.0224	0.0039	0.0033	0.0176	0.1555	0.0159	0.0172	0.0076	0.0942	0.0156	0.0069	0.0041	0.0023	0.0942	0.0795	0.0067	0.005	0.0087	0.0329	0.0081	0.0122	0.1635
1	rs80278932	105995881	1.31	0.0654431371829849	3.29	0.21664916022799	0.372993786155433	0.122418878471943	0.1355	0.0749	0.006	0.0035	0.0225	0.0039	0.0032	0.0176	0.1558	0.0159	0.0172	0.0076	0.0943	0.0156	0.0069	0.0039	0.0023	0.0943	0.0794	0.0067	0.005	0.0087	0.0329	0.0081	0.0122	0.1635
1	rs11591158	106001572	1.31	0.0654431371829849	3.3	0.2063056077908	0.377369985419924	0.115130938815901	0.1356	0.0749	0.0059	0.0034	0.0225	0.0039	0.0031	0.0177	0.1559	0.0159	0.0172	0.0076	0.0943	0.0156	0.0069	0.0039	0.0024	0.0943	0.0793	0.0067	0.005	0.0087	0.0329	0.0081	0.0122	0.1634
1	rs7512419	106002516	1.31	0.0654431371829849	3.3	0.2063056077908	0.358202769663565	0.0786080873123045	0.1356	0.0749	0.0059	0.0035	0.0225	0.0039	0.0031	0.0175	0.1559	0.0159	0.0172	0.0076	0.0943	0.0156	0.0069	0.0039	0.0024	0.0944	0.0793	0.0067	0.0051	0.0087	0.0328	0.0081	0.0122	0.1632
1	rs2502869	106009370	1.32	0.055666547717423	3.29	0.21664916022799	0.333187664651304	0.0407118733980016	0.1352	0.0749	0.006	0.0036	0.0227	0.0039	0.003	0.0175	0.156	0.0159	0.0171	0.0076	0.0944	0.0159	0.0068	0.004	0.0025	0.0941	0.0791	0.0067	0.0051	0.0087	0.0328	0.0079	0.0123	0.1637
1	rs10881301	106010152	1.32	0.055666547717423	3.31	0.196320630125924	0.327552215129134	0.0568162870431793	0.1351	0.0749	0.006	0.0035	0.0227	0.0039	0.003	0.0175	0.156	0.0159	0.017	0.0076	0.0944	0.016	0.0067	0.004	0.0025	0.0941	0.0792	0.0067	0.0051	0.0087	0.0328	0.0079	0.0123	0.1638
1	rs12024969	106010402	1.32	0.055666547717423	3.32	0.186688027238402	0.307829126519907	0.04949709514237	0.1352	0.0749	0.006	0.0034	0.0227	0.0039	0.003	0.0175	0.156	0.0158	0.017	0.0076	0.0943	0.016	0.0067	0.004	0.0025	0.094	0.0793	0.0067	0.0051	0.0087	0.0328	0.0079	0.0123	0.1639
1	rs72690928	106026554	1.32	0.055666547717423	3.32	0.186688027238402	0.254600219536139	0.0134879483678095	0.134	0.0748	0.006	0.0036	0.0228	0.0039	0.003	0.0177	0.1548	0.0156	0.0171	0.0078	0.095	0.016	0.0069	0.004	0.0025	0.0946	0.0789	0.0068	0.0053	0.0088	0.0332	0.0077	0.0125	0.164
1	rs988404	106033915	1.32	0.055666547717423	3.32	0.186688027238402	0.268073906958551	0.0194485742272833	0.1339	0.0748	0.0059	0.0036	0.0228	0.0039	0.003	0.0177	0.1547	0.0156	0.0171	0.0078	0.095	0.016	0.0069	0.004	0.0025	0.0947	0.0789	0.0068	0.0053	0.0088	0.0332	0.0077	0.0125	0.164
1	rs34282524	106039986	1.32	0.055666547717423	3.32	0.186688027238402	0.296682471335439	0.019291431872802	0.1338	0.0744	0.0059	0.0036	0.0227	0.0039	0.003	0.0178	0.1557	0.0156	0.017	0.0076	0.0951	0.0162	0.0067	0.0041	0.0025	0.0953	0.0782	0.0067	0.0053	0.0087	0.0329	0.0079	0.0126	0.1639
1	rs6695016	106040066	1.32	0.055666547717423	3.32	0.186688027238402	0.29702144874455	0.0193306592881804	0.1338	0.0744	0.0059	0.0037	0.0227	0.0039	0.003	0.0178	0.1557	0.0156	0.017	0.0076	0.0952	0.0162	0.0067	0.0041	0.0025	0.0953	0.0782	0.0067	0.0053	0.0087	0.0329	0.0079	0.0126	0.1639
1	rs111904843	106041586	1.32	0.055666547717423	3.32	0.186688027238402	0.290520349073085	0.0158496618750186	0.1338	0.0744	0.0059	0.0036	0.0227	0.0039	0.003	0.0178	0.1557	0.0156	0.017	0.0076	0.0952	0.0162	0.0067	0.0041	0.0025	0.0953	0.0782	0.0067	0.0053	0.0087	0.0329	0.0079	0.0126	0.1639
1	rs77781514	106043271	1.32	0.055666547717423	3.32	0.186688027238402	0.28813199861843	0.0158852823013063	0.1338	0.0744	0.0059	0.0036	0.0227	0.0038	0.003	0.0177	0.1557	0.0155	0.017	0.0076	0.0952	0.0162	0.0067	0.0041	0.0025	0.0953	0.0782	0.0067	0.0053	0.0087	0.0329	0.0079	0.0126	0.164
1	rs115300008	106052657	1.32	0.055666547717423	3.32	0.186688027238402	0.269589171535848	0.00818082769224919	0.1339	0.0744	0.0058	0.0036	0.0225	0.0038	0.003	0.0177	0.1559	0.0154	0.0169	0.0075	0.0955	0.0164	0.0064	0.0041	0.0025	0.0957	0.0781	0.0067	0.0052	0.0088	0.0327	0.0078	0.0126	0.1639
1	rs777107	106053803	1.32	0.055666547717423	3.32	0.186688027238402	0.273884310751313	0.0150066731474359	0.1339	0.0745	0.0058	0.0036	0.0226	0.0037	0.003	0.0177	0.156	0.0154	0.017	0.0075	0.0956	0.0164	0.0064	0.004	0.0025	0.0956	0.0781	0.0067	0.0052	0.0088	0.0327	0.0078	0.0127	0.1639
1	rs114155596	106063501	1.32	0.055666547717423	3.32	0.186688027238402	0.247873422349497	0.00896256560541821	0.1339	0.0745	0.0058	0.0035	0.0226	0.0037	0.003	0.0178	0.156	0.0154	0.017	0.0075	0.0955	0.0164	0.0064	0.004	0.0025	0.0957	0.0781	0.0067	0.0052	0.0088	0.0327	0.0077	0.0127	0.1639
1	rs78251606	106066162	1.32	0.055666547717423	3.32	0.186688027238402	0.241331878037124	0.00882970978596769	0.1339	0.0745	0.0058	0.0035	0.0226	0.0037	0.003	0.0178	0.1561	0.0154	0.017	0.0075	0.0955	0.0164	0.0064	0.004	0.0025	0.0958	0.0781	0.0067	0.0052	0.0087	0.0327	0.0077	0.0127	0.164
1	rs115514469	106069608	1.32	0.055666547717423	3.32	0.186688027238402	0.22887394500028	0.00650078875913934	0.1339	0.0745	0.0058	0.0035	0.0226	0.0037	0.003	0.0178	0.1561	0.0154	0.017	0.0075	0.0954	0.0164	0.0064	0.004	0.0025	0.0958	0.0781	0.0067	0.0052	0.0087	0.0327	0.0077	0.0127	0.164
1	rs1400096	106079482	1.32	0.055666547717423	3.32	0.186688027238402	0.185833208291315	0.00843729940266157	0.1338	0.0745	0.0058	0.0034	0.0226	0.0036	0.0031	0.0178	0.1561	0.0154	0.017	0.0075	0.0952	0.0164	0.0064	0.004	0.0025	0.096	0.0781	0.0067	0.0052	0.0087	0.0327	0.0075	0.0127	0.1644
1	rs55913644	106081237	1.32	0.055666547717423	3.32	0.186688027238402	0.142619853437528	0.00229417623256253	0.1333	0.0744	0.0058	0.0034	0.0226	0.0036	0.0031	0.0178	0.156	0.0154	0.0171	0.0075	0.0952	0.0163	0.0067	0.0041	0.0025	0.0961	0.0779	0.0067	0.0052	0.0087	0.0326	0.0075	0.0132	0.1641
1	rs12727158	106082397	1.32	0.055666547717423	3.32	0.186688027238402	0.128021823182868	0.00414350437471257	0.1325	0.0743	0.0059	0.0034	0.0227	0.0037	0.0031	0.0178	0.1559	0.0152	0.0171	0.0075	0.0952	0.0162	0.0073	0.0041	0.0025	0.0963	0.0776	0.0067	0.0051	0.0087	0.0326	0.0075	0.0141	0.1638
1	rs12120660	106086980	1.33	0.0470797710233837	3.33	0.177401503992083	0.145614499501498	0.0125205871691302	0.1318	0.0742	0.0061	0.0034	0.0231	0.0039	0.0034	0.0178	0.1553	0.0152	0.0172	0.0079	0.0946	0.0167	0.0078	0.0043	0.0026	0.0967	0.076	0.0069	0.0052	0.0086	0.0324	0.0076	0.0144	0.1639
1	rs1404033	106087842	1.33	0.0470797710233837	3.33	0.177401503992083	0.149698041224131	0.0167520334009652	0.1317	0.074	0.0064	0.0036	0.0232	0.004	0.0034	0.0178	0.1546	0.0152	0.0173	0.0083	0.0935	0.0169	0.008	0.0043	0.0026	0.0972	0.0744	0.0072	0.0051	0.0086	0.0325	0.008	0.0144	0.1645
1	rs7540255	106087974	1.33	0.0470797710233837	3.33	0.177401503992083	0.168534857567794	0.0249785181636325	0.1316	0.074	0.0064	0.0036	0.0231	0.004	0.0035	0.0178	0.1545	0.0152	0.0174	0.0084	0.0934	0.017	0.008	0.0043	0.0026	0.0972	0.0741	0.0073	0.0051	0.0086	0.0325	0.008	0.0145	0.1646
1	rs79990152	106088010	1.33	0.0470797710233837	3.33	0.177401503992083	0.153848727208369	0.0213412895040986	0.1316	0.0739	0.0064	0.0036	0.0231	0.004	0.0035	0.0178	0.1545	0.0152	0.0174	0.0084	0.0933	0.017	0.008	0.0043	0.0026	0.0972	0.0741	0.0072	0.0051	0.0086	0.0325	0.008	0.0145	0.1646
1	rs777057	106091316	1.32	0.055666547717423	3.33	0.177401503992083	0.229378711311798	0.120581099093761	0.1286	0.0725	0.0071	0.0038	0.0232	0.0038	0.0035	0.0178	0.1564	0.015	0.0173	0.0098	0.0923	0.0169	0.0082	0.0041	0.0027	0.0998	0.0745	0.0071	0.0053	0.0083	0.0316	0.0082	0.0141	0.1646
1	rs12759600	106094813	1.32	0.055666547717423	3.33	0.177401503992083	0.222037445644518	0.124443626296515	0.1285	0.0725	0.0071	0.0038	0.0232	0.0038	0.0035	0.0178	0.1566	0.015	0.0173	0.0098	0.0922	0.0169	0.0082	0.0041	0.0027	0.0999	0.0745	0.0071	0.0053	0.0083	0.0315	0.0082	0.0141	0.1647
1	rs1516151	106095704	1.32	0.055666547717423	3.32	0.186688027238402	0.220017257046644	0.134751448446218	0.1286	0.0725	0.0071	0.0038	0.0231	0.0038	0.0035	0.0178	0.1567	0.015	0.0173	0.0098	0.0922	0.0168	0.0082	0.0041	0.0027	0.1	0.0745	0.0071	0.0053	0.0083	0.0315	0.0082	0.0141	0.1647
1	rs76217525	106100293	1.32	0.055666547717423	3.32	0.186688027238402	0.243023424554088	0.200098280091816	0.1284	0.0719	0.0071	0.0038	0.0227	0.0037	0.0035	0.0178	0.1576	0.015	0.0174	0.0099	0.0918	0.0167	0.0084	0.004	0.0026	0.1006	0.0743	0.0072	0.0053	0.0082	0.0314	0.0084	0.0141	0.1648
1	rs1721557	106102233	1.32	0.055666547717423	3.32	0.186688027238402	0.267753081352427	0.247675215918046	0.1284	0.0719	0.0071	0.0038	0.0226	0.0037	0.0035	0.0178	0.1578	0.015	0.0174	0.0099	0.0917	0.0167	0.0084	0.004	0.0026	0.1008	0.0743	0.0072	0.0053	0.0082	0.0313	0.0085	0.0141	0.1648
1	rs75520401	106112216	1.32	0.055666547717423	3.31	0.196320630125924	0.263828492039423	0.254088928301906	0.1284	0.0719	0.0071	0.0038	0.0225	0.0037	0.0035	0.0178	0.1578	0.015	0.0174	0.01	0.0914	0.0167	0.0083	0.004	0.0026	0.101	0.0742	0.0073	0.0054	0.0082	0.0313	0.0085	0.0141	0.165
1	rs5001988	106117026	1.32	0.055666547717423	3.3	0.2063056077908	0.263465011519456	0.257258421026637	0.1284	0.0719	0.0071	0.0038	0.0225	0.0037	0.0035	0.0178	0.1578	0.015	0.0174	0.01	0.0913	0.0167	0.0083	0.004	0.0026	0.101	0.0742	0.0073	0.0054	0.0082	0.0313	0.0085	0.0141	0.1652
1	rs4439394	106117471	1.32	0.055666547717423	3.27	0.2384362992664	0.269635160776146	0.271556793075828	0.1284	0.0718	0.0071	0.0038	0.0225	0.0037	0.0035	0.0178	0.1578	0.015	0.0174	0.01	0.0913	0.0167	0.0083	0.004	0.0026	0.1009	0.0742	0.0073	0.0054	0.0082	0.0313	0.0086	0.0141	0.1652
1	rs10881328	106127496	1.32	0.055666547717423	3.27	0.2384362992664	0.275277657781996	0.268677895816773	0.1285	0.0719	0.0071	0.0038	0.0221	0.0037	0.0035	0.0178	0.1581	0.0149	0.0172	0.0099	0.091	0.0167	0.0084	0.0039	0.0025	0.1013	0.0742	0.0073	0.0054	0.0081	0.0312	0.0085	0.0142	0.1658
1	rs6677846	106130032	1.31	0.0654431371829849	3.26	0.249891789602986	0.272263557925563	0.297529568665732	0.1284	0.0721	0.0071	0.0037	0.0221	0.0036	0.0034	0.0179	0.1583	0.0149	0.0172	0.0098	0.091	0.0167	0.0085	0.0038	0.0025	0.101	0.0743	0.0074	0.0053	0.0081	0.0311	0.0085	0.0141	0.1661
1	rs10881333	106132024	1.31	0.0654431371829849	3.26	0.249891789602986	0.267020546791475	0.339395448425031	0.1282	0.072	0.0071	0.0037	0.0219	0.0037	0.0033	0.0177	0.1587	0.0151	0.0173	0.0098	0.0912	0.0166	0.0084	0.0037	0.0024	0.101	0.0742	0.0073	0.0053	0.0082	0.031	0.0086	0.014	0.1662
1	rs11588466	106132314	1.31	0.0654431371829849	3.26	0.249891789602986	0.254823170005992	0.327129283155808	0.1281	0.072	0.0071	0.0038	0.0219	0.0037	0.0033	0.0177	0.1586	0.015	0.0173	0.0098	0.0912	0.0166	0.0084	0.0038	0.0025	0.101	0.0742	0.0074	0.0053	0.0082	0.031	0.0086	0.014	0.1662
1	rs2037608	106136729	1.31	0.0654431371829849	3.26	0.249891789602986	0.20847196491404	0.341617247067015	0.1284	0.0715	0.0071	0.0037	0.0219	0.0036	0.0033	0.0177	0.159	0.015	0.0174	0.0097	0.0913	0.0166	0.0084	0.0036	0.0025	0.1013	0.0743	0.0073	0.0054	0.0082	0.0308	0.0085	0.014	0.1663
1	rs17457232	106154416	1.31	0.0654431371829849	3.26	0.249891789602986	0.172946963083659	0.286795616918561	0.1285	0.0714	0.0071	0.0036	0.0219	0.0036	0.0033	0.0177	0.1592	0.0151	0.0174	0.0096	0.0911	0.0166	0.0084	0.0036	0.0025	0.1015	0.0744	0.0074	0.0054	0.0082	0.0307	0.0085	0.0139	0.1663
1	rs11807640	106161451	1.31	0.0654431371829849	3.25	0.261729658797372	0.178336372030789	0.335701808560119	0.1285	0.0713	0.0071	0.0036	0.0219	0.0036	0.0033	0.0177	0.1593	0.0151	0.0174	0.0096	0.091	0.0166	0.0084	0.0036	0.0025	0.1016	0.0747	0.0074	0.0054	0.0082	0.0306	0.0084	0.0139	0.1663
1	rs114644848	106165592	1.31	0.0654431371829849	3.24	0.273955600409011	0.168782161392889	0.342235157200244	0.1285	0.0714	0.0071	0.0036	0.0219	0.0036	0.0033	0.0177	0.1593	0.0151	0.0174	0.0096	0.091	0.0166	0.0084	0.0036	0.0025	0.1016	0.0747	0.0075	0.0054	0.0082	0.0306	0.0084	0.0139	0.1662
1	rs12718027	106165842	1.31	0.0654431371829849	3.23	0.286575202599778	0.169631664914486	0.345701403819056	0.1285	0.0714	0.0071	0.0036	0.0219	0.0036	0.0033	0.0177	0.1593	0.0151	0.0174	0.0096	0.091	0.0166	0.0084	0.0036	0.0025	0.1016	0.0747	0.0075	0.0054	0.0082	0.0306	0.0084	0.0139	0.1662
1	rs10785767	106181998	1.31	0.0654431371829849	3.23	0.286575202599778	0.172767771984249	0.362050702933605	0.1283	0.0711	0.0072	0.0034	0.0222	0.0035	0.0032	0.0175	0.1596	0.0152	0.0174	0.0095	0.0911	0.0165	0.0082	0.0036	0.0024	0.1016	0.0749	0.0075	0.0053	0.0083	0.0306	0.0082	0.0138	0.1667
1	rs11184655	106184453	1.31	0.0654431371829849	3.23	0.286575202599778	0.169525341088309	0.338779027816849	0.1286	0.071	0.0073	0.0034	0.0221	0.0035	0.0032	0.0174	0.1595	0.0151	0.0175	0.0095	0.0911	0.0167	0.0082	0.0037	0.0024	0.1016	0.0748	0.0075	0.0053	0.0083	0.0306	0.0083	0.0137	0.1668
1	rs9700212	106184853	1.31	0.0654431371829849	3.23	0.286575202599778	0.159806863557942	0.286678328200725	0.1286	0.0711	0.0073	0.0034	0.0221	0.0035	0.0032	0.0174	0.1595	0.0151	0.0175	0.0095	0.0911	0.0167	0.0082	0.0037	0.0024	0.1015	0.0748	0.0075	0.0053	0.0083	0.0306	0.0083	0.0137	0.1667
1	rs114016694	106187520	1.31	0.0654431371829849	3.23	0.286575202599778	0.139441171072445	0.259302461967339	0.1286	0.0711	0.0073	0.0034	0.022	0.0034	0.0032	0.0173	0.1595	0.0151	0.0175	0.0096	0.0912	0.0168	0.0081	0.0037	0.0024	0.1014	0.0749	0.0075	0.0053	0.0083	0.0306	0.0082	0.0138	0.1667
1	rs12047154	106196929	1.31	0.0654431371829849	3.24	0.273955600409011	0.14242792412648	0.276530625869637	0.1285	0.0712	0.0074	0.0033	0.0219	0.0034	0.0032	0.0171	0.1594	0.0151	0.0176	0.0096	0.0913	0.017	0.008	0.0036	0.0024	0.1012	0.0752	0.0075	0.0053	0.0082	0.0306	0.0082	0.0139	0.1668
1	rs75957787	106205853	1.31	0.0654431371829849	3.23	0.286575202599778	0.116365939603992	0.219419599078099	0.1284	0.0712	0.0074	0.0032	0.0219	0.0033	0.0032	0.0171	0.1593	0.0153	0.0177	0.0095	0.0912	0.0172	0.008	0.0036	0.0024	0.1012	0.0753	0.0075	0.0052	0.008	0.0306	0.0082	0.0141	0.1668
1	rs11184668	106210496	1.31	0.0654431371829849	3.23	0.286575202599778	0.11870016987568	0.230172975102048	0.1284	0.0712	0.0074	0.0032	0.0219	0.0033	0.0032	0.0171	0.1593	0.0153	0.0177	0.0095	0.0911	0.0172	0.008	0.0036	0.0024	0.1012	0.0753	0.0075	0.0052	0.008	0.0306	0.0082	0.0141	0.1668
1	rs115663184	106216140	1.31	0.0654431371829849	3.23	0.286575202599778	0.111313928004693	0.208518330387041	0.1285	0.0712	0.0074	0.0032	0.0219	0.0033	0.0032	0.0171	0.1592	0.0153	0.0177	0.0095	0.0912	0.0172	0.008	0.0036	0.0024	0.1011	0.0754	0.0075	0.0052	0.008	0.0306	0.0082	0.0141	0.1668
1	rs790996	106228186	1.31	0.0654431371829849	3.23	0.286575202599778	0.110133984570305	0.220066526812829	0.1285	0.0711	0.0075	0.0032	0.0219	0.0033	0.0032	0.0171	0.1592	0.0153	0.0177	0.0095	0.0913	0.0172	0.008	0.0036	0.0024	0.101	0.0754	0.0075	0.0052	0.008	0.0306	0.0082	0.0141	0.1668
1	rs74410243	106229705	1.31	0.0654431371829849	3.24	0.273955600409011	0.110161336951123	0.217805015442632	0.1285	0.0711	0.0075	0.0032	0.0219	0.0033	0.0032	0.0171	0.1592	0.0153	0.0177	0.0095	0.0913	0.0172	0.008	0.0036	0.0024	0.101	0.0754	0.0075	0.0052	0.008	0.0306	0.0082	0.0141	0.1668
1	rs35560646	106234182	1.31	0.0654431371829849	3.24	0.273955600409011	0.109696917142456	0.223093750891437	0.1286	0.0711	0.0075	0.0032	0.0219	0.0033	0.0032	0.0171	0.1592	0.0153	0.0177	0.0095	0.0914	0.0172	0.0079	0.0036	0.0024	0.1009	0.0754	0.0075	0.0052	0.008	0.0306	0.0082	0.0141	0.1668
1	rs114969412	106234189	1.31	0.0654431371829849	3.24	0.273955600409011	0.109696917142456	0.223093750891437	0.1286	0.0711	0.0075	0.0032	0.0219	0.0033	0.0032	0.0171	0.1592	0.0153	0.0177	0.0095	0.0914	0.0172	0.0079	0.0036	0.0024	0.1009	0.0754	0.0075	0.0052	0.008	0.0306	0.0082	0.0141	0.1668
1	rs12131617	106243672	1.31	0.0654431371829849	3.24	0.273955600409011	0.12745280560961	0.2398703721829	0.1289	0.0711	0.0075	0.0032	0.0219	0.0033	0.0032	0.0172	0.159	0.0153	0.0177	0.0095	0.0919	0.0172	0.0079	0.0036	0.0024	0.1004	0.0756	0.0075	0.0051	0.008	0.0305	0.0082	0.0141	0.1668
1	rs790966	106244640	1.31	0.0654431371829849	3.24	0.273955600409011	0.12922477784333	0.253411363149183	0.1289	0.0711	0.0075	0.0032	0.0219	0.0033	0.0032	0.0172	0.1591	0.0153	0.0177	0.0095	0.092	0.0172	0.0079	0.0036	0.0024	0.1004	0.0757	0.0075	0.0051	0.008	0.0305	0.0082	0.014	0.1668
1	rs114257423	106244938	1.31	0.0654431371829849	3.24	0.273955600409011	0.122897396615761	0.2405362278737	0.1289	0.0711	0.0075	0.0032	0.0219	0.0033	0.0032	0.0172	0.1591	0.0153	0.0177	0.0095	0.092	0.0172	0.0079	0.0036	0.0024	0.1004	0.0757	0.0075	0.0051	0.008	0.0305	0.0082	0.014	0.1668
1	rs76585816	106245620	1.32	0.055666547717423	3.24	0.273955600409011	0.100584748731177	0.199471469495925	0.1288	0.0711	0.0075	0.0032	0.0219	0.0033	0.0032	0.0172	0.159	0.0153	0.0177	0.0095	0.092	0.0172	0.0078	0.0036	0.0024	0.1004	0.0757	0.0075	0.0051	0.008	0.0305	0.0082	0.014	0.1668
1	rs12756530	106251840	1.32	0.055666547717423	3.24	0.273955600409011	0.0867547138904669	0.180979982509537	0.1288	0.0711	0.0075	0.0032	0.0219	0.0033	0.0032	0.0172	0.1588	0.0153	0.0176	0.0095	0.0921	0.0172	0.0078	0.0036	0.0024	0.1003	0.0758	0.0075	0.0051	0.008	0.0304	0.0082	0.0141	0.1668
1	rs114756628	106264393	1.32	0.055666547717423	3.24	0.273955600409011	0.0856990991584789	0.187177849683327	0.1288	0.0711	0.0076	0.0031	0.022	0.0033	0.0032	0.0172	0.1586	0.0153	0.0176	0.0095	0.0922	0.0171	0.0078	0.0036	0.0024	0.1003	0.076	0.0075	0.0051	0.0081	0.0304	0.0082	0.0141	0.1667
1	rs790955	106266297	1.32	0.055666547717423	3.24	0.273955600409011	0.0831303508856515	0.189738499501101	0.1288	0.0711	0.0076	0.0031	0.022	0.0033	0.0032	0.0172	0.1586	0.0153	0.0176	0.0095	0.0923	0.0171	0.0078	0.0036	0.0025	0.1003	0.076	0.0075	0.0051	0.0081	0.0304	0.0082	0.0141	0.1667
1	rs78825598	106281046	1.32	0.055666547717423	3.24	0.273955600409011	0.0767404077191209	0.185647165013415	0.1288	0.0712	0.0076	0.0031	0.022	0.0033	0.0032	0.0172	0.1584	0.0153	0.0176	0.0095	0.0923	0.0171	0.0077	0.0035	0.0025	0.1003	0.0761	0.0075	0.0051	0.0081	0.0303	0.0082	0.0141	0.1667
1	rs147869308	106287307	1.32	0.055666547717423	3.24	0.273955600409011	0.0743910797522791	0.190354815795888	0.1287	0.0712	0.0077	0.0031	0.0221	0.0033	0.0033	0.0173	0.158	0.0153	0.0175	0.0094	0.0926	0.017	0.0076	0.0035	0.0025	0.1004	0.0764	0.0074	0.0051	0.0082	0.0302	0.0082	0.0142	0.1668
1	rs10881345	106297294	1.32	0.055666547717423	3.24	0.273955600409011	0.0740501916163195	0.206613737835211	0.1287	0.0712	0.0077	0.003	0.0222	0.0034	0.0033	0.0173	0.1575	0.0152	0.0174	0.0093	0.0929	0.0169	0.0075	0.0035	0.0025	0.1004	0.0768	0.0074	0.0052	0.0082	0.03	0.0083	0.0142	0.1668
1	rs1856784	106298276	1.32	0.055666547717423	3.24	0.273955600409011	0.0738801275269283	0.208942361440764	0.1287	0.0712	0.0078	0.003	0.0223	0.0034	0.0033	0.0173	0.1574	0.0152	0.0174	0.0093	0.0929	0.0169	0.0075	0.0035	0.0026	0.1004	0.0768	0.0074	0.0052	0.0083	0.03	0.0083	0.0142	0.1668
1	rs116646819	106316907	1.32	0.055666547717423	3.24	0.273955600409011	0.0421516563241146	0.179064177769424	0.1284	0.0715	0.0079	0.003	0.0227	0.0032	0.0032	0.0176	0.1559	0.0151	0.0173	0.0091	0.094	0.017	0.0074	0.0032	0.0027	0.1009	0.0768	0.0076	0.0052	0.0083	0.0296	0.0084	0.0142	0.1669
1	rs71673347	106319412	1.32	0.055666547717423	3.24	0.273955600409011	0.0414253706868944	0.181586430193499	0.1284	0.0715	0.0079	0.003	0.0227	0.0032	0.0032	0.0176	0.1559	0.0151	0.0173	0.0091	0.094	0.017	0.0074	0.0032	0.0027	0.1009	0.0768	0.0076	0.0052	0.0083	0.0296	0.0084	0.0142	0.1669
1	rs1657466	106333836	1.32	0.055666547717423	3.24	0.273955600409011	0.0481494879297755	0.188507908465987	0.1284	0.0715	0.0079	0.003	0.0226	0.0032	0.0032	0.0177	0.1556	0.0151	0.0172	0.009	0.0942	0.017	0.0073	0.0032	0.0027	0.1011	0.0767	0.0076	0.0052	0.0083	0.0295	0.0084	0.0141	0.167
1	rs12025547	106357676	1.32	0.055666547717423	3.24	0.273955600409011	0.032471542265934	0.180777988392903	0.1285	0.0716	0.0079	0.0029	0.0227	0.0032	0.0032	0.0178	0.1553	0.0151	0.0172	0.0091	0.0941	0.017	0.0075	0.0031	0.0028	0.1011	0.0767	0.0075	0.0052	0.0083	0.0294	0.0084	0.0142	0.1668
1	rs74110707	106358028	1.32	0.055666547717423	3.24	0.273955600409011	0.0326916050558217	0.181283119146183	0.1286	0.0716	0.0079	0.0029	0.0227	0.0032	0.0032	0.0178	0.1553	0.0151	0.0172	0.0091	0.0941	0.017	0.0075	0.0031	0.0028	0.1011	0.0767	0.0075	0.0052	0.0083	0.0294	0.0084	0.0142	0.1668
1	rs4915048	106372356	1.32	0.055666547717423	3.25	0.261729658797372	0.0320828840379851	0.224178172405594	0.1286	0.0716	0.008	0.003	0.0227	0.0032	0.0032	0.0178	0.155	0.0152	0.0173	0.0091	0.0939	0.017	0.0077	0.0032	0.0028	0.101	0.0763	0.0075	0.0052	0.0084	0.0294	0.0085	0.0144	0.1665
1	rs12406467	106373548	1.32	0.055666547717423	3.25	0.261729658797372	0.0335822930017695	0.255219469931799	0.1286	0.0715	0.008	0.003	0.0227	0.0032	0.0032	0.0178	0.155	0.0153	0.0173	0.0091	0.0939	0.0171	0.0077	0.0032	0.0029	0.101	0.0762	0.0075	0.0052	0.0085	0.0294	0.0085	0.0144	0.1664
1	rs61816454	106384094	1.32	0.055666547717423	3.25	0.261729658797372	0.0360793654746402	0.352539271943987	0.128	0.0711	0.0082	0.0031	0.0229	0.0032	0.0031	0.018	0.1548	0.0155	0.0177	0.0094	0.0926	0.0171	0.008	0.0031	0.0029	0.1009	0.0762	0.0076	0.0052	0.0087	0.0296	0.0087	0.0148	0.1662
1	rs7532790	106384407	1.32	0.055666547717423	3.25	0.261729658797372	0.036753126357695	0.36066958952465	0.1281	0.0712	0.0082	0.0031	0.0229	0.0032	0.0031	0.018	0.1548	0.0155	0.0177	0.0094	0.0925	0.0171	0.008	0.0031	0.0029	0.1009	0.0762	0.0076	0.0052	0.0087	0.0296	0.0087	0.0148	0.1661
1	rs17460601	106404633	1.32	0.055666547717423	3.25	0.261729658797372	0.0362239556002854	0.401314814892964	0.1281	0.071	0.0083	0.0031	0.0231	0.0032	0.0031	0.0183	0.1545	0.0157	0.0178	0.0093	0.0919	0.0173	0.0081	0.0032	0.003	0.1005	0.076	0.0076	0.0052	0.0088	0.0295	0.009	0.0149	0.1663
1	rs34694475	106407763	1.32	0.055666547717423	3.26	0.249891789602986	0.0373951727746161	0.40455063014013	0.1281	0.071	0.0083	0.0031	0.0232	0.0032	0.0031	0.0183	0.1545	0.0158	0.0178	0.0093	0.0918	0.0173	0.0081	0.0032	0.003	0.1005	0.076	0.0076	0.0052	0.0088	0.0295	0.009	0.0149	0.1663
1	rs12729029	106409163	1.32	0.055666547717423	3.27	0.2384362992664	0.0372607778454149	0.396281241577212	0.1281	0.071	0.0082	0.0031	0.0232	0.0032	0.0031	0.0183	0.1545	0.0158	0.0178	0.0093	0.0918	0.0174	0.0081	0.0032	0.003	0.1004	0.076	0.0076	0.0052	0.0088	0.0296	0.009	0.0149	0.1663
1	rs61813361	106409205	1.32	0.055666547717423	3.29	0.21664916022799	0.0364614239783621	0.396538947424643	0.128	0.071	0.0082	0.0031	0.0232	0.0032	0.0031	0.0183	0.1545	0.0158	0.0178	0.0093	0.0918	0.0174	0.0081	0.0032	0.003	0.1004	0.076	0.0076	0.0052	0.0088	0.0296	0.009	0.0149	0.1663
1	rs11184704	106409831	1.32	0.055666547717423	3.29	0.21664916022799	0.036686688845102	0.393835344808944	0.128	0.0709	0.0083	0.003	0.0232	0.0032	0.0031	0.0183	0.1544	0.0158	0.0179	0.0092	0.0917	0.0174	0.0081	0.0032	0.0029	0.1004	0.0759	0.0076	0.0052	0.0088	0.0297	0.009	0.015	0.1664
1	Affx-4011884	106413666	1.32	0.055666547717423	3.29	0.21664916022799	0.0319620999064458	0.410002777911692	0.1279	0.0708	0.0083	0.003	0.0233	0.0032	0.0031	0.0183	0.1542	0.0158	0.0178	0.0092	0.0916	0.0175	0.0082	0.0032	0.003	0.1004	0.0758	0.0076	0.0052	0.0089	0.0296	0.0091	0.0151	0.1663
1	rs72691640	106418440	1.32	0.055666547717423	3.29	0.21664916022799	0.0318657023881086	0.448312653595519	0.1277	0.0707	0.0084	0.003	0.0234	0.0032	0.0031	0.0183	0.1539	0.0158	0.0178	0.0092	0.0915	0.0176	0.0082	0.0032	0.003	0.1004	0.0758	0.0076	0.0053	0.009	0.0296	0.0091	0.0153	0.1663
1	rs79952351	106428801	1.32	0.055666547717423	3.29	0.21664916022799	0.0327161207229661	0.491599493829104	0.1277	0.0706	0.0084	0.003	0.0234	0.0032	0.0031	0.0183	0.1536	0.0158	0.0178	0.0092	0.0914	0.0177	0.0083	0.0032	0.003	0.1004	0.0757	0.0076	0.0053	0.0092	0.0296	0.0092	0.0155	0.1663
1	rs75959502	106430051	1.32	0.055666547717423	3.29	0.21664916022799	0.0331843653779512	0.500489055373391	0.1277	0.0706	0.0084	0.003	0.0234	0.0032	0.0031	0.0183	0.1536	0.0158	0.0178	0.0092	0.0914	0.0177	0.0083	0.0032	0.003	0.1004	0.0757	0.0076	0.0053	0.0092	0.0296	0.0092	0.0155	0.1663
1	rs17038575	106433405	1.32	0.055666547717423	3.29	0.21664916022799	0.0342360109744614	0.507492265991354	0.1278	0.0706	0.0084	0.003	0.0234	0.0032	0.0031	0.0183	0.1535	0.0158	0.0178	0.0092	0.0913	0.0177	0.0083	0.0032	0.003	0.1004	0.0757	0.0076	0.0053	0.0092	0.0296	0.0092	0.0156	0.1664
1	rs1380289	106453318	1.33	0.0470797710233837	3.29	0.21664916022799	0.0407077141797237	0.568337778512303	0.1275	0.0706	0.0085	0.003	0.0235	0.0032	0.0031	0.0184	0.1531	0.0159	0.0178	0.0092	0.0912	0.0176	0.0083	0.0032	0.0031	0.1003	0.0758	0.0075	0.0053	0.0092	0.0295	0.0093	0.0156	0.1667
1	rs76261541	106453669	1.33	0.0470797710233837	3.29	0.21664916022799	0.0387300292450107	0.555498472816277	0.1275	0.0706	0.0085	0.003	0.0234	0.0032	0.0031	0.0184	0.1531	0.0159	0.0178	0.0092	0.0911	0.0176	0.0083	0.0032	0.0031	0.1003	0.0758	0.0076	0.0053	0.0092	0.0295	0.0093	0.0156	0.1667
1	rs116755021	106460231	1.34	0.0395827626793828	3.29	0.21664916022799	0.115744513325208	0.997383227153602	0.1271	0.07	0.009	0.0028	0.0235	0.0035	0.003	0.0185	0.1531	0.0163	0.0179	0.0097	0.09	0.0175	0.0089	0.0032	0.0033	0.0997	0.0749	0.0076	0.0053	0.0099	0.0294	0.0094	0.0155	0.1674
1	rs114239763	106463029	1.35	0.0330775438811865	3.29	0.21664916022799	0.173269778923493	1.15095347731171	0.1269	0.0698	0.0091	0.0027	0.0236	0.0036	0.0029	0.0186	0.1531	0.0164	0.0179	0.0099	0.0896	0.0175	0.0091	0.0032	0.0034	0.0995	0.0746	0.0076	0.0053	0.0101	0.0294	0.0095	0.0154	0.1676
1	rs61813429	106466064	1.35	0.0330775438811865	3.3	0.2063056077908	0.182044089343437	1.1764670942904	0.1269	0.0698	0.0091	0.0027	0.0237	0.0036	0.0029	0.0186	0.1531	0.0165	0.0179	0.0099	0.0896	0.0175	0.0091	0.0032	0.0034	0.0994	0.0746	0.0076	0.0053	0.0101	0.0294	0.0095	0.0154	0.1676
1	rs113993242	106475951	1.35	0.0330775438811865	3.3	0.2063056077908	0.202379055178326	1.2128500329222	0.1269	0.0698	0.0092	0.0027	0.0237	0.0036	0.0029	0.0186	0.1531	0.0165	0.0179	0.0099	0.0895	0.0175	0.0092	0.0032	0.0034	0.0994	0.0745	0.0076	0.0053	0.0102	0.0294	0.0095	0.0154	0.1676
1	rs58797920	106476238	1.35	0.0330775438811865	3.3	0.2063056077908	0.198244647129723	1.21069468835296	0.1269	0.0698	0.0092	0.0027	0.0237	0.0036	0.0029	0.0186	0.1531	0.0164	0.0179	0.0099	0.0895	0.0175	0.0092	0.0032	0.0034	0.0995	0.0745	0.0076	0.0053	0.0102	0.0294	0.0095	0.0154	0.1676
1	rs41277638	106496047	1.35	0.0330775438811865	3.3	0.2063056077908	0.214991666976955	1.25926768553802	0.1269	0.0697	0.0091	0.0026	0.0236	0.0036	0.0028	0.0187	0.1532	0.016	0.0179	0.0099	0.0896	0.0175	0.0092	0.0032	0.0034	0.0996	0.0747	0.0077	0.0052	0.0102	0.0294	0.0095	0.0154	0.1678
1	rs10881352	106496398	1.35	0.0330775438811865	3.31	0.196320630125924	0.217598485688907	1.26795235645272	0.1269	0.0697	0.0091	0.0026	0.0236	0.0036	0.0028	0.0187	0.1532	0.016	0.0179	0.0099	0.0896	0.0175	0.0092	0.0032	0.0034	0.0996	0.0747	0.0077	0.0052	0.0102	0.0294	0.0095	0.0154	0.1678
1	rs17427795	106508601	1.35	0.0330775438811865	3.31	0.196320630125924	0.208591672894238	1.27765122683243	0.1267	0.0695	0.0092	0.0026	0.0235	0.0036	0.0028	0.0187	0.1534	0.0161	0.0179	0.0099	0.0898	0.0174	0.0093	0.0031	0.0034	0.0993	0.0749	0.0077	0.0052	0.0103	0.0294	0.0095	0.0154	0.1676
1	rs112473686	106514329	1.35	0.0330775438811865	3.31	0.196320630125924	0.245070598609109	1.37548896996224	0.1268	0.0693	0.0093	0.0025	0.0235	0.0036	0.0029	0.0187	0.1538	0.0163	0.0178	0.0098	0.09	0.0173	0.0094	0.0031	0.0035	0.099	0.0751	0.0077	0.0051	0.0104	0.0296	0.0096	0.0152	0.1669
1	rs114550772	106516283	1.35	0.0330775438811865	3.34	0.168454672892635	0.246513618983958	1.37820028580432	0.1268	0.0693	0.0094	0.0025	0.0235	0.0036	0.0029	0.0187	0.1538	0.0163	0.0178	0.0098	0.09	0.0173	0.0094	0.0031	0.0035	0.099	0.0751	0.0077	0.0051	0.0104	0.0296	0.0096	0.0152	0.1669
1	rs12041692	106517637	1.35	0.0330775438811865	3.42	0.108314757127468	0.247390441555522	1.37972578951698	0.1268	0.0693	0.0094	0.0025	0.0235	0.0036	0.0029	0.0187	0.1538	0.0163	0.0178	0.0098	0.09	0.0173	0.0094	0.0031	0.0035	0.099	0.0751	0.0077	0.0051	0.0104	0.0296	0.0096	0.0152	0.1669
1	rs12409617	106522943	1.35	0.0330775438811865	3.44	0.0962054431234386	0.250119448687995	1.38701815607299	0.1268	0.0693	0.0094	0.0025	0.0235	0.0036	0.0029	0.0187	0.1538	0.0163	0.0178	0.0098	0.09	0.0173	0.0094	0.0031	0.0035	0.099	0.0751	0.0077	0.0051	0.0104	0.0296	0.0096	0.0152	0.1669
1	rs12118626	106530496	1.35	0.0330775438811865	3.44	0.0962054431234386	0.251357282617938	1.38922407425535	0.1268	0.0693	0.0094	0.0025	0.0235	0.0036	0.0029	0.0187	0.1538	0.0163	0.0179	0.0098	0.09	0.0173	0.0094	0.0031	0.0035	0.0989	0.0751	0.0077	0.0051	0.0104	0.0295	0.0096	0.0152	0.1669
1	rs17468588	106534049	1.35	0.0330775438811865	3.44	0.0962054431234386	0.246163368498883	1.39992246278545	0.1268	0.0693	0.0094	0.0025	0.0234	0.0036	0.0029	0.0187	0.1537	0.0163	0.0179	0.0098	0.09	0.0174	0.0094	0.0031	0.0035	0.0989	0.0751	0.0077	0.0051	0.0105	0.0295	0.0096	0.0152	0.1669
1	rs11184726	106540583	1.35	0.0330775438811865	3.44	0.0962054431234386	0.276628182170538	1.48495472721602	0.1268	0.0693	0.0095	0.0025	0.0235	0.0037	0.003	0.0187	0.1537	0.0162	0.018	0.0099	0.09	0.0173	0.0095	0.0032	0.0035	0.0989	0.0751	0.0077	0.0051	0.0105	0.0292	0.0097	0.0151	0.1667
