## Supplementary Tab. 5 for "Sparse haplotype-based fine-scale local ancestry inference at scale reveals recent selection on immune responses": 304206_file06 (part 7 of 161)

Chromosome	rs_number	hg19_GRCh37_Position	LDAS_26pop	-log10(p_LDAS_26pop)	LDAS_5continent	-log10(p_LDAS_5continent)	-log10(p_AAS_26pop)	-log10(p_AAS_5continent)	prob_ACB	prob_ASW	prob_BEB	prob_CDX	prob_CEU	prob_CHB	prob_CHS	prob_CLM	prob_ESN	prob_FIN	prob_GBR	prob_GIH	prob_GWD	prob_IBS	prob_ITU	prob_JPT	prob_KHV	prob_LWK	prob_MSL	prob_MXL	prob_PEL	prob_PJL	prob_PUR	prob_STU	prob_TSI	prob_YRI
1	rs17016601	106544540	1.35	0.0330775438811865	3.45	0.090551063959542	0.274859253469534	1.48306783208367	0.1268	0.0693	0.0095	0.0025	0.0235	0.0037	0.003	0.0187	0.1537	0.0162	0.018	0.0099	0.09	0.0173	0.0095	0.0032	0.0035	0.0989	0.0751	0.0077	0.0051	0.0106	0.0292	0.0097	0.0151	0.1667
1	rs7517606	106577890	1.36	0.0274689319808498	3.45	0.090551063959542	0.274209084118865	1.52966421389579	0.1267	0.0692	0.0096	0.0025	0.0236	0.0037	0.003	0.0187	0.1537	0.0161	0.018	0.0098	0.0898	0.0174	0.0096	0.0032	0.0035	0.099	0.0753	0.0077	0.0051	0.0107	0.0293	0.0096	0.0151	0.1661
1	rs114153689	106581078	1.36	0.0274689319808498	3.45	0.090551063959542	0.273977081962479	1.52845776143443	0.1267	0.0692	0.0096	0.0025	0.0236	0.0037	0.003	0.0187	0.1537	0.0161	0.018	0.0098	0.0898	0.0174	0.0096	0.0032	0.0035	0.0991	0.0753	0.0077	0.0051	0.0107	0.0293	0.0096	0.0151	0.1661
1	rs10494033	106581139	1.36	0.0274689319808498	3.46	0.0851540123614781	0.273977081962479	1.52845776143443	0.1267	0.0692	0.0096	0.0025	0.0236	0.0037	0.003	0.0187	0.1537	0.0161	0.018	0.0098	0.0898	0.0174	0.0096	0.0032	0.0035	0.0991	0.0753	0.0077	0.0051	0.0107	0.0293	0.0096	0.0151	0.1661
1	rs114410850	106592222	1.36	0.0274689319808498	3.46	0.0851540123614781	0.275742953696276	1.57527263736057	0.1266	0.0692	0.0095	0.0025	0.0236	0.0037	0.003	0.0187	0.1537	0.0161	0.018	0.0098	0.0898	0.0174	0.0097	0.0032	0.0035	0.0991	0.0753	0.0077	0.0051	0.0107	0.0293	0.0096	0.015	0.166
1	rs72695768	106595902	1.36	0.0274689319808498	3.46	0.0851540123614781	0.279527446634502	1.60978783962949	0.1265	0.0692	0.0095	0.0026	0.0236	0.0037	0.003	0.0186	0.1538	0.016	0.018	0.0098	0.0897	0.0174	0.0098	0.0032	0.0035	0.0991	0.0753	0.0077	0.0051	0.0108	0.0293	0.0096	0.015	0.166
1	rs511419	106598234	1.36	0.0274689319808498	3.46	0.0851540123614781	0.288084339046057	1.63152654529908	0.1265	0.0692	0.0096	0.0026	0.0236	0.0037	0.003	0.0186	0.1538	0.016	0.0179	0.0098	0.0897	0.0174	0.0098	0.0033	0.0035	0.0991	0.0754	0.0077	0.0051	0.0108	0.0293	0.0097	0.0149	0.166
1	rs10881358	106609740	1.36	0.0274689319808498	3.51	0.0617771177241036	0.307039800567226	1.69227725440104	0.1262	0.0694	0.0096	0.0026	0.0235	0.0038	0.0031	0.0185	0.1542	0.016	0.0178	0.0098	0.0893	0.0173	0.01	0.0033	0.0036	0.0991	0.0755	0.0078	0.0052	0.0109	0.0293	0.0097	0.0148	0.1658
1	rs11184747	106617673	1.37	0.0226652410801554	3.51	0.0617771177241036	0.444369602087562	1.9634264364567	0.1258	0.0692	0.0096	0.0025	0.0236	0.0039	0.0032	0.0181	0.155	0.0158	0.0178	0.0099	0.0887	0.0174	0.0107	0.0034	0.0037	0.0992	0.0759	0.0078	0.0052	0.0111	0.0292	0.0096	0.0145	0.1651
1	rs12040419	106623165	1.37	0.0226652410801554	3.52	0.0577730493768559	0.485697791259533	2.03333254838105	0.1258	0.0691	0.0096	0.0025	0.0235	0.004	0.0032	0.018	0.1554	0.0159	0.0179	0.0098	0.0885	0.0175	0.0109	0.0034	0.0037	0.0991	0.0761	0.0077	0.0053	0.0111	0.0291	0.0096	0.0144	0.165
1	rs994712	106630863	1.37	0.0226652410801554	3.52	0.0577730493768559	0.479560651958914	2.07921753532581	0.1258	0.0691	0.0096	0.0025	0.0234	0.0039	0.0031	0.018	0.1555	0.0159	0.0179	0.0099	0.0884	0.0175	0.0109	0.0034	0.0037	0.0991	0.0763	0.0077	0.0053	0.0111	0.029	0.0096	0.0144	0.1648
1	rs2122609	106634336	1.37	0.0226652410801554	3.52	0.0577730493768559	0.481292576097956	2.08624727217625	0.1258	0.0691	0.0096	0.0025	0.0234	0.0039	0.0031	0.018	0.1555	0.0159	0.0179	0.0099	0.0884	0.0175	0.0109	0.0034	0.0037	0.0991	0.0763	0.0077	0.0053	0.0111	0.029	0.0096	0.0144	0.1648
1	rs7419130	106640365	1.38	0.0185789308352599	3.52	0.0577730493768559	0.497455894536227	2.14241660298992	0.1262	0.0688	0.0096	0.0026	0.0234	0.0039	0.0032	0.018	0.1558	0.0159	0.0178	0.01	0.0879	0.0175	0.011	0.0035	0.0037	0.0988	0.0761	0.0077	0.0053	0.0111	0.029	0.0097	0.0144	0.1647
1	rs6659051	106641877	1.38	0.0185789308352599	3.52	0.0577730493768559	0.524727469247518	2.22003257365404	0.1268	0.0683	0.0097	0.0026	0.0234	0.004	0.0033	0.018	0.1561	0.016	0.0178	0.01	0.0877	0.0175	0.0111	0.0036	0.0038	0.0983	0.0757	0.0077	0.0054	0.0111	0.029	0.0098	0.0144	0.1646
1	rs4504917	106642968	1.39	0.0151271827325212	3.52	0.0577730493768559	0.562319008694097	2.24094769792543	0.1269	0.0682	0.0097	0.0025	0.0234	0.004	0.0034	0.0179	0.1565	0.016	0.0178	0.01	0.0874	0.0175	0.0111	0.0037	0.0038	0.0982	0.0758	0.0076	0.0054	0.0112	0.0289	0.0098	0.0144	0.1644
1	rs588113	106643819	1.41	0.00982251502104145	3.52	0.0577730493768559	0.442109862663645	2.21112857463092	0.1278	0.0675	0.0099	0.0028	0.0233	0.0041	0.0035	0.018	0.1566	0.0158	0.0177	0.0099	0.0865	0.0176	0.011	0.004	0.004	0.0979	0.0766	0.0077	0.0057	0.0114	0.0289	0.0098	0.0146	0.1632
1	rs7526120	106650424	1.43	0.0061988580477659	3.52	0.0577730493768559	0.460831039161843	2.27081760711225	0.1292	0.0666	0.0102	0.003	0.0233	0.0041	0.0037	0.0182	0.1575	0.0152	0.0174	0.0097	0.0867	0.0177	0.011	0.004	0.004	0.0974	0.0761	0.0077	0.0061	0.0118	0.0286	0.0097	0.0148	0.1616
1	rs116054994	106669276	1.43	0.0061988580477659	3.52	0.0577730493768559	0.47315431059198	2.28996789417419	0.1293	0.0666	0.0102	0.003	0.0233	0.0041	0.0037	0.0182	0.1575	0.0152	0.0174	0.0097	0.0867	0.0177	0.0109	0.004	0.004	0.0973	0.0761	0.0077	0.0061	0.0118	0.0286	0.0097	0.0148	0.1616
1	rs17471132	106680126	1.43	0.0061988580477659	3.52	0.0577730493768559	0.506172956701813	2.28796072102238	0.1294	0.0665	0.0102	0.003	0.0232	0.0041	0.0037	0.0182	0.1577	0.0151	0.0174	0.0097	0.0868	0.0177	0.011	0.004	0.004	0.0971	0.0761	0.0077	0.0061	0.0118	0.0286	0.0097	0.0148	0.1616
1	rs116327628	106694545	1.44	0.00487073502531595	3.53	0.0539760163806611	0.49162243363222	2.04663401885209	0.1306	0.0656	0.0102	0.003	0.0231	0.0041	0.0037	0.0183	0.1589	0.0149	0.0173	0.0094	0.0869	0.0175	0.0108	0.0039	0.004	0.0966	0.0763	0.0077	0.0063	0.0118	0.0285	0.0094	0.0149	0.1618
1	rs17431327	106694765	1.44	0.00487073502531595	3.53	0.0539760163806611	0.491434809552419	2.04555508647784	0.1306	0.0656	0.0102	0.003	0.0231	0.0041	0.0037	0.0183	0.1589	0.0149	0.0173	0.0094	0.0869	0.0175	0.0108	0.0039	0.004	0.0966	0.0763	0.0077	0.0063	0.0118	0.0285	0.0094	0.0149	0.1618
1	rs116167663	106697866	1.44	0.00487073502531595	3.53	0.0539760163806611	0.489935060642594	2.0392628415359	0.1307	0.0655	0.0102	0.003	0.0231	0.0041	0.0037	0.0184	0.1589	0.0149	0.0173	0.0094	0.0869	0.0175	0.0108	0.0039	0.004	0.0966	0.0762	0.0077	0.0063	0.0118	0.0284	0.0094	0.0149	0.1618
1	rs17016851	106698906	1.44	0.00487073502531595	3.53	0.0539760163806611	0.490247325953722	2.03980207449906	0.1307	0.0655	0.0102	0.003	0.0231	0.0041	0.0037	0.0184	0.1589	0.0149	0.0173	0.0094	0.0869	0.0175	0.0108	0.0039	0.004	0.0966	0.0762	0.0077	0.0063	0.0118	0.0284	0.0094	0.0149	0.1618
1	rs1349387	106699400	1.44	0.00487073502531595	3.53	0.0539760163806611	0.489935060642594	2.04016157381133	0.1307	0.0655	0.0102	0.003	0.0231	0.0041	0.0037	0.0184	0.159	0.0149	0.0173	0.0094	0.0869	0.0175	0.0107	0.0039	0.004	0.0966	0.0763	0.0077	0.0063	0.0118	0.0284	0.0094	0.0149	0.1618
1	rs113812142	106702568	1.44	0.00487073502531595	3.53	0.0539760163806611	0.49419008942104	2.02578827844728	0.1307	0.0654	0.0102	0.0031	0.0231	0.0041	0.0037	0.0185	0.159	0.0149	0.0173	0.0093	0.0869	0.0175	0.0107	0.0039	0.004	0.0966	0.0763	0.0077	0.0063	0.0118	0.0284	0.0094	0.0149	0.1618
1	rs61816187	106703302	1.44	0.00487073502531595	3.53	0.0539760163806611	0.494127386985328	2.02578827844728	0.1307	0.0654	0.0102	0.0031	0.0231	0.0041	0.0037	0.0185	0.159	0.0149	0.0173	0.0093	0.0869	0.0175	0.0107	0.0039	0.004	0.0966	0.0763	0.0077	0.0063	0.0118	0.0284	0.0094	0.0149	0.1618
1	rs10881366	106718673	1.44	0.00487073502531595	3.53	0.0539760163806611	0.488001159403089	2.01842729711556	0.1307	0.0654	0.0102	0.0031	0.0231	0.0041	0.0037	0.0185	0.159	0.0149	0.0173	0.0093	0.0869	0.0175	0.0107	0.0039	0.004	0.0966	0.0763	0.0077	0.0063	0.0118	0.0283	0.0094	0.0149	0.1618
1	rs7545163	106729765	1.44	0.00487073502531595	3.53	0.0539760163806611	0.510495023476337	2.05310921761965	0.1307	0.0653	0.0102	0.003	0.0231	0.0041	0.0036	0.0185	0.1592	0.0149	0.0173	0.0093	0.0869	0.0175	0.0107	0.0039	0.004	0.0964	0.0763	0.0076	0.0063	0.0118	0.0283	0.0093	0.0149	0.162
1	rs111857381	106732612	1.44	0.00487073502531595	3.54	0.0503789001912993	0.527182336559961	1.97934990115517	0.1308	0.0652	0.0101	0.003	0.0231	0.004	0.0036	0.0185	0.1595	0.0149	0.0173	0.0093	0.087	0.0174	0.0107	0.0038	0.004	0.0962	0.0764	0.0076	0.0064	0.0118	0.0283	0.0093	0.0149	0.1622
1	rs34990714	106744393	1.44	0.00487073502531595	3.54	0.0503789001912993	0.468988189360812	1.80732029332991	0.1308	0.0651	0.01	0.0029	0.023	0.004	0.0036	0.0184	0.1601	0.0149	0.0173	0.0093	0.0872	0.0173	0.0106	0.0038	0.004	0.0958	0.0766	0.0076	0.0065	0.0117	0.0282	0.0092	0.0148	0.1627
1	rs116371585	106748582	1.44	0.00487073502531595	3.55	0.0469746249181148	0.506172956701813	1.83138019034531	0.1308	0.065	0.01	0.0029	0.023	0.004	0.0036	0.0184	0.1601	0.0149	0.0173	0.0093	0.0872	0.0173	0.0106	0.0038	0.004	0.0956	0.0766	0.0076	0.0065	0.0117	0.0282	0.0092	0.0149	0.1627
1	rs71673362	106753306	1.45	0.00379879965366275	3.58	0.0378489131480559	0.460588616210695	1.76990723072545	0.131	0.0651	0.01	0.0029	0.0229	0.004	0.0036	0.0184	0.1605	0.0149	0.0172	0.0092	0.0871	0.0172	0.0105	0.0038	0.0039	0.0953	0.0766	0.0076	0.0066	0.0117	0.028	0.0091	0.015	0.163
1	rs114775586	106758061	1.45	0.00379879965366275	3.58	0.0378489131480559	0.468988189360812	1.77131697920296	0.131	0.0651	0.01	0.0029	0.0229	0.004	0.0036	0.0184	0.1605	0.0149	0.0172	0.0092	0.0871	0.0172	0.0105	0.0038	0.0039	0.0952	0.0766	0.0076	0.0066	0.0117	0.028	0.0091	0.015	0.1631
1	rs12124715	106765233	1.45	0.00379879965366275	3.57	0.0407165604515682	0.47039531207421	1.73664982530209	0.131	0.065	0.01	0.0029	0.0229	0.004	0.0036	0.0184	0.1606	0.0149	0.0172	0.0092	0.0872	0.0173	0.0105	0.0038	0.0039	0.0952	0.0767	0.0076	0.0066	0.0117	0.028	0.0091	0.015	0.1631
1	rs72703717	106765746	1.45	0.00379879965366275	3.57	0.0407165604515682	0.320805489152083	1.51554090787128	0.1312	0.0649	0.0099	0.0029	0.0229	0.004	0.0036	0.0185	0.1614	0.0147	0.0172	0.0091	0.0874	0.0174	0.0102	0.0037	0.0039	0.0944	0.077	0.0077	0.0067	0.0115	0.0277	0.009	0.0151	0.1636
1	rs114231780	106767987	1.47	0.00225897143633852	3.57	0.0407165604515682	0.172517085682265	1.13061578543254	0.1322	0.0649	0.0094	0.0027	0.0229	0.0036	0.0033	0.0178	0.1642	0.0142	0.0169	0.0085	0.0888	0.0181	0.0095	0.0034	0.0036	0.0911	0.0779	0.0079	0.0068	0.0111	0.0272	0.0086	0.0153	0.1657
1	rs11184820	106772363	1.46	0.00294055822434739	3.56	0.0437561662613372	0.204543359149927	0.783614943746558	0.1332	0.0651	0.0088	0.0025	0.0228	0.0032	0.0031	0.0169	0.1674	0.0139	0.0166	0.0077	0.0904	0.0189	0.0086	0.0031	0.0033	0.0873	0.0789	0.008	0.0069	0.0108	0.0267	0.0082	0.0152	0.168
1	rs116713718	106773475	1.46	0.00294055822434739	3.56	0.0437561662613372	0.246645033420517	0.809898423509395	0.1333	0.0651	0.0086	0.0025	0.0228	0.0031	0.003	0.0168	0.1678	0.0139	0.0165	0.0076	0.0909	0.019	0.0085	0.003	0.0032	0.0868	0.079	0.008	0.0069	0.0107	0.0265	0.0081	0.0152	0.1685
1	rs10437037	106775179	1.45	0.00379879965366275	3.56	0.0437561662613372	0.206482541209758	0.730117494130442	0.1333	0.0651	0.0086	0.0025	0.0228	0.0031	0.003	0.0168	0.1679	0.0139	0.0165	0.0076	0.091	0.0191	0.0084	0.003	0.0032	0.0867	0.079	0.008	0.0069	0.0107	0.0265	0.0081	0.0152	0.1686
1	rs114774918	106777330	1.45	0.00379879965366275	3.56	0.0437561662613372	0.196774302173312	0.737022239608713	0.1334	0.0651	0.0086	0.0025	0.0228	0.0031	0.003	0.0168	0.1681	0.0139	0.0165	0.0076	0.0911	0.0191	0.0084	0.003	0.0032	0.0867	0.0789	0.008	0.0069	0.0106	0.0265	0.0081	0.0152	0.1686
1	rs61790576	106784046	1.45	0.00379879965366275	3.56	0.0437561662613372	0.155966145869961	0.656022384646358	0.1335	0.0652	0.0085	0.0025	0.0228	0.0031	0.003	0.0167	0.1683	0.0139	0.0165	0.0075	0.0913	0.0191	0.0084	0.003	0.0032	0.0867	0.0789	0.008	0.0069	0.0106	0.0265	0.0081	0.0152	0.1686
1	rs66540657	106786462	1.45	0.00379879965366275	3.56	0.0437561662613372	0.153647958983632	0.632554959098334	0.1335	0.0652	0.0085	0.0025	0.0228	0.0031	0.003	0.0167	0.1683	0.0139	0.0165	0.0075	0.0913	0.0191	0.0084	0.0029	0.0032	0.0867	0.0789	0.008	0.0069	0.0106	0.0265	0.0081	0.0151	0.1686
1	rs7537127	106789934	1.45	0.00379879965366275	3.55	0.0469746249181148	0.129980084832901	0.579257282387664	0.1335	0.0652	0.0084	0.0025	0.0228	0.0031	0.003	0.0167	0.1685	0.0139	0.0165	0.0075	0.0913	0.0191	0.0084	0.0029	0.0031	0.0866	0.0789	0.0079	0.0069	0.0105	0.0265	0.008	0.0151	0.1687
1	rs115258726	106797334	1.45	0.00379879965366275	3.55	0.0469746249181148	0.109424295355276	0.53421479926926	0.1338	0.0649	0.008	0.0024	0.0228	0.003	0.0029	0.0164	0.1693	0.0139	0.0165	0.0075	0.0916	0.019	0.0083	0.0029	0.0031	0.0865	0.079	0.0078	0.0068	0.0105	0.0266	0.0079	0.015	0.1696
1	rs59192200	106806310	1.45	0.00379879965366275	3.55	0.0469746249181148	0.0876288310721942	0.499940832275283	0.1338	0.065	0.008	0.0024	0.0225	0.0029	0.0028	0.0164	0.1694	0.0139	0.0165	0.0075	0.0919	0.019	0.0083	0.0029	0.003	0.0865	0.079	0.0078	0.0068	0.0105	0.0267	0.0079	0.015	0.1696
1	rs7544877	106807637	1.45	0.00379879965366275	3.56	0.0437561662613372	0.0823534928700543	0.489281274638219	0.1338	0.0649	0.008	0.0024	0.0225	0.0029	0.0028	0.0165	0.1694	0.0139	0.0165	0.0074	0.0919	0.0191	0.0083	0.0029	0.003	0.0866	0.079	0.0078	0.0068	0.0105	0.0267	0.0079	0.015	0.1697
1	rs4468184	106816150	1.45	0.00379879965366275	3.56	0.0437561662613372	0.0873210739927227	0.484517354557188	0.1339	0.0648	0.0079	0.0024	0.0225	0.0029	0.0028	0.0165	0.1695	0.014	0.0165	0.0074	0.0919	0.0191	0.0082	0.0028	0.003	0.0866	0.079	0.0078	0.0068	0.0104	0.0266	0.0078	0.0149	0.1698
1	rs72703753	106834690	NA	NA	NA	NA	0.0831991212010707	0.450978953083495	0.1341	0.0647	0.0079	0.0024	0.0225	0.0028	0.0028	0.0164	0.1696	0.014	0.0165	0.0074	0.0921	0.0192	0.0082	0.0028	0.003	0.0867	0.0788	0.0078	0.0067	0.0104	0.0265	0.0077	0.0149	0.1702
1	rs35245748	106845127	NA	NA	NA	NA	0.0665272618860262	0.380904330118517	0.1346	0.0643	0.0077	0.0023	0.0226	0.0027	0.0027	0.0165	0.1701	0.014	0.0164	0.0073	0.0928	0.0193	0.0079	0.0026	0.0029	0.0868	0.0783	0.0076	0.0067	0.0102	0.0262	0.0075	0.0148	0.1715
1	rs11184846	106845922	NA	NA	NA	NA	0.0652458349733878	0.385627493114963	0.1346	0.0643	0.0077	0.0023	0.0226	0.0027	0.0027	0.0165	0.1702	0.014	0.0164	0.0072	0.0927	0.0193	0.0079	0.0026	0.0028	0.0869	0.0783	0.0076	0.0067	0.0101	0.0262	0.0074	0.0148	0.1717
1	rs4914973	106846560	NA	NA	NA	NA	0.0650305934999013	0.381796655269612	0.1346	0.0643	0.0077	0.0023	0.0226	0.0027	0.0027	0.0165	0.1703	0.014	0.0164	0.0072	0.0927	0.0193	0.0079	0.0026	0.0028	0.0869	0.0783	0.0076	0.0067	0.0101	0.0262	0.0074	0.0148	0.1718
1	rs116534611	106848964	NA	NA	NA	NA	0.0650110492436209	0.381159220640988	0.1346	0.0643	0.0077	0.0023	0.0226	0.0027	0.0027	0.0165	0.1703	0.014	0.0164	0.0072	0.0927	0.0193	0.0079	0.0026	0.0028	0.0869	0.0783	0.0076	0.0067	0.0101	0.0262	0.0074	0.0148	0.1718
1	rs11184856	106857821	NA	NA	NA	NA	0.0647378345675996	0.385116099283249	0.1346	0.0643	0.0077	0.0023	0.0226	0.0027	0.0027	0.0165	0.1703	0.014	0.0164	0.0072	0.0927	0.0193	0.0079	0.0026	0.0028	0.0869	0.0783	0.0076	0.0067	0.0101	0.0262	0.0074	0.0148	0.1718
1	rs116021463	106860402	NA	NA	NA	NA	0.0639613812037192	0.387546900138447	0.1346	0.0643	0.0077	0.0023	0.0226	0.0027	0.0027	0.0165	0.1703	0.014	0.0164	0.0072	0.0927	0.0193	0.0079	0.0026	0.0028	0.0869	0.0783	0.0076	0.0067	0.0101	0.0262	0.0074	0.0148	0.1718
1	rs116193173	106861638	NA	NA	NA	NA	0.0636910764322122	0.38601116241541	0.1346	0.0643	0.0076	0.0022	0.0226	0.0027	0.0027	0.0165	0.1703	0.0141	0.0164	0.0073	0.0927	0.0194	0.0078	0.0026	0.0028	0.0868	0.0784	0.0076	0.0067	0.0101	0.0262	0.0074	0.0148	0.1718
1	rs17472058	106862799	NA	NA	NA	NA	0.0669049227813051	0.403255448632083	0.1346	0.0643	0.0077	0.0022	0.0226	0.0027	0.0027	0.0165	0.1703	0.0141	0.0164	0.0073	0.0928	0.0194	0.0079	0.0025	0.0028	0.0867	0.0783	0.0076	0.0067	0.0101	0.0262	0.0074	0.0148	0.1719
1	rs116826657	106866217	NA	NA	NA	NA	0.0690376244228447	0.382051712386311	0.1346	0.0643	0.0076	0.0022	0.0226	0.0027	0.0027	0.0165	0.1704	0.014	0.0164	0.0073	0.0927	0.0194	0.0078	0.0025	0.0028	0.0868	0.0783	0.0076	0.0067	0.0101	0.0262	0.0074	0.0148	0.172
1	rs11588761	106870651	NA	NA	NA	NA	0.0681671983239094	0.362678977162709	0.1346	0.0643	0.0076	0.0022	0.0226	0.0027	0.0027	0.0165	0.1707	0.014	0.0164	0.0072	0.0927	0.0194	0.0077	0.0025	0.0028	0.0868	0.0784	0.0076	0.0066	0.01	0.0262	0.0074	0.0147	0.1722
1	rs12745404	106894685	NA	NA	NA	NA	0.0743910797522791	0.341740803264105	0.1348	0.0642	0.0076	0.0022	0.0229	0.0027	0.0027	0.0164	0.1707	0.014	0.0164	0.0071	0.0926	0.0197	0.0076	0.0024	0.0027	0.0864	0.0787	0.0075	0.0066	0.0099	0.0262	0.0073	0.0147	0.1724
1	rs111886619	106903246	NA	NA	NA	NA	0.0718799403229598	0.341740803264105	0.1348	0.0642	0.0076	0.0022	0.0229	0.0027	0.0027	0.0164	0.1706	0.014	0.0165	0.0071	0.0925	0.0197	0.0076	0.0024	0.0027	0.0863	0.0788	0.0075	0.0066	0.0099	0.0262	0.0073	0.0148	0.1724
1	rs114493534	106904564	NA	NA	NA	NA	0.0733503085460639	0.355660053271068	0.1348	0.0642	0.0076	0.0022	0.0229	0.0027	0.0027	0.0164	0.1706	0.014	0.0165	0.0071	0.0925	0.0197	0.0076	0.0024	0.0027	0.0863	0.0788	0.0075	0.0066	0.0099	0.0262	0.0073	0.0148	0.1724
1	rs1330229	106909949	NA	NA	NA	NA	0.0722980745391873	0.354535666146967	0.1348	0.0642	0.0076	0.0022	0.0229	0.0027	0.0027	0.0164	0.1705	0.014	0.0165	0.0071	0.0925	0.0198	0.0076	0.0024	0.0027	0.0863	0.0788	0.0075	0.0066	0.0099	0.0262	0.0073	0.0148	0.1724
1	rs10881397	106933318	NA	NA	NA	NA	0.0601710556747448	0.352913350053384	0.1349	0.0643	0.0076	0.0022	0.0229	0.0027	0.0027	0.0165	0.1701	0.014	0.0166	0.0071	0.0925	0.0198	0.0076	0.0024	0.0027	0.0864	0.0791	0.0075	0.0065	0.0099	0.0262	0.0073	0.0148	0.1724
1	rs35220963	106947571	NA	NA	NA	NA	0.0611794035901059	0.309221134621702	0.1351	0.0642	0.0075	0.0022	0.023	0.0028	0.0027	0.0165	0.1699	0.014	0.0167	0.007	0.0922	0.0198	0.0076	0.0024	0.0027	0.086	0.0794	0.0075	0.0066	0.0098	0.0263	0.0071	0.0148	0.1727
1	rs1330228	106956715	NA	NA	NA	NA	0.0602082043738683	0.297055244751062	0.1352	0.0642	0.0075	0.0022	0.023	0.0028	0.0027	0.0165	0.1698	0.014	0.0167	0.007	0.0921	0.0198	0.0076	0.0024	0.0027	0.0858	0.0795	0.0075	0.0067	0.0098	0.0263	0.0071	0.0148	0.1729
1	rs112210019	106957647	NA	NA	NA	NA	0.0602453682495749	0.297173804336051	0.1353	0.0642	0.0075	0.0022	0.023	0.0028	0.0027	0.0165	0.1698	0.014	0.0167	0.007	0.0921	0.0198	0.0076	0.0024	0.0027	0.0858	0.0795	0.0075	0.0067	0.0098	0.0263	0.0071	0.0148	0.1729
1	rs10785784	106967707	NA	NA	NA	NA	0.0597634210434934	0.290909901413091	0.1355	0.0641	0.0075	0.0022	0.023	0.0028	0.0027	0.0165	0.1696	0.0141	0.0168	0.0069	0.0921	0.0199	0.0076	0.0023	0.0027	0.0855	0.0796	0.0075	0.0068	0.0098	0.0263	0.007	0.0148	0.1732
1	rs2182148	106979038	NA	NA	NA	NA	0.0956725751022821	0.221470341512069	0.1355	0.0643	0.0069	0.0021	0.023	0.0028	0.0027	0.016	0.1698	0.0142	0.017	0.0064	0.0914	0.0201	0.007	0.0021	0.0023	0.0838	0.0815	0.0073	0.007	0.0096	0.0262	0.0063	0.0143	0.1769
1	rs6660032	106982478	NA	NA	NA	NA	0.0992204484311154	0.208200494923219	0.1355	0.0643	0.0068	0.002	0.0229	0.0028	0.0027	0.0159	0.1699	0.0142	0.0171	0.0063	0.0913	0.0201	0.0069	0.0021	0.0023	0.0836	0.0818	0.0073	0.0071	0.0095	0.0262	0.0062	0.0142	0.1776
1	rs61789849	106993829	NA	NA	NA	NA	0.101076676380819	0.203767785973492	0.1355	0.0643	0.0067	0.002	0.0228	0.0028	0.0027	0.0159	0.1699	0.0142	0.0171	0.0063	0.0913	0.0201	0.0069	0.0021	0.0023	0.0834	0.082	0.0073	0.0071	0.0095	0.0262	0.0062	0.0141	0.1778
1	rs1570839	107002379	1.44	0.00487073502531595	3.56	0.0437561662613372	0.0938547041757239	0.200516520419865	0.1355	0.0643	0.0067	0.0021	0.0228	0.0027	0.0027	0.0159	0.17	0.0142	0.0171	0.0063	0.0913	0.0201	0.0069	0.0021	0.0023	0.0833	0.0821	0.0073	0.0071	0.0095	0.0263	0.0061	0.0141	0.1779
1	rs72691492	107009397	1.44	0.00487073502531595	3.56	0.0437561662613372	0.0869196602259302	0.197595008161141	0.1357	0.0643	0.0067	0.0021	0.0227	0.0028	0.0026	0.0159	0.17	0.0142	0.017	0.0063	0.0912	0.02	0.0069	0.0021	0.0023	0.0834	0.0821	0.0073	0.0071	0.0095	0.0262	0.0061	0.0141	0.1779
1	rs11184911	107018829	1.44	0.00487073502531595	3.56	0.0437561662613372	0.078274089264771	0.196659018326756	0.1359	0.0644	0.0067	0.0021	0.0227	0.0028	0.0026	0.0159	0.1701	0.0142	0.017	0.0063	0.091	0.02	0.0069	0.0021	0.0023	0.0836	0.0821	0.0073	0.0071	0.0094	0.0262	0.0061	0.0141	0.1781
1	rs1325459	107029067	1.44	0.00487073502531595	3.56	0.0437561662613372	0.0801179834606552	0.203978145198767	0.1359	0.0644	0.0067	0.0021	0.0227	0.0028	0.0026	0.0159	0.1702	0.0142	0.017	0.0063	0.091	0.02	0.0069	0.0021	0.0023	0.0836	0.0821	0.0073	0.0071	0.0094	0.0262	0.0061	0.0141	0.1781
1	rs1016668	107034466	1.44	0.00487073502531595	3.56	0.0437561662613372	0.0802523472803834	0.203452383151327	0.1359	0.0644	0.0067	0.0021	0.0227	0.0028	0.0026	0.0159	0.1702	0.0142	0.017	0.0063	0.091	0.02	0.0069	0.0021	0.0023	0.0835	0.0821	0.0073	0.0071	0.0094	0.0262	0.0061	0.014	0.1781
1	rs116244905	107035359	1.44	0.00487073502531595	3.56	0.0437561662613372	0.0802075432842139	0.202822067705051	0.1359	0.0644	0.0067	0.0021	0.0227	0.0028	0.0026	0.0159	0.1702	0.0142	0.017	0.0063	0.0911	0.02	0.0069	0.0021	0.0023	0.0835	0.0821	0.0073	0.0071	0.0094	0.0262	0.0061	0.014	0.1782
1	rs114910083	107040980	1.44	0.00487073502531595	3.56	0.0437561662613372	0.0801627553448148	0.198219832327859	0.136	0.0644	0.0066	0.0021	0.0228	0.0028	0.0026	0.0159	0.1702	0.0142	0.017	0.0062	0.0911	0.0199	0.0069	0.0021	0.0023	0.0834	0.082	0.0073	0.0071	0.0094	0.0262	0.0061	0.014	0.1784
1	rs12144475	107046027	1.44	0.00487073502531595	3.55	0.0469746249181148	0.0802299432751072	0.195102369144182	0.136	0.0644	0.0066	0.0021	0.0228	0.0028	0.0027	0.0159	0.1702	0.0142	0.017	0.0062	0.0911	0.0199	0.0069	0.0021	0.0023	0.0834	0.082	0.0073	0.0071	0.0094	0.0262	0.0061	0.014	0.1785
1	rs11184914	107052510	1.44	0.00487073502531595	3.55	0.0469746249181148	0.078362319165209	0.196659018326756	0.136	0.0644	0.0065	0.0021	0.0228	0.0028	0.0027	0.0159	0.1701	0.0142	0.017	0.0062	0.0912	0.0198	0.0069	0.0021	0.0023	0.0833	0.0819	0.0073	0.0071	0.0093	0.0262	0.0061	0.014	0.1787
1	rs72693304	107054049	1.44	0.00487073502531595	3.55	0.0469746249181148	0.0790704623239666	0.188917802593623	0.136	0.0644	0.0065	0.0021	0.0228	0.0028	0.0027	0.0158	0.1701	0.0142	0.017	0.0062	0.0912	0.0198	0.0069	0.0021	0.0023	0.0832	0.082	0.0073	0.0071	0.0093	0.0262	0.0061	0.014	0.1788
1	rs56082655	107074218	1.44	0.00487073502531595	3.55	0.0469746249181148	0.0776363344076961	0.195828285934303	0.1358	0.0644	0.0065	0.0022	0.0228	0.0027	0.0027	0.0158	0.17	0.0143	0.0169	0.0061	0.0913	0.0198	0.0069	0.0021	0.0022	0.0828	0.0827	0.0073	0.0071	0.0093	0.0261	0.0061	0.014	0.1792
1	rs17017182	107074488	1.44	0.00487073502531595	3.55	0.0469746249181148	0.0768711003606567	0.201982665555715	0.1358	0.0644	0.0065	0.0022	0.0228	0.0027	0.0027	0.0158	0.17	0.0143	0.0169	0.0061	0.0913	0.0198	0.0069	0.0021	0.0022	0.0828	0.0827	0.0073	0.0071	0.0092	0.0261	0.0061	0.014	0.1792
1	rs4284280	107083314	1.44	0.00487073502531595	3.55	0.0469746249181148	0.098223965997167	0.214801633322173	0.1359	0.0637	0.0064	0.0022	0.023	0.0027	0.0027	0.0156	0.1708	0.0145	0.0168	0.006	0.0918	0.0197	0.0067	0.0021	0.0022	0.0816	0.0836	0.0072	0.0071	0.0092	0.0261	0.0061	0.0138	0.1793
1	rs111780338	107084770	1.44	0.00487073502531595	3.55	0.0469746249181148	0.0979949028810877	0.214159840419242	0.1358	0.0637	0.0064	0.0022	0.023	0.0027	0.0027	0.0156	0.1709	0.0145	0.0168	0.006	0.0918	0.0197	0.0067	0.0021	0.0022	0.0816	0.0837	0.0072	0.0071	0.0092	0.0261	0.0061	0.0138	0.1793
1	rs114382145	107091050	1.44	0.00487073502531595	3.55	0.0469746249181148	0.0984788737978765	0.214266761911741	0.1358	0.0636	0.0064	0.0022	0.023	0.0027	0.0027	0.0156	0.171	0.0145	0.0168	0.006	0.0918	0.0197	0.0067	0.0021	0.0022	0.0816	0.0837	0.0072	0.0071	0.0092	0.0261	0.0061	0.0138	0.1793
1	rs12035987	107092899	1.44	0.00487073502531595	3.55	0.0469746249181148	0.0981730341118013	0.21490866035715	0.1358	0.0636	0.0064	0.0022	0.023	0.0027	0.0027	0.0156	0.171	0.0145	0.0168	0.006	0.0918	0.0197	0.0067	0.0021	0.0022	0.0816	0.0837	0.0072	0.0071	0.0092	0.0261	0.0061	0.0138	0.1792
1	rs116640549	107095337	1.44	0.00487073502531595	3.55	0.0469746249181148	0.0949228478101665	0.213198340012011	0.1358	0.0636	0.0064	0.0022	0.023	0.0027	0.0027	0.0156	0.171	0.0145	0.0169	0.006	0.0917	0.0197	0.0067	0.0021	0.0022	0.0816	0.0838	0.0072	0.0071	0.0092	0.0261	0.0061	0.0139	0.1793
1	rs115495781	107100653	1.44	0.00487073502531595	3.55	0.0469746249181148	0.0950225971152961	0.21255813402868	0.1358	0.0636	0.0064	0.0022	0.023	0.0027	0.0027	0.0156	0.171	0.0145	0.0169	0.006	0.0917	0.0197	0.0067	0.0021	0.0022	0.0816	0.0838	0.0072	0.0071	0.0092	0.0261	0.0061	0.0139	0.1793
1	rs72693316	107111499	1.44	0.00487073502531595	3.55	0.0469746249181148	0.0969051145929193	0.210960407392729	0.1358	0.0636	0.0063	0.0022	0.023	0.0026	0.0027	0.0156	0.1711	0.0144	0.0169	0.006	0.0915	0.0197	0.0067	0.002	0.0022	0.0817	0.0839	0.0072	0.0071	0.0092	0.026	0.006	0.0139	0.1795
1	rs12046091	107119373	1.44	0.00487073502531595	3.56	0.0437561662613372	0.100558899329696	0.212878157496688	0.1359	0.0636	0.0063	0.0022	0.023	0.0026	0.0027	0.0156	0.1711	0.0144	0.0168	0.006	0.0914	0.0197	0.0067	0.002	0.0022	0.0818	0.084	0.0072	0.0071	0.0092	0.026	0.006	0.014	0.1797
1	rs116631199	107124011	1.44	0.00487073502531595	3.55	0.0469746249181148	0.102352255516496	0.213198340012011	0.136	0.0635	0.0063	0.0022	0.023	0.0026	0.0027	0.0156	0.1712	0.0144	0.0168	0.006	0.0913	0.0197	0.0067	0.002	0.0022	0.0817	0.0841	0.0072	0.0071	0.0092	0.026	0.006	0.014	0.1797
1	rs115499356	107127183	1.44	0.00487073502531595	3.52	0.0577730493768559	0.104535732404685	0.21223826975051	0.136	0.0635	0.0063	0.0022	0.023	0.0026	0.0027	0.0156	0.1712	0.0144	0.0168	0.0059	0.0912	0.0196	0.0067	0.002	0.0022	0.0817	0.0842	0.0072	0.0071	0.0092	0.026	0.006	0.0139	0.1798
1	rs10881423	107137366	1.44	0.00487073502531595	3.52	0.0577730493768559	0.106292499728179	0.213946050265809	0.1361	0.0635	0.0063	0.0022	0.023	0.0026	0.0027	0.0155	0.1713	0.0144	0.0168	0.0059	0.0911	0.0196	0.0067	0.002	0.0022	0.0817	0.0843	0.0072	0.0071	0.0092	0.0259	0.006	0.0139	0.1799
1	rs115186618	107156616	1.44	0.00487073502531595	3.52	0.0577730493768559	0.121672485041785	0.196555111932767	0.1362	0.0635	0.0062	0.0021	0.0229	0.0026	0.0027	0.0155	0.1713	0.0144	0.0166	0.0058	0.091	0.0195	0.0065	0.0019	0.0021	0.0818	0.0842	0.0073	0.0071	0.0092	0.026	0.0059	0.0139	0.1807
1	rs11184941	107171134	1.44	0.00487073502531595	3.52	0.0577730493768559	0.24963407231474	0.170976327572541	0.137	0.0634	0.006	0.0019	0.0227	0.0024	0.0026	0.0155	0.1712	0.0145	0.016	0.0056	0.0904	0.0188	0.0056	0.0015	0.0017	0.0822	0.0837	0.0079	0.0071	0.0092	0.0265	0.0058	0.0136	0.1842
1	rs17017324	107173290	1.44	0.00487073502531595	3.52	0.0577730493768559	0.25384298512934	0.168013964739432	0.137	0.0633	0.006	0.0019	0.0227	0.0024	0.0026	0.0155	0.1711	0.0145	0.016	0.0056	0.0903	0.0188	0.0056	0.0015	0.0017	0.0822	0.0837	0.0079	0.0071	0.0092	0.0265	0.0058	0.0136	0.1844
1	rs116302099	107178235	1.44	0.00487073502531595	3.52	0.0577730493768559	0.267661455097285	0.162338419146868	0.137	0.0634	0.0061	0.0019	0.0227	0.0024	0.0027	0.0155	0.171	0.0145	0.016	0.0056	0.0903	0.0188	0.0056	0.0015	0.0017	0.0821	0.0837	0.0079	0.0072	0.0092	0.0265	0.0058	0.0136	0.1842
1	rs115236366	107178534	1.44	0.00487073502531595	3.52	0.0577730493768559	0.273281710924485	0.160106858438354	0.137	0.0634	0.0061	0.0019	0.0227	0.0024	0.0027	0.0155	0.171	0.0145	0.0161	0.0057	0.0903	0.0188	0.0056	0.0015	0.0017	0.0821	0.0837	0.0079	0.0072	0.0093	0.0265	0.0058	0.0136	0.1842
1	rs116536066	107183892	1.44	0.00487073502531595	3.52	0.0577730493768559	0.346916804896073	0.144797267381713	0.137	0.0634	0.0061	0.0019	0.0227	0.0024	0.003	0.0156	0.1708	0.0145	0.0161	0.0057	0.0902	0.0187	0.0056	0.0015	0.0017	0.082	0.0837	0.008	0.0072	0.0094	0.0265	0.0059	0.0135	0.1838
1	rs12044988	107189203	1.44	0.00487073502531595	3.52	0.0577730493768559	0.367073096925332	0.14377156807406	0.1369	0.0634	0.0062	0.0019	0.0227	0.0024	0.0031	0.0156	0.1707	0.0145	0.0161	0.0057	0.0902	0.0187	0.0056	0.0015	0.0017	0.082	0.0837	0.008	0.0072	0.0094	0.0265	0.006	0.0135	0.1837
1	rs11184951	107192397	1.44	0.00487073502531595	3.51	0.0617771177241036	0.345394631435449	0.157404973625127	0.1368	0.0634	0.0062	0.0019	0.0227	0.0023	0.0031	0.0157	0.1708	0.0145	0.0161	0.0058	0.0902	0.0187	0.0057	0.0015	0.0018	0.082	0.0837	0.008	0.0071	0.0094	0.0265	0.006	0.0135	0.1835
1	rs115729550	107210490	1.44	0.00487073502531595	3.46	0.0851540123614781	0.353782820097494	0.15798257461064	0.1366	0.0634	0.0062	0.0019	0.0227	0.0023	0.0032	0.0157	0.171	0.0146	0.0161	0.0058	0.0906	0.0188	0.0057	0.0015	0.0018	0.0821	0.0835	0.008	0.0068	0.0094	0.0266	0.0061	0.0135	0.1833
1	rs10881443	107219888	1.44	0.00487073502531595	3.47	0.0800071130091993	0.344399222231661	0.176153648403941	0.1363	0.0633	0.0062	0.0019	0.0227	0.0023	0.0032	0.0157	0.1713	0.0146	0.0161	0.0058	0.0905	0.0189	0.0057	0.0015	0.0018	0.0822	0.0833	0.008	0.0068	0.0094	0.0267	0.0063	0.0136	0.183
1	rs79171678	107223494	1.44	0.00487073502531595	3.47	0.0800071130091993	0.334836475678556	0.165755119893042	0.1363	0.0633	0.0062	0.0019	0.0227	0.0023	0.0032	0.0157	0.1712	0.0146	0.0161	0.0059	0.0906	0.0189	0.0057	0.0015	0.0018	0.0822	0.0833	0.0081	0.0068	0.0094	0.0267	0.0063	0.0136	0.1829
1	rs12406406	107245176	1.44	0.00487073502531595	3.47	0.0800071130091993	0.308817289558551	0.161560986204375	0.1363	0.0633	0.0062	0.0019	0.0228	0.0023	0.0032	0.0157	0.1711	0.0146	0.0161	0.0059	0.0907	0.0189	0.0057	0.0015	0.0018	0.0821	0.0834	0.0081	0.0068	0.0092	0.0267	0.0063	0.0136	0.183
1	rs4129997	107252104	1.44	0.00487073502531595	3.46	0.0851540123614781	0.29740910350919	0.155772527731071	0.1363	0.0633	0.0062	0.0019	0.0228	0.0023	0.0032	0.0157	0.171	0.0146	0.016	0.0059	0.0907	0.0189	0.0058	0.0015	0.0018	0.082	0.0835	0.0081	0.0068	0.0092	0.0267	0.0063	0.0136	0.1831
1	rs17017475	107259785	1.44	0.00487073502531595	3.46	0.0851540123614781	0.289898364908716	0.158368059185819	0.1363	0.0633	0.0063	0.0019	0.0228	0.0023	0.0032	0.0157	0.1708	0.0146	0.016	0.006	0.0907	0.0189	0.0058	0.0015	0.0018	0.0819	0.0835	0.0081	0.0068	0.0092	0.0267	0.0063	0.0136	0.1831
1	rs61788184	107265967	1.44	0.00487073502531595	3.46	0.0851540123614781	0.296585658452841	0.154432718292155	0.1363	0.0633	0.0063	0.002	0.0229	0.0023	0.0032	0.0157	0.1709	0.0146	0.016	0.006	0.0906	0.0189	0.0058	0.0015	0.0018	0.0819	0.0833	0.0081	0.0068	0.0092	0.0267	0.0064	0.0136	0.1832
1	rs12748527	107283121	1.44	0.00487073502531595	3.46	0.0851540123614781	0.306054649281469	0.155006416924415	0.1364	0.0634	0.0063	0.002	0.0229	0.0024	0.0032	0.0156	0.1709	0.0145	0.016	0.006	0.0905	0.0189	0.0058	0.0015	0.0018	0.0819	0.0832	0.0082	0.0068	0.0092	0.0267	0.0064	0.0136	0.1832
1	rs76084156	107286083	1.44	0.00487073502531595	3.46	0.0851540123614781	0.308421823633976	0.155772527731071	0.1364	0.0634	0.0063	0.002	0.0229	0.0024	0.0032	0.0156	0.171	0.0145	0.016	0.006	0.0904	0.0189	0.0058	0.0015	0.0018	0.0819	0.0831	0.0082	0.0068	0.0092	0.0267	0.0064	0.0136	0.1832
1	rs55749345	107286693	1.44	0.00487073502531595	3.46	0.0851540123614781	0.309311998218825	0.155964265666792	0.1364	0.0634	0.0063	0.002	0.0229	0.0024	0.0032	0.0156	0.171	0.0145	0.016	0.006	0.0904	0.0189	0.0058	0.0015	0.0018	0.0819	0.0831	0.0082	0.0068	0.0092	0.0267	0.0064	0.0136	0.1832
1	rs114740755	107299963	1.44	0.00487073502531595	3.46	0.0851540123614781	0.319998807677213	0.152050501280167	0.1365	0.0634	0.0064	0.002	0.0229	0.0024	0.0032	0.0156	0.171	0.0144	0.016	0.0061	0.0903	0.0189	0.0059	0.0015	0.0018	0.0818	0.083	0.0083	0.0068	0.0092	0.0267	0.0064	0.0135	0.1832
1	rs115787569	107300214	1.44	0.00487073502531595	3.46	0.0851540123614781	0.319998807677213	0.151575649842152	0.1365	0.0634	0.0064	0.002	0.0229	0.0024	0.0032	0.0156	0.171	0.0144	0.016	0.0061	0.0903	0.0189	0.0059	0.0015	0.0018	0.0818	0.083	0.0083	0.0068	0.0092	0.0267	0.0064	0.0135	0.1832
1	rs2102910	107309260	1.44	0.00487073502531595	3.47	0.0800071130091993	0.321007325938943	0.156924214096603	0.1366	0.0635	0.0064	0.002	0.0229	0.0024	0.0033	0.0156	0.1711	0.0143	0.0159	0.0061	0.0903	0.0188	0.0059	0.0015	0.0018	0.0819	0.0829	0.0083	0.0069	0.0092	0.0267	0.0065	0.0135	0.1832
1	rs12059449	107315368	1.43	0.0061988580477659	3.47	0.0800071130091993	0.3280624563973	0.151006531248728	0.1366	0.0635	0.0064	0.002	0.0228	0.0024	0.0033	0.0156	0.1711	0.0143	0.0159	0.0061	0.0903	0.0189	0.0059	0.0015	0.0018	0.0819	0.0828	0.0083	0.0069	0.0092	0.0267	0.0065	0.0136	0.1832
1	rs114263187	107315845	1.43	0.0061988580477659	3.47	0.0800071130091993	0.328011413605831	0.151006531248728	0.1366	0.0635	0.0064	0.002	0.0228	0.0024	0.0033	0.0156	0.1711	0.0143	0.0159	0.0061	0.0903	0.0189	0.0059	0.0015	0.0018	0.0819	0.0828	0.0083	0.0069	0.0092	0.0267	0.0065	0.0136	0.1832
1	rs72695416	107328314	1.43	0.0061988580477659	3.46	0.0851540123614781	0.334681719711798	0.14666892629045	0.1365	0.0635	0.0064	0.002	0.0228	0.0024	0.0033	0.0156	0.171	0.0143	0.0159	0.0061	0.0903	0.0188	0.0059	0.0015	0.0018	0.0818	0.0829	0.0083	0.0069	0.0093	0.0267	0.0065	0.0136	0.1833
1	rs17492441	107329273	1.44	0.00487073502531595	3.46	0.0851540123614781	0.346286520309689	0.144144243876667	0.1365	0.0635	0.0064	0.002	0.0228	0.0024	0.0033	0.0156	0.1709	0.0144	0.0158	0.0061	0.0902	0.0188	0.0059	0.0015	0.0018	0.0816	0.0829	0.0083	0.0069	0.0093	0.0267	0.0065	0.0136	0.1834
1	rs2203912	107331898	1.44	0.00487073502531595	3.46	0.0851540123614781	0.336179252802794	0.143306215564723	0.1365	0.0635	0.0064	0.002	0.0228	0.0024	0.0033	0.0156	0.1708	0.0145	0.0158	0.0062	0.0902	0.0187	0.0059	0.0015	0.0018	0.0815	0.0829	0.0083	0.0069	0.0092	0.0268	0.0066	0.0136	0.1835
1	rs12097821	107336301	1.44	0.00487073502531595	3.4	0.121538743628758	0.329033057332455	0.139971900793282	0.1364	0.0635	0.0064	0.002	0.0228	0.0024	0.0033	0.0156	0.1708	0.0144	0.0157	0.0062	0.0902	0.0187	0.0059	0.0015	0.0019	0.0815	0.0829	0.0083	0.0069	0.0092	0.0268	0.0066	0.0136	0.1836
1	rs12119184	107338996	1.44	0.00487073502531595	3.4	0.121538743628758	0.333753965625026	0.134660512290268	0.1364	0.0635	0.0064	0.002	0.0228	0.0024	0.0033	0.0156	0.1708	0.0144	0.0157	0.0062	0.0902	0.0187	0.0058	0.0015	0.0019	0.0815	0.0829	0.0083	0.0069	0.0092	0.0268	0.0066	0.0136	0.1836
1	rs75382774	107339654	1.44	0.00487073502531595	3.4	0.121538743628758	0.333496494025403	0.132665642787072	0.1364	0.0635	0.0064	0.002	0.0228	0.0024	0.0033	0.0156	0.1708	0.0144	0.0157	0.0062	0.0902	0.0187	0.0058	0.0015	0.0019	0.0815	0.0828	0.0083	0.0069	0.0092	0.0268	0.0066	0.0136	0.1836
1	rs12239717	107372496	1.44	0.00487073502531595	3.4	0.121538743628758	0.358363055173007	0.115388302334708	0.136	0.0636	0.0063	0.0021	0.0225	0.0024	0.0034	0.0155	0.1717	0.0143	0.0157	0.0062	0.0906	0.0187	0.0059	0.0015	0.0019	0.0808	0.0826	0.0084	0.0069	0.0092	0.0269	0.0065	0.0135	0.184
1	rs72695432	107373585	1.44	0.00487073502531595	3.4	0.121538743628758	0.356601940889792	0.115474138660611	0.136	0.0636	0.0063	0.0021	0.0225	0.0024	0.0034	0.0156	0.1717	0.0143	0.0157	0.0061	0.0906	0.0186	0.0059	0.0015	0.0019	0.0808	0.0826	0.0084	0.0069	0.0092	0.0269	0.0065	0.0135	0.184
1	rs75801979	107376243	1.44	0.00487073502531595	3.4	0.121538743628758	0.353093096345677	0.110535943064983	0.136	0.0635	0.0063	0.0022	0.0225	0.0024	0.0034	0.0157	0.1717	0.0143	0.0157	0.0061	0.0906	0.0186	0.0059	0.0015	0.0019	0.0809	0.0826	0.0084	0.0069	0.0092	0.0269	0.0065	0.0135	0.184
1	rs75431216	107381578	1.44	0.00487073502531595	3.4	0.121538743628758	0.344713401407434	0.102463688367744	0.1359	0.0635	0.0063	0.0022	0.0225	0.0024	0.0034	0.0158	0.1717	0.0142	0.0157	0.0061	0.0906	0.0184	0.0059	0.0015	0.0019	0.081	0.0825	0.0084	0.0069	0.0092	0.0269	0.0065	0.0135	0.1841
1	rs12094371	107383545	1.44	0.00487073502531595	3.42	0.108314757127468	0.341474034934657	0.101645008448666	0.136	0.0635	0.0063	0.0022	0.0225	0.0024	0.0034	0.0159	0.1717	0.0142	0.0157	0.0061	0.0906	0.0184	0.0059	0.0015	0.0019	0.081	0.0825	0.0084	0.0068	0.0092	0.0269	0.0065	0.0135	0.1841
1	rs72695443	107387624	1.44	0.00487073502531595	3.43	0.102124300974309	0.336127555857039	0.0987190025728673	0.1359	0.0635	0.0063	0.0022	0.0225	0.0024	0.0034	0.0159	0.1717	0.0142	0.0158	0.0061	0.0905	0.0184	0.0059	0.0015	0.0019	0.0811	0.0825	0.0084	0.0068	0.0092	0.0269	0.0065	0.0135	0.1841
1	rs79104061	107389497	1.44	0.00487073502531595	3.43	0.102124300974309	0.336127555857039	0.0993663407628129	0.136	0.0635	0.0062	0.0022	0.0225	0.0024	0.0034	0.0159	0.1717	0.0142	0.0158	0.0061	0.0905	0.0184	0.0059	0.0015	0.0019	0.0811	0.0825	0.0084	0.0068	0.0092	0.0269	0.0065	0.0135	0.1841
1	rs1519877	107431656	1.45	0.00379879965366275	3.43	0.102124300974309	0.259304547991797	0.0852855725396139	0.1351	0.0635	0.0061	0.0023	0.0223	0.0024	0.0032	0.016	0.172	0.0141	0.0158	0.006	0.0904	0.0181	0.0059	0.0018	0.002	0.0813	0.0822	0.0085	0.0066	0.0092	0.0275	0.0066	0.0133	0.1849
1	rs12726652	107432576	1.45	0.00379879965366275	3.43	0.102124300974309	0.244241880251233	0.0726535170803705	0.1346	0.0637	0.006	0.0023	0.0223	0.0024	0.0032	0.016	0.172	0.014	0.0159	0.0059	0.0905	0.018	0.0059	0.0018	0.0021	0.0815	0.0821	0.0085	0.0066	0.0093	0.0277	0.0066	0.0131	0.1851
1	rs1568375	107441688	1.44	0.00487073502531595	3.42	0.108314757127468	0.425518081082377	0.0466813831772201	0.1331	0.0645	0.006	0.0023	0.0222	0.0026	0.0031	0.0155	0.1723	0.0139	0.0166	0.0056	0.0942	0.0182	0.0055	0.0022	0.0021	0.0805	0.0799	0.0094	0.0066	0.0095	0.0283	0.0064	0.0121	0.1845
1	rs17440836	107442739	1.44	0.00487073502531595	3.42	0.108314757127468	0.424993734510956	0.0465041230957959	0.1331	0.0645	0.006	0.0023	0.0222	0.0026	0.0031	0.0155	0.1723	0.0139	0.0166	0.0056	0.0942	0.0182	0.0055	0.0022	0.0021	0.0805	0.0799	0.0094	0.0066	0.0095	0.0283	0.0064	0.0121	0.1845
1	rs79750556	107445238	1.44	0.00487073502531595	3.41	0.114783892697204	0.427385024752242	0.0437660884036271	0.1331	0.0644	0.006	0.0023	0.0222	0.0026	0.0031	0.0155	0.1723	0.0139	0.0166	0.0056	0.0942	0.0182	0.0055	0.0022	0.0021	0.0805	0.0799	0.0094	0.0066	0.0095	0.0283	0.0064	0.0121	0.1845
1	rs4914998	107451319	1.44	0.00487073502531595	3.4	0.121538743628758	0.428846396994943	0.0431359396601652	0.1331	0.0644	0.006	0.0023	0.0222	0.0026	0.0031	0.0154	0.1723	0.0139	0.0166	0.0056	0.0942	0.0183	0.0055	0.0022	0.0021	0.0805	0.0798	0.0094	0.0066	0.0095	0.0284	0.0064	0.0121	0.1846
1	rs115983690	107456268	1.44	0.00487073502531595	3.4	0.121538743628758	0.426684445340932	0.0432502093949739	0.1332	0.0643	0.0059	0.0023	0.0222	0.0026	0.0031	0.0154	0.1723	0.0139	0.0166	0.0056	0.0942	0.0183	0.0055	0.0022	0.0021	0.0805	0.0798	0.0094	0.0066	0.0094	0.0284	0.0064	0.0121	0.1846
1	rs79461239	107456822	1.44	0.00487073502531595	3.4	0.121538743628758	0.426159385227382	0.041046344365315	0.1332	0.0643	0.0059	0.0023	0.0222	0.0026	0.0031	0.0154	0.1722	0.0139	0.0166	0.0056	0.0942	0.0183	0.0055	0.0023	0.0021	0.0806	0.0797	0.0094	0.0066	0.0094	0.0284	0.0064	0.0121	0.1845
1	rs115579450	107463430	1.44	0.00487073502531595	3.4	0.121538743628758	0.425867823881724	0.0424531539189916	0.1332	0.0643	0.0059	0.0023	0.0222	0.0026	0.0031	0.0154	0.1722	0.0139	0.0167	0.0056	0.0942	0.0184	0.0055	0.0023	0.0021	0.0806	0.0797	0.0094	0.0066	0.0094	0.0284	0.0064	0.0121	0.1845
1	rs12125971	107463643	1.44	0.00487073502531595	3.39	0.128586294370088	0.411760321307446	0.0431359396601652	0.1332	0.0643	0.0059	0.0023	0.0222	0.0026	0.0031	0.0154	0.1722	0.0139	0.0167	0.0056	0.0942	0.0184	0.0055	0.0023	0.0021	0.0806	0.0797	0.0095	0.0066	0.0094	0.0284	0.0064	0.0121	0.1845
1	rs11580770	107468315	1.44	0.00487073502531595	3.39	0.128586294370088	0.411645665683601	0.0426802090410908	0.1333	0.0642	0.0059	0.0023	0.0222	0.0026	0.0031	0.0154	0.1722	0.0139	0.0167	0.0056	0.0942	0.0184	0.0055	0.0023	0.0021	0.0807	0.0796	0.0095	0.0066	0.0094	0.0284	0.0064	0.0122	0.1845
1	rs4391692	107480064	1.44	0.00487073502531595	3.39	0.128586294370088	0.400430464731134	0.0440538632783374	0.1335	0.0632	0.0059	0.0023	0.0222	0.0026	0.0031	0.0151	0.1722	0.0139	0.0167	0.0056	0.094	0.0186	0.0055	0.0023	0.0021	0.0816	0.0795	0.0095	0.0066	0.0094	0.0285	0.0065	0.0122	0.1845
1	rs9435329	107488331	1.44	0.00487073502531595	3.39	0.128586294370088	0.283717697703456	0.0394960144567185	0.134	0.0643	0.006	0.0023	0.0222	0.0026	0.0034	0.0148	0.1709	0.0136	0.017	0.0063	0.0932	0.0183	0.0055	0.0026	0.0022	0.0809	0.0806	0.0106	0.0066	0.0092	0.029	0.007	0.0126	0.1817
1	rs4607912	107489123	1.44	0.00487073502531595	3.38	0.135933471893229	0.264738383399393	0.0411022088758644	0.1339	0.0647	0.006	0.0023	0.0221	0.0026	0.0034	0.0147	0.1709	0.0134	0.017	0.0064	0.0932	0.0182	0.0055	0.0026	0.0022	0.0812	0.0804	0.0106	0.0066	0.0092	0.0292	0.007	0.0127	0.1814
1	rs11185024	107489399	1.44	0.00487073502531595	3.37	0.143587140072381	0.237410251410172	0.041214040100107	0.1339	0.0648	0.0059	0.0023	0.0221	0.0026	0.0033	0.0148	0.171	0.0134	0.017	0.0063	0.0931	0.0182	0.0055	0.0026	0.0022	0.0812	0.0803	0.0107	0.0067	0.0091	0.0292	0.007	0.0127	0.1812
1	rs11185025	107490247	1.44	0.00487073502531595	3.36	0.151554094423325	0.174348356240343	0.0406562476859755	0.1337	0.0652	0.006	0.0025	0.0221	0.0027	0.0029	0.0149	0.1707	0.0134	0.0172	0.0064	0.093	0.0181	0.0054	0.0027	0.0023	0.0812	0.0802	0.0108	0.0067	0.0092	0.0292	0.0069	0.0127	0.1811
1	rs12126578	107490554	1.44	0.00487073502531595	3.36	0.151554094423325	0.167653354972354	0.045505279576202	0.1338	0.0655	0.0059	0.0025	0.0221	0.0027	0.0028	0.0148	0.1705	0.0132	0.0171	0.0064	0.093	0.018	0.0054	0.0028	0.0023	0.0812	0.0802	0.0108	0.0069	0.0092	0.0292	0.0068	0.0128	0.1811
1	rs11185027	107490843	1.44	0.00487073502531595	3.36	0.151554094423325	0.166950093779525	0.0406562476859755	0.1338	0.0649	0.006	0.0025	0.0221	0.0027	0.0028	0.0147	0.1707	0.0132	0.0171	0.0064	0.093	0.0181	0.0055	0.0028	0.0023	0.0813	0.0802	0.0108	0.0069	0.0092	0.0292	0.0068	0.0128	0.1811
1	rs11583245	107492923	1.44	0.00487073502531595	3.36	0.151554094423325	0.189176090108674	0.0502275636380715	0.1336	0.0651	0.006	0.0026	0.0222	0.0028	0.0031	0.0146	0.1708	0.0131	0.0172	0.0064	0.0931	0.0181	0.0055	0.0029	0.0024	0.081	0.0802	0.0108	0.0071	0.0093	0.0288	0.0069	0.0128	0.1806
1	rs74844465	107498611	1.44	0.00487073502531595	3.35	0.159841057206343	0.218785502305764	0.0640212142394095	0.1336	0.0652	0.0061	0.0026	0.0222	0.0028	0.0031	0.0146	0.171	0.0131	0.0173	0.0063	0.0927	0.0183	0.0055	0.003	0.0025	0.0807	0.0805	0.0109	0.0072	0.0094	0.0289	0.0069	0.0127	0.1804
1	rs12134916	107500550	1.44	0.00487073502531595	3.3	0.2063056077908	0.216822746858614	0.0494364340385127	0.1336	0.0652	0.0061	0.0026	0.0222	0.0028	0.0031	0.0145	0.171	0.0131	0.0174	0.0063	0.0926	0.0184	0.0055	0.003	0.0025	0.0806	0.0806	0.0109	0.0072	0.0094	0.0289	0.0069	0.0126	0.1803
1	rs9435333	107503159	1.44	0.00487073502531595	3.29	0.21664916022799	0.293640940566179	0.0616012571642129	0.1336	0.0651	0.0062	0.0027	0.0222	0.0028	0.0029	0.0143	0.1713	0.0131	0.0178	0.0063	0.0917	0.0188	0.0054	0.003	0.0024	0.0802	0.0813	0.0109	0.0072	0.0096	0.029	0.007	0.0125	0.1799
1	rs72697608	107505185	1.44	0.00487073502531595	3.29	0.21664916022799	0.265239548169026	0.0533839117824045	0.1338	0.065	0.0061	0.0027	0.0222	0.0028	0.003	0.0142	0.1711	0.0132	0.0178	0.0063	0.092	0.0187	0.0053	0.003	0.0024	0.0807	0.0818	0.0109	0.0072	0.0096	0.0289	0.007	0.0125	0.1789
1	rs79517327	107508918	1.44	0.00487073502531595	3.29	0.21664916022799	0.261877983521308	0.0548980311015246	0.134	0.0649	0.0061	0.0027	0.0221	0.0028	0.003	0.0142	0.1711	0.0132	0.0178	0.0063	0.0921	0.0186	0.0053	0.003	0.0024	0.0809	0.0821	0.0109	0.0072	0.0097	0.0289	0.007	0.0125	0.1784
1	rs80303427	107515651	1.44	0.00487073502531595	3.28	0.227357389834261	0.253309208608683	0.0457980619127891	0.134	0.0649	0.0061	0.0027	0.0221	0.0029	0.003	0.0142	0.1709	0.0131	0.0178	0.0063	0.0922	0.0186	0.0053	0.003	0.0024	0.0812	0.0823	0.011	0.0072	0.0097	0.0289	0.0069	0.0125	0.1779
1	rs78409645	107522546	1.44	0.00487073502531595	3.28	0.227357389834261	0.256207841132349	0.0591553835914021	0.134	0.0649	0.0061	0.0027	0.0221	0.0029	0.003	0.0142	0.1708	0.0131	0.0178	0.0063	0.0923	0.0185	0.0054	0.003	0.0024	0.0814	0.0825	0.011	0.0072	0.0097	0.0289	0.0069	0.0125	0.1776
1	rs34531781	107522860	1.44	0.00487073502531595	3.27	0.2384362992664	0.260883089619095	0.0661364665177148	0.134	0.0649	0.0061	0.0027	0.0221	0.0029	0.003	0.0142	0.1709	0.0131	0.0178	0.0063	0.0923	0.0185	0.0054	0.003	0.0024	0.0814	0.0825	0.011	0.0072	0.0097	0.0289	0.0069	0.0125	0.1776
1	rs12757472	107524025	1.44	0.00487073502531595	3.26	0.249891789602986	0.291862423973901	0.0630754403159176	0.134	0.0649	0.0062	0.0028	0.0221	0.0029	0.003	0.0142	0.1709	0.0131	0.0178	0.0063	0.0923	0.0185	0.0053	0.003	0.0024	0.0814	0.0826	0.011	0.0072	0.0098	0.0289	0.0069	0.0125	0.1775
1	rs80014361	107526742	1.44	0.00487073502531595	3.26	0.249891789602986	0.271109056031573	0.0548345780143879	0.1339	0.0648	0.0062	0.0028	0.022	0.0029	0.003	0.0142	0.1709	0.013	0.0178	0.0063	0.0923	0.0186	0.0054	0.003	0.0024	0.0814	0.0826	0.011	0.0072	0.0098	0.0289	0.0069	0.0125	0.1775
1	rs1919894	107528655	1.44	0.00487073502531595	3.26	0.249891789602986	0.269497205782371	0.0561096384121805	0.1339	0.0648	0.0062	0.0028	0.022	0.0029	0.003	0.0142	0.1709	0.013	0.0178	0.0063	0.0922	0.0185	0.0054	0.003	0.0024	0.0814	0.0826	0.011	0.0072	0.0098	0.0289	0.0069	0.0125	0.1775
1	rs17496332	107546375	NA	NA	NA	NA	0.180680705687525	0.0250673839259533	0.134	0.0646	0.0063	0.0028	0.0219	0.0028	0.0029	0.0142	0.1701	0.013	0.0179	0.0063	0.0922	0.0186	0.0055	0.0029	0.0024	0.0816	0.083	0.011	0.0072	0.0095	0.0298	0.007	0.0124	0.1774
1	rs116499075	107549757	NA	NA	NA	NA	0.169348220989852	0.0152152752707389	0.134	0.0644	0.0064	0.0028	0.0218	0.0028	0.0028	0.0142	0.1697	0.0131	0.0179	0.0063	0.0922	0.0185	0.0056	0.0029	0.0024	0.0818	0.0831	0.011	0.0071	0.0096	0.03	0.007	0.0124	0.1772
1	rs34576622	107553670	NA	NA	NA	NA	0.172552885065736	0.0209722724199734	0.134	0.0644	0.0064	0.0028	0.0218	0.0028	0.0028	0.0142	0.1696	0.0131	0.0179	0.0063	0.0922	0.0185	0.0056	0.0029	0.0024	0.0818	0.0831	0.0111	0.0071	0.0096	0.03	0.007	0.0124	0.1772
1	rs79338295	107558617	NA	NA	NA	NA	0.186169698546122	0.0164605891039461	0.134	0.0643	0.0066	0.0029	0.0219	0.0027	0.0028	0.0143	0.1688	0.013	0.0179	0.0063	0.0919	0.0186	0.0056	0.0029	0.0024	0.0819	0.0833	0.0112	0.0071	0.0098	0.0303	0.007	0.0125	0.177
1	rs79197763	107570604	NA	NA	NA	NA	0.183970185194363	0.0163519484473983	0.134	0.0643	0.0066	0.003	0.0219	0.0027	0.0027	0.0144	0.1685	0.013	0.0179	0.0063	0.0919	0.0187	0.0056	0.0028	0.0024	0.0819	0.0834	0.0113	0.0071	0.0098	0.0305	0.007	0.0125	0.1768
1	rs2335077	107573565	NA	NA	NA	NA	0.186244521641977	0.0194485742272833	0.134	0.0643	0.0066	0.003	0.0219	0.0027	0.0027	0.0144	0.1683	0.013	0.0179	0.0063	0.0919	0.0187	0.0057	0.0028	0.0024	0.082	0.0835	0.0113	0.0071	0.0098	0.0306	0.007	0.0125	0.1766
1	rs4118325	107577832	NA	NA	NA	NA	0.180313238056517	0.0170829219298048	0.134	0.0644	0.0066	0.003	0.0219	0.0027	0.0027	0.0144	0.1684	0.013	0.0179	0.0063	0.0916	0.0187	0.0057	0.0028	0.0024	0.0819	0.0835	0.0114	0.0071	0.0098	0.0306	0.007	0.0125	0.1766
1	rs76235546	107590290	NA	NA	NA	NA	0.167020342268131	0.010959521571443	0.1341	0.0644	0.0066	0.003	0.0219	0.0027	0.0027	0.0145	0.1683	0.013	0.0179	0.0063	0.0915	0.0187	0.0057	0.0028	0.0024	0.0819	0.0834	0.0114	0.007	0.0098	0.0306	0.007	0.0126	0.1765
1	rs2232016	107599918	NA	NA	NA	NA	0.155595207033648	0.0103187354506704	0.1341	0.0645	0.0066	0.003	0.0219	0.0027	0.0027	0.0145	0.1681	0.013	0.0179	0.0064	0.0914	0.0187	0.0058	0.0028	0.0024	0.082	0.0834	0.0114	0.007	0.0099	0.0307	0.007	0.0126	0.1765
1	rs113570255	107608380	NA	NA	NA	NA	0.152846434719074	0.00950423792628744	0.1341	0.0645	0.0066	0.003	0.0219	0.0027	0.0027	0.0146	0.1681	0.013	0.018	0.0064	0.0914	0.0187	0.0058	0.0028	0.0025	0.082	0.0834	0.0114	0.007	0.0099	0.0307	0.007	0.0126	0.1765
1	rs76700232	107614177	NA	NA	NA	NA	0.14851510071219	0.00904277132259147	0.1341	0.0645	0.0067	0.003	0.0219	0.0027	0.0027	0.0146	0.168	0.013	0.018	0.0064	0.0913	0.0188	0.0058	0.0028	0.0025	0.082	0.0833	0.0114	0.007	0.0099	0.0307	0.0071	0.0126	0.1765
1	rs10494058	107621748	NA	NA	NA	NA	0.137961983748826	0.0137188720866614	0.1341	0.0646	0.0067	0.003	0.0219	0.0027	0.0026	0.0147	0.1677	0.013	0.018	0.0064	0.091	0.0188	0.0059	0.0028	0.0025	0.0821	0.0832	0.0114	0.007	0.0099	0.0308	0.0071	0.0127	0.1764
1	rs11587654	107632399	NA	NA	NA	NA	0.120224004202054	0.0535093889511163	0.1341	0.0652	0.0071	0.0033	0.0217	0.0027	0.0026	0.0149	0.1659	0.0132	0.0182	0.0066	0.0898	0.019	0.0066	0.0027	0.0029	0.0821	0.0822	0.0113	0.0069	0.0103	0.0318	0.0074	0.0127	0.1759
1	rs1730868	107647398	NA	NA	NA	NA	0.127183807093634	0.0750991219077738	0.1341	0.0654	0.0072	0.0033	0.0216	0.0027	0.0026	0.015	0.1655	0.0133	0.0182	0.0067	0.0895	0.019	0.0068	0.0027	0.003	0.0821	0.082	0.0113	0.0069	0.0104	0.032	0.0075	0.0127	0.1758
1	rs17018410	107652941	NA	NA	NA	NA	0.125606692079122	0.0694683009812327	0.1341	0.0654	0.0072	0.0033	0.0216	0.0027	0.0026	0.015	0.1655	0.0133	0.0182	0.0067	0.0895	0.019	0.0068	0.0027	0.003	0.0821	0.082	0.0113	0.0069	0.0104	0.032	0.0075	0.0126	0.1758
1	rs1572281	107660600	NA	NA	NA	NA	0.132170252797856	0.0744485145023362	0.1341	0.0654	0.0072	0.0033	0.0216	0.0027	0.0026	0.015	0.1654	0.0133	0.0182	0.0067	0.0896	0.019	0.0068	0.0027	0.003	0.0821	0.082	0.0113	0.0069	0.0104	0.032	0.0075	0.0126	0.1758
1	rs116083531	107677286	NA	NA	NA	NA	0.125695643898935	0.0416627261370091	0.1341	0.0657	0.0071	0.0034	0.0215	0.0027	0.0025	0.015	0.1649	0.0133	0.0183	0.0066	0.0894	0.019	0.0068	0.0027	0.003	0.0822	0.0822	0.0113	0.0068	0.0103	0.0319	0.0074	0.0124	0.1761
1	rs76335573	107687605	NA	NA	NA	NA	0.127752097047658	0.0484702906443168	0.1342	0.0659	0.0071	0.0034	0.0215	0.0027	0.0025	0.015	0.1647	0.0133	0.0183	0.0065	0.0894	0.019	0.0068	0.0027	0.003	0.0823	0.0823	0.0113	0.0068	0.0102	0.0319	0.0074	0.0123	0.1763
1	rs72697660	107690692	NA	NA	NA	NA	0.129677642518308	0.0445739686724164	0.1342	0.0659	0.0071	0.0034	0.0215	0.0027	0.0025	0.015	0.1646	0.0133	0.0183	0.0065	0.0893	0.019	0.0069	0.0027	0.003	0.0823	0.0823	0.0113	0.0068	0.0102	0.0319	0.0074	0.0123	0.1763
1	rs17018471	107690816	NA	NA	NA	NA	0.129738096895832	0.0448059960137216	0.1342	0.0659	0.0071	0.0034	0.0215	0.0027	0.0025	0.015	0.1646	0.0133	0.0183	0.0065	0.0893	0.019	0.0069	0.0027	0.003	0.0823	0.0823	0.0113	0.0068	0.0102	0.0319	0.0074	0.0123	0.1763
1	rs41277642	107690843	NA	NA	NA	NA	0.129375626241237	0.0441692079154671	0.1342	0.0659	0.0071	0.0034	0.0215	0.0027	0.0025	0.015	0.1646	0.0133	0.0183	0.0065	0.0893	0.019	0.0068	0.0027	0.003	0.0823	0.0823	0.0113	0.0068	0.0102	0.0319	0.0074	0.0123	0.1763
1	rs4307594	107693167	NA	NA	NA	NA	0.125962728864156	0.0466222634313	0.1342	0.0659	0.0071	0.0034	0.0215	0.0027	0.0025	0.015	0.1646	0.0133	0.0183	0.0065	0.0893	0.0191	0.0067	0.0027	0.003	0.0823	0.0824	0.0113	0.0068	0.0101	0.0319	0.0074	0.0123	0.1764
1	rs6657710	107698007	NA	NA	NA	NA	0.12103384878436	0.0370076710181459	0.1342	0.0659	0.0071	0.0034	0.0215	0.0027	0.0025	0.015	0.1645	0.0133	0.0184	0.0065	0.0892	0.0191	0.0067	0.0027	0.003	0.0823	0.0825	0.0113	0.0068	0.0101	0.0319	0.0074	0.0123	0.1764
1	rs4364907	107703873	NA	NA	NA	NA	0.120166285192868	0.0462682393468934	0.135	0.0661	0.0072	0.0034	0.0217	0.0027	0.0026	0.0149	0.1641	0.0135	0.0184	0.0064	0.0894	0.019	0.0069	0.0027	0.003	0.0823	0.0819	0.0112	0.0068	0.0101	0.032	0.0074	0.0123	0.176
1	rs4462177	107707343	NA	NA	NA	NA	0.121352910563565	0.0307193793450921	0.1349	0.0663	0.0073	0.0035	0.0217	0.0028	0.0027	0.0149	0.1636	0.0135	0.0184	0.0065	0.0888	0.0189	0.007	0.0028	0.0031	0.0826	0.0818	0.0112	0.0068	0.0102	0.0323	0.0073	0.0122	0.1758
1	rs4385740	107707793	NA	NA	NA	NA	0.124630745889635	0.0220467833097127	0.135	0.0666	0.0072	0.0036	0.0215	0.0028	0.0028	0.0148	0.1631	0.0135	0.0185	0.0065	0.0881	0.0188	0.0071	0.0029	0.0032	0.0831	0.0818	0.0113	0.0067	0.0102	0.0328	0.0071	0.0122	0.1757
1	rs4492651	107709047	1.47	0.00225897143633852	3.16	0.386381943985473	0.0992973619338258	0.0138850206157174	0.1355	0.0679	0.0071	0.0033	0.0204	0.0027	0.0028	0.0147	0.1614	0.0136	0.0186	0.0064	0.0872	0.0192	0.0071	0.0031	0.0031	0.0851	0.0815	0.0111	0.0063	0.0102	0.034	0.0069	0.0123	0.1753
1	rs10494061	107710378	1.47	0.00225897143633852	3.15	0.402339212139645	0.0976900067519739	0.00618901724744817	0.1355	0.068	0.007	0.0033	0.0204	0.0027	0.0028	0.0147	0.161	0.0135	0.0185	0.0064	0.0873	0.0193	0.007	0.0031	0.0031	0.0854	0.0818	0.011	0.0062	0.0102	0.0341	0.0069	0.0123	0.1752
1	rs78751063	107714451	1.47	0.00225897143633852	3.15	0.402339212139645	0.096854612782779	0.00586394587704045	0.1354	0.0681	0.007	0.0033	0.0203	0.0027	0.0028	0.0148	0.161	0.0135	0.0185	0.0065	0.0873	0.0192	0.007	0.0031	0.0031	0.0854	0.082	0.011	0.0061	0.0103	0.0341	0.0069	0.0122	0.1751
1	rs17447254	107715476	1.47	0.00225897143633852	3.16	0.386381943985473	0.0862376078755472	0.00441425683276658	0.1354	0.068	0.007	0.0033	0.0203	0.0027	0.0028	0.0148	0.161	0.0135	0.0185	0.0065	0.0874	0.0192	0.0069	0.0031	0.0031	0.0854	0.0819	0.011	0.0061	0.0103	0.034	0.0068	0.0125	0.1751
1	rs12140854	107717297	1.47	0.00225897143633852	3.16	0.386381943985473	0.081513384398441	0.00610142432035487	0.1353	0.068	0.0069	0.0033	0.0203	0.0027	0.0028	0.0148	0.161	0.0135	0.0184	0.0066	0.0875	0.0192	0.0069	0.0031	0.003	0.0855	0.0821	0.011	0.0061	0.0103	0.034	0.0068	0.0124	0.175
1	rs6681613	107717689	1.47	0.00225897143633852	3.15	0.402339212139645	0.0753552667519999	0.00888272903441235	0.1353	0.0681	0.0069	0.0033	0.0203	0.0027	0.0028	0.0148	0.161	0.0135	0.0184	0.0067	0.0877	0.0192	0.0069	0.0031	0.003	0.0856	0.0822	0.011	0.0061	0.0103	0.0339	0.0068	0.0124	0.1749
1	rs10748501	107722803	1.47	0.00225897143633852	3.15	0.402339212139645	0.0741992054621955	0.00997753407502322	0.1352	0.0681	0.0069	0.0033	0.0203	0.0027	0.0028	0.0148	0.1608	0.0135	0.0184	0.0067	0.0878	0.0192	0.0069	0.0031	0.003	0.0856	0.0822	0.011	0.0061	0.0103	0.0339	0.0069	0.0124	0.1749
1	rs4437905	107727964	1.48	0.00172210138006111	3.15	0.402339212139645	0.0688142707673526	0.00100040752233684	0.1343	0.0677	0.0067	0.0033	0.0202	0.0028	0.0029	0.0151	0.1602	0.0132	0.0182	0.0068	0.0881	0.0191	0.0062	0.0031	0.003	0.0869	0.0837	0.0113	0.0059	0.0098	0.0339	0.0062	0.012	0.1761
1	rs12025396	107729118	1.48	0.00172210138006111	3.15	0.402339212139645	0.0552768605167749	0.00147096667397565	0.1338	0.0686	0.0066	0.0032	0.0201	0.0029	0.003	0.0148	0.161	0.0128	0.0182	0.0067	0.0877	0.019	0.0061	0.0031	0.0031	0.0874	0.0836	0.0117	0.0056	0.0092	0.034	0.0065	0.0118	0.176
1	rs4497243	107735800	1.48	0.00172210138006111	3.01	0.673776155564303	0.0569432493786009	0.000960486341333486	0.1339	0.0686	0.0066	0.0032	0.0201	0.003	0.0031	0.0148	0.1609	0.0128	0.0182	0.0068	0.0876	0.019	0.0061	0.0031	0.0031	0.0873	0.0835	0.0117	0.0057	0.0092	0.034	0.0066	0.0118	0.1758
1	rs77545659	107735942	1.48	0.00172210138006111	3	0.696751202985924	0.0569432493786009	0.000968396967692602	0.1339	0.0686	0.0066	0.0032	0.0201	0.003	0.0031	0.0148	0.1609	0.0128	0.0182	0.0068	0.0876	0.019	0.0061	0.0031	0.0031	0.0873	0.0835	0.0117	0.0057	0.0092	0.034	0.0066	0.0118	0.1758
1	rs77719176	107747694	1.48	0.00172210138006111	3	0.696751202985924	0.0544560084934035	0.000976344366481373	0.134	0.0687	0.0067	0.0033	0.0201	0.003	0.0032	0.0148	0.1607	0.0128	0.0182	0.0069	0.0875	0.019	0.0062	0.0032	0.0032	0.0873	0.0834	0.0117	0.0057	0.0093	0.034	0.0066	0.0118	0.1755
1	rs72699307	107750031	1.48	0.00172210138006111	3.08	0.526582953384854	0.0534714928143544	0.00102480279222665	0.134	0.0687	0.0067	0.0033	0.0201	0.003	0.0033	0.0148	0.1606	0.0128	0.0182	0.0069	0.0875	0.019	0.0063	0.0032	0.0032	0.0873	0.0833	0.0117	0.0057	0.0093	0.034	0.0066	0.0118	0.1755
1	rs116204777	107763762	1.48	0.00172210138006111	3.08	0.526582953384854	0.0520930608230234	0.0011343739787634	0.1341	0.0687	0.0067	0.0033	0.02	0.003	0.0033	0.0148	0.1606	0.0128	0.0182	0.007	0.0874	0.019	0.0063	0.0032	0.0032	0.0872	0.0833	0.0117	0.0057	0.0093	0.034	0.0067	0.0118	0.1754
1	rs113988676	107765475	1.48	0.00172210138006111	3.09	0.50746005104726	0.0484380198710797	0.00815540662371612	0.1341	0.069	0.007	0.0035	0.0199	0.0033	0.0038	0.015	0.1596	0.0127	0.0181	0.0074	0.087	0.0188	0.0067	0.0033	0.0034	0.0873	0.0828	0.0116	0.0059	0.0095	0.034	0.007	0.0116	0.1742
1	rs17448168	107766888	1.48	0.00172210138006111	3.09	0.50746005104726	0.0484540836156415	0.0106075576292017	0.1341	0.069	0.007	0.0035	0.0199	0.0033	0.0038	0.015	0.1595	0.0127	0.0181	0.0075	0.0869	0.0188	0.0068	0.0033	0.0035	0.0872	0.0827	0.0116	0.0059	0.0095	0.034	0.0071	0.0116	0.174
1	rs116608354	107769396	1.48	0.00172210138006111	3.09	0.50746005104726	0.0485827232427904	0.0104337750864536	0.1341	0.069	0.007	0.0035	0.0199	0.0033	0.0038	0.015	0.1595	0.0127	0.0181	0.0075	0.0869	0.0188	0.0068	0.0033	0.0035	0.0872	0.0827	0.0116	0.0059	0.0095	0.034	0.0071	0.0116	0.1739
1	rs116793293	107776729	1.48	0.00172210138006111	3.09	0.50746005104726	0.0487115935072052	0.0128710787915008	0.1341	0.069	0.007	0.0035	0.0199	0.0033	0.0039	0.015	0.1595	0.0127	0.0181	0.0075	0.0869	0.0188	0.0068	0.0033	0.0035	0.0872	0.0827	0.0116	0.0059	0.0096	0.034	0.0071	0.0116	0.1739
1	rs10881459	107781563	1.48	0.00172210138006111	3.09	0.50746005104726	0.050688990250798	0.0253348796135984	0.1342	0.069	0.0071	0.0035	0.0199	0.0033	0.0039	0.015	0.1594	0.0127	0.0181	0.0076	0.0868	0.0188	0.0069	0.0033	0.0035	0.0872	0.0826	0.0117	0.0059	0.0096	0.0341	0.0072	0.0116	0.1738
1	rs12731259	107790632	1.49	0.00130270570906879	3.09	0.50746005104726	0.0561059312020242	0.0312104434218983	0.1341	0.0684	0.0073	0.0036	0.0199	0.0035	0.0042	0.0151	0.159	0.0128	0.0182	0.0077	0.086	0.0187	0.007	0.0034	0.0036	0.0876	0.0823	0.0117	0.006	0.0097	0.0341	0.0074	0.0116	0.1737
1	rs12143353	107792708	1.49	0.00130270570906879	3.09	0.50746005104726	0.0539190794404673	0.0298928809364368	0.1341	0.0684	0.0073	0.0036	0.0199	0.0035	0.0042	0.0151	0.1589	0.0127	0.0182	0.0078	0.086	0.0187	0.007	0.0034	0.0036	0.0876	0.0823	0.0117	0.006	0.0097	0.034	0.0074	0.0117	0.1737
1	rs4915031	107794217	1.49	0.00130270570906879	3.09	0.50746005104726	0.0536433459532489	0.0287439639838225	0.1339	0.0685	0.0073	0.0036	0.0198	0.0035	0.0042	0.0151	0.1589	0.0127	0.0182	0.0077	0.086	0.0187	0.007	0.0034	0.0036	0.0878	0.0823	0.0117	0.006	0.0097	0.034	0.0074	0.0117	0.1737
1	rs41322155	107800807	1.49	0.00130270570906879	3.1	0.488801954490689	0.0548043045460558	0.0247570096144036	0.134	0.0685	0.0073	0.0036	0.0198	0.0035	0.0042	0.0151	0.159	0.0127	0.0182	0.0077	0.086	0.0187	0.007	0.0034	0.0036	0.0878	0.0823	0.0117	0.006	0.0097	0.034	0.0074	0.0117	0.1737
1	rs10494067	107830858	1.49	0.00130270570906879	3.1	0.488801954490689	0.0568001434652384	0.0212179386400768	0.1337	0.0683	0.0075	0.0037	0.0198	0.0036	0.0045	0.0153	0.1585	0.0129	0.0183	0.0079	0.0858	0.0187	0.0071	0.0035	0.0036	0.0878	0.0818	0.0117	0.0061	0.0097	0.0339	0.0077	0.0118	0.1731
1	rs2493992	107835148	1.49	0.00130270570906879	3.1	0.488801954490689	0.0714425935899914	0.0349038415136676	0.1336	0.0681	0.0077	0.0038	0.0197	0.0038	0.0048	0.0156	0.1581	0.013	0.0183	0.0081	0.0855	0.0188	0.0071	0.0036	0.0037	0.0877	0.0813	0.0117	0.0062	0.0098	0.0339	0.008	0.0119	0.1724
1	rs113377490	107836837	1.49	0.00130270570906879	3.11	0.470604638115432	0.0788930423661574	0.0367947657858093	0.1336	0.0679	0.0079	0.0037	0.0197	0.0038	0.005	0.0157	0.1578	0.0132	0.0183	0.0081	0.0854	0.0188	0.0071	0.0036	0.0038	0.088	0.081	0.0117	0.0062	0.0099	0.0337	0.0081	0.0121	0.1721
1	rs12404866	107837591	1.49	0.00130270570906879	3.11	0.470604638115432	0.0820576911061963	0.0383509435708614	0.1336	0.0678	0.0079	0.0037	0.0196	0.0039	0.0051	0.0158	0.1577	0.0133	0.0183	0.0081	0.0853	0.0188	0.0071	0.0036	0.0038	0.0881	0.0808	0.0117	0.0062	0.0099	0.0337	0.0081	0.0122	0.172
1	rs12082323	107841255	1.49	0.00130270570906879	3.13	0.435575753324506	0.0860032097370946	0.0420006674665008	0.1336	0.0677	0.008	0.0037	0.0196	0.0039	0.0051	0.0159	0.1576	0.0133	0.0183	0.0082	0.0854	0.0188	0.0072	0.0036	0.0038	0.0882	0.0807	0.0117	0.0062	0.0099	0.0336	0.0082	0.0122	0.1718
1	rs7534881	107842343	1.49	0.00130270570906879	3.13	0.435575753324506	0.0872501508224869	0.0411022088758644	0.1335	0.0678	0.008	0.0037	0.0197	0.0039	0.0051	0.0159	0.1576	0.0134	0.0183	0.0082	0.0853	0.0188	0.0072	0.0036	0.0038	0.0882	0.0806	0.0117	0.0062	0.01	0.0336	0.0082	0.0122	0.1718
1	rs11185083	107846098	1.49	0.00130270570906879	3.13	0.435575753324506	0.0942512637852108	0.0709473706679503	0.1334	0.0676	0.008	0.0037	0.0198	0.004	0.0051	0.0161	0.1575	0.0135	0.0183	0.0082	0.0851	0.0188	0.0073	0.0038	0.0038	0.0877	0.0802	0.0117	0.0062	0.01	0.0338	0.0083	0.0123	0.1716
1	rs76659708	107852455	1.5	0.00097779776173039	3.14	0.418735639412168	0.118156782760448	0.183917591988687	0.1331	0.0665	0.0082	0.004	0.0206	0.0043	0.0055	0.017	0.1561	0.014	0.018	0.0087	0.0844	0.019	0.0077	0.0041	0.004	0.0866	0.0791	0.0119	0.0064	0.0103	0.0335	0.0088	0.0128	0.1708
1	rs17509160	107855013	1.5	0.00097779776173039	3.13	0.435575753324506	0.114060088372308	0.18330847945307	0.1331	0.0665	0.0082	0.004	0.0206	0.0043	0.0055	0.017	0.1561	0.014	0.018	0.0087	0.0844	0.019	0.0077	0.0041	0.0041	0.0866	0.0791	0.0119	0.0064	0.0103	0.0335	0.0088	0.0128	0.1708
1	rs115417359	107856318	1.5	0.00097779776173039	3.13	0.435575753324506	0.116281079393933	0.187280047839955	0.133	0.0665	0.0083	0.004	0.0206	0.0043	0.0055	0.017	0.1561	0.014	0.018	0.0087	0.0844	0.019	0.0077	0.0041	0.0041	0.0865	0.0791	0.0119	0.0064	0.0103	0.0335	0.0088	0.0128	0.1708
1	rs7544513	107864842	1.5	0.00097779776173039	3.13	0.435575753324506	0.120397262839322	0.178762325085799	0.133	0.0664	0.0084	0.004	0.0207	0.0044	0.0055	0.0171	0.1559	0.0141	0.018	0.0087	0.0843	0.0191	0.0077	0.0042	0.0041	0.0864	0.079	0.0119	0.0064	0.0104	0.0335	0.0089	0.0129	0.1706
1	rs7411507	107865978	1.5	0.00097779776173039	3.14	0.418735639412168	0.125547412114533	0.195206015803662	0.133	0.0664	0.0084	0.004	0.0207	0.0044	0.0056	0.0172	0.1558	0.0141	0.018	0.0088	0.0842	0.0191	0.0077	0.0042	0.0041	0.0863	0.0788	0.0119	0.0064	0.0104	0.0335	0.0089	0.0129	0.1706
1	rs12024387	107870899	1.5	0.00097779776173039	3.13	0.435575753324506	0.149632176217126	0.278620938602695	0.1327	0.0663	0.0084	0.0041	0.0208	0.0044	0.0056	0.0172	0.1557	0.0141	0.0179	0.0089	0.084	0.0191	0.0079	0.0043	0.0042	0.0862	0.0786	0.0119	0.0064	0.0104	0.0334	0.0092	0.0129	0.1707
1	rs7555412	107872936	1.5	0.00097779776173039	3.13	0.435575753324506	0.223486756452348	0.544550920829909	0.1327	0.0661	0.0084	0.0041	0.0208	0.0045	0.0057	0.0172	0.1555	0.014	0.0178	0.009	0.0838	0.0191	0.008	0.0043	0.0043	0.0861	0.0783	0.0119	0.0065	0.0104	0.0334	0.0095	0.0129	0.1707
1	rs6583022	107874951	1.5	0.00097779776173039	3.15	0.402339212139645	0.647089972667445	1.11687632541753	0.1326	0.066	0.0085	0.0043	0.0208	0.0046	0.0058	0.0173	0.1549	0.0141	0.0177	0.009	0.0836	0.019	0.0081	0.0045	0.0043	0.0853	0.078	0.0119	0.0065	0.0108	0.0331	0.0101	0.0129	0.1708
1	rs6697718	107875116	1.5	0.00097779776173039	3.18	0.355766254763284	1.32845121678671	2.00156465326261	0.1324	0.066	0.0085	0.0044	0.021	0.0047	0.0058	0.0174	0.1544	0.0141	0.0177	0.0091	0.0833	0.019	0.0082	0.0046	0.0044	0.0854	0.0779	0.0118	0.0064	0.0109	0.0329	0.0102	0.013	0.1708
1	rs72699393	107875369	1.51	0.000728190469368611	3.18	0.355766254763284	2.06096206137353	2.6568734264703	0.1323	0.066	0.0086	0.0045	0.0211	0.0048	0.0059	0.0175	0.1539	0.0143	0.0175	0.0091	0.0829	0.019	0.0083	0.0048	0.0045	0.0853	0.0776	0.0118	0.0065	0.0109	0.0328	0.0103	0.0131	0.1703
1	rs76962038	107878687	1.52	0.000538040073997532	3.19	0.341098255896361	2.24788929846257	4.52323107255986	0.1309	0.0661	0.0098	0.0058	0.0221	0.0062	0.0072	0.0187	0.1492	0.0155	0.0166	0.0098	0.0793	0.0192	0.0098	0.0073	0.0056	0.0843	0.0756	0.0111	0.0073	0.0123	0.0316	0.0117	0.0142	0.1657
1	rs114241755	107883950	1.52	0.000538040073997532	3.18	0.355766254763284	2.05928014223219	4.45025233577364	0.1309	0.0661	0.0098	0.0059	0.0221	0.0062	0.0072	0.0187	0.1492	0.0155	0.0166	0.0098	0.0792	0.0192	0.0098	0.0074	0.0057	0.0843	0.0756	0.0111	0.0073	0.0123	0.0316	0.0117	0.0142	0.1657
1	rs17463048	107884526	1.52	0.000538040073997532	3.19	0.341098255896361	2.03768013465498	4.43031293697541	0.1309	0.0661	0.0098	0.0059	0.0221	0.0062	0.0072	0.0187	0.1492	0.0155	0.0166	0.0098	0.0792	0.0192	0.0098	0.0074	0.0057	0.0843	0.0756	0.0111	0.0073	0.0123	0.0316	0.0117	0.0142	0.1657
1	rs11185092	107886278	1.52	0.000538040073997532	3.19	0.341098255896361	1.99038356835542	4.40119927796885	0.131	0.0661	0.0098	0.0059	0.0221	0.0063	0.0072	0.0187	0.1492	0.0155	0.0166	0.0098	0.0792	0.0192	0.0098	0.0074	0.0057	0.0843	0.0756	0.0111	0.0073	0.0123	0.0316	0.0117	0.0143	0.1656
1	rs79899799	107886439	1.52	0.000538040073997532	3.19	0.341098255896361	2.03633962873793	4.48897946107438	0.131	0.0661	0.0098	0.0059	0.0221	0.0063	0.0072	0.0187	0.1492	0.0155	0.0166	0.0098	0.0792	0.0192	0.0098	0.0074	0.0057	0.0843	0.0756	0.0111	0.0073	0.0123	0.0316	0.0117	0.0143	0.1656
1	rs116662656	107887822	1.52	0.000538040073997532	3.2	0.326850259155197	2.09199030423156	4.55809181674685	0.131	0.0661	0.0098	0.0059	0.0221	0.0063	0.0072	0.0187	0.1492	0.0155	0.0166	0.0098	0.0792	0.0193	0.0098	0.0074	0.0057	0.0842	0.0755	0.0111	0.0073	0.0123	0.0316	0.0117	0.0143	0.1655
1	rs12125548	107887831	1.52	0.000538040073997532	3.23	0.286575202599778	2.11061272228333	4.57984192016001	0.131	0.0661	0.0098	0.0059	0.0221	0.0063	0.0072	0.0187	0.1492	0.0155	0.0166	0.0098	0.0791	0.0193	0.0098	0.0074	0.0057	0.0842	0.0755	0.0111	0.0073	0.0123	0.0316	0.0117	0.0143	0.1656
1	rs36054887	107888185	1.52	0.000538040073997532	3.23	0.286575202599778	2.11739795995829	4.57396267770645	0.131	0.0661	0.0098	0.0059	0.0221	0.0063	0.0072	0.0187	0.1492	0.0155	0.0166	0.0098	0.0791	0.0193	0.0098	0.0074	0.0057	0.0842	0.0755	0.0111	0.0073	0.0123	0.0316	0.0117	0.0143	0.1655
1	rs7555385	107889648	1.52	0.000538040073997532	3.23	0.286575202599778	2.074658543201	4.58983804878196	0.131	0.0661	0.0098	0.0059	0.0221	0.0063	0.0072	0.0187	0.1492	0.0155	0.0166	0.0098	0.0791	0.0193	0.0098	0.0075	0.0057	0.0842	0.0755	0.0111	0.0073	0.0123	0.0316	0.0117	0.0142	0.1655
1	rs77843391	107892556	NA	NA	NA	NA	2.6832441883202	5.45698749453085	0.1309	0.0661	0.0099	0.006	0.0221	0.0063	0.0073	0.0188	0.1489	0.0155	0.0166	0.0099	0.0792	0.0193	0.0098	0.0075	0.0057	0.0841	0.0755	0.0111	0.0072	0.0123	0.0315	0.0118	0.0143	0.1654
1	rs17509795	107898606	NA	NA	NA	NA	2.79502000341862	5.65509879603006	0.1309	0.0661	0.0099	0.006	0.0221	0.0063	0.0073	0.0188	0.1489	0.0155	0.0166	0.0099	0.0792	0.0193	0.0098	0.0075	0.0057	0.0841	0.0755	0.0111	0.0072	0.0123	0.0315	0.0118	0.0143	0.1653
1	rs12409432	107905111	NA	NA	NA	NA	3.04687715547739	6.05857511051406	0.1309	0.0661	0.0099	0.006	0.0221	0.0063	0.0073	0.0188	0.1488	0.0155	0.0166	0.0099	0.0792	0.0193	0.0098	0.0075	0.0058	0.0841	0.0755	0.0111	0.0072	0.0123	0.0315	0.0118	0.0143	0.1653
1	rs115417851	107906195	NA	NA	NA	NA	3.15786949470612	6.16910197053862	0.1309	0.0661	0.0099	0.006	0.0221	0.0063	0.0073	0.0188	0.1488	0.0155	0.0166	0.0099	0.0792	0.0193	0.0098	0.0075	0.0058	0.0841	0.0755	0.0111	0.0072	0.0123	0.0314	0.0118	0.0143	0.1653
1	rs6662404	107919523	1.48	0.00172210138006111	3.23	0.286575202599778	4.53848154221075	6.59578886063191	0.1296	0.0635	0.0099	0.0082	0.0208	0.0084	0.009	0.0209	0.1426	0.0163	0.0166	0.0102	0.0774	0.0192	0.0105	0.0104	0.0082	0.08	0.0801	0.0103	0.0092	0.0138	0.0297	0.0133	0.0162	0.1578
1	rs11590310	107921268	1.46	0.00294055822434739	3.23	0.286575202599778	3.98550119366049	6.14045630495513	0.1307	0.0634	0.0097	0.0081	0.0206	0.0085	0.009	0.0208	0.142	0.0161	0.0165	0.0097	0.077	0.0192	0.0103	0.0103	0.0083	0.0803	0.0798	0.0104	0.0107	0.0135	0.0293	0.0133	0.0161	0.159
1	rs7541885	107925625	1.46	0.00294055822434739	3.23	0.286575202599778	3.38895248014515	5.65987874407123	0.131	0.0634	0.0097	0.0081	0.0204	0.0085	0.009	0.0208	0.1422	0.0161	0.0166	0.0097	0.077	0.0192	0.0103	0.0103	0.0083	0.0804	0.0799	0.0103	0.0107	0.0135	0.0291	0.0132	0.0161	0.1591
1	rs11185102	107926050	1.46	0.00294055822434739	3.27	0.2384362992664	3.44218966300041	5.65768789911183	0.1308	0.0633	0.0097	0.0081	0.0204	0.0085	0.009	0.0208	0.142	0.0161	0.0166	0.0097	0.0772	0.0192	0.0103	0.0104	0.0083	0.0803	0.0801	0.0103	0.0107	0.0135	0.0291	0.0133	0.016	0.1591
1	rs17463719	107927932	1.46	0.00294055822434739	3.27	0.2384362992664	3.50961871345368	5.68477891124226	0.1308	0.0632	0.0097	0.0081	0.0204	0.0085	0.009	0.0209	0.142	0.0161	0.0163	0.0098	0.0772	0.0193	0.0103	0.0104	0.0083	0.0802	0.0801	0.0103	0.0107	0.0135	0.0291	0.0133	0.0161	0.1591
1	rs114038146	107930887	NA	NA	NA	NA	3.39979042850606	5.26652901950966	0.1315	0.0634	0.0095	0.0077	0.0202	0.0082	0.0087	0.0208	0.1423	0.0159	0.0163	0.0097	0.0775	0.0191	0.0101	0.01	0.008	0.0804	0.0809	0.01	0.011	0.0133	0.0291	0.0129	0.0161	0.1601
1	rs61799246	107932862	NA	NA	NA	NA	2.4641608074394	3.56141211857577	0.1338	0.0641	0.0089	0.0064	0.0198	0.0071	0.0074	0.0206	0.1434	0.0153	0.0162	0.0089	0.0785	0.0184	0.0093	0.0087	0.0071	0.081	0.0839	0.009	0.0122	0.0126	0.0292	0.0112	0.0158	0.164
1	rs79054148	107933317	NA	NA	NA	NA	2.64503899854198	3.21074422353645	0.1342	0.0643	0.0088	0.0062	0.0197	0.0069	0.0072	0.0206	0.1436	0.0152	0.0161	0.0087	0.0787	0.0182	0.0092	0.0084	0.0069	0.0811	0.0844	0.0089	0.0124	0.0125	0.0292	0.011	0.0158	0.1647
1	rs17018875	107944721	NA	NA	NA	NA	2.19754139495341	2.8119563804122	0.1345	0.0643	0.0088	0.0061	0.0197	0.0068	0.007	0.0206	0.1437	0.0152	0.0161	0.0086	0.0788	0.0181	0.0092	0.0083	0.0068	0.0812	0.0847	0.0088	0.0125	0.0125	0.0293	0.0108	0.0157	0.1652
1	rs41278446	107951452	1.41	0.00982251502104145	3.27	0.2384362992664	2.2132498177971	2.84657343349499	0.1345	0.0643	0.0088	0.0061	0.0197	0.0068	0.007	0.0206	0.1437	0.0152	0.0161	0.0086	0.0788	0.0181	0.0092	0.0083	0.0068	0.0812	0.0847	0.0088	0.0126	0.0124	0.0293	0.0108	0.0157	0.1651
1	rs17530804	107961196	1.41	0.00982251502104145	3.27	0.2384362992664	1.78583372993188	2.462652630432	0.1346	0.0644	0.0087	0.0059	0.0197	0.0067	0.0069	0.0207	0.1437	0.0151	0.0162	0.0086	0.0789	0.0181	0.0091	0.0082	0.0067	0.0815	0.0849	0.0088	0.0126	0.0124	0.0293	0.0107	0.0157	0.1653
1	rs116632320	107962435	1.41	0.00982251502104145	3.27	0.2384362992664	1.74137434755617	2.4858658356335	0.1346	0.0645	0.0087	0.0059	0.0197	0.0067	0.0069	0.0207	0.1437	0.0151	0.0162	0.0086	0.0789	0.018	0.0091	0.0081	0.0067	0.0816	0.0849	0.0087	0.0126	0.0124	0.0293	0.0107	0.0157	0.1653
1	rs114676398	107971847	1.41	0.00982251502104145	3.27	0.2384362992664	1.52529768697512	2.33546190474307	0.1347	0.0645	0.0087	0.0059	0.0197	0.0067	0.0069	0.0207	0.1437	0.0151	0.0161	0.0086	0.0789	0.018	0.0091	0.0081	0.0067	0.0817	0.0849	0.0087	0.0127	0.0124	0.0293	0.0107	0.0157	0.1654
1	rs566251	107979049	1.41	0.00982251502104145	3.27	0.2384362992664	1.27125158306479	2.05760749766836	0.1348	0.0646	0.0087	0.0059	0.0197	0.0067	0.0068	0.0207	0.1437	0.0151	0.0161	0.0085	0.079	0.018	0.0091	0.0081	0.0067	0.0818	0.085	0.0087	0.0127	0.0124	0.0293	0.0107	0.0157	0.1654
1	rs79820012	107984880	1.41	0.00982251502104145	3.27	0.2384362992664	1.00953043029313	1.9360939801745	0.1349	0.0646	0.0087	0.0058	0.0196	0.0067	0.0068	0.0207	0.1438	0.0151	0.0162	0.0086	0.079	0.0178	0.0091	0.0081	0.0066	0.0819	0.085	0.0087	0.0127	0.0124	0.0293	0.0107	0.0157	0.1655
1	rs11799443	107989087	1.41	0.00982251502104145	3.28	0.227357389834261	0.968267361087164	1.87021851758785	0.1349	0.0646	0.0087	0.0058	0.0196	0.0067	0.0068	0.0207	0.1438	0.0151	0.0162	0.0086	0.079	0.0178	0.0091	0.0081	0.0066	0.0819	0.085	0.0087	0.0127	0.0124	0.0293	0.0107	0.0157	0.1655
1	rs10881467	107990347	1.4	0.0122323855097191	3.28	0.227357389834261	0.844477946607707	1.76426987290839	0.135	0.0646	0.0087	0.0058	0.0194	0.0066	0.0068	0.0207	0.144	0.0151	0.0162	0.0086	0.079	0.0177	0.0091	0.008	0.0066	0.0819	0.085	0.0087	0.0127	0.0124	0.0293	0.0107	0.0157	0.1656
1	rs17019083	107993450	1.4	0.0122323855097191	3.28	0.227357389834261	0.85136816110118	1.75898723429376	0.135	0.0646	0.0087	0.0058	0.0194	0.0067	0.0068	0.0207	0.144	0.0151	0.0162	0.0086	0.079	0.0177	0.0091	0.0081	0.0066	0.082	0.085	0.0087	0.0126	0.0124	0.0293	0.0107	0.0157	0.1656
1	rs116478690	108000098	1.4	0.0122323855097191	3.27	0.2384362992664	0.864088911327259	1.85317924648866	0.135	0.0646	0.0087	0.0057	0.0194	0.0065	0.0067	0.0207	0.1442	0.015	0.0162	0.0086	0.0791	0.0177	0.0091	0.008	0.0065	0.0821	0.0851	0.0086	0.0126	0.0124	0.0293	0.0106	0.0156	0.166
1	rs11185118	108005538	1.4	0.0122323855097191	3.28	0.227357389834261	0.645454811549411	1.36093087647936	0.1351	0.0647	0.0087	0.0055	0.0194	0.0064	0.0066	0.0208	0.1445	0.0149	0.0162	0.0086	0.0792	0.0175	0.009	0.0079	0.0064	0.0823	0.0853	0.0085	0.0126	0.0123	0.0293	0.0105	0.0154	0.1667
1	rs12354155	108011220	1.4	0.0122323855097191	3.28	0.227357389834261	0.52880035002766	1.23793433741189	0.1351	0.0646	0.0087	0.0054	0.0193	0.0063	0.0065	0.0208	0.1447	0.0149	0.0162	0.0087	0.0792	0.0174	0.009	0.0079	0.0062	0.0826	0.0855	0.0085	0.0126	0.0122	0.0294	0.0105	0.0153	0.167
1	rs7522375	108014380	1.4	0.0122323855097191	3.28	0.227357389834261	0.39862338775068	1.01083551637695	0.1351	0.0646	0.0087	0.0053	0.0194	0.0062	0.0064	0.0208	0.1449	0.0149	0.0163	0.0087	0.0791	0.0173	0.009	0.0078	0.0061	0.0829	0.0857	0.0085	0.0126	0.0122	0.0294	0.0104	0.0153	0.1671
1	rs78177403	108015234	1.4	0.0122323855097191	3.27	0.2384362992664	0.336696449554806	0.915376579831809	0.1349	0.0647	0.0087	0.0052	0.0194	0.0061	0.0064	0.0207	0.1448	0.0148	0.0164	0.0087	0.0795	0.0173	0.009	0.0076	0.006	0.0832	0.0862	0.0085	0.0125	0.012	0.0294	0.0104	0.0152	0.1672
1	rs3813219	108016331	1.4	0.0122323855097191	3.28	0.227357389834261	0.303354117414463	0.888565014304769	0.1349	0.0647	0.0087	0.0051	0.0194	0.0059	0.0064	0.0207	0.145	0.0148	0.0164	0.0087	0.0795	0.0173	0.009	0.0075	0.0059	0.0831	0.0863	0.0085	0.0125	0.012	0.0294	0.0104	0.0151	0.1677
1	rs96501	108018847	1.37	0.0226652410801554	3.28	0.227357389834261	0.17706179294177	0.484653299930758	0.1349	0.0655	0.0084	0.004	0.0195	0.0044	0.0049	0.02	0.1504	0.0143	0.0169	0.0081	0.0811	0.0178	0.0086	0.0061	0.0044	0.0831	0.0879	0.0082	0.012	0.0117	0.0299	0.0095	0.0147	0.1688
1	rs112939272	108019492	1.36	0.0274689319808498	3.28	0.227357389834261	0.207714714882089	0.521018183963016	0.1348	0.0654	0.0084	0.004	0.0195	0.0043	0.0047	0.02	0.1512	0.0143	0.0169	0.0083	0.0809	0.0178	0.0086	0.006	0.0042	0.0828	0.0881	0.0082	0.0119	0.0117	0.0299	0.0096	0.0146	0.1689
1	rs512719	108020853	1.36	0.0274689319808498	3.27	0.2384362992664	0.170697038665079	0.458600724416322	0.1347	0.0654	0.0083	0.004	0.0195	0.0043	0.0047	0.0201	0.1516	0.0143	0.0169	0.0083	0.0808	0.0179	0.0086	0.006	0.0042	0.0828	0.0881	0.0082	0.0119	0.0117	0.0299	0.0096	0.0146	0.1689
1	rs4915045	108023589	1.36	0.0274689319808498	3.27	0.2384362992664	0.144354163398015	0.439146223520979	0.1348	0.0654	0.0083	0.004	0.0195	0.0041	0.0045	0.02	0.1519	0.0143	0.0166	0.0085	0.0811	0.018	0.0087	0.0061	0.0042	0.083	0.0881	0.0082	0.0115	0.0116	0.0298	0.0096	0.0147	0.1689
1	rs41278454	108025636	1.36	0.0274689319808498	3.21	0.313017210102667	0.136648153596021	0.421490453415777	0.1348	0.0654	0.0083	0.004	0.0195	0.0041	0.0045	0.02	0.1519	0.0143	0.0166	0.0085	0.0812	0.0181	0.0087	0.0061	0.0042	0.0829	0.0881	0.0082	0.0115	0.0116	0.0298	0.0096	0.0147	0.169
1	rs12132099	108027807	1.36	0.0274689319808498	3.21	0.313017210102667	0.13250680870898	0.416388692764934	0.1348	0.0654	0.0083	0.004	0.0195	0.0041	0.0045	0.02	0.1519	0.0143	0.0166	0.0085	0.0812	0.0181	0.0087	0.0061	0.0042	0.0829	0.088	0.0082	0.0115	0.0116	0.0298	0.0097	0.0147	0.169
1	rs17019212	108028555	1.36	0.0274689319808498	3.21	0.313017210102667	0.126885323979106	0.404809802999131	0.1348	0.0653	0.0083	0.004	0.0195	0.0041	0.0045	0.02	0.1519	0.0143	0.0166	0.0085	0.0816	0.0181	0.0086	0.0061	0.0043	0.083	0.0879	0.0082	0.0115	0.0115	0.0298	0.0097	0.0147	0.1689
1	rs4357558	108029715	1.36	0.0274689319808498	3.21	0.313017210102667	0.133488816549037	0.414952784916233	0.1349	0.0653	0.0084	0.004	0.0195	0.0041	0.0045	0.02	0.1519	0.0143	0.0166	0.0085	0.0813	0.0181	0.0086	0.0061	0.0043	0.0831	0.0882	0.0082	0.0115	0.0116	0.0297	0.0097	0.0147	0.1687
1	rs570718	108030374	1.36	0.0274689319808498	3.21	0.313017210102667	0.198050824788234	0.585376975860151	0.1348	0.065	0.0085	0.004	0.0195	0.0041	0.0045	0.02	0.1519	0.0143	0.0166	0.0085	0.0812	0.0181	0.009	0.006	0.0042	0.0831	0.0883	0.0082	0.0115	0.0121	0.0297	0.0096	0.0147	0.1682
1	rs4915046	108033949	1.36	0.0274689319808498	3.21	0.313017210102667	0.210833338688178	0.597805725299287	0.1349	0.0649	0.0085	0.004	0.0195	0.0041	0.0045	0.0199	0.1521	0.0143	0.0166	0.0085	0.0811	0.018	0.0091	0.006	0.0043	0.0831	0.0883	0.0081	0.0114	0.0121	0.0296	0.0097	0.0147	0.1684
1	rs4915047	108040279	1.36	0.0274689319808498	3.18	0.355766254763284	0.221913463993402	0.702197647263832	0.1354	0.0648	0.0086	0.0039	0.0195	0.0038	0.0042	0.0198	0.1532	0.0142	0.0165	0.0085	0.0812	0.0182	0.0091	0.0058	0.0042	0.0834	0.0886	0.0081	0.0107	0.0122	0.0293	0.0097	0.0147	0.1678
1	rs11185123	108042059	1.36	0.0274689319808498	3.17	0.370859203571921	0.148875963999027	0.932707852679741	0.1361	0.0639	0.0085	0.0036	0.0194	0.0035	0.004	0.0202	0.154	0.0143	0.0166	0.0086	0.0835	0.0184	0.0093	0.005	0.0041	0.085	0.0887	0.0077	0.0093	0.0123	0.0283	0.0096	0.0148	0.1669
1	rs76217526	108042525	1.36	0.0274689319808498	3.17	0.370859203571921	0.139441171072445	0.9523219700841	0.1361	0.0639	0.0085	0.0036	0.0194	0.0035	0.0039	0.0202	0.1542	0.0143	0.0166	0.0086	0.0836	0.0184	0.0093	0.005	0.004	0.085	0.0887	0.0077	0.0093	0.0123	0.0283	0.0096	0.0148	0.1668
1	rs12063102	108047973	1.36	0.0274689319808498	3.17	0.370859203571921	0.152546501859827	0.980617065168563	0.1362	0.0637	0.0085	0.0035	0.0194	0.0034	0.0039	0.0201	0.1544	0.0143	0.0165	0.0085	0.0841	0.0186	0.0093	0.0049	0.004	0.0853	0.0888	0.0076	0.0091	0.0123	0.0281	0.0096	0.0149	0.1667
1	rs12092544	108055112	1.36	0.0274689319808498	3.17	0.370859203571921	0.146881363167839	0.959936094221534	0.1362	0.0638	0.0085	0.0035	0.0194	0.0034	0.0039	0.0201	0.1545	0.0143	0.0165	0.0085	0.0841	0.0186	0.0094	0.0048	0.004	0.0853	0.0888	0.0076	0.0091	0.0123	0.0281	0.0096	0.0149	0.1666
1	rs76544970	108055253	1.36	0.0274689319808498	3.17	0.370859203571921	0.153347097027918	0.985880487293919	0.1362	0.0638	0.0085	0.0035	0.0194	0.0034	0.0039	0.0201	0.1545	0.0143	0.0165	0.0085	0.0841	0.0186	0.0095	0.0048	0.004	0.0853	0.0888	0.0076	0.0091	0.0123	0.028	0.0096	0.0149	0.1666
1	rs999584	108064727	1.36	0.0274689319808498	3.17	0.370859203571921	0.147696889869641	0.985242205321733	0.1362	0.0637	0.0085	0.0035	0.0193	0.0034	0.0038	0.0201	0.1545	0.0143	0.0165	0.0085	0.0839	0.0185	0.0095	0.0048	0.004	0.0853	0.0892	0.0076	0.009	0.0122	0.028	0.0095	0.0148	0.1667
1	rs1887631	108067232	1.36	0.0274689319808498	3.16	0.386381943985473	0.147762247951308	0.974403738947633	0.1362	0.0637	0.0085	0.0035	0.0193	0.0034	0.0038	0.0201	0.1545	0.0144	0.0165	0.0085	0.0839	0.0185	0.0095	0.0048	0.004	0.0853	0.0892	0.0076	0.009	0.0122	0.028	0.0095	0.0148	0.1667
1	rs115093880	108070732	1.36	0.0274689319808498	3.16	0.386381943985473	0.141406907101811	0.957238061268258	0.1364	0.0638	0.0085	0.0034	0.0194	0.0033	0.0037	0.0199	0.1547	0.0145	0.0165	0.0085	0.0842	0.0186	0.0095	0.0046	0.004	0.0855	0.0892	0.0076	0.0091	0.0121	0.028	0.0095	0.0148	0.1664
1	rs656709	108073587	1.31	0.0654431371829849	3.16	0.386381943985473	0.20285015459814	1.03172227155761	0.138	0.0642	0.0085	0.0032	0.0197	0.0025	0.0028	0.0182	0.1561	0.0153	0.0164	0.0081	0.0869	0.0193	0.0093	0.0032	0.0039	0.0867	0.0887	0.0079	0.0092	0.0118	0.0281	0.0094	0.015	0.1636
1	rs11185131	108078183	1.3	0.0765109106342586	3.16	0.386381943985473	0.169950869349723	0.882472799745823	0.1381	0.0642	0.0083	0.0031	0.0197	0.0023	0.0026	0.0181	0.157	0.0155	0.0164	0.0081	0.0869	0.0192	0.0091	0.0033	0.0037	0.0876	0.0888	0.0079	0.009	0.0117	0.0282	0.0093	0.0153	0.1628
1	rs557778	108079638	1.3	0.0765109106342586	3.16	0.386381943985473	0.186656357311318	0.921356397766246	0.1383	0.0642	0.0084	0.0031	0.0196	0.0023	0.0026	0.018	0.1572	0.0155	0.0164	0.0081	0.087	0.0192	0.009	0.0032	0.0037	0.0877	0.0888	0.0079	0.009	0.0118	0.0281	0.0093	0.0153	0.1625
1	rs551005	108083184	1.3	0.0765109106342586	3.16	0.386381943985473	0.19362267970822	0.932707852679741	0.1383	0.0642	0.0083	0.0031	0.0196	0.0023	0.0026	0.018	0.1572	0.0155	0.0165	0.0081	0.0871	0.0193	0.009	0.0032	0.0037	0.0878	0.0887	0.008	0.009	0.0118	0.0281	0.0093	0.0153	0.1625
1	rs12564555	108085686	1.3	0.0765109106342586	3.17	0.370859203571921	0.198089580628993	0.935076218644692	0.1384	0.0643	0.0083	0.0031	0.0196	0.0022	0.0025	0.018	0.1577	0.0155	0.0166	0.0081	0.0873	0.0193	0.0091	0.0031	0.0037	0.0879	0.0879	0.008	0.0089	0.0118	0.0281	0.0093	0.0152	0.1624
1	rs114923704	108089450	1.3	0.0765109106342586	3.17	0.370859203571921	0.198787923404913	0.930656236005147	0.1384	0.0643	0.0083	0.0031	0.0196	0.0022	0.0025	0.018	0.1578	0.0155	0.0166	0.0081	0.0873	0.0193	0.009	0.0031	0.0037	0.0879	0.0879	0.008	0.0089	0.0118	0.028	0.0092	0.0152	0.1624
1	rs17019427	108097237	1.29	0.0889718392940509	3.17	0.370859203571921	0.110489892899921	0.626900383599131	0.1417	0.0638	0.0076	0.0029	0.0195	0.002	0.002	0.0174	0.1596	0.0152	0.0168	0.0079	0.087	0.0189	0.0083	0.0031	0.0031	0.0898	0.0879	0.0079	0.0086	0.0112	0.028	0.0087	0.0153	0.1623
1	rs17019430	108098300	1.29	0.0889718392940509	3.17	0.370859203571921	0.108500517446727	0.626900383599131	0.1417	0.0638	0.0075	0.0029	0.0195	0.002	0.002	0.0174	0.1596	0.0152	0.0168	0.0079	0.087	0.0189	0.0082	0.0031	0.0031	0.0898	0.0879	0.0079	0.0086	0.0112	0.028	0.0087	0.0153	0.1623
1	rs2149179	108099890	1.29	0.0889718392940509	3.17	0.370859203571921	0.101700202510599	0.616781133216555	0.1418	0.0639	0.0075	0.0029	0.0195	0.002	0.002	0.0173	0.1596	0.0152	0.0168	0.008	0.087	0.0189	0.0082	0.0031	0.0031	0.0898	0.0879	0.0079	0.0086	0.0112	0.0279	0.0086	0.0153	0.1623
1	rs117125796	108104234	1.29	0.0889718392940509	3.17	0.370859203571921	0.0923524760638621	0.611592099878833	0.1416	0.0639	0.0075	0.0029	0.0195	0.002	0.002	0.0173	0.1597	0.0152	0.017	0.008	0.087	0.0189	0.0082	0.0031	0.0031	0.0899	0.0879	0.0079	0.0086	0.0112	0.0279	0.0086	0.0153	0.1623
1	rs61801406	108104318	1.29	0.0889718392940509	3.18	0.355766254763284	0.092083208752021	0.611304124352362	0.1416	0.0639	0.0075	0.0029	0.0195	0.002	0.002	0.0173	0.1597	0.0152	0.017	0.008	0.087	0.0189	0.0082	0.0031	0.0031	0.0899	0.0879	0.0079	0.0086	0.0112	0.0279	0.0086	0.0153	0.1623
1	rs72701302	108109126	1.29	0.0889718392940509	3.18	0.355766254763284	0.0875340633032694	0.597662511720021	0.1416	0.0639	0.0075	0.0029	0.0195	0.002	0.002	0.0173	0.1597	0.0152	0.017	0.008	0.087	0.0189	0.0082	0.0031	0.0031	0.0899	0.0879	0.0079	0.0085	0.0112	0.0279	0.0086	0.0153	0.1623
1	rs17236120	108114344	1.29	0.0889718392940509	3.24	0.273955600409011	0.0818759977670687	0.583240439121798	0.1417	0.064	0.0074	0.0029	0.0195	0.002	0.002	0.0173	0.1597	0.0152	0.017	0.008	0.087	0.0188	0.0082	0.0031	0.0031	0.09	0.088	0.0079	0.0085	0.0111	0.0279	0.0086	0.0153	0.1623
1	rs78066433	108117279	1.28	0.102927797709035	3.25	0.261729658797372	0.0788487274085553	0.560710198579785	0.1417	0.064	0.0074	0.0029	0.0195	0.002	0.002	0.0172	0.1595	0.0152	0.017	0.008	0.0871	0.0188	0.0082	0.0032	0.0031	0.09	0.0879	0.0079	0.0085	0.0111	0.0278	0.0085	0.0153	0.1624
1	rs6690734	108121699	1.28	0.102927797709035	3.26	0.249891789602986	0.0683891792337761	0.517144490638045	0.142	0.064	0.0074	0.0028	0.0195	0.002	0.002	0.0172	0.1595	0.0152	0.017	0.008	0.0872	0.0188	0.0081	0.0032	0.0031	0.09	0.0881	0.0079	0.0085	0.0111	0.0279	0.0084	0.0153	0.1625
1	rs7554525	108135527	1.28	0.102927797709035	3.28	0.227357389834261	0.0615745351151027	0.528787263283856	0.1421	0.0641	0.0074	0.0027	0.0195	0.002	0.002	0.0171	0.1596	0.0152	0.017	0.0079	0.0871	0.0188	0.0081	0.0031	0.003	0.0901	0.0882	0.0079	0.0085	0.011	0.0279	0.0084	0.0153	0.1625
1	rs115841294	108151303	1.28	0.102927797709035	3.28	0.227357389834261	0.0754198315358108	0.599954910725939	0.1422	0.0641	0.0076	0.0026	0.0194	0.002	0.002	0.0171	0.1596	0.0152	0.0169	0.0079	0.087	0.0187	0.008	0.0031	0.003	0.09	0.0883	0.0079	0.0085	0.0112	0.0278	0.0084	0.0153	0.1627
1	rs1328205	108157410	1.28	0.102927797709035	3.28	0.227357389834261	0.0790038998124878	0.591940704222597	0.1422	0.0641	0.0077	0.0026	0.0194	0.002	0.0021	0.0171	0.1596	0.0152	0.0169	0.0079	0.087	0.0187	0.0079	0.0031	0.003	0.09	0.0883	0.0079	0.0085	0.0112	0.0278	0.0084	0.0153	0.1627
1	rs12049132	108163649	1.28	0.102927797709035	3.28	0.227357389834261	0.0848837476441182	0.600384968400536	0.1423	0.0641	0.0077	0.0025	0.0194	0.002	0.0021	0.017	0.1596	0.0152	0.0169	0.0079	0.087	0.0187	0.0079	0.0031	0.003	0.0901	0.0884	0.0079	0.0085	0.0113	0.0277	0.0084	0.0152	0.1628
1	rs4638153	108164135	1.28	0.102927797709035	3.31	0.196320630125924	0.0800061239818817	0.593226962376252	0.1423	0.0641	0.0077	0.0025	0.0194	0.002	0.0021	0.017	0.1596	0.0152	0.0169	0.0079	0.087	0.0187	0.0079	0.0031	0.003	0.0901	0.0884	0.0079	0.0085	0.0113	0.0277	0.0084	0.0152	0.1628
1	rs56329640	108164920	1.28	0.102927797709035	3.32	0.186688027238402	0.0799837641243017	0.596803402320768	0.1423	0.0641	0.0077	0.0025	0.0194	0.002	0.0021	0.017	0.1596	0.0152	0.0169	0.0079	0.087	0.0187	0.0079	0.0031	0.003	0.0901	0.0884	0.0079	0.0085	0.0113	0.0277	0.0084	0.0152	0.1627
1	rs75488558	108183522	1.28	0.102927797709035	3.32	0.186688027238402	0.0752692359563784	0.571594166738508	0.1424	0.064	0.0077	0.0025	0.0193	0.002	0.0022	0.0171	0.1596	0.0152	0.0167	0.0079	0.087	0.0187	0.0077	0.0031	0.003	0.0901	0.0885	0.0079	0.0086	0.0113	0.0276	0.0084	0.0153	0.1627
1	rs12403266	108185301	1.28	0.102927797709035	3.32	0.186688027238402	0.0735407587654112	0.513691997043079	0.1426	0.0639	0.0078	0.0025	0.0193	0.002	0.0023	0.0171	0.1596	0.0152	0.0167	0.0079	0.087	0.0187	0.0076	0.0031	0.003	0.0902	0.0886	0.0079	0.0086	0.0112	0.0275	0.0084	0.0154	0.1627
1	rs114722875	108190038	1.28	0.102927797709035	3.33	0.177401503992083	0.0782079588118062	0.514520063510194	0.1427	0.0637	0.0079	0.0026	0.0193	0.0021	0.0024	0.0172	0.1594	0.0151	0.0166	0.0079	0.0868	0.0187	0.0075	0.0031	0.003	0.0902	0.0886	0.0079	0.0086	0.0113	0.0274	0.0084	0.0155	0.1626
1	rs72703595	108193932	1.28	0.102927797709035	3.33	0.177401503992083	0.079872025016724	0.512864267370056	0.1427	0.0637	0.0079	0.0026	0.0193	0.0021	0.0024	0.0173	0.1593	0.0151	0.0166	0.0079	0.0868	0.0188	0.0075	0.0031	0.003	0.0902	0.0886	0.0078	0.0087	0.0113	0.0274	0.0084	0.0155	0.1626
1	rs114370829	108198617	1.28	0.102927797709035	3.34	0.168454672892635	0.0834745660068192	0.512036874955223	0.1428	0.0637	0.0079	0.0026	0.0193	0.0021	0.0024	0.0173	0.1593	0.0151	0.0166	0.0079	0.0868	0.0188	0.0075	0.0031	0.003	0.0902	0.0887	0.0078	0.0087	0.0113	0.0274	0.0084	0.0156	0.1626
1	rs72703598	108205163	1.28	0.102927797709035	3.34	0.168454672892635	0.0879847905876434	0.512864267370056	0.1428	0.0636	0.008	0.0026	0.0193	0.0021	0.0024	0.0173	0.1591	0.0151	0.0165	0.0079	0.0867	0.0187	0.0075	0.0031	0.003	0.0903	0.0887	0.0078	0.0087	0.0113	0.0273	0.0084	0.0156	0.1626
1	rs61798888	108214210	NA	NA	NA	NA	0.103374651904817	0.524205569219621	0.143	0.0635	0.0081	0.0027	0.0191	0.0022	0.0025	0.0175	0.1589	0.0152	0.0165	0.008	0.0866	0.0188	0.0075	0.0031	0.0031	0.0903	0.0887	0.0077	0.0087	0.0113	0.0273	0.0084	0.0156	0.1626
1	rs2494050	108216191	NA	NA	NA	NA	0.112446225131183	0.526842296254558	0.143	0.0635	0.0081	0.0027	0.0191	0.0022	0.0025	0.0175	0.1588	0.0152	0.0165	0.008	0.0866	0.0188	0.0075	0.0032	0.0031	0.0903	0.0888	0.0077	0.0087	0.0114	0.0272	0.0084	0.0156	0.1625
1	rs4131724	108227130	NA	NA	NA	NA	0.0944002452642063	0.470163348564579	0.1434	0.0622	0.008	0.0026	0.0192	0.0022	0.0024	0.0178	0.1584	0.0154	0.0166	0.0079	0.087	0.0187	0.0073	0.003	0.0031	0.0906	0.0896	0.0076	0.0088	0.0113	0.0272	0.0083	0.0155	0.1626
1	rs59226361	108229087	NA	NA	NA	NA	0.0941768286143402	0.432799447041781	0.1434	0.0622	0.008	0.0026	0.0192	0.0022	0.0025	0.0178	0.1583	0.0154	0.0166	0.0079	0.0869	0.0187	0.0073	0.0031	0.0031	0.0906	0.0896	0.0076	0.0088	0.0112	0.0272	0.0083	0.0154	0.1626
1	rs7527291	108232390	NA	NA	NA	NA	0.0862376078755472	0.414039727461123	0.1436	0.0622	0.008	0.0026	0.0192	0.0022	0.0025	0.0179	0.1582	0.0154	0.0166	0.0078	0.0868	0.0187	0.0073	0.003	0.0031	0.0907	0.0897	0.0076	0.0088	0.0113	0.0272	0.0083	0.0154	0.1627
1	rs72705616	108236860	NA	NA	NA	NA	0.0697309787366008	0.380139944566492	0.1436	0.0622	0.008	0.0027	0.0192	0.0023	0.0026	0.018	0.1581	0.0154	0.0166	0.0078	0.0868	0.0188	0.0073	0.003	0.0031	0.0907	0.09	0.0076	0.0087	0.0113	0.0271	0.0082	0.0152	0.1627
1	rs71655930	108237661	NA	NA	NA	NA	0.070367096290999	0.373533333279944	0.1436	0.0622	0.008	0.0027	0.0191	0.0023	0.0026	0.018	0.1581	0.0154	0.0166	0.0077	0.0868	0.0189	0.0072	0.003	0.0031	0.0907	0.09	0.0076	0.0087	0.0113	0.0271	0.0082	0.0152	0.1627
1	rs2494059	108239958	NA	NA	NA	NA	0.0752907377006039	0.353537065851035	0.1437	0.0623	0.008	0.0027	0.0191	0.0024	0.0026	0.018	0.158	0.0154	0.0166	0.0076	0.0868	0.0189	0.0071	0.003	0.0031	0.0907	0.0903	0.0077	0.0086	0.0113	0.027	0.0082	0.015	0.1629
1	rs2504468	108245256	NA	NA	NA	NA	0.0871084143543358	0.346693607835609	0.1429	0.0625	0.0079	0.0026	0.0192	0.0023	0.0027	0.018	0.158	0.0153	0.0166	0.0076	0.0866	0.0189	0.007	0.0029	0.003	0.0916	0.0916	0.0077	0.0086	0.0115	0.0267	0.0079	0.0145	0.1628
1	rs17019729	108245664	NA	NA	NA	NA	0.0932371877750506	0.36771626390783	0.1431	0.0624	0.0078	0.0025	0.0192	0.0023	0.0026	0.0181	0.1579	0.0153	0.0167	0.0076	0.0866	0.0188	0.0069	0.0029	0.0029	0.0918	0.0923	0.0076	0.0088	0.0115	0.0266	0.008	0.0144	0.1624
1	rs78329309	108246125	NA	NA	NA	NA	0.104086176307743	0.351791456721756	0.1432	0.0622	0.0078	0.0025	0.0191	0.0024	0.0026	0.0181	0.1577	0.0153	0.0167	0.0075	0.0867	0.0187	0.0068	0.0028	0.0028	0.0923	0.0931	0.0074	0.009	0.0115	0.0266	0.0079	0.0143	0.162
1	rs17019787	108265966	NA	NA	NA	NA	0.0772859069287282	0.356660361560978	0.1437	0.0616	0.0077	0.0025	0.0192	0.0025	0.0025	0.0184	0.1573	0.0151	0.0167	0.0073	0.0865	0.0185	0.0069	0.0027	0.0029	0.0937	0.0953	0.0071	0.0093	0.0112	0.0264	0.0078	0.0132	0.1607
1	rs17019789	108266533	NA	NA	NA	NA	0.0770237564089734	0.355535071148623	0.1437	0.0616	0.0077	0.0025	0.0192	0.0025	0.0025	0.0184	0.1573	0.0151	0.0167	0.0073	0.0865	0.0185	0.0069	0.0027	0.0029	0.0938	0.0952	0.0071	0.0093	0.0112	0.0264	0.0078	0.0132	0.1607
1	rs12022065	108266763	NA	NA	NA	NA	0.0740927472099494	0.345825384522591	0.1437	0.0616	0.0077	0.0025	0.0192	0.0026	0.0025	0.0184	0.1573	0.0151	0.0167	0.0073	0.0865	0.0185	0.0069	0.0028	0.0029	0.0938	0.0951	0.0071	0.0093	0.0112	0.0264	0.0078	0.0132	0.1607
1	rs4503376	108268630	NA	NA	NA	NA	0.0732235195179852	0.345081692514103	0.1438	0.0616	0.0077	0.0025	0.0192	0.0026	0.0025	0.0184	0.1574	0.0151	0.0167	0.0073	0.0865	0.0186	0.0069	0.0028	0.0029	0.0939	0.0951	0.0071	0.0093	0.0111	0.0264	0.0079	0.0131	0.1606
1	rs72705628	108269128	NA	NA	NA	NA	0.0729703679381769	0.352913350053384	0.1439	0.0616	0.0077	0.0025	0.0192	0.0026	0.0025	0.0185	0.1573	0.0151	0.0167	0.0073	0.0864	0.0186	0.0069	0.0028	0.0029	0.0941	0.0952	0.0071	0.0093	0.0111	0.0264	0.0079	0.0131	0.1605
1	rs71655932	108276899	NA	NA	NA	NA	0.0733080297367319	0.334718823273538	0.144	0.0617	0.0076	0.0025	0.0192	0.0026	0.0025	0.0184	0.1573	0.0151	0.0167	0.0073	0.0864	0.0186	0.0069	0.0028	0.0029	0.0942	0.0951	0.007	0.0093	0.0111	0.0263	0.0078	0.013	0.1606
1	rs6583045	108286971	NA	NA	NA	NA	0.102666164576812	0.333368589357031	0.1443	0.0617	0.0076	0.0025	0.0193	0.0026	0.0024	0.0183	0.1571	0.0152	0.0166	0.0073	0.0863	0.0187	0.0068	0.0029	0.0029	0.0944	0.0951	0.0069	0.0093	0.0113	0.0263	0.0078	0.013	0.1604
1	rs17482377	108287630	NA	NA	NA	NA	0.0998882717738552	0.341370173441047	0.1443	0.0616	0.0076	0.0024	0.0193	0.0026	0.0024	0.0183	0.157	0.0152	0.0168	0.0073	0.0863	0.0187	0.0068	0.0029	0.0029	0.0943	0.0951	0.0069	0.0093	0.0113	0.0263	0.0079	0.013	0.1603
1	rs78385372	108287658	NA	NA	NA	NA	0.0998368012203978	0.341987954409437	0.1443	0.0616	0.0076	0.0024	0.0193	0.0026	0.0024	0.0183	0.157	0.0152	0.0168	0.0073	0.0863	0.0187	0.0068	0.0029	0.0029	0.0943	0.0951	0.0069	0.0093	0.0113	0.0263	0.0079	0.013	0.1603
1	rs17236011	108297908	NA	NA	NA	NA	0.214667054054199	0.329083001416643	0.1448	0.0606	0.0073	0.0022	0.0195	0.0027	0.0022	0.0184	0.157	0.0155	0.0168	0.0073	0.0867	0.0191	0.0069	0.0034	0.0028	0.0948	0.0949	0.0067	0.0098	0.0115	0.0261	0.008	0.0128	0.1589
1	rs17542229	108302754	NA	NA	NA	NA	0.245900860113995	0.317775015679637	0.1449	0.0604	0.0072	0.0021	0.0195	0.0027	0.0022	0.0184	0.157	0.0156	0.0168	0.0074	0.0868	0.0191	0.007	0.0035	0.0028	0.0949	0.0949	0.0067	0.0099	0.0115	0.0261	0.008	0.0128	0.1586
1	rs6583048	108313258	NA	NA	NA	NA	0.304923794977083	0.334596009092351	0.145	0.0601	0.0072	0.0021	0.0195	0.0028	0.0022	0.0183	0.1567	0.0159	0.0169	0.0074	0.0868	0.0192	0.007	0.0037	0.0028	0.0949	0.0945	0.0068	0.01	0.0116	0.0262	0.0083	0.0128	0.1582
1	rs6686061	108316189	NA	NA	NA	NA	0.309410990111473	0.343100773282828	0.1452	0.0602	0.0072	0.0021	0.0195	0.0027	0.0022	0.0182	0.1566	0.0159	0.0168	0.0074	0.0867	0.0192	0.007	0.0036	0.0027	0.095	0.0945	0.0068	0.0101	0.0116	0.0262	0.0083	0.0128	0.1582
1	rs74336880	108319170	NA	NA	NA	NA	0.311295011847815	0.339888818630347	0.1452	0.0602	0.0072	0.0021	0.0196	0.0028	0.0022	0.0182	0.1566	0.016	0.0168	0.0074	0.0866	0.0192	0.007	0.0036	0.0027	0.095	0.0944	0.0068	0.0101	0.0116	0.0262	0.0083	0.0128	0.1582
1	rs4147302	108319389	NA	NA	NA	NA	0.311493680828601	0.339272138323189	0.1452	0.0602	0.0072	0.0021	0.0196	0.0028	0.0022	0.0182	0.1566	0.016	0.0168	0.0074	0.0866	0.0192	0.007	0.0036	0.0027	0.095	0.0944	0.0068	0.0101	0.0116	0.0262	0.0083	0.0128	0.1582
1	rs13374478	108327340	NA	NA	NA	NA	0.311891219238896	0.329205221808356	0.1451	0.0602	0.0073	0.0021	0.0196	0.0028	0.0023	0.0181	0.1566	0.016	0.0168	0.0074	0.0864	0.0191	0.0071	0.0037	0.0027	0.0949	0.0945	0.0068	0.0101	0.0116	0.0262	0.0083	0.0129	0.1581
1	rs11576720	108331296	NA	NA	NA	NA	0.311295011847815	0.324083437209497	0.145	0.0603	0.0073	0.0022	0.0197	0.0029	0.0023	0.0181	0.1565	0.016	0.0168	0.0074	0.0864	0.0191	0.0071	0.0037	0.0027	0.095	0.0945	0.0069	0.0101	0.0117	0.0261	0.0083	0.0129	0.158
1	rs72705667	108331320	NA	NA	NA	NA	0.308520665028813	0.32043950100801	0.145	0.0602	0.0072	0.0022	0.0197	0.0028	0.0023	0.0181	0.1565	0.016	0.0168	0.0073	0.0865	0.0191	0.0071	0.0037	0.0027	0.095	0.0945	0.0069	0.0101	0.0117	0.0261	0.0083	0.0129	0.158
1	rs76894643	108332669	NA	NA	NA	NA	0.308471242240771	0.323475272943134	0.145	0.0602	0.0073	0.0022	0.0197	0.0028	0.0023	0.0181	0.1565	0.016	0.0168	0.0073	0.0865	0.0191	0.0071	0.0037	0.0027	0.095	0.0945	0.0069	0.0101	0.0117	0.0261	0.0083	0.0129	0.158
1	rs79454271	108337961	NA	NA	NA	NA	0.304334663283618	0.301332348883514	0.1447	0.0602	0.0073	0.0023	0.0198	0.003	0.0024	0.0179	0.1565	0.0161	0.0169	0.0073	0.0864	0.019	0.0071	0.0037	0.0028	0.095	0.0944	0.0069	0.0101	0.0117	0.0261	0.0082	0.0129	0.1579
1	rs78452835	108348373	NA	NA	NA	NA	0.32282685136541	0.239205107862415	0.1442	0.06	0.0074	0.0025	0.0201	0.0033	0.0025	0.0177	0.1565	0.0163	0.017	0.0073	0.0863	0.019	0.0071	0.0039	0.0028	0.0951	0.0941	0.0069	0.0102	0.0118	0.026	0.0081	0.0129	0.1576
1	rs114937543	108351706	NA	NA	NA	NA	0.336334368437118	0.249470313126324	0.1441	0.06	0.0074	0.0025	0.0201	0.0033	0.0025	0.0176	0.1565	0.0164	0.017	0.0073	0.0863	0.019	0.0072	0.0039	0.0029	0.0952	0.0942	0.0069	0.0102	0.0118	0.0259	0.0081	0.013	0.1573
1	rs4915077	108366016	NA	NA	NA	NA	0.380889641150425	0.290556551205595	0.1438	0.0599	0.0075	0.0026	0.0202	0.0034	0.0025	0.0177	0.1564	0.0166	0.0171	0.0073	0.0862	0.019	0.0073	0.0039	0.0028	0.0951	0.0943	0.007	0.0103	0.0119	0.0258	0.0081	0.013	0.1568
1	rs75600679	108381339	NA	NA	NA	NA	0.402184989238463	0.314031705047368	0.1435	0.0599	0.0076	0.0027	0.0202	0.0034	0.0025	0.0177	0.1564	0.0168	0.0171	0.0073	0.086	0.019	0.0074	0.0039	0.0028	0.0949	0.0944	0.007	0.0104	0.0119	0.0258	0.0081	0.013	0.1567
1	rs72707744	108393718	1.25	0.154769873779188	3.35	0.159841057206343	0.46107352445904	0.323961777495971	0.1425	0.0599	0.0076	0.0028	0.0204	0.0034	0.0023	0.0179	0.1569	0.0174	0.0173	0.0073	0.0848	0.0191	0.0077	0.0038	0.0026	0.0946	0.0946	0.0071	0.0105	0.0118	0.0264	0.0081	0.0131	0.1562
1	rs13373947	108398394	1.25	0.154769873779188	3.35	0.159841057206343	0.472233772485087	0.326519445512793	0.1424	0.0599	0.0076	0.0028	0.0204	0.0034	0.0023	0.018	0.157	0.0174	0.0174	0.0073	0.0847	0.0191	0.0077	0.0038	0.0026	0.0946	0.0946	0.0071	0.0106	0.0118	0.0265	0.0082	0.0132	0.1561
1	rs79765119	108402718	1.25	0.154769873779188	3.35	0.159841057206343	0.494064688382297	0.380776902725639	0.1423	0.0599	0.0076	0.0028	0.0204	0.0034	0.0023	0.018	0.157	0.0174	0.0174	0.0073	0.0847	0.0192	0.0078	0.0038	0.0026	0.0945	0.0946	0.0071	0.0106	0.0118	0.0265	0.0082	0.0132	0.156
1	rs79579575	108408033	1.25	0.154769873779188	3.35	0.159841057206343	0.487814203678055	0.360418639253829	0.1423	0.06	0.0076	0.0028	0.0204	0.0034	0.0023	0.018	0.157	0.0176	0.0174	0.0072	0.0846	0.0191	0.0078	0.0038	0.0027	0.0946	0.0946	0.0071	0.0106	0.0118	0.0265	0.0082	0.0132	0.1558
1	rs1999487	108408983	1.25	0.154769873779188	3.35	0.159841057206343	0.48607095263671	0.351916060996341	0.1423	0.06	0.0076	0.0028	0.0204	0.0034	0.0023	0.0179	0.1571	0.0176	0.0174	0.0072	0.0845	0.0191	0.0078	0.0038	0.0027	0.0946	0.0946	0.0071	0.0106	0.0117	0.0265	0.0082	0.0132	0.1558
1	rs12029201	108409080	1.25	0.154769873779188	3.35	0.159841057206343	0.555405097268075	0.405846948868144	0.1423	0.0599	0.0076	0.0028	0.0204	0.0035	0.0023	0.0179	0.1571	0.0176	0.0174	0.0072	0.0845	0.0191	0.0078	0.0039	0.0027	0.0947	0.0945	0.0071	0.0105	0.0117	0.0265	0.0082	0.0132	0.1557
1	rs17020234	108415339	1.26	0.135727966888585	3.35	0.159841057206343	0.355430342350497	0.188712817630702	0.1408	0.0585	0.0077	0.0033	0.0202	0.0043	0.0029	0.0181	0.1571	0.0178	0.0176	0.0071	0.0833	0.0189	0.0083	0.0046	0.0032	0.0972	0.092	0.0072	0.0108	0.0113	0.0272	0.0087	0.0137	0.154
1	rs12750602	108418299	1.25	0.154769873779188	3.35	0.159841057206343	0.348179150915761	0.211918564804875	0.1407	0.0585	0.0077	0.0033	0.0204	0.0043	0.0029	0.0181	0.157	0.0179	0.0176	0.0071	0.0832	0.019	0.0083	0.0047	0.0033	0.0973	0.0918	0.0072	0.0108	0.0113	0.0272	0.0087	0.0137	0.154
1	rs345293	108425236	1.25	0.154769873779188	3.35	0.159841057206343	0.334217675143371	0.205769121028153	0.1406	0.0583	0.0077	0.0034	0.0209	0.0043	0.0029	0.0181	0.1569	0.0179	0.0176	0.0072	0.083	0.019	0.0084	0.0047	0.0033	0.0974	0.0915	0.007	0.011	0.0113	0.0274	0.0088	0.0136	0.1538
1	rs6583053	108425465	1.25	0.154769873779188	3.36	0.151554094423325	0.334011540655903	0.210003689127119	0.1406	0.0583	0.0077	0.0034	0.0209	0.0043	0.0029	0.0181	0.1569	0.0179	0.0176	0.0072	0.083	0.019	0.0084	0.0047	0.0033	0.0974	0.0914	0.007	0.011	0.0113	0.0274	0.0088	0.0136	0.1538
1	rs345294	108426593	1.25	0.154769873779188	3.36	0.151554094423325	0.329135312921402	0.225046943191918	0.1405	0.0584	0.0077	0.0034	0.0209	0.0043	0.0029	0.0181	0.1569	0.018	0.0176	0.0072	0.0831	0.019	0.0084	0.0047	0.0034	0.0974	0.0914	0.007	0.0109	0.0113	0.0275	0.0088	0.0137	0.1538
1	rs78577193	108432145	1.25	0.154769873779188	3.36	0.151554094423325	0.342308483986621	0.27990073074286	0.1405	0.0583	0.0077	0.0034	0.0209	0.0043	0.0029	0.0181	0.1569	0.018	0.0176	0.0071	0.0831	0.019	0.0084	0.0046	0.0034	0.0974	0.0914	0.007	0.0109	0.0113	0.0274	0.0088	0.0137	0.1537
1	rs60656336	108440010	1.25	0.154769873779188	3.36	0.151554094423325	0.244765101765418	0.306824160239112	0.1411	0.0577	0.0075	0.0032	0.0212	0.0041	0.0029	0.0187	0.1572	0.018	0.0178	0.0068	0.0846	0.0186	0.0084	0.0043	0.0036	0.0979	0.0911	0.0072	0.0111	0.0108	0.0278	0.0088	0.0138	0.1516
1	rs17020294	108441642	1.25	0.154769873779188	3.36	0.151554094423325	0.231065728632813	0.277110782499548	0.1411	0.0577	0.0075	0.0034	0.0212	0.004	0.0029	0.0187	0.1572	0.018	0.0178	0.0068	0.0846	0.0186	0.0083	0.0043	0.0036	0.0979	0.0912	0.0072	0.0111	0.0108	0.0278	0.0088	0.0138	0.1515
1	rs75037455	108443697	1.25	0.154769873779188	3.35	0.159841057206343	0.237882410214772	0.272942033827766	0.1411	0.0577	0.0075	0.0034	0.0212	0.004	0.0029	0.0187	0.1572	0.0179	0.0178	0.0068	0.0847	0.0186	0.0084	0.0043	0.0036	0.0978	0.0912	0.0072	0.0111	0.0108	0.0278	0.0089	0.0138	0.1515
1	rs11185215	108450627	1.25	0.154769873779188	3.35	0.159841057206343	0.218498649833577	0.26294879905751	0.141	0.0577	0.0075	0.0034	0.0213	0.004	0.0029	0.0187	0.1573	0.0179	0.0178	0.0068	0.0849	0.0185	0.0083	0.0043	0.0036	0.0977	0.0911	0.0072	0.0111	0.0108	0.0277	0.0089	0.0138	0.1514
1	rs116531886	108452826	1.25	0.154769873779188	3.35	0.159841057206343	0.220017257046644	0.273288684295087	0.141	0.0577	0.0075	0.0034	0.0213	0.004	0.0029	0.0187	0.1573	0.0179	0.0178	0.0068	0.0849	0.0185	0.0083	0.0043	0.0036	0.0977	0.0911	0.0072	0.0111	0.0108	0.0277	0.0089	0.0138	0.1514
1	rs114250833	108455638	1.25	0.154769873779188	3.35	0.159841057206343	0.222326886607718	0.277691313097827	0.141	0.0577	0.0075	0.0034	0.0213	0.004	0.0029	0.0187	0.1573	0.0179	0.0178	0.0068	0.0849	0.0185	0.0083	0.0043	0.0036	0.0977	0.0911	0.0072	0.0111	0.0108	0.0277	0.0089	0.0138	0.1514
1	rs77250605	108456797	1.25	0.154769873779188	3.35	0.159841057206343	0.223113573697879	0.275487288011434	0.141	0.0577	0.0075	0.0034	0.0213	0.004	0.0029	0.0187	0.1573	0.0179	0.0178	0.0068	0.0849	0.0185	0.0083	0.0043	0.0036	0.0977	0.0911	0.0072	0.0111	0.0108	0.0277	0.0089	0.0138	0.1514
1	rs77375597	108459947	1.25	0.154769873779188	3.37	0.143587140072381	0.220181783442516	0.31306782631699	0.141	0.0577	0.0075	0.0035	0.0213	0.004	0.0029	0.0188	0.1574	0.0178	0.0178	0.0067	0.0853	0.0185	0.0083	0.0042	0.0036	0.0977	0.0911	0.0072	0.0111	0.0107	0.0277	0.0088	0.0139	0.1512
1	rs118042644	108462013	1.25	0.154769873779188	3.36	0.151554094423325	0.210151405014043	0.293032734685178	0.1409	0.0577	0.0075	0.0035	0.0213	0.004	0.0029	0.0188	0.1574	0.0178	0.0178	0.0067	0.0854	0.0185	0.0083	0.0042	0.0036	0.0976	0.0911	0.0072	0.0111	0.0107	0.0277	0.0088	0.0139	0.1512
1	rs76968958	108462934	1.25	0.154769873779188	3.35	0.159841057206343	0.210271655797559	0.289967923990191	0.1409	0.0577	0.0075	0.0035	0.0213	0.004	0.0029	0.0188	0.1574	0.0178	0.0178	0.0067	0.0855	0.0185	0.0083	0.0042	0.0036	0.0976	0.0911	0.0072	0.0111	0.0107	0.0277	0.0088	0.0139	0.1512
1	rs9435347	108484426	1.25	0.154769873779188	3.35	0.159841057206343	0.187106228283676	0.254767063541176	0.1409	0.0577	0.0075	0.0035	0.0213	0.004	0.0029	0.0188	0.1575	0.0178	0.0178	0.0067	0.0858	0.0185	0.0083	0.0043	0.0036	0.0976	0.091	0.0073	0.0111	0.0106	0.0276	0.0087	0.014	0.151
1	rs6690796	108500386	1.25	0.154769873779188	3.35	0.159841057206343	0.174420399492678	0.284452625065019	0.1408	0.0578	0.0075	0.0036	0.0214	0.0039	0.0028	0.0187	0.1574	0.0177	0.0179	0.0067	0.0864	0.0185	0.0082	0.0042	0.0036	0.0976	0.0908	0.0073	0.0111	0.0106	0.0274	0.0087	0.0141	0.1508
1	rs79036581	108509659	1.25	0.154769873779188	3.35	0.159841057206343	0.175430817642631	0.341246656018996	0.1409	0.0579	0.0075	0.0034	0.0214	0.0038	0.0028	0.0187	0.1575	0.0177	0.0179	0.0068	0.0865	0.0184	0.0083	0.0042	0.0036	0.0976	0.0909	0.0073	0.011	0.0106	0.0274	0.0087	0.0141	0.1508
1	rs10881491	108518378	1.25	0.154769873779188	3.36	0.151554094423325	0.17233815349111	0.372899798325711	0.1409	0.0579	0.0075	0.0034	0.0214	0.0038	0.0028	0.0187	0.1576	0.0176	0.018	0.0068	0.0866	0.0184	0.0083	0.0042	0.0036	0.0975	0.091	0.0073	0.011	0.0106	0.0274	0.0088	0.0141	0.1507
1	rs2336645	108524174	1.25	0.154769873779188	3.36	0.151554094423325	0.191372997960921	0.434648037229202	0.1411	0.058	0.0075	0.0034	0.0214	0.0037	0.0028	0.0187	0.1579	0.0176	0.018	0.0068	0.087	0.0184	0.0081	0.0042	0.0035	0.0975	0.0909	0.0072	0.0109	0.0106	0.0273	0.0088	0.0141	0.1505
1	rs7512259	108525472	1.27	0.118479912290321	3.36	0.151554094423325	0.0681067398817337	0.480850552507758	0.1423	0.0594	0.0073	0.0034	0.0212	0.0031	0.0027	0.0182	0.1577	0.0162	0.0185	0.007	0.0917	0.0186	0.0076	0.0037	0.0035	0.0973	0.0905	0.0075	0.0107	0.0104	0.0266	0.0087	0.0145	0.1474
1	rs58136712	108525951	1.28	0.102927797709035	3.36	0.151554094423325	0.0670444140222232	0.53365749367829	0.1418	0.0595	0.0073	0.0033	0.0211	0.0029	0.0026	0.0179	0.1581	0.016	0.0189	0.007	0.0926	0.0185	0.0074	0.0037	0.0035	0.097	0.0906	0.0078	0.0102	0.0102	0.0265	0.0086	0.0145	0.148
1	rs7538537	108526266	1.27	0.118479912290321	3.36	0.151554094423325	0.052532890688383	0.536305983134215	0.1413	0.0599	0.0074	0.0033	0.021	0.0029	0.0026	0.0177	0.1587	0.0159	0.0192	0.007	0.0926	0.0184	0.0073	0.0037	0.0035	0.0969	0.0908	0.008	0.01	0.0102	0.0263	0.0086	0.0144	0.1483
1	rs77431284	108527052	1.27	0.118479912290321	3.36	0.151554094423325	0.0567108239682837	0.515348466308232	0.1417	0.0603	0.0074	0.0031	0.0208	0.0026	0.0024	0.0174	0.1594	0.0158	0.0191	0.0069	0.092	0.0181	0.007	0.0034	0.0033	0.0982	0.0906	0.0082	0.0094	0.0099	0.0261	0.0085	0.0144	0.15
1	rs12116550	108528710	1.27	0.118479912290321	3.36	0.151554094423325	0.0426504811402373	0.496928347116607	0.1417	0.0604	0.0074	0.003	0.0206	0.0025	0.0023	0.0174	0.1599	0.0158	0.0191	0.0069	0.0916	0.0181	0.0069	0.0034	0.0033	0.0984	0.0905	0.0082	0.0093	0.0098	0.026	0.0085	0.0145	0.1505
1	rs74615644	108529861	1.27	0.118479912290321	3.36	0.151554094423325	0.0448841258964766	0.546371779702618	0.1417	0.0604	0.0074	0.0029	0.0206	0.0025	0.0023	0.0173	0.1599	0.0158	0.0191	0.0069	0.0916	0.0181	0.0069	0.0034	0.0033	0.0985	0.0905	0.0082	0.0093	0.0098	0.0261	0.0085	0.0145	0.1506
1	rs12569255	108530811	1.27	0.118479912290321	3.36	0.151554094423325	0.0430642981210866	0.489690167730821	0.1416	0.0604	0.0074	0.0029	0.0206	0.0025	0.0023	0.0172	0.1599	0.0158	0.0191	0.0069	0.0915	0.0181	0.0069	0.0034	0.0033	0.0986	0.0905	0.0081	0.0092	0.0098	0.0261	0.0086	0.0145	0.1506
1	rs114836519	108532666	NA	NA	NA	NA	0.0582420091656921	0.57797838268751	0.141	0.0607	0.0075	0.0027	0.0205	0.0023	0.0023	0.017	0.1597	0.0157	0.0191	0.0069	0.0909	0.0183	0.0069	0.0033	0.0033	0.0999	0.09	0.0081	0.009	0.0095	0.0263	0.0086	0.0145	0.1519
1	rs116830663	108537567	NA	NA	NA	NA	0.0353753670849783	0.622703427192796	0.1406	0.0608	0.0076	0.0026	0.0205	0.0022	0.0022	0.017	0.1597	0.0157	0.019	0.007	0.0905	0.0184	0.0068	0.0032	0.0033	0.1007	0.0896	0.0081	0.0088	0.0093	0.0265	0.0086	0.0145	0.1528
1	rs970954	108540129	NA	NA	NA	NA	0.0176190131765303	0.313911172123959	0.1405	0.0608	0.0076	0.0026	0.0204	0.0022	0.0022	0.017	0.1597	0.0157	0.0191	0.007	0.0904	0.0184	0.0068	0.0032	0.0034	0.1008	0.0896	0.0081	0.0088	0.0092	0.0265	0.0086	0.0145	0.1529
1	rs17020572	108543453	NA	NA	NA	NA	0.0172519220374727	0.304671654085224	0.1405	0.0608	0.0076	0.0026	0.0204	0.0022	0.0022	0.017	0.1597	0.0157	0.0191	0.007	0.0905	0.0184	0.0068	0.0032	0.0034	0.101	0.0896	0.0081	0.0088	0.0092	0.0265	0.0086	0.0145	0.1529
1	rs1777470	108546679	NA	NA	NA	NA	0.0166929170031075	0.285974903063101	0.1405	0.0608	0.0076	0.0026	0.0204	0.0022	0.0023	0.017	0.1597	0.0157	0.0191	0.007	0.0905	0.0184	0.0068	0.0032	0.0034	0.1012	0.0896	0.0081	0.0088	0.0092	0.0265	0.0086	0.0144	0.1528
1	rs61797288	108553754	NA	NA	NA	NA	0.0164521141333328	0.259984935510679	0.1404	0.0608	0.0076	0.0026	0.0204	0.0022	0.0023	0.017	0.1598	0.0157	0.0191	0.007	0.0903	0.0185	0.0067	0.0032	0.0034	0.1014	0.0895	0.0081	0.0088	0.0092	0.0266	0.0086	0.0145	0.1528
1	rs1777467	108554161	NA	NA	NA	NA	0.0160221810903095	0.254767063541176	0.1404	0.0608	0.0076	0.0026	0.0204	0.0022	0.0023	0.017	0.1598	0.0157	0.0191	0.007	0.0903	0.0185	0.0067	0.0032	0.0034	0.1014	0.0895	0.0081	0.0088	0.0092	0.0267	0.0086	0.0145	0.1528
1	rs111807063	108554190	NA	NA	NA	NA	0.0160295229025015	0.254880141437348	0.1404	0.0608	0.0076	0.0026	0.0204	0.0022	0.0023	0.017	0.1598	0.0157	0.0191	0.007	0.0903	0.0185	0.0067	0.0032	0.0034	0.1014	0.0895	0.0081	0.0088	0.0092	0.0267	0.0086	0.0145	0.1528
1	rs12071280	108555998	NA	NA	NA	NA	0.0166023146110283	0.266955133940926	0.1404	0.0608	0.0076	0.0026	0.0204	0.0022	0.0023	0.0169	0.1598	0.0157	0.0191	0.007	0.0904	0.0185	0.0067	0.0032	0.0034	0.1014	0.0895	0.0081	0.0088	0.0092	0.0266	0.0086	0.0145	0.1528
1	rs35718692	108567785	NA	NA	NA	NA	0.0175012411776689	0.307662468003358	0.1405	0.0607	0.0076	0.0025	0.0204	0.0022	0.0022	0.0169	0.1596	0.0157	0.0191	0.007	0.0903	0.0186	0.0068	0.0032	0.0033	0.1016	0.0893	0.0081	0.0088	0.0092	0.0267	0.0086	0.0144	0.1529
1	rs11590483	108574647	NA	NA	NA	NA	0.0186559122818379	0.384093878862328	0.1405	0.0607	0.0076	0.0025	0.0204	0.0022	0.0022	0.017	0.1593	0.0157	0.0192	0.007	0.0902	0.0186	0.0068	0.0032	0.0033	0.102	0.089	0.0081	0.0087	0.0092	0.0268	0.0086	0.0144	0.1533
1	rs115757265	108581203	NA	NA	NA	NA	0.0149556632591204	0.330917699332554	0.1405	0.0607	0.0076	0.0025	0.0203	0.0022	0.0022	0.017	0.159	0.0157	0.0192	0.0071	0.0901	0.0186	0.0068	0.0032	0.0033	0.1023	0.0887	0.0081	0.0087	0.0091	0.0269	0.0086	0.0144	0.1537
1	rs1418997	108582593	NA	NA	NA	NA	0.0146991637219211	0.332510177945449	0.1405	0.0607	0.0076	0.0024	0.0203	0.0022	0.0022	0.017	0.1589	0.0157	0.0191	0.0071	0.09	0.0186	0.0068	0.0032	0.0033	0.1024	0.0887	0.0081	0.0087	0.0092	0.027	0.0086	0.0143	0.1538
1	rs111800554	108588708	NA	NA	NA	NA	0.0148443416638628	0.391522045866783	0.1405	0.0607	0.0076	0.0023	0.0202	0.0021	0.0021	0.017	0.1587	0.0156	0.0191	0.007	0.09	0.0187	0.0068	0.0031	0.0032	0.1028	0.0887	0.0081	0.0087	0.0092	0.0271	0.0086	0.0144	0.154
1	rs76785680	108589487	NA	NA	NA	NA	0.014555039324482	0.401573417502312	0.1405	0.0607	0.0076	0.0023	0.0202	0.0021	0.0021	0.017	0.1586	0.0156	0.0192	0.007	0.09	0.0187	0.0068	0.003	0.0032	0.1029	0.0886	0.0081	0.0087	0.0092	0.0272	0.0086	0.0144	0.154
1	rs1104997	108596672	NA	NA	NA	NA	0.0149626412930079	0.444586880700226	0.1405	0.0607	0.0076	0.0022	0.0201	0.0021	0.0021	0.017	0.1584	0.0156	0.0192	0.007	0.09	0.0187	0.0067	0.003	0.0031	0.1033	0.0886	0.0081	0.0087	0.0092	0.0273	0.0086	0.0145	0.1542
1	rs72691311	108597303	NA	NA	NA	NA	0.0149208091758205	0.44272709247883	0.1405	0.0607	0.0076	0.0022	0.0201	0.0021	0.0021	0.017	0.1584	0.0156	0.0192	0.007	0.09	0.0187	0.0067	0.0029	0.0031	0.1034	0.0886	0.0081	0.0087	0.0092	0.0273	0.0086	0.0145	0.1543
1	rs7531042	108609194	NA	NA	NA	NA	0.0140888514798987	0.402478886777698	0.1405	0.0607	0.0076	0.0021	0.0201	0.0021	0.0021	0.017	0.1584	0.0156	0.0192	0.007	0.09	0.0187	0.0067	0.0029	0.0031	0.1035	0.0887	0.0081	0.0086	0.0092	0.0273	0.0086	0.0144	0.1544
1	rs3909076	108631760	NA	NA	NA	NA	0.0178086532013618	0.2738667369774	0.1406	0.0607	0.0076	0.002	0.0201	0.0021	0.0018	0.0171	0.1585	0.0155	0.0192	0.0069	0.09	0.0188	0.0066	0.0029	0.003	0.1039	0.0888	0.0081	0.0086	0.0091	0.0273	0.0085	0.0144	0.1546
1	rs78260126	108636051	NA	NA	NA	NA	0.0203067731966031	0.245548891923571	0.1405	0.0607	0.0076	0.002	0.0201	0.0022	0.0019	0.0171	0.1584	0.0155	0.0192	0.0069	0.09	0.0188	0.0066	0.003	0.0031	0.1039	0.0887	0.0081	0.0086	0.0091	0.0273	0.0085	0.0144	0.1544
1	rs11185265	108641712	NA	NA	NA	NA	0.0203766865646459	0.246443475904627	0.1405	0.0606	0.0076	0.002	0.02	0.0022	0.0019	0.0171	0.1585	0.0155	0.0192	0.0069	0.0898	0.0188	0.0066	0.003	0.0032	0.104	0.0888	0.0081	0.0086	0.0091	0.0273	0.0085	0.0144	0.1546
1	rs11185273	108665210	NA	NA	NA	NA	0.0254794905393536	0.159140027848149	0.14	0.0606	0.0075	0.0022	0.0195	0.0022	0.0018	0.0173	0.1595	0.0149	0.0199	0.0065	0.0877	0.0191	0.0064	0.0027	0.0032	0.1051	0.0897	0.0077	0.0082	0.009	0.0274	0.0081	0.0143	0.1563
1	rs6661919	108669577	NA	NA	NA	NA	0.0250606686870757	0.156828124956511	0.14	0.0605	0.0075	0.0022	0.0195	0.0022	0.0018	0.0173	0.1595	0.0149	0.0199	0.0065	0.0877	0.0191	0.0063	0.0026	0.0032	0.1052	0.0898	0.0078	0.0082	0.009	0.0274	0.0081	0.0143	0.1562
1	rs1889871	108672890	NA	NA	NA	NA	0.0265007665104762	0.156156087589922	0.1399	0.0605	0.0075	0.0022	0.0195	0.0022	0.0018	0.0173	0.1596	0.0149	0.0199	0.0064	0.0877	0.0191	0.0063	0.0025	0.0032	0.1053	0.0899	0.0078	0.0082	0.009	0.0274	0.0081	0.0143	0.1561
1	rs17021096	108679151	NA	NA	NA	NA	0.0296472240564664	0.141542879010678	0.1399	0.0604	0.0075	0.0022	0.0195	0.0022	0.0018	0.0173	0.1598	0.0149	0.0199	0.0064	0.0876	0.0192	0.0063	0.0024	0.0032	0.1055	0.09	0.0077	0.0081	0.009	0.0275	0.0081	0.0143	0.156
1	rs76463942	108680707	NA	NA	NA	NA	0.0306076210870092	0.154050674514486	0.1399	0.0604	0.0075	0.0022	0.0195	0.0022	0.0018	0.0173	0.1599	0.0149	0.0199	0.0064	0.0875	0.0192	0.0063	0.0024	0.0032	0.1056	0.09	0.0077	0.0081	0.009	0.0275	0.0081	0.0143	0.1559
1	rs11185282	108681482	NA	NA	NA	NA	0.0316256008331836	0.156443977835024	0.1399	0.0604	0.0075	0.0022	0.0195	0.0022	0.0018	0.0173	0.1599	0.0149	0.02	0.0063	0.0876	0.0192	0.0063	0.0024	0.0032	0.1056	0.0901	0.0077	0.0081	0.009	0.0275	0.0081	0.0143	0.1559
1	rs114447411	108690285	NA	NA	NA	NA	0.0389648858339945	0.169098063038906	0.1398	0.0606	0.0076	0.0022	0.0195	0.0022	0.0017	0.0173	0.1603	0.0149	0.0201	0.0062	0.0869	0.0194	0.0063	0.0021	0.0031	0.106	0.0903	0.0079	0.008	0.0089	0.0277	0.008	0.0144	0.1555
1	rs746634	108692121	NA	NA	NA	NA	0.0440355036416799	0.177757419773831	0.1398	0.0606	0.0076	0.0021	0.0196	0.0022	0.0017	0.0173	0.1604	0.015	0.0201	0.0061	0.0867	0.0195	0.0062	0.002	0.003	0.1061	0.0904	0.0079	0.0079	0.0089	0.0278	0.008	0.0145	0.1554
1	rs12729559	108692779	NA	NA	NA	NA	0.0437051318149966	0.158271656777745	0.1398	0.0605	0.0076	0.0021	0.0196	0.0022	0.0017	0.0173	0.1606	0.015	0.0201	0.006	0.0863	0.0196	0.0062	0.002	0.0029	0.1064	0.0905	0.008	0.0078	0.0088	0.0279	0.008	0.0145	0.1552
1	rs6659201	108694118	NA	NA	NA	NA	0.0397033846463671	0.164287752496347	0.1401	0.0605	0.0076	0.0021	0.0197	0.0021	0.0017	0.0174	0.1619	0.0151	0.0202	0.006	0.0853	0.0197	0.0061	0.0019	0.0027	0.1068	0.0899	0.008	0.0078	0.0087	0.0278	0.0078	0.0146	0.1555
1	rs78696806	108694377	NA	NA	NA	NA	0.0422833074268742	0.159429859138045	0.1402	0.0605	0.0076	0.0021	0.0196	0.0021	0.0017	0.0174	0.1619	0.0151	0.0202	0.0059	0.0852	0.0197	0.0061	0.0019	0.0027	0.1069	0.0899	0.008	0.0078	0.0087	0.0278	0.0077	0.0146	0.1556
1	rs1020172	108695802	NA	NA	NA	NA	0.0436602125749697	0.156732056753697	0.1403	0.0605	0.0076	0.0021	0.0196	0.0021	0.0017	0.0174	0.1619	0.0151	0.0202	0.0059	0.085	0.0197	0.0061	0.0019	0.0027	0.107	0.0899	0.008	0.0078	0.0087	0.0278	0.0077	0.0146	0.1557
1	rs11185293	108703834	NA	NA	NA	NA	0.0482455357210313	0.166147191699886	0.1406	0.0604	0.0077	0.0021	0.0196	0.0021	0.0017	0.0174	0.1622	0.0151	0.0202	0.0059	0.0847	0.0198	0.006	0.0019	0.0027	0.1066	0.0898	0.0081	0.0078	0.0087	0.0278	0.0075	0.0146	0.1559
1	rs79106690	108719246	NA	NA	NA	NA	0.0473383008082481	0.149492642432716	0.1407	0.0604	0.0077	0.0021	0.0196	0.0021	0.0017	0.0175	0.1624	0.0151	0.0201	0.0059	0.0846	0.0198	0.0059	0.0019	0.0027	0.1064	0.0898	0.0081	0.0078	0.0086	0.0278	0.0075	0.0147	0.1561
1	rs61799376	108721153	NA	NA	NA	NA	0.0473383008082481	0.148455028124597	0.1407	0.0604	0.0077	0.0021	0.0196	0.0021	0.0017	0.0175	0.1624	0.0151	0.0201	0.0059	0.0846	0.0198	0.0059	0.0019	0.0027	0.1064	0.0898	0.0081	0.0078	0.0086	0.0279	0.0075	0.0147	0.156
1	rs490680	108724518	NA	NA	NA	NA	0.0560704837899139	0.149303791932718	0.1407	0.0604	0.0078	0.0021	0.0196	0.0021	0.0017	0.0175	0.1624	0.015	0.0201	0.0059	0.0846	0.0198	0.0059	0.0019	0.0027	0.1064	0.0898	0.0081	0.0078	0.0086	0.0279	0.0075	0.0147	0.156
1	rs597186	108726246	NA	NA	NA	NA	0.0551891456858593	0.148832041487617	0.1408	0.0604	0.0078	0.0021	0.0196	0.0021	0.0017	0.0175	0.1624	0.015	0.0201	0.0059	0.0846	0.0198	0.0059	0.0019	0.0027	0.1064	0.0898	0.0081	0.0078	0.0086	0.0279	0.0075	0.0147	0.1561
1	rs514775	108731481	NA	NA	NA	NA	0.0469126206321413	0.139418965422026	0.1406	0.0604	0.0078	0.0021	0.0198	0.0021	0.0017	0.0175	0.1623	0.015	0.02	0.0059	0.0841	0.0198	0.0059	0.0019	0.0026	0.1062	0.0901	0.0081	0.0077	0.0087	0.0283	0.0074	0.0147	0.1563
1	rs114886157	108732537	NA	NA	NA	NA	0.0446101502432638	0.147796083879791	0.1403	0.0604	0.0077	0.0021	0.0198	0.0021	0.0017	0.0176	0.1622	0.015	0.0199	0.0059	0.0846	0.0198	0.0059	0.0018	0.0026	0.1062	0.09	0.0081	0.0077	0.0087	0.0283	0.0074	0.0149	0.1562
1	rs58480591	108733296	NA	NA	NA	NA	0.0431830336929805	0.149209398880915	0.1402	0.0604	0.0077	0.0021	0.0198	0.0021	0.0017	0.0176	0.1621	0.015	0.0199	0.0059	0.0848	0.0199	0.0059	0.0018	0.0026	0.1063	0.0899	0.0081	0.0077	0.0086	0.0283	0.0074	0.015	0.1562
1	rs589073	108739035	1.23	0.19861485684188	3.37	0.143587140072381	0.0284629674770207	0.13859106180516	0.1405	0.0605	0.0075	0.0021	0.0197	0.002	0.0016	0.0178	0.1629	0.0148	0.0198	0.0058	0.0849	0.02	0.0058	0.0018	0.0026	0.1063	0.0897	0.008	0.0077	0.0085	0.0284	0.0071	0.015	0.1562
1	rs828999	108744934	1.23	0.19861485684188	3.37	0.143587140072381	0.0362107944581611	0.149870600827366	0.1408	0.0604	0.0073	0.0022	0.0196	0.002	0.0016	0.0178	0.1643	0.0148	0.0198	0.0058	0.0843	0.0204	0.0058	0.0017	0.0025	0.1062	0.0898	0.0078	0.0077	0.0085	0.0286	0.0068	0.015	0.1558
1	rs829000	108745206	1.23	0.19861485684188	3.34	0.168454672892635	0.0391034944960439	0.1553893040342	0.1409	0.0601	0.0073	0.0022	0.0196	0.002	0.0016	0.0177	0.1646	0.0147	0.0197	0.0058	0.0842	0.0204	0.0058	0.0017	0.0025	0.1065	0.0897	0.0078	0.0077	0.0084	0.0287	0.0067	0.015	0.1558
1	rs116697580	108751984	1.23	0.19861485684188	3.34	0.168454672892635	0.0473857595696949	0.163702091825455	0.1414	0.06	0.0073	0.0022	0.0195	0.002	0.0016	0.0176	0.1656	0.0147	0.0197	0.0059	0.0837	0.0204	0.0057	0.0017	0.0025	0.1072	0.0887	0.0076	0.0075	0.0084	0.0288	0.0064	0.015	0.156
1	rs74112082	108753610	1.23	0.19861485684188	3.33	0.177401503992083	0.0481814894753998	0.164580858810211	0.1415	0.06	0.0073	0.0022	0.0195	0.002	0.0016	0.0176	0.1658	0.0147	0.0197	0.0059	0.0836	0.0204	0.0057	0.0016	0.0024	0.1074	0.0886	0.0075	0.0075	0.0084	0.0288	0.0063	0.015	0.156
1	rs7538977	108753833	1.23	0.19861485684188	3.33	0.177401503992083	0.0473224883804962	0.157886255595879	0.1415	0.06	0.0073	0.0022	0.0195	0.002	0.0016	0.0176	0.1658	0.0147	0.0197	0.0059	0.0836	0.0204	0.0057	0.0016	0.0024	0.1074	0.0886	0.0075	0.0075	0.0084	0.0288	0.0063	0.015	0.1561
1	rs11185304	108763824	1.23	0.19861485684188	3.33	0.177401503992083	0.0528558756883972	0.173558279992957	0.1417	0.0598	0.0072	0.0021	0.0194	0.0018	0.0015	0.0175	0.1666	0.0147	0.0197	0.0058	0.0841	0.0203	0.0056	0.0017	0.0022	0.1076	0.088	0.0075	0.0075	0.0084	0.029	0.0061	0.0148	0.1564
1	rs11185305	108763904	1.23	0.19861485684188	3.32	0.186688027238402	0.0576443269410511	0.182497408189411	0.1419	0.0598	0.0072	0.0021	0.0195	0.0018	0.0015	0.0175	0.1666	0.0148	0.0197	0.0058	0.0839	0.0203	0.0056	0.0016	0.0023	0.1076	0.0879	0.0075	0.0075	0.0083	0.0289	0.0061	0.0148	0.1567
1	rs76101503	108870014	1.23	0.19861485684188	3.29	0.21664916022799	0.0869196602259302	0.218450379223358	0.1414	0.0579	0.0072	0.002	0.0195	0.0017	0.0014	0.0173	0.1673	0.0145	0.0198	0.0059	0.084	0.0203	0.0055	0.0016	0.0021	0.1078	0.0888	0.0076	0.0073	0.0084	0.0292	0.0057	0.0148	0.1581
1	rs34339700	108872033	1.23	0.19861485684188	3.28	0.227357389834261	0.0821941303501506	0.20124914548629	0.1414	0.0578	0.0072	0.002	0.0195	0.0017	0.0014	0.0173	0.1673	0.0145	0.0198	0.0059	0.084	0.0203	0.0054	0.0016	0.0021	0.1079	0.0889	0.0076	0.0073	0.0084	0.0292	0.0057	0.0148	0.1581
1	rs12404075	108872753	1.23	0.19861485684188	3.24	0.273955600409011	0.0820576911061963	0.201039732629142	0.1414	0.0578	0.0072	0.002	0.0195	0.0017	0.0014	0.0173	0.1673	0.0145	0.0198	0.0059	0.084	0.0203	0.0055	0.0016	0.0021	0.1079	0.0889	0.0076	0.0073	0.0084	0.0292	0.0057	0.0148	0.1581
1	rs6670232	108873421	1.23	0.19861485684188	3.24	0.273955600409011	0.0819213969292205	0.200830392877578	0.1414	0.0578	0.0072	0.002	0.0195	0.0017	0.0014	0.0173	0.1673	0.0145	0.0198	0.0059	0.084	0.0203	0.0055	0.0016	0.0021	0.1079	0.0889	0.0076	0.0073	0.0084	0.0292	0.0057	0.0148	0.1581
1	rs72985270	108878131	1.23	0.19861485684188	3.24	0.273955600409011	0.0828327661039107	0.20124914548629	0.1414	0.0578	0.0072	0.002	0.0195	0.0017	0.0014	0.0173	0.1673	0.0145	0.0198	0.0059	0.084	0.0203	0.0055	0.0016	0.0021	0.1078	0.0889	0.0076	0.0073	0.0084	0.0292	0.0057	0.0148	0.1581
1	rs80342606	108888029	1.23	0.19861485684188	3.24	0.273955600409011	0.078362319165209	0.196555111932767	0.1416	0.0578	0.0072	0.002	0.0195	0.0017	0.0015	0.0172	0.167	0.0145	0.0198	0.0058	0.0842	0.0204	0.0055	0.0017	0.0021	0.1075	0.089	0.0076	0.0073	0.0084	0.0292	0.0058	0.0147	0.1583
1	rs12404827	108888654	1.23	0.19861485684188	3.24	0.273955600409011	0.078097821321778	0.196139671571806	0.1416	0.0578	0.0072	0.002	0.0195	0.0017	0.0015	0.0172	0.167	0.0145	0.0198	0.0058	0.0842	0.0204	0.0055	0.0017	0.0021	0.1075	0.089	0.0076	0.0073	0.0084	0.0292	0.0058	0.0147	0.1583
1	rs2153509	108892311	1.23	0.19861485684188	3.23	0.286575202599778	0.078097821321778	0.197178827838367	0.1416	0.0578	0.0072	0.002	0.0195	0.0017	0.0015	0.0172	0.167	0.0145	0.0198	0.0058	0.0842	0.0204	0.0055	0.0017	0.0021	0.1074	0.089	0.0076	0.0073	0.0084	0.0292	0.0058	0.0147	0.1583
1	rs72989139	108897902	1.23	0.19861485684188	3.19	0.341098255896361	0.0771547598999844	0.195206015803662	0.1416	0.0577	0.0072	0.0019	0.0195	0.0017	0.0015	0.0172	0.1672	0.0145	0.0197	0.0058	0.0843	0.0204	0.0055	0.0017	0.0021	0.1074	0.089	0.0076	0.0073	0.0084	0.0292	0.0058	0.0147	0.1583
1	rs12408504	109023455	1.23	0.19861485684188	3.19	0.341098255896361	0.0731179706018028	0.202822067705051	0.1425	0.0578	0.0071	0.0017	0.0194	0.0016	0.0015	0.0175	0.1667	0.0143	0.0197	0.0056	0.0845	0.0204	0.0055	0.0017	0.002	0.1066	0.0893	0.0077	0.0073	0.0085	0.0296	0.0057	0.0148	0.158
1	rs13374032	109027349	1.23	0.19861485684188	3.19	0.341098255896361	0.0707794931867004	0.185545272145858	0.1425	0.0578	0.0071	0.0018	0.0194	0.0016	0.0016	0.0175	0.1667	0.0143	0.0197	0.0056	0.0844	0.0204	0.0055	0.0017	0.002	0.1064	0.0893	0.0077	0.0073	0.0085	0.0296	0.0057	0.0148	0.158
1	rs9440543	109044224	1.23	0.19861485684188	3.18	0.355766254763284	0.0633830784319477	0.182598724583481	0.1419	0.0585	0.0071	0.0018	0.0194	0.0016	0.0016	0.0175	0.1667	0.0142	0.0197	0.0056	0.0844	0.0204	0.0055	0.0017	0.002	0.1063	0.0893	0.0077	0.0073	0.0085	0.0295	0.0057	0.0148	0.1581
1	rs76213821	109051616	1.23	0.19861485684188	3.18	0.355766254763284	0.0655204542526524	0.180475142799252	0.142	0.0584	0.0071	0.0018	0.0194	0.0017	0.0016	0.0175	0.1666	0.0142	0.0197	0.0056	0.0844	0.0204	0.0055	0.0018	0.002	0.1064	0.0894	0.0077	0.0073	0.0085	0.0295	0.0057	0.0148	0.1582
1	rs9440553	109054827	1.23	0.19861485684188	3.18	0.355766254763284	0.0679859281349822	0.180273342860858	0.1421	0.0582	0.0071	0.0018	0.0194	0.0017	0.0016	0.0175	0.1665	0.0142	0.0197	0.0056	0.0843	0.0204	0.0055	0.0018	0.0021	0.1064	0.0895	0.0077	0.0073	0.0085	0.0296	0.0057	0.0148	0.1582
1	rs75186794	109065121	1.23	0.19861485684188	3.18	0.355766254763284	0.0640194016586016	0.208412367335258	0.1417	0.0581	0.0071	0.0017	0.0194	0.0018	0.0016	0.0175	0.1662	0.0142	0.0197	0.0056	0.0844	0.0204	0.0056	0.002	0.002	0.1065	0.089	0.0077	0.0073	0.0086	0.0296	0.0058	0.0149	0.1585
1	rs9440651	109068696	1.23	0.19861485684188	3.18	0.355766254763284	0.0574640193291496	0.189020323484929	0.1416	0.0581	0.0071	0.0017	0.0194	0.0018	0.0017	0.0175	0.1661	0.0143	0.0197	0.0057	0.0844	0.0203	0.0056	0.0021	0.002	0.1066	0.0887	0.0077	0.0073	0.0086	0.0296	0.0058	0.0149	0.1586
1	rs2454327	109070032	1.23	0.19861485684188	3.18	0.355766254763284	0.0497835938944735	0.184527396608392	0.1416	0.0581	0.007	0.0016	0.0194	0.0018	0.0017	0.0175	0.1659	0.0143	0.0197	0.0057	0.0845	0.0203	0.0057	0.0022	0.002	0.1066	0.0885	0.0076	0.0074	0.0086	0.0297	0.0059	0.0149	0.1588
1	rs76289070	109071835	1.24	0.175701215111077	3.17	0.370859203571921	0.0465676951720023	0.185443398408642	0.1416	0.0582	0.007	0.0017	0.0193	0.0019	0.0017	0.0174	0.1655	0.0143	0.0197	0.0057	0.0844	0.0202	0.0057	0.0023	0.002	0.1068	0.0883	0.0077	0.0074	0.0087	0.0296	0.0059	0.015	0.159
1	rs12408530	109072823	1.24	0.175701215111077	3.18	0.355766254763284	0.0436153248585286	0.17206704779392	0.1416	0.0582	0.007	0.0017	0.0193	0.0019	0.0017	0.0175	0.1655	0.0143	0.0197	0.0057	0.0843	0.0202	0.0057	0.0023	0.002	0.1068	0.0882	0.0077	0.0074	0.0087	0.0296	0.0059	0.015	0.159
1	rs11101982	109076326	1.24	0.175701215111077	3.17	0.370859203571921	0.0511874842074611	0.1593332279395	0.1412	0.0585	0.007	0.0016	0.0186	0.002	0.0017	0.0175	0.165	0.0143	0.0196	0.0061	0.0844	0.0198	0.006	0.0025	0.0019	0.1064	0.0884	0.0077	0.0078	0.0089	0.0293	0.0057	0.0155	0.1594
1	rs6666724	109084300	1.24	0.175701215111077	3.17	0.370859203571921	0.053677760899534	0.127726796987499	0.1409	0.0587	0.0071	0.0017	0.0184	0.002	0.0017	0.0175	0.1646	0.0142	0.0195	0.0064	0.0845	0.0195	0.0062	0.0026	0.0019	0.1061	0.0885	0.0078	0.008	0.0089	0.0291	0.0057	0.0158	0.1596
1	rs35027387	109098361	1.24	0.175701215111077	3.17	0.370859203571921	0.0568358974722665	0.1368491957257	0.1411	0.0587	0.0071	0.0017	0.0183	0.002	0.0017	0.0175	0.1646	0.0142	0.0194	0.0064	0.0845	0.0195	0.0062	0.0026	0.0019	0.1061	0.0884	0.0078	0.008	0.009	0.0291	0.0057	0.016	0.1594
1	rs115039341	109100720	1.24	0.175701215111077	3.17	0.370859203571921	0.0577526918302639	0.136209492044999	0.1411	0.0587	0.0071	0.0017	0.0183	0.0021	0.0017	0.0175	0.1647	0.0142	0.0194	0.0064	0.0845	0.0195	0.0062	0.0026	0.0019	0.1061	0.0884	0.0078	0.008	0.009	0.0291	0.0057	0.016	0.1593
1	rs114545115	109104742	1.24	0.175701215111077	3.17	0.370859203571921	0.0578069250135162	0.128798433641839	0.1412	0.0587	0.0071	0.0017	0.0183	0.0021	0.0017	0.0174	0.1647	0.0142	0.0194	0.0064	0.0845	0.0195	0.0062	0.0026	0.0019	0.1061	0.0884	0.0078	0.008	0.009	0.0291	0.0057	0.016	0.1593
1	rs116345224	109106025	1.24	0.175701215111077	3.17	0.370859203571921	0.0588620924676678	0.119970831647177	0.1412	0.0588	0.0071	0.0017	0.0183	0.0021	0.0017	0.0174	0.1647	0.0143	0.0194	0.0064	0.0845	0.0195	0.006	0.0026	0.0019	0.1061	0.0883	0.0078	0.008	0.0089	0.0291	0.0057	0.0161	0.1593
1	rs17616564	109108395	1.24	0.175701215111077	3.17	0.370859203571921	0.0598929239748906	0.116850809762216	0.1412	0.0588	0.0071	0.0017	0.0183	0.0021	0.0017	0.0174	0.1647	0.0143	0.0194	0.0064	0.0845	0.0195	0.006	0.0026	0.0019	0.1062	0.0884	0.0078	0.008	0.0089	0.0291	0.0057	0.016	0.1593
1	rs77335236	109113777	1.24	0.175701215111077	3.18	0.355766254763284	0.0599299589159843	0.0983959544946458	0.1413	0.0588	0.0072	0.0017	0.0183	0.0021	0.0017	0.0174	0.1647	0.0143	0.0194	0.0063	0.0846	0.0195	0.006	0.0026	0.0019	0.1062	0.0883	0.0078	0.008	0.0089	0.029	0.0057	0.016	0.1594
1	rs2769972	109126224	1.24	0.175701215111077	3.16	0.386381943985473	0.0625983144201758	0.0979121601905018	0.1413	0.0588	0.0072	0.0017	0.0182	0.0021	0.0017	0.0174	0.1647	0.0143	0.0194	0.0062	0.0846	0.0195	0.006	0.0026	0.0019	0.1063	0.0883	0.0078	0.008	0.0089	0.029	0.0057	0.016	0.1594
1	rs112468135	109127532	1.24	0.175701215111077	3.17	0.370859203571921	0.0628846761146747	0.0993663407628129	0.1412	0.0588	0.0072	0.0017	0.0182	0.0021	0.0017	0.0174	0.1647	0.0143	0.0194	0.0062	0.0846	0.0195	0.006	0.0026	0.0019	0.1063	0.0883	0.0078	0.008	0.0089	0.029	0.0057	0.016	0.1594
1	rs114053573	109128474	1.24	0.175701215111077	3.17	0.370859203571921	0.0643294286749698	0.10058455016583	0.1412	0.0588	0.0072	0.0017	0.0182	0.0021	0.0017	0.0174	0.1647	0.0143	0.0194	0.0062	0.0846	0.0195	0.006	0.0026	0.0019	0.1063	0.0883	0.0078	0.008	0.0089	0.029	0.0057	0.016	0.1594
1	rs12135914	109135869	1.24	0.175701215111077	3.17	0.370859203571921	0.06417429206638	0.102054029174501	0.1411	0.0589	0.0072	0.0017	0.0182	0.0021	0.0017	0.0174	0.1647	0.0143	0.0194	0.0062	0.0846	0.0195	0.006	0.0026	0.0019	0.1063	0.0883	0.0078	0.008	0.0089	0.029	0.0057	0.016	0.1594
1	rs74112270	109155260	1.24	0.175701215111077	3.18	0.355766254763284	0.0663488583283305	0.110958399926122	0.1414	0.0589	0.0072	0.0017	0.0182	0.002	0.0017	0.0173	0.1641	0.0143	0.0194	0.0062	0.0847	0.0194	0.006	0.0026	0.0019	0.1066	0.0884	0.0078	0.0081	0.0089	0.029	0.0057	0.0159	0.1596
1	rs17025410	109173710	1.24	0.175701215111077	3.18	0.355766254763284	0.0706143461834202	0.108768377832217	0.1414	0.059	0.0072	0.0016	0.0182	0.002	0.0017	0.0173	0.1641	0.0143	0.0194	0.0062	0.0847	0.0194	0.006	0.0027	0.0019	0.1066	0.0884	0.0078	0.0081	0.0089	0.029	0.0056	0.0159	0.1597
1	rs12732298	109181298	1.24	0.175701215111077	3.18	0.355766254763284	0.0723609305532941	0.114018222871647	0.1414	0.059	0.0072	0.0016	0.0182	0.002	0.0017	0.0172	0.1641	0.0143	0.0194	0.0062	0.0847	0.0194	0.006	0.0027	0.0019	0.1066	0.0884	0.0078	0.0081	0.0089	0.029	0.0056	0.0159	0.1597
1	rs10494093	109187595	1.24	0.175701215111077	3.17	0.370859203571921	0.0854423105093658	0.109272280801697	0.1413	0.059	0.0072	0.0016	0.0182	0.0021	0.0017	0.0172	0.1641	0.0142	0.0194	0.0062	0.0847	0.0194	0.006	0.0028	0.0019	0.1065	0.0884	0.0078	0.0081	0.0089	0.029	0.0055	0.0159	0.1597
1	rs72695624	109190375	1.24	0.175701215111077	3.17	0.370859203571921	0.0875340633032694	0.119187917616413	0.1413	0.059	0.0072	0.0016	0.0181	0.0021	0.0017	0.0172	0.1641	0.0142	0.0194	0.0062	0.0847	0.0194	0.006	0.0028	0.0019	0.1065	0.0884	0.0078	0.0081	0.0089	0.029	0.0055	0.0159	0.1597
1	rs10857840	109204626	1.24	0.175701215111077	3.18	0.355766254763284	0.0791370608746332	0.0748819943490468	0.141	0.0587	0.0073	0.0017	0.0181	0.0021	0.0019	0.0172	0.1642	0.0143	0.0193	0.0063	0.0847	0.0194	0.0062	0.0029	0.0019	0.1061	0.0883	0.0078	0.0082	0.009	0.0291	0.0057	0.0161	0.1593
1	rs79527317	109208333	1.24	0.175701215111077	3.18	0.355766254763284	0.0827870443784986	0.096306275913502	0.141	0.0587	0.0073	0.0017	0.0181	0.0021	0.0019	0.0172	0.1642	0.0143	0.0193	0.0063	0.0846	0.0194	0.0062	0.0029	0.0019	0.106	0.0883	0.0078	0.0082	0.009	0.0291	0.0057	0.0161	0.1593
1	rs145628929	109226370	1.24	0.175701215111077	3.18	0.355766254763284	0.0627127557333402	0.0801637675784237	0.1399	0.0596	0.0074	0.002	0.0181	0.0024	0.0019	0.017	0.1646	0.0144	0.0192	0.0066	0.0839	0.0196	0.0068	0.0033	0.0021	0.1053	0.0869	0.0079	0.0084	0.0092	0.0285	0.0061	0.0164	0.1593
1	rs2297563	109241669	1.24	0.175701215111077	3.17	0.370859203571921	0.0681671983239094	0.0809089168701184	0.1397	0.0598	0.0074	0.002	0.0181	0.0025	0.0019	0.017	0.1646	0.0145	0.0191	0.0066	0.0836	0.0197	0.0069	0.0033	0.0022	0.1051	0.0866	0.008	0.0085	0.0093	0.0284	0.0062	0.0165	0.1592
1	rs34748332	109242392	1.24	0.175701215111077	3.15	0.402339212139645	0.0703053720193673	0.0885125145235343	0.1397	0.0598	0.0074	0.002	0.0181	0.0025	0.0019	0.017	0.1646	0.0145	0.0192	0.0067	0.0836	0.0197	0.0069	0.0034	0.0022	0.1051	0.0866	0.008	0.0085	0.0093	0.0284	0.0062	0.0165	0.1592
1	rs77631060	109245042	1.24	0.175701215111077	3.15	0.402339212139645	0.0758727859972255	0.0878941639881679	0.1395	0.0599	0.0075	0.0021	0.0181	0.0025	0.002	0.017	0.1646	0.0145	0.0191	0.0067	0.0835	0.0197	0.0069	0.0034	0.0022	0.105	0.0864	0.0079	0.0085	0.0093	0.0283	0.0062	0.0165	0.1592
1	rs1475693	109254672	1.23	0.19861485684188	3.15	0.402339212139645	0.123571351922198	0.106845058101914	0.1387	0.0606	0.0077	0.0021	0.0181	0.0027	0.002	0.017	0.1644	0.0149	0.0192	0.007	0.0829	0.0199	0.0073	0.0036	0.0022	0.1047	0.0855	0.0079	0.0085	0.0097	0.0281	0.0065	0.0167	0.1588
1	rs3006864	109255513	1.23	0.19861485684188	3.15	0.402339212139645	0.128051814033303	0.121454929311561	0.1386	0.0607	0.0077	0.0022	0.0181	0.0027	0.0021	0.0168	0.1653	0.015	0.0192	0.0072	0.0836	0.0201	0.0075	0.0037	0.0023	0.1034	0.0853	0.0078	0.0086	0.0098	0.0281	0.0066	0.0168	0.1575
1	rs914807	109260034	1.22	0.223600634562227	3.15	0.402339212139645	0.187406487593384	0.170382409101083	0.1375	0.0606	0.0078	0.0025	0.0179	0.0031	0.0023	0.0168	0.1651	0.0153	0.0192	0.0076	0.0839	0.0203	0.008	0.0038	0.0025	0.1033	0.0844	0.0079	0.0088	0.0102	0.028	0.0068	0.0171	0.1557
1	rs141252453	109260477	1.22	0.223600634562227	3.15	0.402339212139645	0.188534920424264	0.17127355698756	0.1375	0.0606	0.0078	0.0025	0.0179	0.0031	0.0023	0.0168	0.1651	0.0153	0.0192	0.0076	0.0839	0.0203	0.008	0.0038	0.0025	0.1033	0.0844	0.0079	0.0088	0.0102	0.028	0.0068	0.0171	0.1557
1	rs17553619	109261509	1.22	0.223600634562227	3.14	0.418735639412168	0.19251502665088	0.174355430990166	0.1374	0.0606	0.0078	0.0025	0.0179	0.0031	0.0024	0.0168	0.1651	0.0153	0.0193	0.0076	0.084	0.0203	0.008	0.0038	0.0026	0.1033	0.0843	0.0079	0.0089	0.0102	0.028	0.0068	0.0172	0.1557
1	rs72980755	109261925	1.22	0.223600634562227	3.15	0.402339212139645	0.193699203351318	0.173657854471256	0.1374	0.0606	0.0078	0.0025	0.0179	0.0031	0.0024	0.0168	0.1651	0.0153	0.0193	0.0076	0.084	0.0203	0.008	0.0038	0.0026	0.1033	0.0843	0.0079	0.0089	0.0102	0.028	0.0068	0.0172	0.1557
1	rs2184083	109261971	1.22	0.223600634562227	3.15	0.402339212139645	0.192820223615556	0.174654689430168	0.1374	0.0606	0.0078	0.0025	0.0179	0.0031	0.0024	0.0168	0.1651	0.0153	0.0193	0.0076	0.084	0.0203	0.008	0.0038	0.0026	0.1033	0.0843	0.0079	0.0088	0.0102	0.028	0.0068	0.0172	0.1557
1	rs4423040	109265029	1.22	0.223600634562227	3.14	0.418735639412168	0.178555402224082	0.188507908465987	0.1372	0.0606	0.0077	0.0025	0.018	0.0031	0.0024	0.0168	0.1651	0.0154	0.0194	0.008	0.0839	0.0204	0.008	0.0038	0.0026	0.1033	0.0841	0.0079	0.0088	0.0102	0.028	0.0068	0.0172	0.1556
1	rs11582005	109268441	1.22	0.223600634562227	3.14	0.418735639412168	0.224151051878715	0.274560897683556	0.1356	0.0604	0.0078	0.0029	0.0181	0.0035	0.0027	0.0167	0.1641	0.0155	0.0192	0.0081	0.0841	0.0211	0.0086	0.0039	0.0031	0.1024	0.0826	0.0081	0.0093	0.0105	0.0273	0.0071	0.0177	0.1558
1	rs4494160	109268573	1.22	0.223600634562227	3.14	0.418735639412168	0.20875134385273	0.282582462987247	0.1355	0.0604	0.0078	0.0029	0.0182	0.0035	0.0027	0.0167	0.1639	0.0156	0.0192	0.0082	0.0842	0.0211	0.0086	0.0039	0.0031	0.1023	0.0828	0.0081	0.0093	0.0105	0.0272	0.0072	0.0178	0.1557
1	rs4484951	109270563	1.22	0.223600634562227	3.14	0.418735639412168	0.232335496283785	0.337793431044956	0.1352	0.0602	0.0079	0.003	0.0184	0.0036	0.0029	0.0163	0.1638	0.0161	0.0191	0.0083	0.0848	0.021	0.0085	0.0039	0.0033	0.1014	0.0825	0.0087	0.0092	0.0108	0.027	0.0071	0.0178	0.1557
1	rs11583590	109271348	1.22	0.223600634562227	3.14	0.418735639412168	0.238355087245008	0.34743829781833	0.1351	0.0602	0.0079	0.003	0.0184	0.0036	0.0029	0.0163	0.1638	0.0161	0.0191	0.0083	0.0848	0.021	0.0085	0.0039	0.0033	0.1013	0.0824	0.0087	0.0092	0.0108	0.0269	0.0072	0.0179	0.1557
1	rs115438468	109274125	1.22	0.223600634562227	3.14	0.418735639412168	0.258629626235212	0.359916887784937	0.1349	0.0602	0.008	0.003	0.0184	0.0036	0.0029	0.0163	0.1638	0.0163	0.0191	0.0082	0.0848	0.021	0.0085	0.0039	0.0033	0.1012	0.0824	0.0088	0.0092	0.0109	0.0269	0.0072	0.0179	0.1557
1	rs116344091	109275195	1.22	0.223600634562227	3.14	0.418735639412168	0.262059094504562	0.360418639253829	0.1349	0.0602	0.008	0.003	0.0184	0.0036	0.0029	0.0163	0.1639	0.0163	0.0191	0.0082	0.0848	0.021	0.0085	0.0039	0.0033	0.1011	0.0824	0.0088	0.0092	0.0109	0.0269	0.0072	0.0179	0.1557
1	rs72697127	109283654	1.22	0.223600634562227	3.14	0.418735639412168	0.26752404755298	0.362930373415725	0.1347	0.0602	0.008	0.003	0.0184	0.0036	0.003	0.0162	0.164	0.0164	0.0191	0.0082	0.0848	0.021	0.0085	0.0039	0.0034	0.101	0.0824	0.0088	0.0092	0.0109	0.0269	0.0072	0.018	0.1556
1	rs61797293	109292062	1.22	0.223600634562227	3.14	0.418735639412168	0.288942856095741	0.375055049758403	0.1346	0.0602	0.008	0.003	0.0183	0.0036	0.003	0.0162	0.164	0.0164	0.0191	0.0083	0.0848	0.021	0.0085	0.0039	0.0034	0.1009	0.0824	0.0089	0.0092	0.011	0.027	0.0072	0.018	0.1556
1	rs6604123	109310128	1.22	0.223600634562227	3.14	0.418735639412168	0.32131020591001	0.394993406185549	0.1346	0.0602	0.008	0.003	0.0183	0.0037	0.003	0.0162	0.164	0.0165	0.0191	0.0083	0.0848	0.021	0.0085	0.0039	0.0034	0.1009	0.0824	0.0089	0.0092	0.011	0.027	0.0072	0.018	0.1556
1	rs1759494	109311384	1.22	0.223600634562227	3.14	0.418735639412168	0.324702532578577	0.397054497702307	0.1347	0.0602	0.008	0.003	0.0183	0.0037	0.003	0.0162	0.164	0.0165	0.0191	0.0083	0.0847	0.0211	0.0085	0.0039	0.0034	0.1008	0.0824	0.0089	0.0092	0.011	0.0269	0.0072	0.018	0.1557
1	rs56182945	109316631	1.22	0.223600634562227	3.15	0.402339212139645	0.319092564456355	0.393835344808944	0.1347	0.0601	0.008	0.003	0.0183	0.0037	0.003	0.0162	0.164	0.0165	0.0191	0.0083	0.0847	0.0211	0.0085	0.0039	0.0034	0.1008	0.0824	0.0089	0.0092	0.011	0.0269	0.0072	0.018	0.1557
1	rs1999522	109321537	1.22	0.223600634562227	3.15	0.402339212139645	0.295280329455339	0.389981945165096	0.1345	0.0599	0.008	0.0031	0.0183	0.0037	0.003	0.0161	0.164	0.0165	0.0191	0.0084	0.0847	0.0211	0.0085	0.0039	0.0034	0.1009	0.0826	0.0089	0.0092	0.0108	0.0269	0.0072	0.018	0.1558
1	rs75055869	109329123	1.22	0.223600634562227	3.15	0.402339212139645	0.296053487981449	0.388443529293688	0.1345	0.0599	0.008	0.0031	0.0183	0.0037	0.003	0.0161	0.164	0.0165	0.0191	0.0084	0.0847	0.0211	0.0085	0.0039	0.0034	0.1009	0.0826	0.0089	0.0092	0.0108	0.0269	0.0071	0.018	0.1558
1	rs2934738	109332774	1.22	0.223600634562227	3.15	0.402339212139645	0.30042253794006	0.392164250536285	0.1345	0.0599	0.008	0.0031	0.0183	0.0037	0.0031	0.0161	0.164	0.0165	0.0191	0.0084	0.0847	0.0211	0.0085	0.0039	0.0034	0.1009	0.0826	0.0089	0.0092	0.0108	0.0269	0.0071	0.018	0.1557
1	rs1277037	109346418	1.22	0.223600634562227	3.15	0.402339212139645	0.278450016021451	0.369610304469639	0.1345	0.0597	0.008	0.0031	0.0184	0.0037	0.0031	0.0161	0.164	0.0165	0.0191	0.0084	0.0848	0.0211	0.0085	0.0039	0.0034	0.1009	0.0827	0.0089	0.0092	0.0108	0.0269	0.0071	0.018	0.1556
1	rs115263101	109346564	1.22	0.223600634562227	3.15	0.402339212139645	0.278309646519169	0.369736671463666	0.1345	0.0597	0.008	0.0031	0.0184	0.0037	0.0031	0.0161	0.164	0.0165	0.0191	0.0084	0.0848	0.0211	0.0085	0.0039	0.0034	0.1009	0.0827	0.0089	0.0092	0.0108	0.0269	0.0071	0.018	0.1556
1	rs116281337	109347309	1.22	0.223600634562227	3.16	0.386381943985473	0.27756165211006	0.370242261259299	0.1345	0.0597	0.008	0.003	0.0184	0.0037	0.003	0.0161	0.164	0.0165	0.0191	0.0084	0.0849	0.0211	0.0085	0.0039	0.0034	0.1009	0.0827	0.0089	0.0092	0.0108	0.0269	0.0071	0.018	0.1556
1	rs115667974	109351043	1.22	0.223600634562227	3.16	0.386381943985473	0.262784218861771	0.382051712386311	0.1345	0.0596	0.008	0.003	0.0184	0.0037	0.003	0.0161	0.1639	0.0165	0.0191	0.0084	0.0849	0.0211	0.0085	0.0039	0.0034	0.1009	0.0826	0.0089	0.0092	0.0108	0.0269	0.0071	0.0181	0.1556
1	Affx-4047079	109366286	1.24	0.175701215111077	3.16	0.386381943985473	0.346339021397169	0.470433139609875	0.1296	0.0599	0.0082	0.0034	0.0187	0.0038	0.0032	0.0162	0.1623	0.0169	0.0194	0.0086	0.0858	0.0212	0.0084	0.004	0.0038	0.0995	0.0837	0.0101	0.0091	0.0114	0.0284	0.0073	0.0177	0.1559
1	rs10857968	109367944	1.23	0.19861485684188	3.16	0.386381943985473	0.155561511146069	0.327495345769957	0.1274	0.0602	0.008	0.0034	0.0193	0.0036	0.0031	0.0163	0.1619	0.0168	0.0189	0.0083	0.0878	0.0213	0.0081	0.0038	0.0039	0.0999	0.0832	0.0107	0.009	0.011	0.0295	0.0073	0.0174	0.1562
1	rs61797358	109368112	1.23	0.19861485684188	3.16	0.386381943985473	0.153313689430482	0.318380003416938	0.1276	0.0602	0.0079	0.0034	0.0193	0.0036	0.0031	0.0162	0.1621	0.0168	0.0189	0.0083	0.0877	0.0213	0.0081	0.0037	0.0039	0.1	0.0832	0.0108	0.009	0.011	0.0295	0.0073	0.0174	0.1563
1	rs11102502	109368718	1.23	0.19861485684188	3.16	0.386381943985473	0.141725503503013	0.287734452506649	0.1279	0.0602	0.0079	0.0034	0.0193	0.0036	0.003	0.016	0.1623	0.0168	0.0189	0.0083	0.0879	0.0213	0.008	0.0037	0.0039	0.1002	0.0832	0.0107	0.0089	0.011	0.0294	0.0073	0.0171	0.1564
1	rs11102503	109368762	1.23	0.19861485684188	3.15	0.402339212139645	0.138495917590172	0.285272005136179	0.1279	0.0602	0.0079	0.0034	0.0193	0.0036	0.003	0.016	0.1623	0.0168	0.0189	0.0083	0.0879	0.0213	0.008	0.0037	0.0039	0.1002	0.0832	0.0107	0.0089	0.011	0.0294	0.0073	0.0171	0.1564
1	rs1277222	109372876	1.23	0.19861485684188	3.15	0.402339212139645	0.100739932335396	0.30240449305306	0.128	0.0598	0.0078	0.0034	0.0197	0.0034	0.0031	0.0161	0.162	0.0167	0.0188	0.0082	0.0888	0.0212	0.0079	0.0037	0.0039	0.0999	0.0839	0.0107	0.0091	0.011	0.0295	0.0075	0.0168	0.1559
1	rs12060255	109377070	1.23	0.19861485684188	3.15	0.402339212139645	0.111231354384498	0.301094249939693	0.1286	0.0597	0.0075	0.0035	0.0199	0.0033	0.003	0.0161	0.1609	0.0167	0.0186	0.0082	0.0883	0.0213	0.0077	0.0038	0.0042	0.1006	0.0841	0.0108	0.009	0.011	0.0295	0.0075	0.0168	0.1561
1	rs41278492	109377436	1.23	0.19861485684188	3.14	0.418735639412168	0.108446328444252	0.308981186909106	0.1287	0.0598	0.0075	0.0035	0.0199	0.0033	0.003	0.0161	0.1609	0.0167	0.0186	0.0082	0.0882	0.0213	0.0077	0.0038	0.0042	0.1006	0.0841	0.0108	0.009	0.011	0.0295	0.0075	0.0168	0.1561
1	rs12075148	109385463	1.23	0.19861485684188	3.14	0.418735639412168	0.0998625344230713	0.267988377979886	0.1295	0.06	0.0073	0.0035	0.02	0.0034	0.003	0.0162	0.1602	0.0168	0.0182	0.0082	0.0876	0.0212	0.0076	0.0038	0.0041	0.101	0.084	0.0108	0.009	0.0111	0.03	0.0075	0.0167	0.1561
1	rs12403412	109388801	1.23	0.19861485684188	3.14	0.418735639412168	0.0967536587388282	0.303000622169218	0.1297	0.0599	0.0073	0.0035	0.02	0.0034	0.003	0.0163	0.16	0.0167	0.0181	0.0082	0.0876	0.0211	0.0076	0.0036	0.0041	0.1012	0.0842	0.0108	0.009	0.0111	0.03	0.0075	0.0167	0.1562
1	rs1767040	109390852	1.23	0.19861485684188	3.14	0.418735639412168	0.111644600647347	0.341740803264105	0.1297	0.0598	0.0073	0.0035	0.0202	0.0034	0.003	0.0163	0.1597	0.0167	0.0181	0.0081	0.0873	0.0211	0.0076	0.0036	0.0041	0.1015	0.0844	0.0108	0.0089	0.0111	0.0301	0.0075	0.0168	0.1561
1	rs1149143	109391074	1.23	0.19861485684188	3.14	0.418735639412168	0.113446266452495	0.35129316611684	0.1298	0.0598	0.0073	0.0035	0.0202	0.0034	0.003	0.0163	0.1596	0.0168	0.0181	0.0081	0.0874	0.0211	0.0075	0.0036	0.0041	0.1015	0.0844	0.0109	0.0089	0.0111	0.0302	0.0074	0.0168	0.1561
1	rs11580913	109391662	1.23	0.19861485684188	3.14	0.418735639412168	0.108853154501721	0.382689563129021	0.1298	0.0597	0.0073	0.0036	0.0202	0.0033	0.003	0.0163	0.1596	0.0168	0.0181	0.0081	0.0873	0.0211	0.0075	0.0036	0.0041	0.1015	0.0844	0.0109	0.0089	0.0111	0.0302	0.0074	0.0168	0.156
1	rs9440550	109392901	1.23	0.19861485684188	3.14	0.418735639412168	0.119302531683859	0.484109577421359	0.1298	0.0596	0.0073	0.0036	0.0203	0.0033	0.0031	0.0165	0.1594	0.0168	0.0182	0.0081	0.0873	0.0211	0.0076	0.0036	0.0041	0.1015	0.0846	0.011	0.0089	0.0111	0.0303	0.0075	0.0167	0.1557
1	rs17030016	109394564	1.23	0.19861485684188	3.14	0.418735639412168	0.111699771588416	0.492145365419294	0.1295	0.059	0.007	0.0038	0.0204	0.0033	0.0034	0.0171	0.1585	0.0169	0.0182	0.0079	0.0869	0.0207	0.0076	0.0038	0.0043	0.1023	0.0855	0.0113	0.009	0.0113	0.0307	0.0076	0.0161	0.1547
1	rs111837270	109394593	1.23	0.19861485684188	3.14	0.418735639412168	0.106292499728179	0.455253700473073	0.1295	0.059	0.007	0.0038	0.0204	0.0033	0.0034	0.0172	0.1585	0.0169	0.0182	0.0079	0.0869	0.0207	0.0076	0.0038	0.0043	0.1024	0.0855	0.0113	0.009	0.0113	0.0307	0.0076	0.0161	0.1547
1	rs111252541	109394609	1.23	0.19861485684188	3.14	0.418735639412168	0.11027078844304	0.446581805393163	0.1295	0.059	0.007	0.0038	0.0205	0.0033	0.0034	0.0172	0.1585	0.017	0.0182	0.0079	0.0869	0.0207	0.0075	0.0038	0.0043	0.1024	0.0855	0.0113	0.009	0.0113	0.0307	0.0076	0.0161	0.1547
1	rs17621411	109394976	1.22	0.223600634562227	3.14	0.418735639412168	0.116394234781728	0.558877694044763	0.1295	0.059	0.0069	0.0038	0.0205	0.0033	0.0034	0.0173	0.1584	0.017	0.0182	0.0079	0.0868	0.0207	0.0076	0.0038	0.0044	0.1025	0.0855	0.0114	0.009	0.0113	0.0307	0.0076	0.0161	0.1544
1	rs17563390	109394978	1.22	0.223600634562227	3.14	0.418735639412168	0.11690426981626	0.561838622287762	0.1295	0.059	0.0069	0.0038	0.0205	0.0033	0.0034	0.0173	0.1584	0.017	0.0182	0.0079	0.0868	0.0207	0.0076	0.0038	0.0044	0.1025	0.0855	0.0114	0.009	0.0113	0.0307	0.0076	0.0161	0.1544
1	rs1277207	109395105	1.22	0.223600634562227	3.15	0.402339212139645	0.120108583117399	0.559300449424645	0.1294	0.0589	0.0069	0.0038	0.0205	0.0033	0.0035	0.0173	0.1584	0.017	0.0182	0.0078	0.0868	0.0207	0.0076	0.0038	0.0044	0.1026	0.0855	0.0114	0.009	0.0113	0.0307	0.0076	0.0161	0.1543
1	rs17621644	109399023	1.22	0.223600634562227	3.15	0.402339212139645	0.11870016987568	0.594799962635516	0.1296	0.0588	0.0069	0.0039	0.0206	0.0033	0.0036	0.0174	0.1582	0.017	0.0182	0.0077	0.0869	0.0207	0.0076	0.0038	0.0043	0.103	0.0857	0.0113	0.009	0.0113	0.0308	0.0078	0.016	0.1537
1	rs7551142	109399710	1.22	0.223600634562227	3.15	0.402339212139645	0.110133984570305	0.570602613635578	0.1298	0.0588	0.0068	0.0039	0.0206	0.0033	0.0036	0.0173	0.1584	0.017	0.0182	0.0077	0.0867	0.0206	0.0075	0.0038	0.0043	0.1031	0.0858	0.0113	0.009	0.0113	0.0308	0.0078	0.016	0.1536
1	rs12037380	109400046	1.22	0.223600634562227	3.13	0.435575753324506	0.109397056243604	0.563955909018687	0.1298	0.0588	0.0068	0.0039	0.0206	0.0033	0.0036	0.0173	0.1584	0.017	0.0182	0.0077	0.0867	0.0206	0.0075	0.0038	0.0043	0.1031	0.0858	0.0113	0.009	0.0113	0.0308	0.0078	0.016	0.1536
1	rs74586295	109417681	1.22	0.223600634562227	3.13	0.435575753324506	0.115744513325208	0.451379258282042	0.1297	0.059	0.0066	0.0041	0.0207	0.0033	0.0037	0.0175	0.1583	0.0169	0.0181	0.0075	0.087	0.0204	0.0075	0.0036	0.0043	0.1037	0.0859	0.0113	0.009	0.0112	0.031	0.0075	0.016	0.1532
1	rs78695355	109430060	1.22	0.223600634562227	3.14	0.418735639412168	0.121091821887736	0.400926996813227	0.1296	0.0591	0.0066	0.0041	0.0207	0.0033	0.0037	0.0176	0.1584	0.0169	0.018	0.0074	0.0871	0.0204	0.0075	0.0036	0.0043	0.1038	0.086	0.0113	0.009	0.0112	0.031	0.0074	0.016	0.1531
1	rs6664334	109433794	1.22	0.223600634562227	3.14	0.418735639412168	0.122809654858352	0.408832782267293	0.1296	0.0591	0.0066	0.0041	0.0207	0.0033	0.0037	0.0176	0.1584	0.0169	0.0179	0.0074	0.0871	0.0204	0.0075	0.0036	0.0043	0.1038	0.086	0.0113	0.009	0.0112	0.031	0.0074	0.016	0.1531
1	rs41279678	109440215	1.22	0.223600634562227	3.15	0.402339212139645	0.130404219958189	0.427003382343553	0.1295	0.0591	0.0066	0.0041	0.0207	0.0033	0.0037	0.0176	0.1584	0.0169	0.0179	0.0074	0.0872	0.0203	0.0074	0.0036	0.0043	0.1039	0.086	0.0113	0.009	0.0112	0.031	0.0074	0.016	0.1531
1	rs72699216	109442759	1.22	0.223600634562227	3.15	0.402339212139645	0.128893286168361	0.425294936081538	0.1295	0.0591	0.0065	0.0041	0.0207	0.0033	0.0037	0.0176	0.1584	0.0169	0.0179	0.0074	0.0872	0.0203	0.0074	0.0035	0.0043	0.1039	0.086	0.0113	0.009	0.0112	0.031	0.0074	0.016	0.1531
1	rs61754640	109446750	1.22	0.223600634562227	3.15	0.402339212139645	0.134691549671346	0.431216622713537	0.1295	0.0592	0.0065	0.0041	0.0207	0.0034	0.0037	0.0176	0.1584	0.0169	0.0179	0.0073	0.0871	0.0203	0.0075	0.0035	0.0043	0.1039	0.0861	0.0113	0.009	0.0112	0.0311	0.0073	0.0159	0.1533
1	rs79557342	109452745	1.22	0.223600634562227	3.15	0.402339212139645	0.159430572357541	0.481257619688119	0.1295	0.0592	0.0065	0.0041	0.0207	0.0034	0.0037	0.0176	0.1584	0.0169	0.0178	0.0073	0.0871	0.0202	0.0075	0.0035	0.0043	0.104	0.0861	0.0113	0.009	0.0113	0.031	0.0073	0.0159	0.1534
1	rs11102632	109453129	1.22	0.223600634562227	3.15	0.402339212139645	0.167688563317777	0.524205569219621	0.1295	0.0592	0.0064	0.0041	0.0208	0.0034	0.0037	0.0176	0.1585	0.017	0.0178	0.0073	0.0871	0.0202	0.0075	0.0035	0.0043	0.1039	0.0861	0.0113	0.009	0.0113	0.031	0.0073	0.0159	0.1534
1	rs12033197	109454356	1.22	0.223600634562227	3.16	0.386381943985473	0.164780946214487	0.536584961050928	0.1294	0.0592	0.0064	0.0041	0.0208	0.0034	0.0038	0.0177	0.1587	0.017	0.0178	0.0073	0.087	0.0202	0.0075	0.0035	0.0043	0.1036	0.0863	0.0113	0.009	0.0113	0.0309	0.0073	0.0159	0.1536
1	rs79830559	109454796	1.22	0.223600634562227	3.16	0.386381943985473	0.159943825955486	0.537143024996728	0.1293	0.0592	0.0064	0.0041	0.0208	0.0034	0.0038	0.0177	0.1588	0.017	0.0178	0.0073	0.087	0.0202	0.0074	0.0035	0.0043	0.1033	0.0863	0.0113	0.009	0.0113	0.0309	0.0074	0.0158	0.1538
1	rs1664423	109455635	1.22	0.223600634562227	3.16	0.386381943985473	0.175683950873946	0.614041186041904	0.1293	0.0592	0.0064	0.0042	0.0208	0.0034	0.0038	0.0177	0.1589	0.0171	0.0178	0.0072	0.0869	0.0201	0.0075	0.0035	0.0043	0.1028	0.0863	0.0113	0.009	0.0113	0.0309	0.0075	0.0158	0.1542
1	rs77324162	109459015	1.22	0.223600634562227	3.16	0.386381943985473	0.164537083759329	0.519357139682477	0.1298	0.0593	0.0064	0.0042	0.0208	0.0033	0.0037	0.0176	0.1591	0.017	0.0177	0.0072	0.0869	0.02	0.0075	0.0034	0.0043	0.1025	0.0865	0.0113	0.0089	0.0113	0.0307	0.0075	0.0157	0.1546
1	rs3754456	109461131	1.22	0.223600634562227	3.17	0.370859203571921	0.15415016994652	0.480850552507758	0.13	0.0594	0.0064	0.0041	0.0207	0.0033	0.0037	0.0175	0.1591	0.017	0.0177	0.0072	0.0868	0.0199	0.0075	0.0034	0.0042	0.1024	0.0866	0.0114	0.0089	0.0113	0.0307	0.0075	0.0156	0.1548
1	rs35089879	109461341	1.22	0.223600634562227	3.18	0.355766254763284	0.157658796335914	0.497065177401891	0.13	0.0594	0.0064	0.0041	0.0207	0.0033	0.0037	0.0175	0.1591	0.017	0.0177	0.0072	0.0869	0.0199	0.0075	0.0034	0.0042	0.1023	0.0866	0.0114	0.0089	0.0113	0.0306	0.0075	0.0156	0.1548
1	rs12405026	109463616	1.22	0.223600634562227	3.18	0.355766254763284	0.150159577589154	0.449378671533836	0.1301	0.0595	0.0064	0.0042	0.0208	0.0033	0.0037	0.0174	0.1591	0.017	0.0177	0.0072	0.0868	0.0199	0.0075	0.0033	0.0042	0.1022	0.0867	0.0114	0.0089	0.0114	0.0306	0.0075	0.0156	0.1549
1	rs338476	109464275	1.22	0.223600634562227	3.19	0.341098255896361	0.168005632516616	0.518665431578416	0.1301	0.0595	0.0064	0.0042	0.0208	0.0033	0.0038	0.0174	0.1591	0.017	0.0177	0.0072	0.0868	0.0199	0.0075	0.0033	0.0042	0.1022	0.0866	0.0114	0.0089	0.0114	0.0305	0.0075	0.0155	0.1549
1	rs9729098	109468708	1.22	0.223600634562227	3.2	0.326850259155197	0.176553441803443	0.489417562589733	0.1302	0.0597	0.0064	0.0042	0.0207	0.0032	0.0037	0.0174	0.1593	0.017	0.0176	0.0072	0.0864	0.0199	0.0075	0.0034	0.0042	0.1024	0.0864	0.0114	0.0089	0.0114	0.0305	0.0075	0.0155	0.1551
1	rs1051868	109472773	1.22	0.223600634562227	3.2	0.326850259155197	0.196658487626228	0.4762433615825	0.1302	0.0597	0.0064	0.0042	0.0208	0.0033	0.0037	0.0172	0.1591	0.017	0.0175	0.0073	0.0862	0.0199	0.0076	0.0035	0.0043	0.1028	0.0862	0.0112	0.0088	0.0115	0.0305	0.0075	0.0153	0.1555
1	rs115590945	109475436	1.22	0.223600634562227	3.2	0.326850259155197	0.190500073140265	0.406755047102918	0.13	0.0595	0.0064	0.0042	0.0207	0.0033	0.0037	0.0171	0.1589	0.0169	0.0175	0.0073	0.0861	0.0198	0.0076	0.0035	0.0043	0.1041	0.0859	0.0112	0.0088	0.0116	0.0305	0.0075	0.0153	0.1554
1	rs17565099	109476273	1.22	0.223600634562227	3.25	0.261729658797372	0.187707023162994	0.407793553039966	0.1299	0.0595	0.0064	0.0042	0.0207	0.0033	0.0037	0.0171	0.1589	0.0169	0.0175	0.0073	0.0861	0.0198	0.0076	0.0035	0.0043	0.1041	0.0859	0.0112	0.0088	0.0116	0.0305	0.0075	0.0153	0.1554
1	rs56223817	109479959	1.22	0.223600634562227	3.27	0.2384362992664	0.194580465865383	0.403125993137984	0.1298	0.0595	0.0064	0.0042	0.0207	0.0033	0.0037	0.0171	0.1591	0.0169	0.0175	0.0073	0.0861	0.0198	0.0076	0.0035	0.0043	0.1041	0.0859	0.0112	0.0088	0.0116	0.0305	0.0075	0.0153	0.1554
1	rs168107	109479978	1.22	0.223600634562227	3.28	0.227357389834261	0.194657205265652	0.403255448632083	0.1298	0.0595	0.0064	0.0042	0.0207	0.0033	0.0037	0.0171	0.1591	0.0169	0.0175	0.0073	0.0861	0.0198	0.0076	0.0035	0.0043	0.1041	0.0859	0.0112	0.0088	0.0116	0.0305	0.0075	0.0153	0.1554
1	rs36032236	109482304	1.22	0.223600634562227	3.29	0.21664916022799	0.314481730668418	0.410523068691815	0.1294	0.0594	0.0065	0.0043	0.0207	0.0033	0.0037	0.017	0.1589	0.0169	0.0175	0.0073	0.0863	0.0199	0.0075	0.0034	0.0042	0.1044	0.0855	0.011	0.0089	0.012	0.0304	0.0075	0.0151	0.1559
1	rs17014489	109486016	1.22	0.223600634562227	3.29	0.21664916022799	0.544518455046228	0.433723478454856	0.1289	0.0591	0.0066	0.0044	0.0208	0.0033	0.0036	0.0169	0.1587	0.0169	0.0176	0.0072	0.0865	0.0201	0.0075	0.0033	0.0041	0.1048	0.085	0.0109	0.0089	0.0124	0.0304	0.0075	0.015	0.1566
1	rs839543	109490457	1.22	0.223600634562227	3.29	0.21664916022799	0.623040284655564	0.407014605699748	0.1289	0.0592	0.0065	0.0044	0.0207	0.0033	0.0036	0.0168	0.1586	0.0169	0.0175	0.007	0.087	0.02	0.0074	0.0033	0.0041	0.1051	0.0849	0.0109	0.0089	0.0125	0.0304	0.0074	0.0149	0.1568
1	rs839544	109491028	1.22	0.223600634562227	3.29	0.21664916022799	0.616066607420937	0.393706729342661	0.1289	0.0593	0.0065	0.0044	0.0207	0.0034	0.0036	0.0168	0.1585	0.0169	0.0175	0.007	0.087	0.0199	0.0073	0.0033	0.0041	0.1052	0.0849	0.0109	0.0089	0.0125	0.0304	0.0074	0.015	0.1568
1	rs12749153	109504663	1.22	0.223600634562227	3.3	0.2063056077908	0.888788551525784	0.307303109617828	0.1271	0.0596	0.0064	0.0043	0.0211	0.0033	0.0035	0.0166	0.1583	0.0173	0.0174	0.0068	0.0886	0.0204	0.0073	0.0033	0.004	0.1059	0.0833	0.0108	0.0092	0.0127	0.0311	0.0071	0.0146	0.1569
1	rs115904025	109504780	1.22	0.223600634562227	3.3	0.2063056077908	0.869993225249784	0.295870434343959	0.1271	0.0596	0.0064	0.0043	0.0211	0.0033	0.0035	0.0166	0.1584	0.0174	0.0174	0.0068	0.0886	0.0204	0.0073	0.0033	0.004	0.1059	0.0833	0.0108	0.0092	0.0126	0.0311	0.0071	0.0146	0.1569
1	rs77125790	109505818	1.22	0.223600634562227	3.3	0.2063056077908	0.89599315373861	0.29836018411788	0.1271	0.0596	0.0064	0.0043	0.0211	0.0033	0.0035	0.0166	0.1584	0.0174	0.0174	0.0068	0.0887	0.0205	0.0072	0.0033	0.004	0.1059	0.0833	0.0108	0.0091	0.0126	0.0311	0.0071	0.0146	0.1569
1	rs498642	109506765	1.22	0.223600634562227	3.32	0.186688027238402	0.910640651813315	0.293505109976614	0.1271	0.0597	0.0064	0.0043	0.0211	0.0033	0.0035	0.0166	0.1586	0.0174	0.0174	0.0067	0.0887	0.0205	0.0072	0.0033	0.004	0.1059	0.0832	0.0108	0.0091	0.0126	0.0311	0.0071	0.0145	0.1569
1	rs12123246	109511353	1.22	0.223600634562227	3.32	0.186688027238402	0.885113840592962	0.254540955178961	0.127	0.0597	0.0064	0.0043	0.0211	0.0033	0.0035	0.0166	0.1585	0.0174	0.0175	0.0067	0.0889	0.0205	0.0072	0.0033	0.0039	0.1059	0.0831	0.0108	0.0091	0.0126	0.0311	0.0071	0.0145	0.1569
1	rs12032662	109515028	1.22	0.223600634562227	3.33	0.177401503992083	0.90981512188624	0.275719035853756	0.1269	0.0597	0.0064	0.0042	0.0211	0.0033	0.0035	0.0166	0.1585	0.0174	0.0177	0.0067	0.0891	0.0205	0.0071	0.0033	0.0039	0.1059	0.083	0.0108	0.0091	0.0126	0.0312	0.007	0.0144	0.1569
1	rs517843	109522884	1.22	0.223600634562227	3.33	0.177401503992083	0.854822199635731	0.243094134555657	0.1266	0.0598	0.0063	0.0042	0.0212	0.0033	0.0035	0.0166	0.1586	0.0174	0.0179	0.0067	0.0889	0.0206	0.0071	0.0033	0.0038	0.1063	0.0826	0.0108	0.0091	0.0125	0.0313	0.0069	0.0145	0.157
1	rs79792766	109527709	1.22	0.223600634562227	3.33	0.177401503992083	0.884705935244671	0.267988377979886	0.1264	0.0598	0.0063	0.0042	0.0212	0.0033	0.0035	0.0167	0.1587	0.0174	0.018	0.0066	0.0889	0.0206	0.0072	0.0033	0.0038	0.1065	0.0824	0.0108	0.0091	0.0125	0.0314	0.0069	0.0145	0.157
1	rs839879	109527861	1.22	0.223600634562227	3.33	0.177401503992083	0.885848269826671	0.273635470644432	0.1264	0.0598	0.0063	0.0042	0.0212	0.0033	0.0035	0.0167	0.1587	0.0174	0.018	0.0066	0.0889	0.0206	0.0072	0.0033	0.0038	0.1065	0.0824	0.0108	0.0091	0.0125	0.0314	0.0069	0.0145	0.157
1	rs113657967	109530575	1.22	0.223600634562227	3.33	0.177401503992083	0.883238132104932	0.278969794203787	0.1264	0.0598	0.0063	0.0042	0.0212	0.0033	0.0035	0.0167	0.1587	0.0174	0.018	0.0066	0.0888	0.0206	0.0072	0.0033	0.0038	0.1066	0.0823	0.0108	0.0091	0.0125	0.0314	0.0069	0.0145	0.157
1	rs34537247	109542410	1.22	0.223600634562227	3.33	0.177401503992083	0.849442912696708	0.205452687075189	0.1263	0.0598	0.0063	0.0042	0.0212	0.0033	0.0035	0.0166	0.1587	0.0175	0.018	0.0066	0.0888	0.0206	0.0072	0.0033	0.0039	0.1065	0.0823	0.0108	0.0092	0.0125	0.0314	0.0069	0.0146	0.157
1	rs17838315	109554910	1.23	0.19861485684188	3.33	0.177401503992083	0.843278608712564	0.188303075145859	0.1263	0.0597	0.0063	0.0042	0.0213	0.0033	0.0035	0.0166	0.1586	0.0175	0.018	0.0066	0.089	0.0206	0.0072	0.0033	0.0039	0.1065	0.0822	0.0108	0.0092	0.0125	0.0315	0.0068	0.0146	0.157
1	rs112857853	109592633	1.25	0.154769873779188	3.33	0.177401503992083	1.11298334659597	0.497886361064351	0.1249	0.0592	0.0066	0.0038	0.0224	0.0033	0.0033	0.0167	0.1609	0.0181	0.0181	0.0072	0.0925	0.0212	0.0073	0.0029	0.0039	0.1026	0.0803	0.0105	0.0096	0.0124	0.0323	0.0065	0.0144	0.1561
1	rs56232450	109598452	1.25	0.154769873779188	3.33	0.177401503992083	1.17493831088395	0.516177204974942	0.1247	0.059	0.0066	0.0037	0.0226	0.0033	0.0033	0.0166	0.1614	0.0182	0.0181	0.0073	0.093	0.0212	0.0072	0.0028	0.0038	0.1021	0.0799	0.0104	0.0097	0.0124	0.0325	0.0065	0.0143	0.1562
1	rs28577885	109602029	1.25	0.154769873779188	3.33	0.177401503992083	1.25092948276324	0.589512932533067	0.1246	0.0588	0.0067	0.0037	0.0228	0.0033	0.0033	0.0167	0.1616	0.0182	0.0181	0.0073	0.0933	0.0213	0.0071	0.0028	0.0039	0.1018	0.0798	0.0104	0.0098	0.0123	0.0325	0.0064	0.0143	0.1562
1	rs45602634	109605109	1.25	0.154769873779188	3.33	0.177401503992083	1.23745144552273	0.561133292492757	0.1244	0.0587	0.0067	0.0037	0.0229	0.0033	0.0032	0.0167	0.1618	0.0182	0.0181	0.0073	0.0936	0.0213	0.007	0.0028	0.0038	0.1017	0.0798	0.0103	0.0098	0.0123	0.0325	0.0064	0.0143	0.1562
1	rs10466	109605378	1.25	0.154769873779188	3.33	0.177401503992083	1.23717125157101	0.565085922672098	0.1244	0.0587	0.0067	0.0037	0.0229	0.0033	0.0032	0.0167	0.1618	0.0182	0.0181	0.0073	0.0936	0.0213	0.007	0.0028	0.0038	0.1017	0.0798	0.0103	0.0098	0.0123	0.0325	0.0064	0.0143	0.1562
1	rs2358956	109612806	1.25	0.154769873779188	3.32	0.186688027238402	1.31131506001979	0.642442460926803	0.1239	0.0585	0.0067	0.0036	0.0232	0.0033	0.0032	0.0168	0.1623	0.0183	0.0181	0.0072	0.0944	0.0214	0.007	0.0028	0.0038	0.1014	0.0794	0.0103	0.0099	0.0122	0.0325	0.0064	0.0143	0.156
1	rs17838321	109623117	1.25	0.154769873779188	3.32	0.186688027238402	1.4184283018911	0.710384169938908	0.1234	0.0584	0.0067	0.0036	0.0236	0.0033	0.0032	0.017	0.1629	0.0184	0.018	0.0071	0.0954	0.0215	0.0069	0.0028	0.0039	0.1009	0.0788	0.0103	0.01	0.0121	0.0324	0.0064	0.0141	0.1558
1	rs3768500	109634513	1.26	0.135727966888585	3.33	0.177401503992083	1.34326129256578	0.626610726100276	0.1235	0.0578	0.0067	0.0034	0.0237	0.0033	0.0031	0.0173	0.1634	0.0183	0.018	0.007	0.0959	0.0214	0.0069	0.0028	0.0039	0.1002	0.0791	0.0102	0.0101	0.0121	0.0325	0.0064	0.014	0.1559
1	rs534027	109643380	1.26	0.135727966888585	3.33	0.177401503992083	1.32020768464679	0.640695016623353	0.1236	0.0577	0.0068	0.0033	0.0237	0.0033	0.0031	0.0175	0.1636	0.0182	0.018	0.007	0.0959	0.0214	0.0069	0.0028	0.004	0.0997	0.0791	0.0101	0.0101	0.0121	0.0325	0.0065	0.014	0.1558
1	rs533212	109648870	1.26	0.135727966888585	3.33	0.177401503992083	1.32921904360912	0.657340043169412	0.1237	0.0577	0.0068	0.0033	0.0237	0.0033	0.0031	0.0175	0.1638	0.0182	0.018	0.007	0.0961	0.0214	0.0069	0.0028	0.004	0.0996	0.0791	0.0101	0.0101	0.0121	0.0325	0.0065	0.014	0.1558
1	rs62623711	109649162	1.26	0.135727966888585	3.34	0.168454672892635	1.31657138619242	0.650465667323695	0.1237	0.0577	0.0068	0.0033	0.0237	0.0033	0.0031	0.0175	0.1638	0.0182	0.018	0.007	0.0961	0.0214	0.0069	0.0028	0.004	0.0996	0.0791	0.0101	0.0101	0.0121	0.0325	0.0065	0.014	0.1558
1	rs17641109	109650000	1.26	0.135727966888585	3.34	0.168454672892635	1.28837715590624	0.637930494938114	0.1237	0.0577	0.0068	0.0033	0.0237	0.0033	0.0031	0.0175	0.1638	0.0182	0.018	0.007	0.0962	0.0214	0.0069	0.0028	0.004	0.0996	0.0791	0.0101	0.0101	0.012	0.0325	0.0066	0.0139	0.1558
1	rs76406174	109652136	1.26	0.135727966888585	3.34	0.168454672892635	1.22942893440203	0.619379523743221	0.1236	0.0576	0.0067	0.0033	0.0237	0.0032	0.003	0.0174	0.1638	0.0182	0.018	0.0071	0.0962	0.0214	0.0068	0.0028	0.004	0.0997	0.0791	0.0101	0.0101	0.012	0.0325	0.0067	0.0139	0.1558
1	rs648749	109655015	1.26	0.135727966888585	3.34	0.168454672892635	1.1561404213096	0.600815099493927	0.1237	0.0574	0.0067	0.0032	0.0237	0.0032	0.003	0.0174	0.1639	0.0182	0.018	0.0071	0.0963	0.0213	0.0068	0.0028	0.004	0.0998	0.0791	0.0101	0.0101	0.0119	0.0325	0.0068	0.0139	0.1558
1	rs111598268	109655637	1.26	0.135727966888585	3.34	0.168454672892635	1.16552450729674	0.588942040111082	0.1237	0.0574	0.0067	0.0032	0.0237	0.0032	0.003	0.0175	0.1639	0.0182	0.018	0.0072	0.0963	0.0213	0.0068	0.0028	0.004	0.0998	0.0791	0.0101	0.0101	0.0119	0.0324	0.0068	0.0139	0.1558
1	rs667524	109656946	1.26	0.135727966888585	3.34	0.168454672892635	1.1786937961789	0.588799337751422	0.1237	0.0573	0.0067	0.0032	0.0237	0.0032	0.003	0.0175	0.1639	0.0182	0.018	0.0072	0.0962	0.0213	0.0068	0.0027	0.004	0.0999	0.0791	0.0101	0.0101	0.0119	0.0323	0.0068	0.0139	0.1559
1	rs504316	109663420	1.26	0.135727966888585	3.35	0.159841057206343	1.10895395937349	0.539376719897522	0.1236	0.0574	0.0067	0.0032	0.0237	0.0032	0.003	0.0175	0.1642	0.0181	0.018	0.0071	0.0959	0.0213	0.0067	0.0027	0.0039	0.1002	0.0792	0.0101	0.0101	0.0119	0.0323	0.0068	0.0139	0.1561
1	rs7534498	109674087	1.26	0.135727966888585	3.35	0.159841057206343	0.901577072459876	0.448712331800069	0.1231	0.0576	0.0067	0.003	0.0231	0.0032	0.003	0.0176	0.1646	0.0181	0.0181	0.0069	0.0956	0.0211	0.0067	0.0026	0.0039	0.0999	0.08	0.0102	0.0101	0.0117	0.0327	0.0069	0.0139	0.1568
1	rs591209	109679313	1.26	0.135727966888585	3.33	0.177401503992083	0.828070736129313	0.418741260159837	0.1232	0.0577	0.0066	0.003	0.0227	0.0031	0.0029	0.0176	0.1648	0.018	0.0181	0.0068	0.0954	0.021	0.0066	0.0026	0.0039	0.0998	0.0803	0.0102	0.01	0.0116	0.0327	0.0069	0.0139	0.1571
1	rs72701021	109686967	1.26	0.135727966888585	3.33	0.177401503992083	0.813217646163846	0.362930373415725	0.1229	0.0576	0.0066	0.003	0.0227	0.0031	0.003	0.0173	0.1647	0.018	0.0181	0.0068	0.0958	0.021	0.0066	0.0026	0.0038	0.1001	0.0803	0.0101	0.01	0.0116	0.0326	0.007	0.0139	0.1576
1	rs34895712	109688390	1.27	0.118479912290321	3.33	0.177401503992083	0.807324481995794	0.35541010157348	0.123	0.0579	0.0066	0.003	0.0227	0.0031	0.003	0.0173	0.1646	0.018	0.0181	0.0068	0.0958	0.021	0.0065	0.0026	0.0038	0.1002	0.0801	0.0101	0.01	0.0116	0.0325	0.007	0.0139	0.1577
1	rs636652	109691269	1.27	0.118479912290321	3.33	0.177401503992083	0.775282379917836	0.338902285951402	0.1232	0.0579	0.0067	0.003	0.0226	0.0031	0.003	0.0173	0.1647	0.0179	0.0181	0.0068	0.0958	0.0209	0.0065	0.0025	0.0038	0.1002	0.0801	0.0101	0.01	0.0116	0.0324	0.0069	0.014	0.1577
1	rs610249	109692641	1.27	0.118479912290321	3.34	0.168454672892635	0.734671316607604	0.32773945413176	0.1233	0.058	0.0067	0.003	0.0226	0.0031	0.003	0.0173	0.1647	0.0179	0.018	0.0069	0.0954	0.0209	0.0065	0.0025	0.0038	0.1002	0.0802	0.0101	0.01	0.0115	0.0326	0.0068	0.014	0.1577
1	rs17641881	109700028	1.28	0.102927797709035	3.34	0.168454672892635	0.553418164709106	0.277110782499548	0.1229	0.0578	0.0066	0.0028	0.0226	0.0031	0.0029	0.0171	0.1646	0.0176	0.0179	0.0065	0.0967	0.0209	0.0067	0.0025	0.0036	0.0999	0.0819	0.0099	0.01	0.0112	0.0325	0.0069	0.0139	0.1581
1	rs1337247	109703023	1.28	0.102927797709035	3.34	0.168454672892635	0.40958459545428	0.233464410079361	0.1225	0.0575	0.0065	0.0028	0.0223	0.0031	0.0028	0.017	0.1647	0.0174	0.0178	0.0061	0.098	0.0209	0.0069	0.0024	0.0034	0.0994	0.0834	0.0097	0.0101	0.0108	0.0322	0.007	0.0138	0.1585
1	rs679224	109704361	1.28	0.102927797709035	3.34	0.168454672892635	0.28546955497453	0.14377156807406	0.1229	0.0574	0.0066	0.0026	0.022	0.0029	0.0025	0.0167	0.1639	0.0171	0.0176	0.0059	0.0993	0.0204	0.0067	0.0023	0.0032	0.0994	0.0847	0.0093	0.01	0.0104	0.0323	0.007	0.0137	0.1603
1	rs74920406	109704525	1.28	0.102927797709035	3.33	0.177401503992083	0.257103350424016	0.11927481260078	0.1228	0.0576	0.0066	0.0026	0.0219	0.0029	0.0024	0.0166	0.1635	0.017	0.0176	0.0059	0.0992	0.0203	0.0067	0.0023	0.0032	0.1001	0.0848	0.0092	0.01	0.0103	0.0323	0.007	0.0137	0.1604
1	rs12565561	109711263	1.28	0.102927797709035	3.34	0.168454672892635	0.207953678428446	0.0929680434291591	0.1234	0.0575	0.0067	0.0025	0.0218	0.0028	0.0024	0.0164	0.163	0.0168	0.0175	0.0058	0.0999	0.0201	0.0067	0.0022	0.003	0.1	0.0854	0.0088	0.0099	0.0102	0.0323	0.0071	0.0136	0.1613
1	rs34364548	109714635	1.28	0.102927797709035	3.34	0.168454672892635	0.202418289748343	0.0856672111235445	0.1234	0.0575	0.0067	0.0025	0.0218	0.0028	0.0024	0.0164	0.163	0.0168	0.0175	0.0058	0.0999	0.0201	0.0067	0.0022	0.003	0.0997	0.0857	0.0088	0.0099	0.0101	0.0323	0.0071	0.0136	0.1613
1	rs12239846	109727422	1.27	0.118479912290321	3.33	0.177401503992083	0.20446442869477	0.112059669825211	0.1233	0.0576	0.0067	0.0024	0.0216	0.0028	0.0022	0.0165	0.1627	0.0166	0.0175	0.0057	0.1006	0.0201	0.0066	0.0021	0.0028	0.0996	0.0865	0.0088	0.0098	0.0101	0.032	0.0073	0.0137	0.1618
1	rs2477363	109728977	1.27	0.118479912290321	3.33	0.177401503992083	0.204780253973643	0.114189142361528	0.1233	0.0576	0.0067	0.0023	0.0216	0.0027	0.0022	0.0164	0.1628	0.0165	0.0174	0.0057	0.1007	0.02	0.0066	0.002	0.0027	0.0998	0.0864	0.0087	0.0098	0.01	0.032	0.0073	0.0137	0.1622
1	rs116416309	109730511	1.27	0.118479912290321	3.32	0.186688027238402	0.193852302420699	0.111889973197969	0.1234	0.0577	0.0066	0.0023	0.0217	0.0027	0.0022	0.0164	0.1628	0.0165	0.0174	0.0057	0.1008	0.02	0.0066	0.002	0.0027	0.0996	0.0865	0.0087	0.0098	0.01	0.032	0.0072	0.0137	0.1623
1	rs659543	109735416	1.27	0.118479912290321	3.32	0.186688027238402	0.185534399379347	0.133843103909658	0.1234	0.0577	0.0066	0.0023	0.0217	0.0027	0.0022	0.0163	0.1629	0.0164	0.0173	0.0058	0.1008	0.0199	0.0066	0.002	0.0027	0.0992	0.0867	0.0087	0.0098	0.0099	0.032	0.0072	0.0137	0.1628
1	rs17014528	109737802	1.27	0.118479912290321	3.32	0.186688027238402	0.195887382957044	0.13960318846122	0.1232	0.058	0.0065	0.0023	0.0217	0.0027	0.002	0.0161	0.1629	0.0164	0.0174	0.0057	0.1011	0.0198	0.0066	0.002	0.0026	0.0994	0.0867	0.0087	0.0098	0.0099	0.032	0.0072	0.0138	0.1628
1	rs17014532	109740364	1.27	0.118479912290321	3.32	0.186688027238402	0.199215376444501	0.107345519938824	0.1228	0.0583	0.0064	0.0022	0.0217	0.0027	0.002	0.0151	0.1632	0.016	0.0176	0.0055	0.1016	0.0197	0.0066	0.002	0.0025	0.0997	0.0872	0.0084	0.0098	0.0099	0.0318	0.0072	0.0136	0.1638
1	rs56903700	109740972	1.28	0.102927797709035	3.32	0.186688027238402	0.194005470533735	0.0990424648448036	0.1228	0.0584	0.0064	0.0022	0.0217	0.0027	0.002	0.015	0.163	0.0159	0.0176	0.0055	0.1016	0.0198	0.0066	0.002	0.0024	0.0996	0.0872	0.0084	0.0097	0.0099	0.0318	0.0071	0.0136	0.164
1	rs10745351	109743122	1.28	0.102927797709035	3.32	0.186688027238402	0.165618649956738	0.0976706135565769	0.123	0.0587	0.0064	0.0022	0.0218	0.0027	0.002	0.0149	0.1613	0.0158	0.0177	0.0055	0.1015	0.0198	0.0066	0.002	0.0024	0.0998	0.0886	0.0084	0.0096	0.0099	0.0318	0.0071	0.0137	0.164
1	rs3736956	109743622	1.28	0.102927797709035	3.32	0.186688027238402	0.169135819228808	0.108265370041192	0.123	0.0587	0.0063	0.0022	0.0218	0.0026	0.002	0.0149	0.1613	0.0158	0.0177	0.0055	0.1016	0.0199	0.0066	0.002	0.0024	0.0996	0.0888	0.0083	0.0096	0.0099	0.0318	0.0071	0.0137	0.1641
1	rs1052878	109745618	1.28	0.102927797709035	3.33	0.177401503992083	0.173952426919595	0.102299748141799	0.123	0.0587	0.0063	0.0022	0.0218	0.0026	0.002	0.0149	0.1614	0.016	0.0175	0.0055	0.1016	0.0199	0.0066	0.002	0.0024	0.0996	0.0889	0.0083	0.0096	0.0099	0.0318	0.0071	0.0137	0.164
1	rs604500	109752204	1.27	0.118479912290321	3.32	0.186688027238402	0.158270785568271	0.0894432810971409	0.1229	0.0589	0.0064	0.0022	0.0219	0.0027	0.002	0.0148	0.1618	0.0159	0.0175	0.0055	0.1012	0.0197	0.0067	0.0021	0.0024	0.0992	0.0895	0.0082	0.0095	0.0099	0.0317	0.0071	0.0136	0.1637
1	rs115717608	109753873	1.27	0.118479912290321	3.32	0.186688027238402	0.156405199619667	0.0852093269808198	0.1228	0.0589	0.0065	0.0022	0.0219	0.0027	0.002	0.0148	0.1618	0.0159	0.0175	0.0055	0.1012	0.0197	0.0068	0.0021	0.0024	0.0992	0.0897	0.0082	0.0095	0.0099	0.0317	0.0071	0.0135	0.1638
1	rs17643426	109754718	1.27	0.118479912290321	3.32	0.186688027238402	0.155393096267347	0.083993131630829	0.1228	0.0589	0.0065	0.0022	0.0219	0.0027	0.002	0.0148	0.1617	0.0159	0.0176	0.0055	0.1012	0.0197	0.0068	0.0021	0.0024	0.0992	0.0897	0.0082	0.0095	0.0099	0.0317	0.0071	0.0135	0.1639
1	rs4970829	109757295	1.27	0.118479912290321	3.32	0.186688027238402	0.151383407617269	0.0828593539718707	0.1227	0.0589	0.0065	0.0022	0.0219	0.0027	0.002	0.0147	0.1617	0.0159	0.0176	0.0055	0.1011	0.0197	0.0068	0.0021	0.0024	0.0991	0.0898	0.0082	0.0095	0.01	0.0316	0.0071	0.0135	0.1639
1	rs79705656	109765011	1.27	0.118479912290321	3.32	0.186688027238402	0.140993372359091	0.0906121869682593	0.1223	0.0588	0.0066	0.0022	0.022	0.0027	0.002	0.0147	0.1615	0.0159	0.0177	0.0056	0.101	0.0197	0.0069	0.0022	0.0024	0.099	0.0901	0.0082	0.0095	0.01	0.0314	0.0071	0.0135	0.1642
1	rs683182	109771063	1.27	0.118479912290321	3.32	0.186688027238402	0.132017443497024	0.113506049421752	0.122	0.0587	0.0067	0.0022	0.0221	0.0027	0.002	0.0147	0.1613	0.0159	0.0178	0.0057	0.1009	0.0196	0.007	0.0022	0.0024	0.0988	0.0903	0.0082	0.0095	0.01	0.0314	0.0071	0.0135	0.1645
1	rs608511	109776170	1.27	0.118479912290321	3.32	0.186688027238402	0.117728870799041	0.112229464650784	0.1218	0.0587	0.0068	0.0023	0.0221	0.0027	0.002	0.0146	0.1613	0.0158	0.0178	0.0058	0.1009	0.0196	0.0071	0.0022	0.0024	0.0986	0.0903	0.0082	0.0095	0.01	0.0314	0.0072	0.0135	0.1646
1	rs114166723	109777764	1.27	0.118479912290321	3.32	0.186688027238402	0.112280081665688	0.109272280801697	0.1218	0.0588	0.0068	0.0023	0.0221	0.0027	0.002	0.0147	0.1611	0.0158	0.0178	0.0058	0.101	0.0196	0.0071	0.0022	0.0024	0.0984	0.0903	0.0082	0.0095	0.01	0.0313	0.0072	0.0135	0.1646
1	rs11102964	109783261	1.27	0.118479912290321	3.32	0.186688027238402	0.113641352356624	0.17695490567372	0.1216	0.059	0.0071	0.0023	0.022	0.0027	0.002	0.0145	0.1608	0.0158	0.0178	0.006	0.1009	0.0197	0.0073	0.0023	0.0025	0.0982	0.0906	0.0082	0.0096	0.01	0.031	0.0073	0.0135	0.1646
1	rs585362	109789795	1.27	0.118479912290321	3.31	0.196320630125924	0.118814761657872	0.222227450416585	0.1215	0.0594	0.0072	0.0023	0.022	0.0026	0.002	0.0143	0.1613	0.0157	0.0179	0.006	0.1007	0.0196	0.0076	0.0023	0.0025	0.0978	0.0908	0.0082	0.0097	0.01	0.0308	0.0073	0.0134	0.1644
1	rs41279704	109794123	1.27	0.118479912290321	3.31	0.196320630125924	0.0969051145929193	0.249807351088719	0.1214	0.0599	0.0072	0.0022	0.0218	0.0025	0.002	0.0142	0.1614	0.0158	0.0181	0.006	0.1	0.0197	0.0077	0.0022	0.0023	0.0967	0.0914	0.0082	0.0097	0.01	0.0306	0.0073	0.0134	0.1654
1	rs454107	109794252	1.27	0.118479912290321	3.31	0.196320630125924	0.0992717199547018	0.275371436614559	0.1214	0.06	0.0072	0.0022	0.0218	0.0025	0.002	0.0142	0.1614	0.0158	0.0181	0.006	0.1	0.0197	0.0077	0.0022	0.0023	0.0967	0.0915	0.0082	0.0097	0.01	0.0306	0.0073	0.0134	0.1654
1	rs437444	109795608	1.27	0.118479912290321	3.31	0.196320630125924	0.0989131674017276	0.282232227848496	0.1212	0.0601	0.0072	0.0022	0.0218	0.0024	0.002	0.0142	0.1616	0.0157	0.0182	0.006	0.0999	0.0197	0.0077	0.0022	0.0023	0.0965	0.0916	0.0082	0.0097	0.0099	0.0306	0.0073	0.0134	0.1656
1	rs6680227	109798914	1.27	0.118479912290321	3.31	0.196320630125924	0.0886278284904079	0.235556771106777	0.1211	0.0605	0.0072	0.0021	0.0217	0.0023	0.0019	0.0143	0.1616	0.0157	0.0183	0.006	0.0997	0.0198	0.0077	0.0021	0.0022	0.096	0.092	0.0082	0.0097	0.0099	0.0305	0.0072	0.0133	0.166
1	rs78852738	109800086	1.27	0.118479912290321	3.31	0.196320630125924	0.0875814390439385	0.238319010462656	0.1211	0.0606	0.0072	0.0021	0.0217	0.0023	0.0019	0.0143	0.1616	0.0157	0.0184	0.0059	0.0997	0.0198	0.0077	0.0021	0.0022	0.0958	0.0921	0.0081	0.0097	0.0098	0.0304	0.0071	0.0133	0.1661
1	rs684138	109801121	1.27	0.118479912290321	3.31	0.196320630125924	0.0915217990948148	0.257712213404858	0.1211	0.0607	0.0072	0.0021	0.0217	0.0022	0.0019	0.0143	0.1616	0.0157	0.0185	0.0059	0.0997	0.0198	0.0077	0.0021	0.0022	0.0957	0.0923	0.0081	0.0098	0.0098	0.0304	0.0071	0.0133	0.1662
1	rs75237799	109801345	1.27	0.118479912290321	3.31	0.196320630125924	0.0903088210385636	0.246331596338012	0.1211	0.0607	0.0072	0.0021	0.0217	0.0022	0.0019	0.0143	0.1616	0.0157	0.0185	0.0059	0.0996	0.0198	0.0077	0.0021	0.0022	0.0957	0.0922	0.0081	0.0098	0.0098	0.0304	0.0071	0.0133	0.1662
1	rs653635	109806313	1.27	0.118479912290321	3.3	0.2063056077908	0.0798943648148364	0.235446497019271	0.1213	0.0604	0.0072	0.002	0.0216	0.0022	0.0019	0.0143	0.1614	0.0157	0.0185	0.0059	0.0993	0.0198	0.0076	0.0021	0.0021	0.096	0.0921	0.0082	0.0098	0.0097	0.0307	0.007	0.0132	0.1668
1	rs6698843	109806834	1.27	0.118479912290321	3.3	0.2063056077908	0.0787158785871975	0.241091558614093	0.1213	0.0605	0.0072	0.002	0.0216	0.0021	0.0019	0.0143	0.1614	0.0157	0.0185	0.0059	0.0992	0.0198	0.0076	0.0021	0.0021	0.096	0.092	0.0082	0.0098	0.0097	0.0307	0.007	0.0132	0.1669
1	rs72703203	109810200	1.28	0.102927797709035	3.3	0.2063056077908	0.0757647807599279	0.21694550675944	0.1213	0.0606	0.0072	0.002	0.0216	0.0021	0.0019	0.0143	0.1614	0.0157	0.0185	0.0059	0.0991	0.0198	0.0076	0.0021	0.0021	0.096	0.0921	0.0082	0.0098	0.0097	0.0307	0.007	0.0132	0.1669
1	rs72703204	109810201	1.28	0.102927797709035	3.3	0.2063056077908	0.0757647807599279	0.21694550675944	0.1213	0.0606	0.0072	0.002	0.0216	0.0021	0.0019	0.0143	0.1614	0.0157	0.0185	0.0059	0.0991	0.0198	0.0076	0.0021	0.0021	0.096	0.0921	0.0082	0.0098	0.0097	0.0307	0.007	0.0132	0.1669
1	rs7528419	109817192	1.27	0.118479912290321	3.3	0.2063056077908	0.0764360158135708	0.227332663539369	0.1209	0.0624	0.0073	0.0019	0.022	0.0018	0.002	0.0145	0.1615	0.0156	0.0186	0.0059	0.0963	0.0201	0.0074	0.0021	0.0022	0.0961	0.0931	0.0082	0.0099	0.0097	0.031	0.0064	0.0133	0.1671
1	Affx-4052417	109817245	1.27	0.118479912290321	3.3	0.2063056077908	0.0768928964123122	0.2267877633198	0.121	0.0622	0.0073	0.0019	0.0219	0.0018	0.002	0.0145	0.1615	0.0156	0.0186	0.0059	0.0962	0.0202	0.0074	0.0021	0.0022	0.0963	0.0929	0.0082	0.0099	0.0097	0.031	0.0064	0.0132	0.1671
1	rs12740374	109817590	1.28	0.102927797709035	3.3	0.2063056077908	0.0749257477521971	0.229844663708658	0.1215	0.0623	0.0073	0.0019	0.0219	0.0018	0.002	0.0145	0.1616	0.0156	0.0186	0.006	0.0962	0.0202	0.0074	0.0021	0.0022	0.0968	0.0918	0.0082	0.0099	0.0098	0.0309	0.0064	0.0132	0.1672
1	rs660240	109817838	1.28	0.102927797709035	3.29	0.21664916022799	0.0758295719781355	0.224829647859156	0.1214	0.0623	0.0073	0.0019	0.0219	0.0018	0.002	0.0145	0.1616	0.0156	0.0186	0.006	0.0962	0.0202	0.0074	0.0021	0.0022	0.0969	0.0916	0.0082	0.0099	0.0098	0.0309	0.0064	0.0132	0.1672
1	rs629301	109818306	1.28	0.102927797709035	3.28	0.227357389834261	0.0995283262908434	0.211599019334641	0.1214	0.0621	0.0072	0.0019	0.0219	0.0018	0.002	0.0145	0.1616	0.0156	0.0186	0.006	0.0964	0.0202	0.0074	0.0021	0.0022	0.097	0.0918	0.0082	0.0099	0.0099	0.0309	0.0061	0.0132	0.167
1	rs646776	109818530	1.28	0.102927797709035	3.28	0.227357389834261	0.0971831699996141	0.210216168616924	0.1217	0.0622	0.0072	0.0019	0.0219	0.0018	0.002	0.0145	0.1614	0.0156	0.0186	0.006	0.0964	0.0202	0.0074	0.0021	0.0022	0.0972	0.0919	0.0082	0.0099	0.0099	0.0309	0.0061	0.0132	0.1666
1	rs11577931	109820884	1.28	0.102927797709035	3.28	0.227357389834261	0.105864946128445	0.184425714497837	0.1215	0.0622	0.0072	0.0019	0.0219	0.0018	0.002	0.0145	0.1613	0.0157	0.0186	0.006	0.0963	0.0202	0.0074	0.0021	0.0021	0.0977	0.0918	0.0082	0.0099	0.0099	0.0309	0.006	0.0131	0.1667
1	rs602633	109821511	1.28	0.102927797709035	3.27	0.2384362992664	0.107123930326613	0.186054927669735	0.1214	0.0622	0.0072	0.0019	0.0219	0.0018	0.002	0.0145	0.1613	0.0157	0.0186	0.006	0.0962	0.0202	0.0074	0.0021	0.0021	0.0978	0.0918	0.0082	0.0099	0.0099	0.0309	0.006	0.0131	0.1667
1	rs599839	109822166	1.28	0.102927797709035	3.27	0.2384362992664	0.106774776601504	0.184324051582326	0.1213	0.0623	0.0073	0.0019	0.0219	0.0018	0.002	0.0144	0.1611	0.0156	0.0186	0.006	0.0964	0.0201	0.0075	0.0021	0.0022	0.0981	0.0917	0.0082	0.0099	0.0099	0.0309	0.006	0.013	0.1667
1	rs116389032	109823457	1.28	0.102927797709035	3.27	0.2384362992664	0.12745280560961	0.203452383151327	0.1205	0.0624	0.0072	0.0019	0.0218	0.0017	0.0019	0.0144	0.1609	0.0157	0.0189	0.0059	0.0956	0.0199	0.0077	0.002	0.0021	0.0989	0.0916	0.0083	0.0099	0.0099	0.0309	0.006	0.013	0.1677
1	rs72703210	109823962	1.28	0.102927797709035	3.27	0.2384362992664	0.137272846004269	0.215015704964201	0.1202	0.0625	0.0072	0.0019	0.0218	0.0017	0.0018	0.0144	0.1609	0.0158	0.019	0.0059	0.0953	0.0198	0.0078	0.002	0.0021	0.0992	0.0916	0.0083	0.0099	0.01	0.0309	0.006	0.0129	0.1681
1	rs655246	109832283	1.28	0.102927797709035	3.27	0.2384362992664	0.273374371986876	0.309101153825317	0.1181	0.0629	0.0072	0.0018	0.0219	0.0015	0.0016	0.0143	0.1603	0.0161	0.0193	0.0058	0.0934	0.0194	0.0082	0.0019	0.0019	0.1011	0.0913	0.0084	0.0099	0.0101	0.0311	0.0058	0.0129	0.1707
1	rs17036085	109834039	1.28	0.102927797709035	3.26	0.249891789602986	0.288036683688192	0.323475272943134	0.118	0.0628	0.0072	0.0018	0.0218	0.0015	0.0016	0.0143	0.1604	0.0161	0.0193	0.0058	0.0932	0.0194	0.0082	0.0019	0.0019	0.1013	0.0912	0.0084	0.0099	0.0102	0.0311	0.0058	0.0129	0.1707
1	rs2282292	109835383	1.28	0.102927797709035	3.26	0.249891789602986	0.304972916503599	0.342482411609267	0.118	0.0628	0.0073	0.0018	0.0218	0.0015	0.0015	0.0143	0.1604	0.0162	0.0194	0.0059	0.093	0.0194	0.0083	0.0019	0.0019	0.1014	0.0912	0.0084	0.0099	0.0102	0.0311	0.0058	0.013	0.1707
1	rs17645143	109835757	1.28	0.102927797709035	3.26	0.249891789602986	0.284143293404541	0.339518771510102	0.118	0.0628	0.0073	0.0018	0.0218	0.0015	0.0015	0.0144	0.1604	0.0162	0.0194	0.0059	0.093	0.0194	0.0081	0.0019	0.0019	0.1015	0.0911	0.0084	0.0098	0.0102	0.0311	0.0058	0.013	0.1707
1	rs56237434	109837129	1.28	0.102927797709035	3.26	0.249891789602986	0.288275002621843	0.334841650569436	0.1179	0.0629	0.0072	0.0018	0.0218	0.0015	0.0015	0.0144	0.1605	0.0162	0.0194	0.0059	0.0928	0.0195	0.0081	0.0019	0.0019	0.1017	0.091	0.0084	0.0099	0.0101	0.0311	0.0058	0.013	0.1707
1	rs35267391	109838215	1.27	0.118479912290321	3.26	0.249891789602986	0.285374712302695	0.322017050540141	0.1178	0.063	0.0072	0.0018	0.0218	0.0015	0.0015	0.0144	0.1605	0.0162	0.0195	0.0059	0.0927	0.0195	0.0081	0.0019	0.0019	0.1019	0.0909	0.0084	0.0099	0.0101	0.0311	0.0057	0.013	0.1707
1	rs12127701	109838264	1.27	0.118479912290321	3.26	0.249891789602986	0.286466421706209	0.323232101297956	0.1178	0.063	0.0072	0.0018	0.0218	0.0015	0.0015	0.0144	0.1605	0.0162	0.0195	0.0059	0.0927	0.0195	0.0081	0.0019	0.0019	0.1019	0.0909	0.0084	0.0099	0.0101	0.0311	0.0057	0.013	0.1707
1	rs629001	109838918	1.27	0.118479912290321	3.26	0.249891789602986	0.295135482008626	0.3044327667443	0.1178	0.063	0.0071	0.0018	0.0219	0.0015	0.0015	0.0145	0.1606	0.0162	0.0195	0.0058	0.0926	0.0195	0.0081	0.0019	0.0019	0.1021	0.0909	0.0086	0.0099	0.0101	0.0312	0.0056	0.0129	0.1707
1	rs55660224	109839400	1.27	0.118479912290321	3.26	0.249891789602986	0.301544526194223	0.334227645271916	0.1178	0.0629	0.007	0.0018	0.0219	0.0015	0.0015	0.0145	0.1606	0.0162	0.0195	0.0059	0.0924	0.0196	0.0082	0.0019	0.0018	0.1024	0.0907	0.0086	0.0099	0.01	0.0312	0.0056	0.0129	0.1706
1	rs76186504	109840169	1.28	0.102927797709035	3.26	0.249891789602986	0.319394495684305	0.399118543178129	0.1179	0.0625	0.007	0.0018	0.0221	0.0016	0.0014	0.0144	0.1605	0.0164	0.0196	0.006	0.0916	0.0199	0.0082	0.0019	0.0018	0.1032	0.0899	0.0087	0.01	0.01	0.0311	0.0056	0.013	0.1707
1	rs115030251	109840918	1.27	0.118479912290321	3.26	0.249891789602986	0.326329328751516	0.421752534991951	0.118	0.0622	0.0069	0.0018	0.0222	0.0016	0.0014	0.0144	0.1605	0.0165	0.0198	0.006	0.0911	0.02	0.0083	0.0019	0.0018	0.1038	0.0893	0.0088	0.0101	0.01	0.0311	0.0056	0.013	0.1708
1	rs407102	109846278	1.27	0.118479912290321	3.26	0.249891789602986	0.313334535787585	0.428845307047867	0.118	0.0621	0.0069	0.0018	0.0222	0.0016	0.0014	0.0144	0.1606	0.0164	0.0198	0.006	0.0909	0.0201	0.0083	0.0019	0.0018	0.104	0.0892	0.0088	0.0102	0.01	0.031	0.0056	0.0131	0.1708
1	rs72647804	109855020	1.27	0.118479912290321	3.26	0.249891789602986	0.319595866421859	0.43874882775966	0.118	0.0621	0.0069	0.0018	0.0223	0.0016	0.0014	0.0144	0.1606	0.0164	0.0198	0.006	0.0909	0.0201	0.0083	0.0019	0.0018	0.1039	0.0891	0.0088	0.0102	0.01	0.031	0.0056	0.0131	0.1708
1	rs17585355	109857815	1.27	0.118479912290321	3.26	0.249891789602986	0.321613235613127	0.441930675127654	0.1179	0.0621	0.0069	0.0018	0.0223	0.0016	0.0014	0.0144	0.1606	0.0165	0.0198	0.006	0.0909	0.0201	0.0083	0.0019	0.0018	0.1039	0.0891	0.0088	0.0102	0.01	0.031	0.0056	0.0131	0.1708
1	rs113483627	109861799	1.27	0.118479912290321	3.26	0.249891789602986	0.322219744139416	0.444321069904285	0.1179	0.0621	0.0069	0.0018	0.0223	0.0016	0.0014	0.0144	0.1606	0.0165	0.0198	0.006	0.0909	0.0201	0.0083	0.0019	0.0018	0.1039	0.089	0.0088	0.0102	0.01	0.031	0.0056	0.0131	0.1709
1	rs114259186	109884936	1.27	0.118479912290321	3.26	0.249891789602986	0.322776236233299	0.445650545682155	0.1179	0.0621	0.0069	0.0018	0.0223	0.0016	0.0014	0.0144	0.1606	0.0165	0.0198	0.006	0.0909	0.0201	0.0083	0.0019	0.0018	0.1039	0.089	0.0088	0.0102	0.01	0.031	0.0056	0.0131	0.1709
1	rs7536292	109894693	1.27	0.118479912290321	3.25	0.261729658797372	0.327450216651872	0.460209581948691	0.1179	0.0621	0.0069	0.0018	0.0223	0.0016	0.0014	0.0145	0.1605	0.0165	0.0199	0.006	0.0909	0.0201	0.0083	0.0019	0.0018	0.1037	0.0889	0.0089	0.0103	0.01	0.0311	0.0056	0.0132	0.1709
1	rs17646453	109896004	1.27	0.118479912290321	3.24	0.273955600409011	0.327501213816323	0.460343720140596	0.1179	0.0621	0.0069	0.0018	0.0223	0.0016	0.0014	0.0145	0.1605	0.0165	0.0199	0.006	0.0909	0.0201	0.0083	0.0019	0.0018	0.1037	0.0889	0.0089	0.0103	0.01	0.0311	0.0056	0.0132	0.1709
1	rs114168203	109910502	1.27	0.118479912290321	3.24	0.273955600409011	0.332107935169347	0.476784787544889	0.1178	0.0621	0.0069	0.0018	0.0223	0.0016	0.0014	0.0145	0.1604	0.0166	0.0199	0.006	0.0908	0.0202	0.0083	0.0019	0.0018	0.1037	0.0888	0.0089	0.0104	0.01	0.0311	0.0056	0.0132	0.1709
1	rs17646665	109912051	1.27	0.118479912290321	3.24	0.273955600409011	0.337421219158768	0.493647312221015	0.1178	0.0621	0.0069	0.0018	0.0223	0.0016	0.0014	0.0145	0.1603	0.0166	0.02	0.006	0.0908	0.0202	0.0083	0.0019	0.0018	0.1037	0.0887	0.0089	0.0104	0.01	0.0311	0.0056	0.0133	0.1709
1	rs71655999	109914809	1.27	0.118479912290321	3.23	0.286575202599778	0.344818160740165	0.507492265991354	0.1178	0.0621	0.0069	0.0018	0.0223	0.0016	0.0014	0.0145	0.1603	0.0166	0.02	0.006	0.0908	0.0202	0.0083	0.0019	0.0018	0.1037	0.0886	0.0089	0.0104	0.01	0.0311	0.0057	0.0133	0.1709
1	rs17037403	109925829	1.27	0.118479912290321	3.23	0.286575202599778	0.350341136075277	0.518250518041954	0.1178	0.0621	0.0069	0.0018	0.0223	0.0016	0.0014	0.0145	0.1602	0.0166	0.0201	0.006	0.0908	0.0203	0.0083	0.0019	0.0018	0.1037	0.0886	0.0089	0.0104	0.01	0.0311	0.0057	0.0133	0.1708
1	rs116649254	109931990	1.27	0.118479912290321	3.23	0.286575202599778	0.349127464517237	0.520049079486106	0.1178	0.0621	0.0069	0.0018	0.0223	0.0016	0.0014	0.0145	0.1602	0.0166	0.0201	0.006	0.0908	0.0203	0.0083	0.0019	0.0018	0.1037	0.0886	0.0089	0.0104	0.01	0.0311	0.0057	0.0133	0.1708
1	rs56072034	109933450	1.27	0.118479912290321	3.22	0.299593947381755	0.351345373137778	0.526425750854876	0.1177	0.0621	0.0069	0.0018	0.0223	0.0016	0.0014	0.0145	0.1602	0.0166	0.0201	0.006	0.0908	0.0203	0.0083	0.0019	0.0018	0.1037	0.0886	0.0089	0.0104	0.01	0.0311	0.0057	0.0133	0.1708
1	rs72703257	109942924	1.27	0.118479912290321	3.22	0.299593947381755	0.350024316589346	0.526148099722774	0.1177	0.0621	0.0069	0.0018	0.0223	0.0016	0.0014	0.0145	0.1602	0.0166	0.0201	0.006	0.0907	0.0203	0.0083	0.0019	0.0018	0.1037	0.0887	0.0089	0.0104	0.01	0.0311	0.0057	0.0133	0.1708
1	rs114338562	109945166	1.27	0.118479912290321	3.21	0.313017210102667	0.349971527718315	0.526148099722774	0.1177	0.0621	0.0069	0.0018	0.0223	0.0016	0.0014	0.0145	0.1602	0.0166	0.0201	0.006	0.0907	0.0203	0.0083	0.0019	0.0018	0.1037	0.0887	0.0089	0.0104	0.01	0.0311	0.0057	0.0133	0.1708
1	rs115858205	109958697	1.27	0.118479912290321	3.2	0.326850259155197	0.350235513150186	0.526842296254558	0.1177	0.0621	0.0069	0.0018	0.0223	0.0016	0.0014	0.0145	0.1602	0.0166	0.0201	0.006	0.0907	0.0203	0.0083	0.0019	0.0018	0.1037	0.0887	0.0089	0.0104	0.01	0.0311	0.0057	0.0133	0.1708
1	rs115796432	109994387	1.27	0.118479912290321	3.2	0.326850259155197	0.389092337869134	0.636331255207247	0.1179	0.0629	0.0069	0.0019	0.0222	0.0016	0.0013	0.0148	0.1584	0.0165	0.0203	0.0061	0.0899	0.0207	0.0083	0.0019	0.0016	0.1053	0.0874	0.0092	0.0104	0.0098	0.0312	0.0054	0.0136	0.1711
1	rs115852567	110004074	1.27	0.118479912290321	3.2	0.326850259155197	0.389092337869134	0.636185916162285	0.1179	0.0629	0.0069	0.0019	0.0222	0.0016	0.0013	0.0148	0.1584	0.0165	0.0203	0.0061	0.0899	0.0207	0.0083	0.0019	0.0016	0.1053	0.0874	0.0092	0.0104	0.0098	0.0312	0.0054	0.0136	0.1711
1	rs61797139	110006665	1.27	0.118479912290321	3.19	0.341098255896361	0.389148062458313	0.636040584855225	0.1179	0.0629	0.0069	0.0019	0.0222	0.0016	0.0013	0.0148	0.1584	0.0165	0.0203	0.0061	0.0899	0.0207	0.0083	0.0019	0.0016	0.1053	0.0874	0.0092	0.0104	0.0098	0.0312	0.0054	0.0136	0.1711
1	rs530565	110018148	1.27	0.118479912290321	3.19	0.341098255896361	0.386811104713067	0.609720833152503	0.1179	0.0629	0.0069	0.0019	0.0222	0.0016	0.0013	0.0148	0.1584	0.0165	0.0203	0.0061	0.0899	0.0207	0.0083	0.0019	0.0016	0.1054	0.0874	0.0092	0.0104	0.0098	0.0312	0.0054	0.0136	0.1711
1	rs62623713	110019439	1.27	0.118479912290321	3.19	0.341098255896361	0.386588908767204	0.609145332111811	0.1179	0.0629	0.0069	0.0019	0.0222	0.0016	0.0013	0.0148	0.1584	0.0165	0.0203	0.0061	0.0899	0.0207	0.0083	0.0019	0.0016	0.1054	0.0874	0.0092	0.0104	0.0098	0.0312	0.0054	0.0136	0.1711
1	rs115049444	110023170	1.27	0.118479912290321	3.18	0.355766254763284	0.386311254721104	0.611880107493779	0.1179	0.063	0.0069	0.0019	0.0222	0.0016	0.0013	0.0148	0.1584	0.0165	0.0203	0.0061	0.0899	0.0207	0.0083	0.0019	0.0016	0.1054	0.0874	0.0092	0.0104	0.0098	0.0312	0.0054	0.0136	0.1711
1	rs72703284	110025208	1.27	0.118479912290321	3.18	0.355766254763284	0.392778809867938	0.604689575362961	0.1179	0.063	0.0069	0.0019	0.0222	0.0016	0.0013	0.0148	0.1584	0.0165	0.0203	0.0061	0.0899	0.0207	0.0083	0.0019	0.0016	0.1054	0.0874	0.0091	0.0104	0.0098	0.0312	0.0054	0.0136	0.1711
1	rs12049330	110031188	1.25	0.154769873779188	3.18	0.355766254763284	0.5215056856471	0.54301136817951	0.1177	0.0637	0.0067	0.0021	0.0216	0.0017	0.0013	0.0149	0.1567	0.0166	0.0203	0.0062	0.0898	0.0209	0.0083	0.0019	0.0015	0.1067	0.0876	0.009	0.0103	0.0099	0.0313	0.0052	0.0136	0.1712
1	rs11590351	110035159	1.25	0.154769873779188	3.16	0.386381943985473	0.494880069136474	0.525592907456007	0.1176	0.0637	0.0067	0.0021	0.0216	0.0017	0.0013	0.0149	0.1565	0.0166	0.0203	0.0062	0.0899	0.0209	0.0084	0.0019	0.0015	0.1068	0.0875	0.0089	0.0102	0.0099	0.0313	0.0053	0.0137	0.1712
1	rs3738772	110048436	1.24	0.175701215111077	3.16	0.386381943985473	0.596526941494195	0.478952083808476	0.117	0.064	0.0065	0.0021	0.0217	0.002	0.0014	0.0148	0.1557	0.017	0.0205	0.0063	0.0898	0.0208	0.0082	0.0021	0.0016	0.1087	0.0866	0.0087	0.0102	0.01	0.0312	0.005	0.0135	0.1713
1	rs6684194	110055211	1.23	0.19861485684188	3.16	0.386381943985473	0.673579424587317	0.44751358018524	0.1168	0.0643	0.006	0.0021	0.0217	0.0023	0.0014	0.0148	0.1549	0.017	0.0206	0.0063	0.0898	0.0208	0.0081	0.0023	0.0016	0.1101	0.0858	0.0082	0.0102	0.01	0.0313	0.0049	0.0136	0.1719
1	rs115458560	110061974	1.23	0.19861485684188	3.16	0.386381943985473	0.716624889305933	0.470972842561593	0.1165	0.0643	0.0058	0.0021	0.0217	0.0024	0.0014	0.0147	0.1548	0.017	0.0206	0.0062	0.0905	0.0207	0.008	0.0023	0.0015	0.1107	0.0854	0.008	0.0102	0.0099	0.0314	0.0048	0.0136	0.1722
1	rs114382843	110067787	1.23	0.19861485684188	3.1	0.488801954490689	0.728358754102224	0.471917710091798	0.1164	0.0643	0.0057	0.0021	0.0217	0.0024	0.0014	0.0147	0.1548	0.017	0.0206	0.0061	0.0906	0.0207	0.008	0.0023	0.0015	0.1108	0.0853	0.008	0.0102	0.0099	0.0315	0.0048	0.0136	0.1723
1	rs116276872	110068291	1.23	0.19861485684188	2.89	0.982923819582558	0.709269286899655	0.47516098843506	0.1164	0.0643	0.0057	0.0021	0.0217	0.0024	0.0014	0.0147	0.1548	0.017	0.0206	0.0061	0.0907	0.0207	0.008	0.0023	0.0015	0.1108	0.0853	0.008	0.0101	0.0099	0.0315	0.0048	0.0137	0.1723
1	rs57487258	110071230	1.22	0.223600634562227	2.87	1.0417097985148	0.708305904514972	0.464103744042763	0.1163	0.0643	0.0057	0.0021	0.0217	0.0024	0.0014	0.0147	0.1547	0.017	0.0206	0.0061	0.0909	0.0207	0.008	0.0023	0.0015	0.111	0.0852	0.0079	0.0101	0.0098	0.0315	0.0048	0.0137	0.1724
1	rs1434284	110077056	1.22	0.223600634562227	2.88	1.01205197621114	0.676407117101857	0.476920168946307	0.116	0.0643	0.0056	0.0022	0.0217	0.0024	0.0014	0.0146	0.1542	0.0169	0.0206	0.0061	0.091	0.0207	0.0079	0.0023	0.0016	0.112	0.0846	0.008	0.0101	0.0097	0.0316	0.0048	0.0139	0.1725
1	rs17575798	110086451	1.21	0.250745108472337	2.89	0.982923819582558	0.720427273719059	0.617935655611084	0.1149	0.0645	0.0054	0.0024	0.0218	0.0024	0.0014	0.0145	0.1534	0.0169	0.0205	0.0061	0.0912	0.0209	0.0074	0.0021	0.0015	0.1144	0.0828	0.008	0.0103	0.0092	0.0316	0.0047	0.0144	0.1742
1	rs2230350	110091447	1.21	0.250745108472337	3.02	0.651294786134349	0.717369751852054	0.62443929620335	0.1149	0.0645	0.0054	0.0024	0.0218	0.0024	0.0014	0.0145	0.1534	0.0169	0.0205	0.0061	0.0912	0.0209	0.0074	0.0021	0.0015	0.1145	0.0828	0.008	0.0103	0.0092	0.0316	0.0047	0.0144	0.1742
1	rs72703291	110093460	1.21	0.250745108472337	3.03	0.629303794260587	0.714689853133192	0.627479792701359	0.1149	0.0645	0.0053	0.0024	0.0218	0.0024	0.0014	0.0145	0.1533	0.0169	0.0205	0.0061	0.0912	0.0209	0.0074	0.0021	0.0015	0.1145	0.0827	0.008	0.0103	0.0091	0.0316	0.0048	0.0144	0.1742
1	rs577953	110095897	1.21	0.250745108472337	3.05	0.586779315918157	0.707121002582386	0.633571138114317	0.1149	0.0645	0.0053	0.0024	0.0218	0.0023	0.0014	0.0145	0.1533	0.0169	0.0205	0.0061	0.0912	0.0209	0.0074	0.0021	0.0015	0.1145	0.0828	0.008	0.0103	0.0091	0.0315	0.0048	0.0144	0.1743
1	rs518076	110109039	1.21	0.250745108472337	3.05	0.586779315918157	0.705197419684257	0.640986180539161	0.1148	0.0645	0.0053	0.0024	0.0218	0.0023	0.0014	0.0145	0.1533	0.0169	0.0205	0.0061	0.0913	0.0209	0.0074	0.0021	0.0015	0.1145	0.0828	0.008	0.0103	0.0091	0.0315	0.0048	0.0145	0.1741
1	rs61798348	110109893	1.21	0.250745108472337	3.05	0.586779315918157	0.706824914992585	0.642151143451059	0.1148	0.0645	0.0053	0.0024	0.0218	0.0023	0.0014	0.0145	0.1533	0.0169	0.0205	0.0061	0.0913	0.0209	0.0074	0.0021	0.0015	0.1145	0.0828	0.008	0.0103	0.0091	0.0315	0.0048	0.0145	0.1741
1	rs114849051	110114192	1.21	0.250745108472337	3.05	0.586779315918157	0.706972951891325	0.646378243774	0.1149	0.0645	0.0053	0.0024	0.0218	0.0023	0.0014	0.0145	0.1533	0.0169	0.0205	0.0061	0.0913	0.0209	0.0074	0.0021	0.0015	0.1145	0.0828	0.008	0.0103	0.0091	0.0315	0.0048	0.0145	0.1741
1	rs6537837	110119732	1.2	0.280131383133392	3.06	0.566238797870229	0.699219684201343	0.656022384646358	0.1149	0.0646	0.0053	0.0024	0.0218	0.0023	0.0014	0.0145	0.1532	0.0169	0.0206	0.006	0.0914	0.0208	0.0073	0.0021	0.0015	0.1146	0.0828	0.0081	0.0103	0.0091	0.0315	0.0047	0.0145	0.1741
1	rs114003685	110122950	1.2	0.280131383133392	3.06	0.566238797870229	0.71424363601874	0.671432676443995	0.1149	0.0646	0.0053	0.0024	0.0218	0.0023	0.0014	0.0144	0.1532	0.0169	0.0205	0.006	0.0913	0.0208	0.0073	0.0021	0.0015	0.1147	0.0828	0.0081	0.0103	0.0091	0.0315	0.0047	0.0145	0.1742
1	rs11583330	110123513	1.2	0.280131383133392	3.06	0.566238797870229	0.714987399914104	0.674229926519649	0.1148	0.0646	0.0053	0.0024	0.0218	0.0023	0.0014	0.0144	0.1532	0.0169	0.0205	0.006	0.0913	0.0208	0.0073	0.0021	0.0015	0.1147	0.0828	0.008	0.0103	0.0091	0.0315	0.0047	0.0145	0.1743
1	rs114809525	110138538	1.2	0.280131383133392	3.06	0.566238797870229	0.747823617157255	0.702494966541484	0.1147	0.0647	0.0052	0.0025	0.0218	0.0023	0.0014	0.0143	0.1531	0.0169	0.0205	0.006	0.0912	0.0208	0.0073	0.002	0.0015	0.1148	0.0829	0.008	0.0103	0.009	0.0315	0.0047	0.0145	0.175
1	rs10127988	110144625	1.2	0.280131383133392	3.06	0.566238797870229	0.779759108900126	0.674671839768706	0.1145	0.0647	0.0051	0.0025	0.0217	0.0023	0.0014	0.0142	0.1529	0.0169	0.0205	0.0059	0.091	0.0206	0.0072	0.002	0.0014	0.115	0.083	0.008	0.0103	0.0089	0.0315	0.0046	0.0145	0.1762
1	rs112117858	110150159	1.2	0.280131383133392	3.06	0.566238797870229	0.846718654140728	0.765842926999126	0.1142	0.0647	0.0051	0.0025	0.0216	0.0024	0.0014	0.0142	0.1529	0.0169	0.0205	0.0058	0.0908	0.0206	0.0071	0.0019	0.0014	0.1152	0.083	0.008	0.0102	0.0088	0.0316	0.0045	0.0145	0.1769
1	rs3738766	110151395	1.2	0.280131383133392	3.06	0.566238797870229	0.849763658620308	0.764025143316452	0.1142	0.0647	0.0051	0.0025	0.0216	0.0024	0.0014	0.0142	0.1528	0.0169	0.0205	0.0058	0.0908	0.0206	0.0071	0.0019	0.0014	0.1152	0.083	0.008	0.0102	0.0088	0.0316	0.0045	0.0145	0.1769
1	rs475858	110155137	1.2	0.280131383133392	3.07	0.546174590811499	0.851448420027432	0.771301874276191	0.1142	0.0647	0.0051	0.0025	0.0216	0.0024	0.0014	0.0142	0.1528	0.0169	0.0205	0.0058	0.0907	0.0206	0.0071	0.0019	0.0014	0.1153	0.083	0.008	0.0102	0.0088	0.0316	0.0045	0.0146	0.1772
1	rs28362581	110163879	1.19	0.311838986457593	3.07	0.546174590811499	0.990220775317644	0.825879240103171	0.1142	0.065	0.005	0.0025	0.0217	0.0026	0.0015	0.0141	0.1509	0.0168	0.0206	0.0057	0.0894	0.0205	0.0067	0.0019	0.0015	0.1162	0.0829	0.008	0.0103	0.009	0.0318	0.0043	0.0149	0.179
1	rs116681683	110169198	1.19	0.311838986457593	3.07	0.546174590811499	1.08268342351908	0.958666245736624	0.1143	0.0652	0.0049	0.0025	0.0217	0.0027	0.0015	0.0141	0.1501	0.0167	0.0206	0.0057	0.0896	0.0204	0.0066	0.0019	0.0015	0.1161	0.0828	0.008	0.0102	0.0091	0.0318	0.0043	0.015	0.1795
1	rs55739424	110170640	1.18	0.345943801679723	3.08	0.526582953384854	1.06977496366285	0.917893447151505	0.1143	0.0652	0.0049	0.0025	0.0217	0.0027	0.0015	0.0141	0.1499	0.0167	0.0206	0.0057	0.0897	0.0204	0.0066	0.0019	0.0015	0.1161	0.0828	0.008	0.0102	0.0091	0.0318	0.0043	0.0151	0.1795
1	rs34030799	110170728	1.18	0.345943801679723	3.09	0.50746005104726	1.06783523656065	0.915848386895815	0.1143	0.0652	0.0049	0.0025	0.0217	0.0027	0.0015	0.0141	0.1499	0.0167	0.0206	0.0057	0.0897	0.0204	0.0066	0.0019	0.0015	0.1161	0.0828	0.008	0.0102	0.0091	0.0318	0.0043	0.0151	0.1796
1	rs863978	110170896	1.18	0.345943801679723	3.1	0.488801954490689	1.06167278599553	0.903754177411145	0.1143	0.0652	0.0049	0.0025	0.0217	0.0027	0.0015	0.0141	0.1499	0.0167	0.0206	0.0057	0.0897	0.0204	0.0065	0.0019	0.0015	0.1161	0.0828	0.008	0.0102	0.0091	0.0318	0.0043	0.0151	0.1796
1	rs2269340	110172236	1.18	0.345943801679723	3.1	0.488801954490689	1.02378729733354	0.874207368661123	0.1146	0.0653	0.005	0.0025	0.0217	0.0027	0.0015	0.0142	0.1498	0.0168	0.0205	0.0057	0.0896	0.0204	0.0065	0.0019	0.0015	0.1161	0.0827	0.008	0.0102	0.0091	0.0318	0.0043	0.0151	0.1796
1	rs568686	110173775	1.18	0.345943801679723	3.1	0.488801954490689	1.02725573148671	0.916477538807175	0.1145	0.0653	0.005	0.0025	0.0217	0.0027	0.0015	0.0142	0.1496	0.0167	0.0205	0.0057	0.0897	0.0203	0.0065	0.0019	0.0015	0.116	0.0827	0.008	0.0103	0.0091	0.0318	0.0043	0.0151	0.1797
1	rs116532364	110178720	1.18	0.345943801679723	3.11	0.470604638115432	0.996726106589209	0.9567620928461	0.1143	0.0652	0.0051	0.0024	0.0218	0.0027	0.0015	0.0145	0.1489	0.0167	0.0204	0.0057	0.0904	0.0201	0.0065	0.0019	0.0015	0.116	0.0824	0.008	0.0103	0.009	0.0318	0.0043	0.0155	0.18
1	rs72705211	110179447	1.18	0.345943801679723	3.13	0.435575753324506	0.987486906239123	0.963906495874141	0.1143	0.0653	0.0051	0.0024	0.0218	0.0028	0.0015	0.0145	0.1486	0.0167	0.0204	0.0057	0.0906	0.02	0.0065	0.0019	0.0015	0.1161	0.0824	0.008	0.0103	0.009	0.0318	0.0042	0.0155	0.1801
1	rs11101976	110181629	1.18	0.345943801679723	3.14	0.418735639412168	0.970979273222844	0.896387971397221	0.1141	0.0653	0.0052	0.0024	0.0219	0.0028	0.0015	0.0147	0.1482	0.0167	0.0203	0.0057	0.091	0.0198	0.0065	0.0019	0.0014	0.116	0.0822	0.008	0.0103	0.0089	0.0318	0.0042	0.0157	0.1802
1	rs12131828	110195152	1.17	0.382518045708746	3.12	0.452863978564029	1.10439434420254	0.968198133716572	0.1138	0.0651	0.0053	0.0025	0.0219	0.0028	0.0015	0.0149	0.1477	0.0167	0.0203	0.0057	0.0919	0.0196	0.0065	0.0019	0.0014	0.116	0.0817	0.008	0.0103	0.0088	0.0319	0.004	0.016	0.1805
1	rs115450622	110195901	1.17	0.382518045708746	3.12	0.452863978564029	1.10359048193766	0.979341909787752	0.1138	0.0651	0.0054	0.0025	0.0219	0.0028	0.0015	0.0149	0.1476	0.0167	0.0203	0.0057	0.0919	0.0196	0.0065	0.0019	0.0014	0.116	0.0817	0.008	0.0104	0.0088	0.0319	0.004	0.016	0.1805
1	rs560018	110200360	1.17	0.382518045708746	3.12	0.452863978564029	1.16671102099942	0.980935904453313	0.1136	0.0651	0.0054	0.0025	0.022	0.0028	0.0015	0.015	0.1476	0.0167	0.0203	0.0057	0.0922	0.0195	0.0065	0.0019	0.0014	0.1159	0.0815	0.008	0.0102	0.0088	0.0319	0.004	0.0161	0.1806
1	rs506008	110201699	1.17	0.382518045708746	3.11	0.470604638115432	1.17851049306835	1.01163733901099	0.1135	0.065	0.0054	0.0025	0.022	0.0028	0.0015	0.0151	0.1475	0.0167	0.0202	0.0057	0.0924	0.0194	0.0065	0.0019	0.0014	0.1155	0.082	0.008	0.0102	0.0087	0.032	0.0039	0.0163	0.1805
1	rs563003	110201812	1.17	0.382518045708746	3.11	0.470604638115432	1.21845415101255	1.10153789227764	0.1132	0.0649	0.0054	0.0025	0.0221	0.0028	0.0014	0.0152	0.1474	0.0168	0.0202	0.0058	0.0925	0.0195	0.0065	0.0019	0.0014	0.1153	0.082	0.0079	0.0102	0.0087	0.032	0.0039	0.0163	0.1806
1	rs75484590	110201860	1.17	0.382518045708746	3.11	0.470604638115432	1.21780430175412	1.09404613819163	0.1132	0.0649	0.0056	0.0025	0.0221	0.0028	0.0014	0.0152	0.1473	0.0168	0.0202	0.0058	0.0925	0.0195	0.0065	0.0019	0.0014	0.1154	0.082	0.0079	0.0102	0.0087	0.032	0.0039	0.0163	0.1805
1	rs627365	110204918	1.16	0.421630287221885	3.11	0.470604638115432	1.14171292528108	1.09844232702443	0.1127	0.0654	0.0055	0.0025	0.0222	0.0027	0.0014	0.0155	0.1467	0.0167	0.0202	0.0058	0.0932	0.0193	0.0065	0.0019	0.0015	0.1146	0.0822	0.0078	0.0102	0.0085	0.0322	0.0039	0.0165	0.1811
1	rs12405275	110205645	1.16	0.421630287221885	3.11	0.470604638115432	1.16433846699098	1.11900065878967	0.1125	0.0655	0.0054	0.0025	0.0222	0.0027	0.0014	0.0155	0.1466	0.0168	0.0203	0.0059	0.0933	0.0191	0.0065	0.0019	0.0015	0.1144	0.0822	0.0078	0.0102	0.0085	0.0323	0.0039	0.0165	0.1812
1	rs112479902	110205811	1.16	0.421630287221885	3.12	0.452863978564029	1.166163340481	1.12047178408731	0.1125	0.0655	0.0054	0.0025	0.0222	0.0027	0.0014	0.0155	0.1466	0.0168	0.0203	0.0059	0.0933	0.0191	0.0065	0.0019	0.0015	0.1144	0.0822	0.0078	0.0102	0.0085	0.0323	0.0039	0.0165	0.1812
1	rs638820	110209906	1.16	0.421630287221885	3.12	0.452863978564029	1.14189395992255	1.10675510338315	0.1122	0.0657	0.0054	0.0026	0.0222	0.0026	0.0014	0.0155	0.1463	0.0169	0.0204	0.006	0.0936	0.0188	0.0065	0.0019	0.0015	0.114	0.0823	0.0077	0.0102	0.0085	0.0325	0.0039	0.0167	0.1814
1	rs530021	110210780	1.16	0.421630287221885	3.13	0.435575753324506	1.18291284152989	1.13602179869384	0.1121	0.0658	0.0054	0.0026	0.0222	0.0026	0.0014	0.0156	0.1461	0.0168	0.0204	0.006	0.0938	0.0188	0.0065	0.0019	0.0015	0.114	0.0824	0.0077	0.0102	0.0085	0.0325	0.0039	0.0167	0.1814
1	rs115585507	110210914	1.16	0.421630287221885	3.13	0.435575753324506	1.22505306107001	1.14914667410174	0.1122	0.0658	0.0054	0.0027	0.0222	0.0026	0.0014	0.0156	0.1459	0.0169	0.0204	0.0058	0.0938	0.0188	0.0065	0.0019	0.0015	0.1139	0.0824	0.0077	0.0102	0.0085	0.0326	0.004	0.0167	0.1813
1	rs574344	110213514	1.16	0.421630287221885	3.14	0.418735639412168	1.24924165519837	1.17910645783612	0.1119	0.0665	0.0053	0.0027	0.0221	0.0026	0.0014	0.0156	0.1458	0.017	0.0203	0.0059	0.0942	0.0187	0.0065	0.0019	0.0015	0.1124	0.0824	0.0076	0.0102	0.0084	0.0335	0.004	0.0168	0.1816
1	rs12024479	110220086	1.14	0.507725131913635	3.13	0.435575753324506	1.46194732082	1.08055245071665	0.1108	0.0677	0.0051	0.0028	0.0217	0.0022	0.0012	0.0158	0.1437	0.0169	0.02	0.0061	0.0959	0.0179	0.0064	0.0016	0.0015	0.1123	0.0825	0.0073	0.0105	0.0083	0.0349	0.0039	0.0173	0.1824
1	rs147668562	110231746	1.06	0.964986553882562	3.14	0.418735639412168	4.66652445114655	1.53707855465558	0.1081	0.0712	0.0037	0.0033	0.0208	0.0014	9e-04	0.0165	0.1382	0.0162	0.0191	0.0061	0.0989	0.0158	0.0057	0.001	0.0014	0.1142	0.0836	0.0066	0.0113	0.0082	0.0379	0.0039	0.0195	0.1828
1	rs140584594	110232983	1.05	1.03559017337659	3.14	0.418735639412168	4.56133679992277	1.36617559117609	0.108	0.0715	0.0037	0.0034	0.0207	0.0014	9e-04	0.0166	0.1378	0.0161	0.0191	0.0062	0.0991	0.0157	0.0057	9e-04	0.0014	0.1144	0.0837	0.0066	0.0113	0.0082	0.0382	0.004	0.0196	0.1828
1	rs1056806	110233147	1.05	1.03559017337659	3.14	0.418735639412168	4.57545924538737	1.49250612813821	0.108	0.0716	0.0037	0.0034	0.0207	0.0014	9e-04	0.0164	0.1378	0.0162	0.019	0.0062	0.0988	0.0157	0.0056	9e-04	0.0014	0.1145	0.0838	0.0066	0.0114	0.0082	0.0382	0.004	0.0196	0.1829
1	rs113682081	110239859	1.06	0.964986553882562	3.14	0.418735639412168	4.60104844338939	1.55140579509241	0.1082	0.0718	0.0037	0.0034	0.0208	0.0013	9e-04	0.0165	0.1371	0.0162	0.0187	0.0062	0.0984	0.0158	0.0056	9e-04	0.0014	0.1147	0.0838	0.0066	0.0112	0.0082	0.0381	0.0042	0.0194	0.1833
1	rs4970772	110250168	1.1	0.712999886098274	3.14	0.418735639412168	2.22232441598908	0.795511311557865	0.113	0.0716	0.0046	0.0034	0.0208	0.0013	0.0012	0.0167	0.1364	0.0159	0.0166	0.0068	0.0953	0.0169	0.0054	9e-04	0.0018	0.1134	0.0845	0.0064	0.0094	0.0081	0.0369	0.0058	0.0179	0.1856
1	rs112697537	110250497	1.1	0.712999886098274	3.14	0.418735639412168	2.12826920324166	0.863159851108082	0.113	0.0716	0.0046	0.0034	0.0208	0.0013	0.0012	0.0167	0.1365	0.0159	0.0166	0.0068	0.0952	0.0169	0.0054	9e-04	0.0018	0.1135	0.0845	0.0064	0.0094	0.0076	0.0368	0.0058	0.0179	0.1859
1	rs2229059	110257590	1.1	0.712999886098274	3.14	0.418735639412168	1.76600223320635	0.803922663939529	0.1143	0.0717	0.0049	0.0034	0.0208	0.0013	0.0014	0.0166	0.1361	0.0158	0.0166	0.0071	0.0942	0.0172	0.0053	9e-04	0.0019	0.1135	0.0845	0.0063	0.009	0.0074	0.0365	0.0062	0.0175	0.1862
1	rs7539980	110257947	1.1	0.712999886098274	3.17	0.370859203571921	1.68954806338163	0.720684354105279	0.1143	0.0717	0.0049	0.0034	0.0208	0.0013	0.0014	0.0166	0.1361	0.0158	0.0166	0.0071	0.0942	0.0172	0.0053	9e-04	0.0019	0.1135	0.0845	0.0063	0.009	0.0074	0.0365	0.0062	0.0175	0.1863
1	rs3768487	110259362	1.1	0.712999886098274	3.18	0.355766254763284	1.69909233381126	0.6953671150278	0.1143	0.0717	0.0048	0.0034	0.0208	0.0013	0.0014	0.0166	0.1358	0.0158	0.0166	0.007	0.0942	0.0173	0.0053	9e-04	0.0019	0.1138	0.0845	0.0063	0.0089	0.0074	0.0365	0.0062	0.0175	0.1863
1	rs11807	110260742	1.1	0.712999886098274	3.18	0.355766254763284	1.68745296135067	0.692550197016392	0.114	0.0717	0.0048	0.0034	0.0209	0.0013	0.0014	0.0166	0.1366	0.0158	0.0166	0.007	0.0939	0.0173	0.0053	0.001	0.0019	0.1143	0.0844	0.0063	0.0089	0.0074	0.0364	0.0062	0.0176	0.1858
1	rs11101992	110266754	1.11	0.657414555049712	3.21	0.313017210102667	1.62316948835803	0.445517550678856	0.1139	0.0717	0.0048	0.0034	0.0209	0.0013	0.0014	0.0166	0.137	0.0159	0.0165	0.007	0.0937	0.0172	0.0052	0.001	0.0019	0.1144	0.0844	0.0064	0.0089	0.0074	0.0364	0.0062	0.0176	0.1855
1	rs55829291	110274983	1.11	0.657414555049712	3.21	0.313017210102667	1.57968473064632	0.445783551215112	0.1139	0.0716	0.0049	0.0034	0.021	0.0014	0.0014	0.0167	0.1371	0.0159	0.0165	0.0069	0.0932	0.0173	0.0054	0.001	0.0019	0.1144	0.0843	0.0065	0.0089	0.0075	0.0364	0.0062	0.0177	0.1852
1	rs55760352	110275210	1.11	0.657414555049712	3.21	0.313017210102667	1.5772302264744	0.441532609535004	0.1139	0.0716	0.0049	0.0034	0.021	0.0014	0.0014	0.0167	0.1371	0.0159	0.0165	0.0069	0.0932	0.0173	0.0054	0.001	0.0019	0.1144	0.0843	0.0065	0.0089	0.0075	0.0364	0.0062	0.0177	0.1852
1	rs56084361	110276263	1.11	0.657414555049712	3.2	0.326850259155197	1.56232829714444	0.451112377724515	0.1139	0.0716	0.0049	0.0034	0.021	0.0014	0.0014	0.0167	0.1371	0.0159	0.0165	0.0069	0.0932	0.0173	0.0054	0.001	0.0019	0.1144	0.0843	0.0065	0.0089	0.0075	0.0364	0.0062	0.0177	0.1851
1	rs1109138	110277949	1.11	0.657414555049712	3.21	0.313017210102667	1.51500710905697	0.408572907230881	0.1139	0.0715	0.005	0.0034	0.021	0.0014	0.0014	0.0168	0.1372	0.016	0.0165	0.0069	0.093	0.0173	0.0055	0.001	0.0019	0.1144	0.0843	0.0066	0.0089	0.0075	0.0364	0.0062	0.0177	0.185
1	Affx-4068916	110279602	1.11	0.657414555049712	3.22	0.299593947381755	1.41076446463435	0.353162798546631	0.1138	0.0714	0.005	0.0034	0.0209	0.0017	0.0014	0.0167	0.1372	0.016	0.0164	0.0068	0.0927	0.0176	0.0055	0.001	0.0022	0.1142	0.0844	0.0066	0.0089	0.0075	0.0364	0.0063	0.0178	0.1849
1	rs7483	110279701	1.11	0.657414555049712	3.21	0.313017210102667	1.44458045246603	0.362930373415725	0.1138	0.0714	0.0049	0.0034	0.0209	0.0017	0.0014	0.0167	0.1372	0.016	0.0164	0.0069	0.0927	0.0176	0.0055	0.001	0.0022	0.1142	0.0844	0.0066	0.0089	0.0075	0.0364	0.0063	0.0178	0.1849
1	rs10735234	110281941	1.11	0.657414555049712	3.21	0.313017210102667	1.45102207263007	0.528648277683698	0.1138	0.0713	0.0049	0.0033	0.0209	0.0017	0.0014	0.0167	0.1373	0.016	0.0164	0.0068	0.0925	0.0177	0.0056	0.001	0.0022	0.1141	0.0845	0.0066	0.0088	0.0075	0.0364	0.0063	0.0178	0.1849
1	rs58548898	110295553	1.11	0.657414555049712	3.21	0.313017210102667	1.47100825133786	0.499392762355661	0.1144	0.0709	0.005	0.0033	0.0208	0.0017	0.0015	0.0171	0.136	0.016	0.0161	0.0072	0.0919	0.0178	0.0056	0.001	0.0023	0.1139	0.0849	0.0067	0.0089	0.0075	0.0364	0.0064	0.018	0.1851
1	rs1887546	110295643	1.11	0.657414555049712	3.24	0.273955600409011	1.46035631894596	0.491599493829104	0.1144	0.0709	0.005	0.0033	0.0208	0.0017	0.0015	0.0171	0.136	0.016	0.0161	0.0072	0.0919	0.0178	0.0056	0.001	0.0023	0.1139	0.0849	0.0067	0.0089	0.0075	0.0364	0.0064	0.018	0.1851
1	rs1887547	110295772	1.11	0.657414555049712	3.25	0.261729658797372	1.49259763605134	0.539935502754206	0.1145	0.0708	0.005	0.0033	0.0208	0.0017	0.0015	0.0171	0.136	0.016	0.0161	0.0072	0.092	0.0178	0.0056	0.001	0.0023	0.1139	0.0849	0.0067	0.0089	0.0075	0.0364	0.0064	0.018	0.1851
1	rs11102001	110299691	1.12	0.604706511137083	3.25	0.261729658797372	1.35503784437388	0.398086151938233	0.1153	0.0705	0.0052	0.0032	0.0208	0.0018	0.0016	0.0169	0.1364	0.016	0.0155	0.0074	0.0922	0.0181	0.0056	0.0012	0.0023	0.113	0.0842	0.0069	0.0086	0.0077	0.0364	0.0067	0.0177	0.1852
1	rs11102002	110300277	1.12	0.604706511137083	3.27	0.2384362992664	1.20918335017639	0.395637179245253	0.1153	0.0703	0.0052	0.0032	0.0207	0.0019	0.0016	0.0169	0.1366	0.0158	0.0155	0.0074	0.0919	0.0183	0.0056	0.0012	0.0023	0.1122	0.0847	0.0069	0.0084	0.0077	0.0363	0.0068	0.0175	0.186
1	rs3818562	110300441	1.12	0.604706511137083	3.27	0.2384362992664	1.15559469398039	0.343224484273364	0.1154	0.0703	0.0052	0.0032	0.0207	0.0019	0.0016	0.017	0.1366	0.0158	0.0155	0.0074	0.0917	0.0183	0.0056	0.0013	0.0023	0.1121	0.0848	0.0069	0.0082	0.0078	0.0363	0.0068	0.0175	0.1862
1	rs10776700	110300504	1.12	0.604706511137083	3.27	0.2384362992664	1.19422307711394	0.377213784879431	0.1153	0.0702	0.0052	0.0032	0.0207	0.0019	0.0016	0.017	0.1366	0.0158	0.0155	0.0074	0.0917	0.0183	0.0056	0.0013	0.0023	0.1121	0.0848	0.0069	0.0082	0.0078	0.0363	0.0068	0.0175	0.1862
1	rs6693815	110301260	1.13	0.554827224596281	3.27	0.2384362992664	1.15014299395866	0.322138494996143	0.1153	0.0702	0.0053	0.0033	0.0206	0.0019	0.0017	0.0171	0.1366	0.0158	0.0156	0.0075	0.0912	0.0183	0.0057	0.0013	0.0024	0.112	0.0851	0.007	0.0081	0.0078	0.0361	0.0069	0.0174	0.1862
1	rs17598321	110302450	1.14	0.507725131913635	3.27	0.2384362992664	1.07295210801985	0.292560589846934	0.1154	0.0701	0.0054	0.0033	0.0207	0.002	0.0017	0.017	0.1363	0.0157	0.0157	0.0077	0.091	0.0183	0.0058	0.0014	0.0024	0.1116	0.0851	0.0071	0.0079	0.008	0.0358	0.0071	0.0173	0.1864
1	rs17024790	110304777	1.16	0.421630287221885	3.28	0.227357389834261	0.47690680541777	0.257485285814988	0.1162	0.0695	0.0064	0.0032	0.0216	0.0023	0.0021	0.0171	0.1341	0.0158	0.0162	0.0089	0.0892	0.0185	0.0068	0.0019	0.0027	0.1085	0.0848	0.0076	0.0071	0.0092	0.0339	0.0085	0.0166	0.1874
1	rs7533771	110305188	1.17	0.382518045708746	3.28	0.227357389834261	0.466302024117272	0.343471944883084	0.1161	0.0693	0.0067	0.0034	0.0218	0.0024	0.0023	0.0172	0.1341	0.0158	0.0164	0.0091	0.0885	0.0186	0.0071	0.002	0.0027	0.1076	0.0852	0.0078	0.0069	0.0093	0.0337	0.009	0.0165	0.1869
1	rs56307330	110309065	1.16	0.421630287221885	3.28	0.227357389834261	0.514578909126798	0.452580736339843	0.116	0.069	0.0068	0.0034	0.0219	0.0024	0.0024	0.0172	0.1341	0.0158	0.0167	0.0092	0.088	0.0188	0.0074	0.0021	0.0025	0.1063	0.086	0.008	0.0067	0.0095	0.0337	0.0095	0.0164	0.1864
1	rs72705253	110311650	1.16	0.421630287221885	3.28	0.227357389834261	0.527829259314162	0.488055122055751	0.116	0.069	0.0069	0.0034	0.022	0.0024	0.0024	0.0171	0.1339	0.016	0.0167	0.0093	0.0888	0.0187	0.0074	0.0021	0.0025	0.1061	0.0858	0.008	0.0067	0.0094	0.0333	0.0095	0.0163	0.1864
1	rs79797822	110314653	1.16	0.421630287221885	3.27	0.2384362992664	0.544649806286065	0.524066885930117	0.1161	0.069	0.0069	0.0034	0.022	0.0024	0.0024	0.0171	0.1341	0.0162	0.0167	0.0093	0.0888	0.0188	0.0074	0.0021	0.0025	0.1057	0.0858	0.008	0.0067	0.0094	0.0332	0.0096	0.0163	0.1865
1	rs7533167	110320483	1.16	0.421630287221885	3.27	0.2384362992664	0.588193275097671	0.541472894597632	0.1161	0.0688	0.0068	0.0033	0.0221	0.0023	0.0024	0.0171	0.1337	0.0166	0.0167	0.0093	0.0892	0.0188	0.0074	0.0021	0.0025	0.1054	0.0858	0.008	0.0067	0.0094	0.0331	0.0097	0.0163	0.1866
1	rs6537877	110323378	1.16	0.421630287221885	3.27	0.2384362992664	0.552095403126788	0.53770123298404	0.1171	0.0686	0.0068	0.0033	0.0222	0.0023	0.0024	0.0172	0.1334	0.0166	0.0167	0.0092	0.0893	0.0188	0.0074	0.0021	0.0024	0.1054	0.0856	0.0081	0.0067	0.0094	0.033	0.0097	0.0163	0.1863
1	rs1927329	110324049	1.16	0.421630287221885	3.27	0.2384362992664	0.571622249806469	0.58494951809847	0.1172	0.0685	0.0068	0.0033	0.0222	0.0023	0.0024	0.0172	0.1334	0.0166	0.0167	0.0092	0.0892	0.0188	0.0074	0.0021	0.0024	0.1054	0.0856	0.008	0.0066	0.0094	0.033	0.0096	0.0163	0.1863
1	rs74226008	110324792	1.16	0.421630287221885	3.27	0.2384362992664	0.561985691226453	0.557469074962144	0.1174	0.0685	0.0068	0.0033	0.0223	0.0023	0.0024	0.0172	0.1335	0.0166	0.0167	0.0092	0.0891	0.0188	0.0074	0.0021	0.0025	0.1054	0.0856	0.0081	0.0066	0.0094	0.033	0.0096	0.0163	0.1862
1	rs72705265	110327831	1.17	0.382518045708746	3.27	0.2384362992664	0.503575515009293	0.567489030401633	0.1184	0.0681	0.0067	0.0032	0.0228	0.0022	0.0024	0.0173	0.1338	0.0167	0.0165	0.0091	0.089	0.0189	0.0074	0.0021	0.0024	0.1053	0.0856	0.0081	0.0065	0.0095	0.033	0.0094	0.0161	0.1854
1	rs28751997	110330456	1.17	0.382518045708746	3.27	0.2384362992664	0.451182830543081	0.537143024996728	0.1185	0.0669	0.0068	0.0031	0.023	0.0022	0.0024	0.0173	0.1341	0.0168	0.0164	0.0092	0.09	0.019	0.0074	0.0021	0.0024	0.1051	0.0861	0.0082	0.0065	0.0095	0.0334	0.0091	0.016	0.1848
1	rs6698967	110331728	1.18	0.345943801679723	3.27	0.2384362992664	0.474137178376334	0.60569503500225	0.1188	0.0668	0.0071	0.0031	0.0231	0.0021	0.0024	0.0173	0.134	0.0169	0.0163	0.0092	0.09	0.0191	0.0074	0.0021	0.0024	0.1049	0.0863	0.0082	0.0065	0.0096	0.0334	0.0093	0.016	0.184
1	rs7524737	110332816	1.18	0.345943801679723	3.27	0.2384362992664	0.554080103660656	0.715903355937632	0.1193	0.0667	0.0071	0.0031	0.0232	0.0021	0.0024	0.0172	0.1337	0.017	0.0162	0.0092	0.0898	0.0192	0.0075	0.0021	0.0023	0.1048	0.0865	0.0082	0.0064	0.0096	0.0333	0.0093	0.016	0.1836
1	rs61788121	110333018	1.18	0.345943801679723	3.26	0.249891789602986	0.57202543475549	0.769329621616871	0.1196	0.0666	0.0071	0.0031	0.0233	0.0021	0.0024	0.0172	0.1337	0.017	0.0162	0.0092	0.0898	0.0192	0.0075	0.0021	0.0023	0.1047	0.0867	0.0083	0.0065	0.0096	0.0332	0.0093	0.016	0.1833
1	rs11102006	110334034	1.19	0.311838986457593	3.26	0.249891789602986	0.531978483878339	0.89278768401566	0.1214	0.0662	0.0073	0.003	0.0238	0.002	0.0024	0.0172	0.1331	0.017	0.0161	0.0094	0.0893	0.0195	0.0077	0.0021	0.0022	0.1047	0.0875	0.0084	0.0065	0.0096	0.0329	0.0095	0.0157	0.1814
1	rs17024872	110336490	1.2	0.280131383133392	3.25	0.261729658797372	0.600851626274822	1.35129616715917	0.1232	0.0635	0.0078	0.0028	0.0236	0.0018	0.0025	0.0171	0.1345	0.0169	0.0168	0.0095	0.0859	0.0204	0.0078	0.0022	0.0021	0.1049	0.0908	0.0088	0.0067	0.0101	0.0314	0.01	0.0148	0.1802
1	rs79406748	110337014	1.2	0.280131383133392	3.25	0.261729658797372	0.613703765504507	1.3641449805729	0.1234	0.0634	0.0078	0.0028	0.0236	0.0018	0.0025	0.0171	0.1346	0.0169	0.0168	0.0095	0.0859	0.0204	0.0078	0.0022	0.0021	0.1049	0.0908	0.0088	0.0067	0.0101	0.0313	0.0099	0.0147	0.1802
1	rs493120	110339102	1.2	0.280131383133392	3.25	0.261729658797372	0.619270027768825	1.40859292371548	0.124	0.0628	0.0078	0.0027	0.0235	0.0017	0.0024	0.0171	0.1347	0.0169	0.0169	0.0094	0.0861	0.0206	0.0078	0.0022	0.002	0.1056	0.0908	0.0088	0.0067	0.0101	0.0312	0.0101	0.0146	0.1796
1	rs76635921	110339730	1.2	0.280131383133392	3.24	0.273955600409011	0.634061408673913	1.4176126776223	0.124	0.0627	0.0078	0.0027	0.0235	0.0017	0.0024	0.0171	0.1349	0.0168	0.0169	0.0094	0.0859	0.0206	0.0078	0.0022	0.002	0.1057	0.0908	0.0088	0.0067	0.0101	0.0311	0.0101	0.0146	0.1796
1	rs6659821	110339828	1.2	0.280131383133392	3.24	0.273955600409011	0.626610704963191	1.41165517972937	0.124	0.0627	0.0078	0.0027	0.0235	0.0017	0.0024	0.0171	0.1349	0.0168	0.0169	0.0094	0.0859	0.0207	0.0078	0.0022	0.002	0.1057	0.0908	0.0088	0.0067	0.0101	0.0311	0.0101	0.0146	0.1796
1	rs17024898	110344557	1.2	0.280131383133392	3.24	0.273955600409011	0.543205765010997	1.50246953888012	0.1247	0.0617	0.008	0.0026	0.0236	0.0019	0.0023	0.0171	0.1353	0.0164	0.017	0.0093	0.0859	0.021	0.008	0.0022	0.002	0.1057	0.0907	0.0089	0.0068	0.0102	0.0307	0.0101	0.0145	0.1797
1	rs7520172	110346355	1.2	0.280131383133392	3.24	0.273955600409011	0.345447062561599	1.47946664230901	0.1256	0.0613	0.0079	0.0025	0.0237	0.002	0.0023	0.0172	0.1371	0.0162	0.0173	0.0091	0.0857	0.021	0.0083	0.0021	0.002	0.106	0.0892	0.009	0.0067	0.0101	0.0303	0.0101	0.0144	0.1792
1	rs12039964	110348040	1.2	0.280131383133392	3.24	0.273955600409011	0.215397820497548	1.30044292435664	0.1252	0.0625	0.0078	0.0023	0.0235	0.0021	0.0024	0.0172	0.1372	0.0165	0.0181	0.0089	0.0853	0.0208	0.0082	0.0022	0.0019	0.107	0.0892	0.009	0.0067	0.01	0.0305	0.0099	0.0141	0.1777
1	rs75335704	110349288	1.21	0.250745108472337	3.23	0.286575202599778	0.163424974084832	1.25676441351392	0.1254	0.063	0.0078	0.0022	0.0235	0.002	0.0024	0.0172	0.1377	0.0164	0.0182	0.0088	0.0854	0.0206	0.0082	0.0023	0.002	0.1074	0.0893	0.009	0.0067	0.01	0.0303	0.0098	0.0139	0.1771
1	rs10494112	110352477	1.21	0.250745108472337	3.22	0.299593947381755	0.119101537157303	1.10854956754667	0.1254	0.0635	0.0077	0.0022	0.0235	0.0021	0.0023	0.0173	0.1379	0.0163	0.0183	0.0087	0.0852	0.0204	0.0081	0.0023	0.002	0.1078	0.0898	0.0089	0.0067	0.0098	0.0302	0.0097	0.0138	0.1765
1	rs11803270	110362021	1.2	0.280131383133392	3.22	0.299593947381755	0.105013047076644	0.973926109918379	0.1257	0.0653	0.0076	0.0019	0.0233	0.002	0.0021	0.0176	0.1383	0.0164	0.0181	0.0084	0.0853	0.02	0.0081	0.0023	0.002	0.1089	0.0897	0.0086	0.0067	0.0097	0.0302	0.0096	0.0132	0.1754
1	rs484959	110366083	1.2	0.280131383133392	3.21	0.313017210102667	0.112945564110255	0.878883964015442	0.1259	0.0663	0.0076	0.0019	0.0232	0.002	0.0021	0.0177	0.1384	0.0165	0.018	0.0081	0.0853	0.0198	0.008	0.0023	0.0021	0.1095	0.0896	0.0086	0.0067	0.0097	0.0301	0.0096	0.0129	0.1748
1	rs488028	110366265	1.2	0.280131383133392	3.21	0.313017210102667	0.118843420175704	0.833122775853441	0.1259	0.0661	0.0076	0.0019	0.0233	0.002	0.0021	0.0178	0.1384	0.0167	0.018	0.0081	0.0852	0.0199	0.0079	0.0023	0.0021	0.1095	0.0895	0.0086	0.0067	0.0096	0.03	0.0096	0.0129	0.175
1	rs41347851	110367610	1.2	0.280131383133392	3.21	0.313017210102667	0.115350123335725	0.687811751746721	0.1259	0.0665	0.0075	0.0019	0.0235	0.0021	0.0021	0.018	0.1381	0.0167	0.0179	0.008	0.0847	0.0197	0.0078	0.0024	0.0025	0.1098	0.0894	0.0084	0.0072	0.0096	0.03	0.0096	0.0128	0.1746
1	rs520112	110368353	1.2	0.280131383133392	3.21	0.313017210102667	0.104244705538319	0.595801481229939	0.126	0.0667	0.0075	0.0019	0.0235	0.0021	0.0021	0.0181	0.138	0.0169	0.0179	0.0079	0.0845	0.0196	0.0077	0.0024	0.0025	0.11	0.0896	0.0084	0.0072	0.0094	0.0301	0.0095	0.0128	0.1744
1	rs74417690	110369963	1.2	0.280131383133392	3.21	0.313017210102667	0.128231848520016	0.536027041276647	0.1259	0.0665	0.0075	0.0019	0.0235	0.0022	0.002	0.0182	0.1379	0.0169	0.0179	0.0077	0.085	0.0194	0.0076	0.0025	0.0024	0.1109	0.0894	0.0083	0.0073	0.0094	0.0299	0.0095	0.0126	0.1744
1	rs12563329	110371170	1.2	0.280131383133392	3.21	0.313017210102667	0.135403899446511	0.501723116668054	0.1259	0.0664	0.0075	0.0019	0.0235	0.0022	0.0019	0.0183	0.1378	0.0169	0.0179	0.0076	0.0851	0.0194	0.0076	0.0025	0.0024	0.1113	0.0894	0.0083	0.0073	0.0094	0.0298	0.0095	0.0125	0.1744
1	rs12565349	110371629	1.2	0.280131383133392	3.2	0.326850259155197	0.128833070317056	0.489690167730821	0.1259	0.0664	0.0075	0.0019	0.0235	0.0022	0.0019	0.0183	0.1379	0.0169	0.0179	0.0075	0.0852	0.0194	0.0076	0.0025	0.0024	0.1113	0.0895	0.0083	0.0073	0.0094	0.0298	0.0095	0.0125	0.1742
1	rs507932	110372486	1.2	0.280131383133392	3.17	0.370859203571921	0.124748796014421	0.484245493300183	0.1258	0.0664	0.0074	0.0019	0.0235	0.0023	0.0019	0.0184	0.1379	0.0169	0.0179	0.0075	0.0853	0.0194	0.0077	0.0025	0.0025	0.1114	0.0895	0.0083	0.0073	0.0094	0.0298	0.0095	0.0125	0.1741
1	rs1875847	110388129	1.2	0.280131383133392	3.17	0.370859203571921	0.0526347425233728	0.165265487847853	0.1262	0.0663	0.007	0.0022	0.0233	0.0023	0.0021	0.0184	0.1383	0.0167	0.0177	0.0072	0.0857	0.0196	0.0073	0.0029	0.0023	0.112	0.09	0.008	0.0074	0.0093	0.0302	0.0082	0.0119	0.1743
1	rs116284172	110389658	1.21	0.250745108472337	3.17	0.370859203571921	0.0574100002680577	0.16978921223035	0.1266	0.0661	0.0068	0.0022	0.0233	0.0024	0.0021	0.0185	0.1382	0.0167	0.0177	0.007	0.0861	0.0196	0.0073	0.003	0.0022	0.1118	0.09	0.008	0.0074	0.0093	0.0302	0.0082	0.012	0.1742
1	rs7529675	110390086	1.21	0.250745108472337	3.17	0.370859203571921	0.0576262792775011	0.1553893040342	0.1266	0.0661	0.0067	0.0022	0.0232	0.0024	0.0021	0.0186	0.1382	0.0168	0.0177	0.007	0.0862	0.0196	0.0073	0.003	0.0022	0.1117	0.09	0.008	0.0075	0.0094	0.0302	0.0082	0.012	0.1741
1	rs12566157	110392527	1.21	0.250745108472337	3.17	0.370859203571921	0.0505731470345488	0.118753801228155	0.1268	0.0658	0.0066	0.0022	0.0231	0.0024	0.0021	0.0187	0.1386	0.0168	0.0177	0.0069	0.0865	0.0195	0.0071	0.0028	0.0021	0.1115	0.09	0.0081	0.0076	0.0093	0.0299	0.0081	0.0118	0.1747
1	rs34888985	110393162	1.21	0.250745108472337	3.17	0.370859203571921	0.041976558521909	0.117973900030531	0.1269	0.0662	0.0067	0.0022	0.0231	0.0024	0.0021	0.0187	0.1389	0.0168	0.0178	0.0069	0.0866	0.0195	0.0071	0.0028	0.0022	0.11	0.0902	0.0081	0.0076	0.0093	0.0298	0.0081	0.0118	0.1749
1	rs75304830	110393433	1.21	0.250745108472337	3.17	0.370859203571921	0.0399141305707836	0.116506062240943	0.1269	0.0663	0.0067	0.0022	0.0231	0.0025	0.0022	0.0187	0.139	0.0168	0.0178	0.0069	0.0867	0.0195	0.0071	0.0028	0.0022	0.1095	0.0902	0.0081	0.0076	0.0093	0.0298	0.0081	0.0118	0.175
1	rs61784927	110393510	1.21	0.250745108472337	3.17	0.370859203571921	0.0395913006121721	0.116850809762216	0.127	0.0663	0.0067	0.0022	0.0231	0.0025	0.0022	0.0187	0.139	0.0168	0.0178	0.0069	0.0867	0.0195	0.0071	0.0028	0.0022	0.1095	0.0902	0.0081	0.0076	0.0093	0.0298	0.0081	0.0118	0.175
1	rs55783316	110396805	1.21	0.250745108472337	3.16	0.386381943985473	0.0397875908810484	0.121892733284845	0.127	0.0663	0.0067	0.0022	0.0231	0.0025	0.0021	0.0187	0.139	0.0168	0.0178	0.0069	0.0867	0.0195	0.0071	0.0028	0.0022	0.1096	0.0902	0.0081	0.0076	0.0093	0.0298	0.0081	0.0118	0.175
1	rs10857800	110408241	1.21	0.250745108472337	3.16	0.386381943985473	0.0439903529569131	0.112739437673692	0.1278	0.0662	0.0065	0.0022	0.0231	0.0025	0.002	0.0189	0.139	0.0169	0.0179	0.0067	0.0868	0.0195	0.0069	0.0026	0.0021	0.1098	0.0901	0.008	0.0076	0.0092	0.0298	0.0079	0.0118	0.1749
1	rs10857802	110409786	1.21	0.250745108472337	3.16	0.386381943985473	0.0561946150751137	0.123033788456447	0.1279	0.0663	0.0064	0.0022	0.0231	0.0026	0.002	0.0189	0.1392	0.0169	0.0179	0.0066	0.0866	0.0196	0.0068	0.0024	0.0021	0.1097	0.09	0.0079	0.0076	0.0091	0.0298	0.0079	0.0117	0.1752
1	rs17659882	110411333	1.21	0.250745108472337	3.16	0.386381943985473	0.0617443918040107	0.120842998952587	0.1279	0.0663	0.0064	0.0023	0.0231	0.0026	0.002	0.019	0.1392	0.0169	0.018	0.0065	0.0864	0.0197	0.0068	0.0024	0.0021	0.1096	0.0899	0.0079	0.0076	0.0092	0.0299	0.008	0.0118	0.1753
1	rs11811573	110411400	1.21	0.250745108472337	3.16	0.386381943985473	0.0634215244461662	0.121980365065198	0.1279	0.0663	0.0064	0.0023	0.0231	0.0026	0.002	0.019	0.1391	0.0169	0.018	0.0065	0.0864	0.0198	0.0068	0.0024	0.0021	0.1096	0.0899	0.0079	0.0076	0.0092	0.0299	0.008	0.0118	0.1753
1	rs12085671	110414036	1.21	0.250745108472337	3.16	0.386381943985473	0.071567372820457	0.10818162256468	0.1279	0.0663	0.0065	0.0024	0.0231	0.0028	0.0021	0.0191	0.1391	0.0168	0.0181	0.0065	0.0862	0.0199	0.0068	0.0024	0.0022	0.1094	0.0896	0.0078	0.0075	0.0093	0.0299	0.008	0.0119	0.1754
1	rs75939230	110415560	1.22	0.223600634562227	3.16	0.386381943985473	0.0958229658868539	0.0994473743104156	0.1279	0.0661	0.0065	0.0024	0.023	0.0031	0.0021	0.0192	0.139	0.0166	0.0182	0.0064	0.0863	0.02	0.0067	0.0024	0.0022	0.1091	0.0894	0.0078	0.0075	0.0094	0.03	0.008	0.012	0.1753
1	rs12036949	110415799	1.22	0.223600634562227	3.16	0.386381943985473	0.0997339098880588	0.0982345859495385	0.128	0.0661	0.0065	0.0024	0.023	0.0032	0.0021	0.0192	0.139	0.0166	0.0182	0.0064	0.0863	0.02	0.0067	0.0024	0.0022	0.1091	0.0894	0.0078	0.0075	0.0094	0.03	0.0081	0.012	0.1752
1	rs1532805	110415838	1.22	0.223600634562227	3.17	0.370859203571921	0.099117955118701	0.0982345859495385	0.128	0.0661	0.0065	0.0024	0.023	0.0032	0.0021	0.0192	0.1391	0.0166	0.0182	0.0064	0.0863	0.02	0.0067	0.0024	0.0022	0.1091	0.0894	0.0078	0.0075	0.0094	0.03	0.0081	0.012	0.1752
1	rs78057504	110418083	1.22	0.223600634562227	3.18	0.355766254763284	0.101596115230466	0.114189142361528	0.1279	0.0661	0.0064	0.0024	0.0231	0.0032	0.0021	0.0195	0.1392	0.0165	0.0184	0.0063	0.0862	0.02	0.0068	0.0024	0.0021	0.1088	0.0894	0.0077	0.0075	0.0095	0.0301	0.0081	0.0121	0.1749
1	rs79823123	110419544	1.22	0.223600634562227	3.17	0.370859203571921	0.105864946128445	0.123649852477956	0.1279	0.066	0.0064	0.0023	0.0231	0.0032	0.0021	0.0196	0.1392	0.0165	0.0185	0.0062	0.0862	0.02	0.0069	0.0024	0.0021	0.1087	0.0894	0.0077	0.0075	0.0095	0.0302	0.0081	0.0122	0.1749
1	rs74861363	110423676	1.22	0.223600634562227	3.17	0.370859203571921	0.128231848520016	0.144703912858457	0.1278	0.066	0.0063	0.0023	0.0231	0.0032	0.002	0.02	0.1393	0.0165	0.0187	0.0061	0.0861	0.0201	0.007	0.0023	0.0021	0.1083	0.0894	0.0075	0.0074	0.0096	0.0303	0.0081	0.0123	0.1748
1	rs1021880	110424529	1.22	0.223600634562227	3.17	0.370859203571921	0.128592377236108	0.14451726923519	0.1279	0.066	0.0063	0.0023	0.0231	0.0032	0.002	0.0201	0.1393	0.0165	0.0187	0.0061	0.0861	0.0201	0.007	0.0023	0.0021	0.1082	0.0894	0.0075	0.0074	0.0096	0.0303	0.0081	0.0123	0.1748
1	rs75157255	110426357	1.22	0.223600634562227	3.17	0.370859203571921	0.13293589935046	0.162143937391934	0.1278	0.066	0.0063	0.0023	0.0232	0.0032	0.002	0.0202	0.1394	0.0165	0.0188	0.0061	0.086	0.0201	0.0071	0.0023	0.0021	0.1081	0.0892	0.0075	0.0074	0.0096	0.0305	0.0081	0.0123	0.1746
1	rs55781203	110428249	1.22	0.223600634562227	3.17	0.370859203571921	0.128562309761207	0.174554916830278	0.1278	0.066	0.0064	0.0023	0.0232	0.0032	0.002	0.0204	0.1394	0.0165	0.0188	0.006	0.086	0.0202	0.0071	0.0023	0.0022	0.108	0.0891	0.0076	0.0074	0.0095	0.0307	0.0081	0.0124	0.1744
1	rs72689536	110429079	1.22	0.223600634562227	3.17	0.370859203571921	0.129254939004115	0.184222407867754	0.1276	0.066	0.0064	0.0022	0.0232	0.0032	0.002	0.0205	0.1394	0.0165	0.0188	0.006	0.0859	0.0202	0.0071	0.0023	0.0022	0.108	0.0891	0.0076	0.0074	0.0095	0.0308	0.0081	0.0124	0.1743
1	rs80315857	110430571	1.22	0.223600634562227	3.17	0.370859203571921	0.109669636088976	0.205558147020254	0.1272	0.066	0.0063	0.0022	0.0232	0.0031	0.002	0.0208	0.1396	0.0164	0.0189	0.006	0.0859	0.0204	0.0071	0.0022	0.0022	0.108	0.0892	0.0076	0.0074	0.0095	0.031	0.008	0.0125	0.1739
1	rs433192	110431378	1.22	0.223600634562227	3.17	0.370859203571921	0.098223965997167	0.208412367335258	0.1269	0.066	0.0063	0.0022	0.0232	0.003	0.002	0.021	0.1396	0.0164	0.019	0.006	0.0858	0.0204	0.0072	0.0022	0.0022	0.1081	0.0892	0.0076	0.0074	0.0094	0.0312	0.008	0.0125	0.1736
1	rs432346	110432464	1.22	0.223600634562227	3.17	0.370859203571921	0.0814002790778897	0.232036267690517	0.1265	0.0659	0.0063	0.0022	0.0232	0.0029	0.002	0.0212	0.1398	0.0164	0.019	0.0061	0.0858	0.0204	0.0072	0.0022	0.0023	0.1083	0.0889	0.0076	0.0074	0.0094	0.0314	0.0079	0.0128	0.1735
1	rs75500998	110434258	1.23	0.19861485684188	3.17	0.370859203571921	0.0715465664527983	0.250481859145932	0.1265	0.0657	0.0064	0.0022	0.0232	0.0029	0.0021	0.0214	0.1395	0.0163	0.0191	0.0061	0.0858	0.0204	0.0072	0.0021	0.0023	0.1083	0.0889	0.0075	0.0074	0.0094	0.0315	0.0078	0.013	0.1733
1	rs17025152	110434583	1.23	0.19861485684188	3.16	0.386381943985473	0.0728861103914489	0.255219469931799	0.1266	0.0657	0.0064	0.0022	0.0232	0.003	0.0021	0.0215	0.1395	0.0163	0.0191	0.0061	0.0858	0.0205	0.0072	0.0021	0.0023	0.1083	0.089	0.0075	0.0074	0.0094	0.0315	0.0078	0.0131	0.1732
1	rs78104417	110435513	1.23	0.19861485684188	3.16	0.386381943985473	0.0652654255367443	0.262606279024679	0.127	0.0659	0.0064	0.0022	0.0232	0.003	0.0022	0.0218	0.1392	0.0163	0.0193	0.0061	0.086	0.0203	0.0071	0.0021	0.0022	0.1083	0.0889	0.0075	0.0073	0.0094	0.0313	0.0076	0.0131	0.1728
1	rs78665534	110436022	1.24	0.175701215111077	3.16	0.386381943985473	0.0628082287639324	0.2738667369774	0.1273	0.0659	0.0064	0.0022	0.0232	0.003	0.0023	0.022	0.1391	0.0162	0.0193	0.0061	0.0862	0.0203	0.007	0.0022	0.0022	0.1085	0.0886	0.0075	0.0073	0.0093	0.0314	0.0075	0.0132	0.1723
1	rs72689547	110437185	1.24	0.175701215111077	3.1	0.488801954490689	0.0517396238447392	0.290556551205595	0.128	0.0658	0.0065	0.0021	0.0231	0.003	0.0025	0.0224	0.1388	0.0161	0.0194	0.006	0.0866	0.0201	0.0069	0.0022	0.0022	0.1089	0.0881	0.0076	0.0074	0.0093	0.0317	0.0072	0.0134	0.1712
1	rs77018082	110438662	1.23	0.19861485684188	3.1	0.488801954490689	0.0546996598876564	0.32590994164905	0.1289	0.0656	0.0065	0.0021	0.0231	0.003	0.0027	0.0226	0.1385	0.0161	0.0194	0.0059	0.0871	0.02	0.0068	0.0023	0.0021	0.1093	0.0874	0.0078	0.0076	0.0092	0.0321	0.0069	0.0136	0.1699
1	rs333962	110440117	1.23	0.19861485684188	3.1	0.488801954490689	0.0706143461834202	0.375055049758403	0.1286	0.0654	0.0065	0.0022	0.0232	0.003	0.0028	0.0228	0.1383	0.0162	0.0194	0.0059	0.0872	0.02	0.0068	0.0023	0.002	0.1093	0.087	0.0079	0.0077	0.0092	0.0323	0.0067	0.0137	0.1702
1	rs79946453	110443414	1.23	0.19861485684188	3.1	0.488801954490689	0.074497815202192	0.402478886777698	0.1286	0.0654	0.0065	0.0022	0.0232	0.003	0.0028	0.0228	0.1383	0.0162	0.0193	0.0059	0.0874	0.02	0.0068	0.0023	0.002	0.1094	0.087	0.0079	0.0077	0.0092	0.0324	0.0067	0.0137	0.17
1	rs76123489	110443938	1.23	0.19861485684188	3.1	0.488801954490689	0.0797827059355255	0.389084330824566	0.1286	0.0653	0.0066	0.0022	0.0232	0.0031	0.0029	0.0229	0.1382	0.0162	0.0193	0.0059	0.0872	0.02	0.0068	0.0023	0.002	0.1094	0.087	0.0079	0.0077	0.0092	0.0324	0.0067	0.0137	0.17
1	rs114650969	110444259	1.23	0.19861485684188	3.09	0.50746005104726	0.0800508557346416	0.394221260866929	0.1286	0.0652	0.0066	0.0022	0.0232	0.0031	0.0029	0.0229	0.1382	0.0162	0.0193	0.0059	0.0872	0.02	0.0068	0.0023	0.002	0.1095	0.087	0.0079	0.0077	0.0092	0.0324	0.0067	0.0137	0.1699
1	rs72706904	110449207	1.23	0.19861485684188	3.1	0.488801954490689	0.0805439647447231	0.398344180711988	0.1285	0.0652	0.0066	0.0022	0.0232	0.0031	0.0029	0.0229	0.1381	0.0162	0.0193	0.006	0.0874	0.02	0.0068	0.0023	0.002	0.1095	0.0871	0.0079	0.0076	0.0091	0.0325	0.0067	0.0137	0.1696
1	rs7535558	110451118	1.23	0.19861485684188	3.09	0.50746005104726	0.0747543844513631	0.37835804982913	0.1284	0.0652	0.0066	0.0022	0.0232	0.0031	0.0029	0.0229	0.1381	0.0162	0.0193	0.006	0.0876	0.0199	0.0068	0.0023	0.002	0.1096	0.0872	0.0079	0.0076	0.0092	0.0326	0.0067	0.0137	0.1693
1	rs333951	110451690	1.23	0.19861485684188	3.09	0.50746005104726	0.0818986953339756	0.355660053271068	0.1283	0.0652	0.0065	0.0023	0.0232	0.0032	0.003	0.0229	0.138	0.0161	0.0193	0.006	0.0873	0.0198	0.0068	0.0023	0.0021	0.1095	0.0874	0.0079	0.0076	0.0092	0.0326	0.0067	0.0138	0.1695
1	rs56222520	110452920	1.24	0.175701215111077	3.09	0.50746005104726	0.0736891080444286	0.326519445512793	0.1277	0.0656	0.0065	0.0023	0.0231	0.0032	0.0033	0.0229	0.1377	0.016	0.0194	0.0061	0.0871	0.0196	0.0068	0.0023	0.0022	0.1099	0.0873	0.008	0.0077	0.0092	0.0327	0.0066	0.014	0.1692
1	rs72974762	110454405	1.24	0.175701215111077	3.09	0.50746005104726	0.0787822849896954	0.32432679690171	0.1269	0.0662	0.0064	0.0024	0.0231	0.0032	0.0035	0.0231	0.1373	0.016	0.0195	0.0063	0.0868	0.0194	0.0069	0.0023	0.0023	0.1103	0.0872	0.0081	0.0078	0.0093	0.0328	0.0066	0.0144	0.1687
1	rs3093047	110457772	1.23	0.19861485684188	3.09	0.50746005104726	0.0698742892994541	0.289497283324238	0.1266	0.067	0.0065	0.0025	0.0229	0.0031	0.0037	0.0233	0.1364	0.0155	0.0197	0.0065	0.0871	0.0191	0.0068	0.0023	0.0025	0.1102	0.0877	0.0083	0.0079	0.0094	0.0329	0.0065	0.0146	0.1675
1	rs12721515	110460145	1.23	0.19861485684188	3.09	0.50746005104726	0.0710483927217864	0.278156006481766	0.1267	0.0671	0.0065	0.0025	0.0229	0.0031	0.0037	0.0233	0.1361	0.0155	0.0196	0.0065	0.0876	0.0191	0.0068	0.0023	0.0025	0.1103	0.0878	0.0085	0.0078	0.0094	0.0328	0.0063	0.0145	0.1672
1	rs12089727	110461748	1.23	0.19861485684188	3.09	0.50746005104726	0.0651283726500597	0.276878674942021	0.1266	0.0671	0.0065	0.0025	0.0229	0.0031	0.0037	0.0233	0.1361	0.0155	0.0196	0.0065	0.0876	0.0191	0.0068	0.0023	0.0025	0.1103	0.0878	0.0085	0.0078	0.0094	0.0328	0.0063	0.0145	0.1672
1	rs76724794	110463934	1.23	0.19861485684188	3.09	0.50746005104726	0.0629994620553717	0.271326131684675	0.1267	0.0671	0.0064	0.0025	0.0229	0.0031	0.0037	0.0232	0.136	0.0155	0.0196	0.0065	0.0879	0.0191	0.0068	0.0023	0.0025	0.1104	0.0879	0.0086	0.0078	0.0094	0.0329	0.0063	0.0145	0.1669
1	rs333970	110466338	1.23	0.19861485684188	3.09	0.50746005104726	0.0544386326366099	0.267988377979886	0.1269	0.067	0.0064	0.0025	0.0229	0.0031	0.0037	0.0232	0.1359	0.0155	0.0196	0.0065	0.0881	0.0191	0.0068	0.0024	0.0025	0.1105	0.0879	0.0086	0.0077	0.0094	0.0329	0.0063	0.0145	0.1668
1	rs1058885	110466466	1.23	0.19861485684188	3.08	0.526582953384854	0.0541784394729617	0.267184636499526	0.1269	0.067	0.0064	0.0025	0.0229	0.0031	0.0037	0.0232	0.1359	0.0155	0.0196	0.0065	0.0881	0.0191	0.0068	0.0024	0.0025	0.1106	0.0879	0.0086	0.0077	0.0094	0.0329	0.0063	0.0145	0.1668
1	rs79372732	110469057	1.23	0.19861485684188	3.08	0.526582953384854	0.0558581128158139	0.254654001453538	0.1271	0.067	0.0064	0.0024	0.0229	0.0031	0.0037	0.0232	0.1358	0.0155	0.0195	0.0065	0.088	0.0191	0.0068	0.0024	0.0026	0.1106	0.0879	0.0086	0.0077	0.0095	0.0329	0.0063	0.0145	0.1667
1	rs333947	110470764	1.23	0.19861485684188	3.08	0.526582953384854	0.051137487048655	0.245884239650522	0.1271	0.067	0.0064	0.0024	0.0229	0.0031	0.0037	0.0232	0.1358	0.0155	0.0195	0.0065	0.0879	0.019	0.0068	0.0024	0.0026	0.1108	0.088	0.0086	0.0077	0.0095	0.0329	0.0063	0.0145	0.1667
1	rs60589231	110476488	1.23	0.19861485684188	3.08	0.526582953384854	0.0265959943924131	0.183207028072746	0.1276	0.0665	0.0065	0.0026	0.0229	0.0029	0.0037	0.0231	0.1357	0.0156	0.0193	0.0073	0.0873	0.0189	0.007	0.0026	0.0028	0.1117	0.0878	0.0086	0.0076	0.0096	0.0327	0.0064	0.0143	0.1658
1	rs12083655	110477852	1.23	0.19861485684188	3.09	0.50746005104726	0.026979339752299	0.170580301813617	0.1277	0.0664	0.0065	0.0026	0.0229	0.0029	0.0038	0.0231	0.1356	0.0156	0.0193	0.0073	0.0873	0.0188	0.007	0.0026	0.0028	0.1119	0.0876	0.0086	0.0076	0.0096	0.0327	0.0064	0.0143	0.1657
1	rs12723805	110478327	1.23	0.19861485684188	3.09	0.50746005104726	0.0266914653554924	0.169888028207059	0.1277	0.0664	0.0065	0.0026	0.0229	0.0029	0.0038	0.0231	0.1356	0.0156	0.0193	0.0073	0.0873	0.0188	0.007	0.0026	0.0028	0.1119	0.0876	0.0086	0.0076	0.0096	0.0327	0.0064	0.0143	0.1657
1	rs7540934	110483773	1.23	0.19861485684188	3.09	0.50746005104726	0.024357009120393	0.156347993447435	0.1278	0.0661	0.0065	0.0026	0.0229	0.003	0.0039	0.0231	0.1359	0.0156	0.0192	0.0074	0.0873	0.0187	0.007	0.0027	0.0029	0.1116	0.0877	0.0085	0.0077	0.0096	0.0326	0.0065	0.0143	0.1656
1	rs6675402	110491212	1.23	0.19861485684188	3.09	0.50746005104726	0.019933965335156	0.122331128548904	0.1281	0.0659	0.0066	0.0027	0.0228	0.003	0.004	0.0231	0.1363	0.0155	0.0192	0.0075	0.0872	0.0186	0.0069	0.0029	0.0029	0.1115	0.0872	0.0085	0.0077	0.0096	0.0327	0.0065	0.0142	0.1655
1	rs11577194	110500175	1.24	0.175701215111077	3.09	0.50746005104726	0.012906133323583	0.0726535170803705	0.1285	0.0661	0.0066	0.0027	0.0227	0.0032	0.004	0.023	0.1364	0.0152	0.019	0.0077	0.0877	0.0181	0.0071	0.0033	0.003	0.1114	0.0873	0.0084	0.0076	0.0097	0.0329	0.0067	0.0138	0.1644
1	rs76855241	110500634	1.24	0.175701215111077	3.09	0.50746005104726	0.0132343824593935	0.0656563058331336	0.1285	0.0661	0.0067	0.0027	0.0227	0.0032	0.004	0.023	0.1365	0.0152	0.0188	0.0078	0.0877	0.0181	0.0072	0.0033	0.0029	0.1114	0.0873	0.0084	0.0076	0.0097	0.0329	0.0067	0.0138	0.1644
1	rs116191209	110500971	1.24	0.175701215111077	3.09	0.50746005104726	0.0136990937324937	0.065041115434425	0.1285	0.066	0.0067	0.0027	0.0227	0.0032	0.004	0.0229	0.1365	0.0152	0.0189	0.0078	0.0877	0.018	0.0072	0.0033	0.0029	0.1113	0.0873	0.0084	0.0076	0.0097	0.0329	0.0067	0.0138	0.1644
1	rs17025286	110503433	1.24	0.175701215111077	3.1	0.488801954490689	0.0130694898752254	0.0610688546371162	0.1286	0.066	0.0067	0.0026	0.0227	0.0032	0.004	0.0229	0.1366	0.0151	0.0188	0.0078	0.0879	0.0179	0.0072	0.0033	0.0029	0.1113	0.087	0.0083	0.0076	0.0098	0.033	0.0067	0.0138	0.1645
1	rs79903979	110511227	1.25	0.154769873779188	3.09	0.50746005104726	0.00770718982663561	0.0616679452004823	0.1294	0.0657	0.0068	0.0026	0.0225	0.0032	0.0035	0.0223	0.1373	0.0145	0.0188	0.0084	0.0887	0.0177	0.0072	0.0034	0.003	0.1106	0.0859	0.0082	0.0075	0.0102	0.0332	0.0069	0.014	0.1649
1	rs3768480	110530995	1.24	0.175701215111077	3.09	0.50746005104726	0.00880864435767061	0.0767723215417254	0.1297	0.0656	0.0069	0.0026	0.0223	0.0031	0.0033	0.0221	0.1374	0.0143	0.0188	0.0087	0.089	0.0178	0.0072	0.0034	0.0031	0.1104	0.0855	0.0081	0.0075	0.0104	0.0333	0.007	0.0141	0.1651
1	rs10857808	110533997	1.24	0.175701215111077	3.09	0.50746005104726	0.00730477242451241	0.0806105214512356	0.1297	0.0656	0.0069	0.0026	0.0222	0.0031	0.0033	0.0221	0.1375	0.0143	0.0188	0.0087	0.089	0.0178	0.0072	0.0034	0.003	0.1104	0.0856	0.0081	0.0075	0.0103	0.0333	0.007	0.0141	0.1652
1	rs2298116	110536203	1.24	0.175701215111077	3.08	0.526582953384854	0.00732104098293154	0.0838416024055683	0.1296	0.0657	0.007	0.0026	0.0222	0.0031	0.0033	0.0221	0.1374	0.0143	0.0189	0.0087	0.089	0.0177	0.0072	0.0034	0.003	0.1103	0.0856	0.0081	0.0075	0.0103	0.0334	0.007	0.0141	0.1652
1	rs17025313	110538926	1.24	0.175701215111077	3.08	0.526582953384854	0.00734549598495908	0.0864325386036107	0.1295	0.0657	0.007	0.0026	0.0222	0.0031	0.0033	0.0221	0.1374	0.0143	0.0189	0.0087	0.089	0.0177	0.0072	0.0034	0.003	0.1103	0.0856	0.0081	0.0075	0.0103	0.0334	0.007	0.0141	0.1651
1	rs17668350	110543223	1.24	0.175701215111077	3.08	0.526582953384854	0.00731290322861836	0.0846763759828098	0.1295	0.0657	0.007	0.0026	0.0222	0.0031	0.0033	0.0221	0.1373	0.0143	0.0189	0.0087	0.089	0.0177	0.0072	0.0034	0.003	0.1103	0.0856	0.0081	0.0075	0.0103	0.0334	0.007	0.0141	0.1651
1	rs78639945	110575945	1.25	0.154769873779188	3.06	0.566238797870229	0.00696950461509561	0.0794955290774959	0.1294	0.0657	0.0069	0.0026	0.0222	0.0031	0.0032	0.022	0.1371	0.0142	0.0188	0.0086	0.0891	0.0177	0.0072	0.0034	0.003	0.1102	0.0856	0.0081	0.0075	0.0103	0.0334	0.007	0.0141	0.1655
1	rs77109214	110578531	1.25	0.154769873779188	3.06	0.566238797870229	0.0062910359591957	0.0850569180940905	0.1294	0.0657	0.0069	0.0026	0.0222	0.0031	0.0032	0.022	0.137	0.0142	0.0188	0.0086	0.0891	0.0177	0.0073	0.0034	0.003	0.1101	0.0856	0.0081	0.0075	0.0103	0.0334	0.0072	0.0141	0.1656
1	rs41280342	110583440	1.25	0.154769873779188	3.06	0.566238797870229	0.00599944198036709	0.0874315386263172	0.1293	0.0657	0.007	0.0026	0.0222	0.0031	0.0032	0.022	0.1369	0.0142	0.0188	0.0086	0.0891	0.0177	0.0073	0.0034	0.003	0.1101	0.0856	0.0081	0.0075	0.0104	0.0334	0.0072	0.0142	0.1658
1	rs41281344	110584257	1.25	0.154769873779188	3.06	0.566238797870229	0.00596808710360002	0.0879713630836043	0.1293	0.0657	0.007	0.0026	0.0222	0.0031	0.0032	0.022	0.1369	0.0142	0.0188	0.0086	0.0891	0.0177	0.0073	0.0034	0.003	0.1101	0.0856	0.0081	0.0075	0.0104	0.0334	0.0072	0.0142	0.1658
1	rs6537651	110585137	1.25	0.154769873779188	3.05	0.586779315918157	0.00587478424342422	0.0882804301880611	0.1293	0.0657	0.007	0.0026	0.0222	0.0031	0.0032	0.022	0.1369	0.0141	0.0188	0.0086	0.0891	0.0177	0.0073	0.0034	0.003	0.1101	0.0856	0.0081	0.0075	0.0104	0.0334	0.0073	0.0142	0.1659
1	rs10745308	110598577	1.24	0.175701215111077	3.05	0.586779315918157	0.00507893425318606	0.100503156051282	0.129	0.0657	0.007	0.0026	0.0224	0.0031	0.0032	0.0219	0.1365	0.014	0.0185	0.0085	0.0891	0.0177	0.0073	0.0034	0.0031	0.1099	0.0858	0.0083	0.0074	0.0104	0.0334	0.0074	0.0144	0.1663
1	Affx-35390571	110603214	1.24	0.175701215111077	3.05	0.586779315918157	0.00577922503367278	0.101645008448666	0.129	0.0657	0.007	0.0026	0.0224	0.0031	0.0032	0.0219	0.1365	0.014	0.0185	0.0086	0.0891	0.0177	0.0073	0.0034	0.0031	0.1098	0.0858	0.0081	0.0074	0.0104	0.0334	0.0074	0.0144	0.1664
1	rs61785513	110608419	1.24	0.175701215111077	3.04	0.607799794750251	0.00562153955427802	0.107345519938824	0.1291	0.0657	0.0071	0.0026	0.0224	0.0032	0.0032	0.0219	0.1363	0.014	0.0185	0.0086	0.089	0.0178	0.0074	0.0034	0.0032	0.1096	0.0859	0.0081	0.0074	0.0105	0.0334	0.0075	0.0144	0.1665
1	rs3768469	110614400	1.24	0.175701215111077	3	0.696751202985924	0.00395298383371006	0.107512540683026	0.129	0.0659	0.0071	0.0026	0.0225	0.0032	0.0032	0.0221	0.1361	0.0139	0.0184	0.0086	0.0889	0.0179	0.0074	0.0035	0.0032	0.1094	0.086	0.008	0.0074	0.0103	0.0334	0.0076	0.0144	0.1664
1	rs41281362	110616963	1.24	0.175701215111077	3	0.696751202985924	0.00403937668868567	0.106179179038165	0.1291	0.0659	0.0071	0.0026	0.0226	0.0032	0.0031	0.0221	0.1361	0.0139	0.0184	0.0085	0.0888	0.0179	0.0074	0.0035	0.0032	0.1094	0.086	0.008	0.0074	0.0103	0.0333	0.0076	0.0144	0.1664
1	rs55637863	110628664	1.24	0.175701215111077	3.01	0.673776155564303	0.00426989792540356	0.112824518922755	0.1291	0.0659	0.0071	0.0026	0.0226	0.0031	0.0031	0.022	0.1361	0.0139	0.0184	0.0085	0.0887	0.0179	0.0075	0.0035	0.0032	0.1094	0.0861	0.008	0.0074	0.0103	0.0333	0.0076	0.0145	0.1662
1	rs12116477	110636625	1.24	0.175701215111077	3.01	0.673776155564303	0.00398330747380278	0.122331128548904	0.1292	0.066	0.0071	0.0026	0.0226	0.0031	0.0031	0.022	0.1362	0.014	0.0184	0.0085	0.0886	0.018	0.0075	0.0035	0.0032	0.1094	0.0862	0.0081	0.0074	0.0103	0.0332	0.0076	0.0145	0.1661
1	rs555095	110640433	1.24	0.175701215111077	3.03	0.629303794260587	0.00588853501505241	0.159816591465539	0.1298	0.0668	0.0072	0.0025	0.0227	0.0032	0.003	0.0219	0.137	0.0141	0.0185	0.0085	0.0882	0.0184	0.0075	0.0037	0.0031	0.1086	0.0859	0.0082	0.0075	0.0106	0.033	0.0077	0.0147	0.164
1	rs17025426	110645327	1.24	0.175701215111077	3.07	0.546174590811499	0.00712365862639294	0.192826857139163	0.1296	0.0672	0.0072	0.0025	0.0227	0.0032	0.003	0.022	0.137	0.0141	0.0185	0.0085	0.0882	0.0184	0.0075	0.0037	0.0031	0.108	0.0858	0.0082	0.0075	0.0106	0.0331	0.0078	0.0147	0.1639
1	rs75391255	110649964	1.25	0.154769873779188	3.13	0.435575753324506	0.00980545154712623	0.23599803355432	0.1294	0.0672	0.0071	0.0025	0.0227	0.0033	0.0028	0.0221	0.1369	0.0142	0.0184	0.0085	0.0885	0.0186	0.0076	0.0036	0.0031	0.1081	0.0856	0.0082	0.0074	0.0106	0.0329	0.0079	0.0147	0.164
1	rs12126157	110653291	1.25	0.154769873779188	3.13	0.435575753324506	0.00961860432841124	0.241202673904836	0.1286	0.0674	0.0071	0.0026	0.0225	0.0036	0.0031	0.0222	0.1374	0.0146	0.0183	0.0083	0.0891	0.0189	0.0076	0.0039	0.0033	0.1076	0.085	0.0083	0.0075	0.0107	0.0328	0.0079	0.0147	0.163
1	rs7527042	110661341	1.25	0.154769873779188	3.13	0.435575753324506	0.0109516079502401	0.262378009830485	0.1284	0.0672	0.0071	0.0027	0.0223	0.0037	0.0032	0.0222	0.1376	0.0147	0.0182	0.0083	0.0892	0.0189	0.0076	0.0039	0.0034	0.1075	0.0849	0.0083	0.0075	0.0107	0.0328	0.008	0.0147	0.1628
1	rs72690612	110661387	1.25	0.154769873779188	3.13	0.435575753324506	0.0117523810586243	0.267184636499526	0.1284	0.0672	0.0071	0.0027	0.0223	0.0037	0.0032	0.0222	0.1376	0.0147	0.0182	0.0083	0.0896	0.0189	0.0076	0.0039	0.0034	0.1073	0.0849	0.0083	0.0075	0.0107	0.0328	0.0079	0.0147	0.1627
1	rs72690615	110663047	1.25	0.154769873779188	3.15	0.402339212139645	0.0102766808983484	0.276066770175467	0.1284	0.0672	0.0071	0.0028	0.0223	0.0038	0.0032	0.0222	0.1376	0.0147	0.0182	0.0083	0.0896	0.0189	0.0076	0.004	0.0035	0.1073	0.0849	0.0083	0.0075	0.0107	0.0328	0.0079	0.0147	0.1626
1	rs76792724	110667810	1.25	0.154769873779188	3.16	0.386381943985473	0.012968781519556	0.368094852122376	0.1284	0.0671	0.0071	0.003	0.0223	0.0039	0.0033	0.0221	0.1377	0.0147	0.0181	0.0083	0.0895	0.0188	0.0075	0.0041	0.0035	0.1071	0.0846	0.0083	0.0075	0.0107	0.0328	0.0079	0.0147	0.1626
1	rs10857814	110668739	1.25	0.154769873779188	3.16	0.386381943985473	0.0132471303663028	0.352913350053384	0.1285	0.0671	0.0071	0.003	0.0223	0.0039	0.0033	0.0221	0.1377	0.0147	0.0181	0.0082	0.0895	0.0188	0.0074	0.0041	0.0036	0.1071	0.0846	0.0083	0.0075	0.0107	0.0328	0.0079	0.0147	0.1626
1	rs12141168	110668860	1.25	0.154769873779188	3.16	0.386381943985473	0.0135428631313649	0.374928173679693	0.1284	0.0671	0.0071	0.003	0.0223	0.0039	0.0033	0.0221	0.1378	0.0147	0.0181	0.0083	0.0895	0.0188	0.0075	0.0041	0.0036	0.1071	0.0845	0.0083	0.0075	0.0107	0.0327	0.0079	0.0147	0.1626
1	rs66683180	110673169	1.26	0.135727966888585	3.16	0.386381943985473	0.0144527359408759	0.267414200360068	0.125	0.067	0.0075	0.0033	0.022	0.0047	0.0036	0.0217	0.1406	0.0146	0.0186	0.0083	0.0885	0.0192	0.0076	0.0045	0.0042	0.1061	0.0845	0.0081	0.0081	0.0104	0.0323	0.0077	0.0156	0.1616
1	rs12408727	110673700	1.26	0.135727966888585	3.18	0.355766254763284	0.0216194525354482	0.342729717609269	0.1243	0.0671	0.0075	0.0033	0.022	0.0047	0.0037	0.0216	0.1409	0.0146	0.0187	0.0083	0.0878	0.0193	0.0076	0.0046	0.0045	0.1062	0.0845	0.0081	0.0082	0.0105	0.0324	0.0076	0.0157	0.1619
1	rs7518801	110677921	1.25	0.154769873779188	3.19	0.341098255896361	0.154116659099322	0.503369734103132	0.125	0.0672	0.0074	0.0033	0.0211	0.005	0.0037	0.0205	0.1421	0.0148	0.019	0.0078	0.0852	0.02	0.0072	0.0046	0.0051	0.1099	0.0866	0.008	0.0087	0.0097	0.0301	0.007	0.0166	0.1596
1	rs116742949	110681023	1.25	0.154769873779188	3.19	0.341098255896361	0.174276330250622	0.558736792973736	0.1254	0.0672	0.0075	0.0033	0.021	0.005	0.0036	0.0206	0.1422	0.0148	0.019	0.0077	0.0851	0.0201	0.0072	0.0046	0.005	0.11	0.0866	0.008	0.0087	0.0097	0.03	0.007	0.0166	0.1593
1	rs970977	110685011	1.25	0.154769873779188	3.19	0.341098255896361	0.17677120298763	0.575422635737507	0.1255	0.0671	0.0076	0.0032	0.0211	0.005	0.0036	0.0207	0.1422	0.0148	0.0191	0.0076	0.0851	0.0201	0.0072	0.0045	0.005	0.1101	0.0866	0.0081	0.0088	0.0097	0.0299	0.0069	0.0166	0.1592
1	rs76894936	110689011	1.25	0.154769873779188	3.2	0.326850259155197	0.187669441108911	0.633280762391563	0.1256	0.0672	0.0076	0.0032	0.021	0.005	0.0036	0.0207	0.1423	0.0148	0.0191	0.0075	0.0851	0.0201	0.0072	0.0045	0.005	0.1101	0.0866	0.008	0.0088	0.0097	0.0298	0.0069	0.0166	0.1592
1	rs11811388	110697202	1.25	0.154769873779188	3.23	0.286575202599778	0.145290714227196	0.51024535058968	0.1257	0.0674	0.0077	0.0032	0.0209	0.005	0.0036	0.0206	0.1426	0.0147	0.0192	0.0074	0.0852	0.0201	0.0072	0.0045	0.005	0.1102	0.0866	0.0081	0.0088	0.0097	0.0297	0.0069	0.0166	0.159
1	rs115298211	110697374	1.25	0.154769873779188	3.23	0.286575202599778	0.150886551024778	0.521572161333961	0.1257	0.0674	0.0077	0.0032	0.0209	0.005	0.0036	0.0206	0.1426	0.0147	0.0192	0.0074	0.0852	0.0201	0.0072	0.0045	0.005	0.1102	0.0866	0.0081	0.0088	0.0097	0.0297	0.0069	0.0166	0.159
1	rs17670816	110704930	1.25	0.154769873779188	3.23	0.286575202599778	0.174600583147968	0.704130726449171	0.1258	0.0673	0.0075	0.0033	0.0209	0.005	0.0036	0.0205	0.1426	0.0147	0.0192	0.0073	0.0852	0.02	0.0072	0.0046	0.005	0.1103	0.0866	0.0081	0.0088	0.0097	0.0297	0.0068	0.0166	0.159
1	rs34435829	110707051	1.25	0.154769873779188	3.23	0.286575202599778	0.183524665499073	0.769329621616871	0.1258	0.0673	0.0075	0.0033	0.0209	0.005	0.0036	0.0205	0.1426	0.0147	0.0192	0.0073	0.0852	0.02	0.0072	0.0045	0.005	0.1104	0.0866	0.0082	0.0088	0.0097	0.0296	0.0068	0.0166	0.159
1	rs589540	110719089	1.25	0.154769873779188	3.23	0.286575202599778	0.155292098986222	0.699968652902288	0.1259	0.0673	0.0075	0.0033	0.021	0.0049	0.0037	0.0205	0.1427	0.0147	0.0191	0.0072	0.0852	0.0198	0.0072	0.0046	0.005	0.1106	0.0866	0.0082	0.0088	0.0096	0.0296	0.0067	0.0165	0.159
1	rs12128502	110723699	1.25	0.154769873779188	3.23	0.286575202599778	0.14226810091584	0.604689575362961	0.126	0.0673	0.0075	0.0033	0.0211	0.0049	0.0037	0.0205	0.1427	0.0147	0.0191	0.0072	0.0852	0.0198	0.0072	0.0046	0.005	0.1107	0.0866	0.0082	0.0088	0.0097	0.0296	0.0067	0.0164	0.1589
1	rs17671169	110723845	1.25	0.154769873779188	3.23	0.286575202599778	0.139504324957235	0.586374669308696	0.126	0.0673	0.0075	0.0033	0.0211	0.0049	0.0037	0.0205	0.1427	0.0148	0.0191	0.0072	0.0852	0.0198	0.0072	0.0046	0.005	0.1107	0.0866	0.0082	0.0088	0.0097	0.0296	0.0067	0.0164	0.1589
1	rs12407119	110727018	1.25	0.154769873779188	3.23	0.286575202599778	0.124660252050194	0.639530668595776	0.1263	0.0668	0.0074	0.0033	0.0216	0.0047	0.0037	0.0202	0.1429	0.0149	0.0191	0.0072	0.0848	0.0199	0.0072	0.0047	0.0051	0.1117	0.0872	0.0084	0.009	0.0094	0.0293	0.0064	0.0164	0.1579
1	rs17025524	110733674	1.23	0.19861485684188	3.23	0.286575202599778	0.178811133851114	0.740630380352382	0.1266	0.0662	0.0074	0.0033	0.0222	0.0043	0.0037	0.0194	0.143	0.0151	0.0191	0.0072	0.0839	0.02	0.0075	0.005	0.0051	0.1139	0.0879	0.009	0.0092	0.0093	0.0287	0.0064	0.0163	0.1559
1	rs62636569	110735290	1.23	0.19861485684188	3.23	0.286575202599778	0.191867400170564	0.800402902489391	0.1266	0.0662	0.0073	0.0033	0.0223	0.0043	0.0037	0.0194	0.1429	0.0151	0.0191	0.0072	0.0839	0.02	0.0075	0.005	0.0051	0.114	0.0879	0.0091	0.0092	0.0092	0.0287	0.0064	0.0163	0.1558
1	rs75447889	110736841	1.23	0.19861485684188	3.23	0.286575202599778	0.177643801578122	0.71874122122417	0.1266	0.0662	0.0073	0.0033	0.0223	0.0043	0.0037	0.0194	0.1429	0.0151	0.0191	0.0072	0.084	0.02	0.0075	0.005	0.0051	0.114	0.0879	0.0091	0.0092	0.0092	0.0288	0.0064	0.0163	0.1558
1	rs642655	110738990	1.23	0.19861485684188	3.23	0.286575202599778	0.148023852070301	0.546652044996959	0.1267	0.0662	0.0073	0.0032	0.0224	0.0043	0.0037	0.0194	0.1428	0.0151	0.0191	0.0072	0.084	0.02	0.0075	0.005	0.0051	0.1141	0.0879	0.0091	0.0092	0.0092	0.0288	0.0064	0.0164	0.1558
1	rs2761444	110740472	1.23	0.19861485684188	3.23	0.286575202599778	0.151184548904355	0.54777346065855	0.1267	0.0662	0.0073	0.0032	0.0224	0.0043	0.0037	0.0194	0.1427	0.0151	0.019	0.0072	0.084	0.02	0.0075	0.005	0.0051	0.1141	0.088	0.0091	0.0092	0.0092	0.0288	0.0063	0.0163	0.1558
1	rs545849	110745015	1.22	0.223600634562227	3.23	0.286575202599778	0.167758992947834	0.720983400918966	0.1267	0.0661	0.0073	0.0032	0.0225	0.0043	0.0037	0.0193	0.1424	0.0151	0.019	0.0072	0.0841	0.0199	0.0075	0.005	0.0051	0.1143	0.0881	0.0091	0.0091	0.0093	0.0288	0.0063	0.0162	0.1559
1	rs114175093	110751850	1.22	0.223600634562227	3.23	0.286575202599778	0.179433076953094	0.620824184896765	0.1265	0.066	0.0074	0.0032	0.0227	0.0044	0.0038	0.0191	0.1414	0.0152	0.0192	0.0072	0.0843	0.0197	0.0075	0.005	0.005	0.1149	0.0883	0.0093	0.0091	0.0094	0.0287	0.0063	0.0161	0.1559
1	rs2761438	110752139	1.22	0.223600634562227	3.22	0.299593947381755	0.174600583147968	0.582101722762819	0.1264	0.0659	0.0074	0.0032	0.0228	0.0044	0.0038	0.0191	0.1416	0.0152	0.0192	0.0072	0.0842	0.0197	0.0075	0.005	0.005	0.1152	0.0882	0.0093	0.0091	0.0094	0.0287	0.0063	0.0161	0.1557
1	rs72988885	110757441	1.22	0.223600634562227	3.22	0.299593947381755	0.174528496738755	0.595658382488171	0.1265	0.0659	0.0074	0.0032	0.0227	0.0044	0.0038	0.0191	0.1414	0.0153	0.0192	0.0072	0.0842	0.0197	0.0076	0.005	0.0049	0.1153	0.0881	0.0093	0.0091	0.0093	0.0287	0.0063	0.0163	0.1556
1	rs628594	110760444	1.21	0.250745108472337	3.22	0.299593947381755	0.188949652486342	0.632845257090805	0.1265	0.0659	0.0075	0.0032	0.0227	0.0045	0.0037	0.019	0.1414	0.0154	0.0192	0.0072	0.0841	0.0198	0.0077	0.0052	0.0049	0.1154	0.088	0.0093	0.0091	0.0093	0.0285	0.0064	0.0165	0.1554
1	rs114198212	110762568	1.21	0.250745108472337	3.22	0.299593947381755	0.210111330034432	0.709043106736368	0.1267	0.0656	0.0074	0.0033	0.0227	0.0045	0.0038	0.019	0.1414	0.0154	0.0192	0.0072	0.0841	0.0198	0.0078	0.0052	0.0049	0.1158	0.088	0.0093	0.0091	0.0094	0.0283	0.0064	0.0166	0.1547
1	rs59123361	110766454	1.21	0.250745108472337	3.22	0.299593947381755	0.180680705687525	0.552686300590407	0.1267	0.0652	0.0074	0.0034	0.0229	0.0045	0.0038	0.0189	0.1413	0.0155	0.0193	0.0073	0.0841	0.02	0.0079	0.0052	0.0049	0.1165	0.088	0.0094	0.0092	0.0095	0.0279	0.0066	0.0169	0.1536
1	rs12411176	110766466	1.21	0.250745108472337	3.22	0.299593947381755	0.168287765103268	0.562261924044369	0.1268	0.0654	0.0074	0.0034	0.0229	0.0045	0.0038	0.0189	0.1412	0.0155	0.0193	0.0073	0.0842	0.02	0.0079	0.0052	0.0049	0.1162	0.0878	0.0094	0.0093	0.0095	0.0279	0.0066	0.0169	0.1536
1	rs78186862	110768590	1.2	0.280131383133392	3.22	0.299593947381755	0.218703522950262	0.587230160120654	0.127	0.0647	0.0072	0.0035	0.0232	0.0044	0.0038	0.019	0.1411	0.0155	0.0194	0.0074	0.0846	0.0199	0.0082	0.0052	0.005	0.1172	0.0881	0.0096	0.0094	0.0098	0.0274	0.0068	0.0172	0.1512
1	rs2077399	110770153	1.18	0.345943801679723	3.22	0.299593947381755	0.288275002621843	0.626321099987312	0.1271	0.0639	0.0071	0.0036	0.0237	0.0044	0.0038	0.019	0.141	0.0156	0.0199	0.0075	0.085	0.0198	0.0086	0.0051	0.005	0.1183	0.0884	0.0097	0.0097	0.0102	0.0266	0.0071	0.0173	0.1486
1	rs958798	110770223	1.18	0.345943801679723	3.2	0.326850259155197	0.294604698371938	0.689291726763625	0.1272	0.0638	0.0071	0.0036	0.0236	0.0044	0.0039	0.019	0.1413	0.0156	0.02	0.0075	0.0846	0.0199	0.0086	0.0051	0.005	0.1181	0.0886	0.0097	0.0097	0.0102	0.0264	0.0071	0.0174	0.1485
1	rs35727640	110770265	1.18	0.345943801679723	3.2	0.326850259155197	0.324702532578577	0.74966758229767	0.127	0.064	0.0071	0.0036	0.0236	0.0044	0.0039	0.0188	0.1411	0.0156	0.0202	0.0075	0.0847	0.0198	0.0086	0.0051	0.005	0.1183	0.0884	0.0097	0.0097	0.0102	0.0265	0.0071	0.0175	0.1484
1	rs2077402	110770293	1.19	0.311838986457593	3.2	0.326850259155197	0.363457798861436	0.759938556805254	0.127	0.064	0.0071	0.0037	0.0236	0.0044	0.0039	0.0189	0.1411	0.0155	0.0202	0.0073	0.0846	0.0197	0.0086	0.0051	0.005	0.1184	0.0884	0.0096	0.0098	0.0102	0.0265	0.0072	0.0177	0.1484
1	rs115565449	110770863	1.19	0.311838986457593	3.19	0.341098255896361	0.359753738799289	0.774793909682599	0.1271	0.064	0.007	0.0037	0.0235	0.0044	0.0039	0.019	0.1414	0.0153	0.0204	0.0073	0.0844	0.0196	0.0086	0.005	0.005	0.1186	0.0885	0.0096	0.0098	0.0102	0.0263	0.0072	0.0178	0.1484
1	rs4839255	110772099	1.2	0.280131383133392	3.17	0.370859203571921	0.304383734558376	0.606557173197669	0.1276	0.0638	0.0069	0.0038	0.0231	0.0045	0.0039	0.0191	0.142	0.0148	0.0204	0.0073	0.0838	0.0195	0.0085	0.0048	0.0051	0.119	0.0889	0.0096	0.0098	0.0101	0.0261	0.0072	0.0178	0.1484
1	rs12729309	110776759	1.22	0.223600634562227	3.16	0.386381943985473	0.49500556980464	0.320075775582771	0.1297	0.0638	0.0067	0.0042	0.0218	0.0053	0.004	0.0193	0.1434	0.0129	0.0207	0.0074	0.082	0.019	0.0085	0.0042	0.0051	0.1209	0.0886	0.0092	0.0098	0.0096	0.0254	0.0073	0.018	0.1491
1	rs60822075	110781200	1.21	0.250745108472337	3.15	0.402339212139645	0.639357400105477	0.264549066928429	0.1297	0.0638	0.0068	0.0042	0.0215	0.0055	0.004	0.0194	0.1438	0.0126	0.0207	0.0074	0.0817	0.0189	0.0086	0.0041	0.0051	0.1217	0.0885	0.0091	0.0099	0.0096	0.0249	0.0072	0.0179	0.1492
1	rs2181695	110781469	1.21	0.250745108472337	3.15	0.402339212139645	0.650294632557546	0.234234580008827	0.1297	0.0638	0.0068	0.0042	0.0215	0.0056	0.004	0.0196	0.1438	0.0126	0.0207	0.0073	0.0817	0.0189	0.0086	0.004	0.0051	0.1215	0.0885	0.0091	0.0099	0.0096	0.0249	0.0072	0.0178	0.1494
1	rs56955295	110781792	1.21	0.250745108472337	3.15	0.402339212139645	0.658158446835102	0.232365587841806	0.1297	0.0637	0.0068	0.0042	0.0215	0.0056	0.004	0.0195	0.1438	0.0126	0.0207	0.0073	0.0817	0.0188	0.0086	0.004	0.0051	0.1218	0.0884	0.0091	0.0099	0.0096	0.0249	0.0072	0.0178	0.1494
1	rs814318	110788825	1.22	0.223600634562227	3.13	0.435575753324506	0.857718522564804	0.22591680768876	0.1291	0.0638	0.0067	0.0042	0.0214	0.0059	0.0041	0.0194	0.1441	0.0125	0.0207	0.0072	0.0813	0.0187	0.0085	0.0039	0.005	0.1224	0.0885	0.009	0.0098	0.0095	0.0247	0.0073	0.0179	0.1504
1	rs78808111	110802444	1.21	0.250745108472337	3.13	0.435575753324506	1.14252767027917	0.151385858353115	0.1292	0.0638	0.0066	0.0042	0.0211	0.0061	0.004	0.0197	0.1446	0.0123	0.0204	0.0071	0.0804	0.0185	0.0084	0.0037	0.005	0.1228	0.0885	0.0088	0.0098	0.0095	0.0245	0.0074	0.018	0.1516
1	rs58101473	110803843	1.21	0.250745108472337	3.15	0.402339212139645	1.18860868953676	0.14648136960889	0.1292	0.0638	0.0066	0.0043	0.0211	0.0061	0.004	0.0197	0.1447	0.0123	0.0204	0.0071	0.0803	0.0185	0.0084	0.0037	0.005	0.1228	0.0885	0.0088	0.0098	0.0094	0.0245	0.0074	0.018	0.1517
1	rs55651813	110805807	1.21	0.250745108472337	3.15	0.402339212139645	1.2026177743494	0.149681578749105	0.1295	0.0635	0.0067	0.0042	0.0211	0.0061	0.004	0.0197	0.1446	0.0123	0.0204	0.0071	0.0807	0.0184	0.0084	0.0037	0.0049	0.1227	0.0883	0.0088	0.0099	0.0094	0.0245	0.0073	0.018	0.1519
1	rs1323724	110806303	1.21	0.250745108472337	3.16	0.386381943985473	1.03507708462373	0.147796083879791	0.1295	0.0635	0.0067	0.0042	0.0212	0.006	0.004	0.0197	0.1447	0.0123	0.0203	0.0071	0.0807	0.0186	0.0084	0.0037	0.0049	0.1225	0.0884	0.0088	0.0099	0.0093	0.0245	0.0073	0.0179	0.1521
1	rs58155611	110815957	1.22	0.223600634562227	3.15	0.402339212139645	1.06079360617644	0.155964265666792	0.1298	0.0631	0.0066	0.0042	0.0211	0.006	0.0039	0.0199	0.1448	0.0125	0.0206	0.007	0.0805	0.0184	0.0082	0.0036	0.0048	0.1228	0.088	0.0087	0.01	0.0093	0.0245	0.0074	0.0179	0.1527
1	rs4839303	110830871	1.22	0.223600634562227	3.15	0.402339212139645	1.10421568801921	0.194480879875135	0.1299	0.0631	0.0065	0.0042	0.0211	0.006	0.0039	0.02	0.1453	0.0125	0.0207	0.0069	0.0807	0.0184	0.0079	0.0037	0.0049	0.1227	0.088	0.0086	0.01	0.0093	0.0243	0.0071	0.0179	0.1528
1	rs77210191	110834838	1.22	0.223600634562227	3.15	0.402339212139645	1.11872401788681	0.196451224054656	0.13	0.0631	0.0065	0.0041	0.021	0.0059	0.0039	0.02	0.1453	0.0125	0.0207	0.0069	0.0808	0.0184	0.0078	0.0037	0.0049	0.1228	0.088	0.0085	0.01	0.0093	0.0243	0.0071	0.018	0.1528
1	rs668945	110840416	1.22	0.223600634562227	3.15	0.402339212139645	1.18732159722795	0.180172472046848	0.1303	0.0631	0.0064	0.0041	0.0209	0.006	0.0039	0.02	0.1456	0.0123	0.0206	0.0068	0.0811	0.0184	0.0078	0.0036	0.0049	0.123	0.0878	0.0084	0.0101	0.0093	0.0241	0.0071	0.0179	0.1528
1	rs116530699	110840992	1.22	0.223600634562227	3.14	0.418735639412168	1.14841873706671	0.165853107349619	0.1304	0.063	0.0064	0.004	0.0209	0.0059	0.0039	0.02	0.1457	0.0123	0.0205	0.0068	0.0812	0.0184	0.0078	0.0036	0.0049	0.1231	0.0878	0.0083	0.0101	0.0093	0.0242	0.0071	0.0179	0.1529
1	rs79502485	110860768	1.22	0.223600634562227	3.16	0.386381943985473	0.979388994725989	0.0987190025728673	0.1317	0.0616	0.0061	0.0038	0.0203	0.0058	0.004	0.0199	0.1466	0.0121	0.0197	0.0067	0.0821	0.0184	0.0076	0.0034	0.0047	0.1241	0.0883	0.008	0.0102	0.009	0.0245	0.0069	0.0175	0.1536
1	rs4839325	110861635	1.22	0.223600634562227	3.16	0.386381943985473	0.995355115471458	0.113079909501204	0.1317	0.0616	0.0061	0.0038	0.0203	0.0058	0.004	0.0199	0.1466	0.0121	0.0197	0.0067	0.0822	0.0184	0.0076	0.0034	0.0047	0.1241	0.0883	0.008	0.0102	0.009	0.0245	0.0069	0.0175	0.1536
1	rs148173521	110882103	1.22	0.223600634562227	3.16	0.386381943985473	0.90981512188624	0.115817726184266	0.1316	0.0616	0.0061	0.0037	0.0201	0.0058	0.004	0.0198	0.147	0.0121	0.0198	0.0068	0.0821	0.0184	0.0075	0.0034	0.0047	0.124	0.0884	0.008	0.0103	0.0089	0.0244	0.0068	0.0174	0.1539
1	rs814771	110882444	1.22	0.223600634562227	3.15	0.402339212139645	0.911631701087114	0.120842998952587	0.1316	0.0616	0.0061	0.0037	0.0201	0.0058	0.004	0.0198	0.147	0.0121	0.0198	0.0068	0.0821	0.0184	0.0075	0.0034	0.0047	0.124	0.0884	0.008	0.0103	0.0089	0.0244	0.0068	0.0174	0.1539
1	rs3738752	110883569	1.22	0.223600634562227	3.14	0.418735639412168	0.906104115744543	0.1286195965827	0.1316	0.0617	0.006	0.0038	0.0201	0.0058	0.004	0.0197	0.147	0.0121	0.0199	0.0068	0.0821	0.0185	0.0075	0.0034	0.0047	0.124	0.0884	0.008	0.0103	0.0089	0.0244	0.0069	0.0174	0.1539
1	rs150900331	110884030	1.22	0.223600634562227	3.14	0.418735639412168	0.909072412801706	0.111296809245489	0.1316	0.0617	0.006	0.0037	0.0201	0.0058	0.0039	0.0197	0.147	0.0121	0.0199	0.0068	0.0821	0.0185	0.0075	0.0034	0.0046	0.124	0.0885	0.008	0.0103	0.0089	0.0244	0.0069	0.0174	0.1538
1	rs1572263	110885736	1.22	0.223600634562227	3.14	0.418735639412168	0.904209832595315	0.100747415459412	0.1315	0.0617	0.0061	0.0038	0.0201	0.0058	0.0039	0.0197	0.147	0.0121	0.0199	0.0068	0.0821	0.0185	0.0075	0.0034	0.0046	0.1241	0.0885	0.008	0.0102	0.0089	0.0244	0.0069	0.0174	0.1538
1	rs74555564	110887222	1.22	0.223600634562227	3.13	0.435575753324506	0.889033760122188	0.0954274929429257	0.1315	0.0616	0.0061	0.0038	0.0201	0.0058	0.0039	0.0197	0.147	0.0121	0.0199	0.0069	0.082	0.0185	0.0075	0.0034	0.0046	0.1241	0.0885	0.008	0.0102	0.0089	0.0244	0.0069	0.0173	0.1538
1	rs12143620	110889438	1.22	0.223600634562227	3.13	0.435575753324506	0.873884782684911	0.0929680434291591	0.1315	0.0616	0.006	0.0038	0.0201	0.0058	0.0039	0.0197	0.147	0.0121	0.0199	0.0069	0.082	0.0185	0.0075	0.0034	0.0046	0.124	0.0885	0.008	0.0102	0.0089	0.0244	0.0069	0.0173	0.1539
1	rs79181414	110904307	1.22	0.223600634562227	3.13	0.435575753324506	0.854098769381	0.0930469842341008	0.1315	0.0616	0.0061	0.0038	0.0201	0.0058	0.004	0.0197	0.147	0.0121	0.0199	0.007	0.082	0.0185	0.0075	0.0034	0.0046	0.1239	0.0886	0.008	0.0102	0.009	0.0244	0.0068	0.0173	0.1539
1	rs55762768	110904813	1.22	0.223600634562227	3.13	0.435575753324506	0.854420261799866	0.0926525454167804	0.1315	0.0616	0.0061	0.0038	0.0201	0.0058	0.004	0.0197	0.147	0.0121	0.0199	0.007	0.082	0.0185	0.0075	0.0034	0.0046	0.1239	0.0886	0.008	0.0102	0.009	0.0244	0.0068	0.0173	0.1539
1	rs72696511	110912679	1.22	0.223600634562227	3.13	0.435575753324506	0.842799077064289	0.0932049453446459	0.1315	0.0615	0.0061	0.0037	0.0201	0.0058	0.004	0.0197	0.147	0.0121	0.0199	0.007	0.0819	0.0185	0.0075	0.0034	0.0046	0.1238	0.0886	0.008	0.0102	0.009	0.0244	0.0068	0.0173	0.1539
1	rs112273976	110920047	1.22	0.223600634562227	3.13	0.435575753324506	0.841361180206402	0.0962262556519893	0.1314	0.0615	0.0061	0.0038	0.0201	0.0058	0.004	0.0197	0.147	0.0121	0.0199	0.0071	0.0819	0.0185	0.0075	0.0035	0.0046	0.1237	0.0886	0.008	0.0102	0.0091	0.0244	0.0068	0.0173	0.1539
1	rs2271885	110921715	1.22	0.223600634562227	3.13	0.435575753324506	0.849924050908022	0.10551490772154	0.1314	0.0615	0.0061	0.0038	0.0201	0.0058	0.004	0.0197	0.1469	0.0121	0.02	0.0071	0.0819	0.0185	0.0076	0.0035	0.0046	0.1236	0.0886	0.008	0.0102	0.0091	0.0244	0.0068	0.0173	0.1539
1	rs2946571	110922140	1.22	0.223600634562227	3.13	0.435575753324506	0.853455938842199	0.109524567426951	0.1314	0.0615	0.0061	0.0038	0.0201	0.0058	0.004	0.0197	0.1469	0.0121	0.02	0.0072	0.0819	0.0185	0.0076	0.0035	0.0046	0.1236	0.0886	0.008	0.0102	0.0091	0.0244	0.0068	0.0173	0.1539
1	rs115744932	110941510	1.22	0.223600634562227	3.13	0.435575753324506	0.813060255696576	0.151196152137267	0.1312	0.0613	0.0061	0.0038	0.0202	0.0059	0.0043	0.0196	0.1468	0.0122	0.02	0.0073	0.0816	0.0186	0.0076	0.0036	0.0048	0.1232	0.0887	0.008	0.0102	0.0092	0.0242	0.0068	0.0173	0.1541
1	rs6698159	110950277	1.22	0.223600634562227	3.13	0.435575753324506	0.798714621831612	0.159429859138045	0.1312	0.0612	0.0061	0.0038	0.0202	0.0059	0.0043	0.0196	0.1467	0.0122	0.02	0.0073	0.0816	0.0186	0.0076	0.0036	0.0049	0.123	0.0887	0.008	0.0102	0.0092	0.0242	0.0069	0.0173	0.1541
1	rs6674775	110950439	1.23	0.19861485684188	3.13	0.435575753324506	0.801606218208607	0.159623183808191	0.1312	0.0613	0.0061	0.0038	0.0202	0.0059	0.0044	0.0196	0.1468	0.0122	0.02	0.0073	0.082	0.0186	0.0076	0.0036	0.0049	0.1231	0.089	0.008	0.0102	0.0092	0.0242	0.0069	0.0173	0.1531
1	rs79405482	110967732	1.23	0.19861485684188	3.13	0.435575753324506	0.787503893466287	0.193033348384492	0.1307	0.0609	0.0062	0.0039	0.0203	0.0059	0.0045	0.0197	0.1463	0.0123	0.0202	0.0076	0.0819	0.0187	0.0077	0.0036	0.0051	0.1227	0.0891	0.008	0.0102	0.0093	0.0242	0.0069	0.0175	0.1529
1	rs114257029	110967949	1.23	0.19861485684188	3.13	0.435575753324506	0.792633628506096	0.195932062599051	0.1307	0.0608	0.0062	0.0039	0.0203	0.006	0.0045	0.0197	0.1464	0.0123	0.0202	0.0076	0.0819	0.0187	0.0077	0.0036	0.0051	0.1227	0.0891	0.008	0.0102	0.0093	0.0242	0.0069	0.0175	0.1529
1	rs11102106	110977863	1.23	0.19861485684188	3.13	0.435575753324506	0.892797187823001	0.211279633482853	0.1299	0.0604	0.0063	0.004	0.0203	0.006	0.0046	0.0197	0.1462	0.0123	0.0203	0.0078	0.0817	0.0188	0.0079	0.0037	0.0054	0.1225	0.0895	0.008	0.0102	0.0093	0.0242	0.007	0.0176	0.1527
1	rs75741142	110983809	1.23	0.19861485684188	3.13	0.435575753324506	0.908165001986136	0.231816804768686	0.1297	0.0602	0.0064	0.004	0.0203	0.0061	0.0047	0.0197	0.1461	0.0123	0.0203	0.0079	0.0817	0.0188	0.0079	0.0037	0.0054	0.1224	0.0895	0.0081	0.0102	0.0093	0.0243	0.007	0.0176	0.1526
1	rs114654729	110984327	1.23	0.19861485684188	3.13	0.435575753324506	0.908742401350228	0.232146024310052	0.1297	0.0602	0.0064	0.004	0.0203	0.0061	0.0047	0.0197	0.1461	0.0123	0.0203	0.0079	0.0817	0.0188	0.0079	0.0037	0.0054	0.1224	0.0895	0.0081	0.0102	0.0093	0.0243	0.007	0.0176	0.1526
1	rs1857513	110993457	1.23	0.19861485684188	3.13	0.435575753324506	1.08073434712373	0.332877989554627	0.1287	0.0594	0.0064	0.0042	0.0204	0.0062	0.0048	0.0198	0.1455	0.0124	0.0205	0.0083	0.0816	0.019	0.0083	0.0039	0.0058	0.1222	0.0897	0.0081	0.0102	0.0094	0.0243	0.0072	0.0178	0.1522
1	rs4839392	110994384	1.24	0.175701215111077	3.13	0.435575753324506	1.07101007077244	0.310661985459398	0.1285	0.0594	0.0064	0.0042	0.0204	0.0063	0.0049	0.0198	0.1454	0.0124	0.0205	0.0084	0.0815	0.019	0.0083	0.0039	0.0059	0.1222	0.0897	0.0081	0.0102	0.0094	0.0243	0.0072	0.0178	0.1522
1	rs75815680	110997238	1.24	0.175701215111077	3.13	0.435575753324506	1.08640828606353	0.32371849835209	0.1284	0.0594	0.0064	0.0042	0.0205	0.0063	0.0049	0.0198	0.1453	0.0125	0.0205	0.0084	0.0814	0.0191	0.0083	0.004	0.0059	0.1221	0.0896	0.0082	0.0102	0.0094	0.0243	0.0072	0.0178	0.1522
1	rs7514102	110998854	1.24	0.175701215111077	3.13	0.435575753324506	1.12789738857707	0.339148841208011	0.1277	0.0592	0.0065	0.0043	0.0205	0.0063	0.005	0.0197	0.1453	0.0125	0.0206	0.0084	0.0812	0.0191	0.0084	0.004	0.0061	0.1221	0.0894	0.0083	0.0102	0.0095	0.0242	0.0074	0.0178	0.1524
1	rs77538122	111002370	1.25	0.154769873779188	3.13	0.435575753324506	1.1678980078641	0.625452410096793	0.1261	0.0587	0.0068	0.005	0.0209	0.0066	0.0056	0.0195	0.1451	0.0125	0.0207	0.0084	0.0807	0.0198	0.0085	0.0043	0.0065	0.1213	0.0891	0.0087	0.0102	0.0097	0.0238	0.0078	0.0177	0.1521
1	rs12407530	111003777	1.25	0.154769873779188	3.11	0.470604638115432	1.26889306508045	0.710980379486175	0.1257	0.0585	0.0068	0.0053	0.0209	0.0067	0.0058	0.0194	0.145	0.0125	0.0207	0.0083	0.0806	0.02	0.0086	0.0044	0.0067	0.1211	0.0891	0.0089	0.0102	0.0097	0.0236	0.008	0.0177	0.152
1	rs11102112	111009031	1.25	0.154769873779188	3.11	0.470604638115432	1.48899140768778	0.791389007109775	0.125	0.0579	0.0069	0.0056	0.021	0.0068	0.006	0.0194	0.1443	0.0124	0.0206	0.0084	0.0809	0.0201	0.0087	0.0045	0.0069	0.1211	0.0888	0.009	0.0101	0.0101	0.0233	0.0082	0.0178	0.152
1	rs12118420	111009859	1.25	0.154769873779188	3.11	0.470604638115432	1.4670228902586	0.817880613933576	0.1251	0.0579	0.0069	0.0056	0.021	0.0068	0.0061	0.0194	0.1445	0.0124	0.0206	0.0084	0.0805	0.0201	0.0087	0.0045	0.0069	0.1213	0.0886	0.0089	0.0101	0.0101	0.0231	0.0082	0.0177	0.1524
1	rs74117669	111016389	1.25	0.154769873779188	3.12	0.452863978564029	1.40674222696107	0.87373998993745	0.1252	0.0573	0.0069	0.0057	0.0211	0.0067	0.0062	0.0191	0.1444	0.0125	0.0208	0.0084	0.0811	0.0202	0.0088	0.0045	0.007	0.1211	0.0887	0.009	0.01	0.01	0.0231	0.0082	0.0178	0.1525
1	rs4839421	111021960	1.25	0.154769873779188	3.13	0.435575753324506	1.49871546703492	0.962635617526894	0.1242	0.0569	0.0071	0.0059	0.0211	0.0067	0.0062	0.0188	0.1448	0.0125	0.0208	0.0086	0.0813	0.0202	0.0089	0.0045	0.0071	0.1209	0.0887	0.0093	0.0097	0.01	0.0231	0.0082	0.018	0.1524
1	rs78596247	111026410	1.26	0.135727966888585	3.13	0.435575753324506	1.80885266163371	1.09844232702443	0.1232	0.0566	0.0073	0.006	0.0212	0.007	0.0063	0.0186	0.1447	0.0125	0.0209	0.0087	0.0816	0.0202	0.0092	0.0045	0.0075	0.1205	0.0884	0.0094	0.0095	0.0099	0.0233	0.0084	0.018	0.1524
1	rs75713709	111028140	1.26	0.135727966888585	3.13	0.435575753324506	1.76302351381794	1.06045164555894	0.1232	0.0563	0.0074	0.006	0.0212	0.0067	0.0062	0.0183	0.1452	0.0125	0.021	0.0088	0.0821	0.0201	0.0092	0.0043	0.0075	0.1201	0.0879	0.0096	0.0094	0.0096	0.0234	0.0086	0.0181	0.153
1	rs10776712	111028588	1.26	0.135727966888585	3.13	0.435575753324506	1.68378873909531	1.01773516888926	0.1233	0.0562	0.0074	0.006	0.0212	0.0067	0.0062	0.0182	0.1451	0.0126	0.021	0.0089	0.0822	0.0201	0.0092	0.0043	0.0075	0.1203	0.0877	0.0096	0.0094	0.0096	0.0234	0.0086	0.018	0.1531
1	rs116028041	111032265	1.26	0.135727966888585	3.12	0.452863978564029	1.27389511321447	0.835591673352517	0.1232	0.0547	0.0076	0.0061	0.0219	0.0062	0.006	0.0172	0.1445	0.0128	0.0208	0.0094	0.0837	0.0192	0.0089	0.0041	0.0073	0.121	0.0863	0.0094	0.0093	0.0094	0.0249	0.009	0.018	0.155
1	rs72696561	111032732	1.26	0.135727966888585	3.12	0.452863978564029	1.28250108109895	0.814501518209793	0.1231	0.0545	0.0076	0.0061	0.022	0.0061	0.0059	0.017	0.1444	0.0128	0.0207	0.0095	0.0839	0.0191	0.0089	0.004	0.0073	0.121	0.0862	0.0094	0.0093	0.0094	0.0252	0.0091	0.018	0.1552
1	rs76630895	111033780	1.25	0.154769873779188	3.11	0.470604638115432	1.23819874902724	0.75872863033864	0.123	0.054	0.0076	0.006	0.0221	0.0059	0.0058	0.0167	0.1443	0.0128	0.0207	0.0097	0.0843	0.0189	0.0088	0.004	0.0072	0.1216	0.0859	0.0094	0.0091	0.0093	0.0256	0.009	0.0182	0.1557
1	rs4839431	111033809	1.25	0.154769873779188	3.11	0.470604638115432	1.23586400345278	0.765842926999126	0.123	0.054	0.0076	0.006	0.0222	0.0059	0.0058	0.0167	0.1443	0.0128	0.0206	0.0097	0.0843	0.0189	0.0088	0.004	0.0072	0.1216	0.0859	0.0094	0.0091	0.0093	0.0256	0.009	0.0182	0.1557
1	rs78065610	111034067	1.25	0.154769873779188	3.14	0.418735639412168	1.2606985122154	0.800096991335639	0.1229	0.0539	0.0077	0.0061	0.0222	0.0058	0.0058	0.0167	0.1443	0.0128	0.0206	0.0098	0.0845	0.0189	0.0088	0.004	0.0072	0.1218	0.0858	0.0094	0.0091	0.0093	0.0257	0.009	0.0182	0.1557
1	rs6537663	111034818	1.24	0.175701215111077	3.15	0.402339212139645	1.12267751939945	0.693735953831214	0.1231	0.0537	0.0076	0.006	0.0223	0.0056	0.0057	0.0167	0.1442	0.0128	0.0205	0.0098	0.0851	0.0189	0.0087	0.004	0.0069	0.1224	0.0858	0.0094	0.0091	0.0093	0.0258	0.009	0.0183	0.1554
1	rs1105253	111037119	1.24	0.175701215111077	3.15	0.402339212139645	0.987060018903582	0.521295154171675	0.1239	0.0535	0.0077	0.0059	0.0223	0.0053	0.0054	0.0164	0.1444	0.0127	0.0202	0.0092	0.0864	0.0187	0.0084	0.0036	0.006	0.1238	0.086	0.0093	0.0091	0.0089	0.0259	0.0087	0.0186	0.1557
1	rs815325	111038969	1.23	0.19861485684188	3.16	0.386381943985473	0.972845523128172	0.526981163033203	0.124	0.0535	0.0077	0.0058	0.0223	0.0053	0.0053	0.0163	0.1445	0.0127	0.02	0.0092	0.0863	0.0187	0.0084	0.0036	0.0059	0.1239	0.0861	0.0093	0.0091	0.0089	0.0259	0.0086	0.0186	0.1559
1	rs815326	111039049	1.23	0.19861485684188	3.17	0.370859203571921	0.967081881720099	0.533796806500817	0.124	0.0535	0.0077	0.0058	0.0223	0.0053	0.0053	0.0164	0.1445	0.0127	0.02	0.0092	0.0865	0.0187	0.0084	0.0036	0.0059	0.1239	0.086	0.0093	0.0091	0.0089	0.0259	0.0086	0.0186	0.1558
1	rs11585744	111041442	1.23	0.19861485684188	3.17	0.370859203571921	0.929714033563786	0.380394692056933	0.1249	0.0532	0.008	0.0057	0.0222	0.0051	0.005	0.0166	0.1446	0.0127	0.0199	0.009	0.0864	0.0188	0.0082	0.0035	0.0056	0.1249	0.0841	0.0093	0.009	0.0088	0.027	0.0086	0.0188	0.1563
1	rs72679909	111044918	1.23	0.19861485684188	3.17	0.370859203571921	1.02266108136351	0.379630592788121	0.1253	0.0531	0.0081	0.0057	0.0222	0.005	0.0049	0.0166	0.1446	0.0127	0.0198	0.0089	0.0863	0.0189	0.0081	0.0034	0.0056	0.1253	0.0834	0.0094	0.0089	0.0088	0.0274	0.0086	0.0189	0.1564
1	rs1339697	111045565	1.23	0.19861485684188	3.17	0.370859203571921	1.01790189369008	0.385499626947226	0.1252	0.0531	0.0081	0.0056	0.0222	0.0049	0.0049	0.0166	0.1446	0.0127	0.0198	0.0089	0.0864	0.0189	0.0081	0.0034	0.0056	0.1253	0.0836	0.0094	0.0089	0.0088	0.0273	0.0086	0.0189	0.1564
1	rs1281184	111049732	1.22	0.223600634562227	3.18	0.355766254763284	0.983903404371368	0.366329049900992	0.1252	0.0529	0.0081	0.0055	0.0221	0.0049	0.0048	0.0166	0.1444	0.0127	0.0199	0.0088	0.0864	0.0189	0.0083	0.0033	0.0056	0.1252	0.0844	0.0093	0.009	0.0088	0.0275	0.0085	0.0189	0.1561
1	rs72679922	111056422	1.22	0.223600634562227	3.19	0.341098255896361	0.91535214866076	0.326519445512793	0.1252	0.0524	0.0082	0.0054	0.022	0.0049	0.0048	0.0166	0.1443	0.0127	0.0199	0.0087	0.0863	0.0189	0.0083	0.0033	0.0056	0.1251	0.0855	0.0094	0.0091	0.0087	0.0278	0.0085	0.0188	0.1559
1	rs12564970	111056742	1.22	0.223600634562227	3.19	0.341098255896361	0.846558519708636	0.337793431044956	0.1252	0.0523	0.0082	0.0054	0.022	0.0049	0.0049	0.0166	0.1443	0.0127	0.0199	0.0087	0.0863	0.0188	0.0083	0.0035	0.0056	0.125	0.0855	0.0094	0.0091	0.0087	0.0279	0.0086	0.0188	0.1559
1	rs56280761	111058187	1.22	0.223600634562227	3.19	0.341098255896361	0.84192023786392	0.327495345769957	0.1248	0.0526	0.0082	0.0053	0.022	0.0049	0.0048	0.0165	0.1443	0.0127	0.0199	0.0087	0.0863	0.0188	0.0083	0.0034	0.0056	0.1248	0.0858	0.0094	0.0091	0.0087	0.0279	0.0086	0.0188	0.1558
1	rs45442396	111060300	1.22	0.223600634562227	3.19	0.341098255896361	0.851689216115948	0.324813677246017	0.1247	0.0525	0.0082	0.0053	0.0221	0.0049	0.0048	0.0165	0.1443	0.0127	0.0199	0.0087	0.0864	0.0188	0.0084	0.0034	0.0055	0.1248	0.086	0.0095	0.0092	0.0087	0.0278	0.0086	0.0188	0.1556
1	rs1281175	111060669	1.22	0.223600634562227	3.19	0.341098255896361	0.864654340070523	0.334718823273538	0.1247	0.0525	0.0082	0.0053	0.0221	0.0049	0.0048	0.0165	0.1443	0.0127	0.0199	0.0087	0.0864	0.0188	0.0084	0.0034	0.0055	0.1248	0.0861	0.0095	0.0092	0.0087	0.0279	0.0086	0.0189	0.1556
1	rs34970857	111060752	1.22	0.223600634562227	3.23	0.286575202599778	0.889278997183814	0.341370173441047	0.125	0.0527	0.0082	0.0054	0.0221	0.0049	0.0048	0.0165	0.1443	0.0127	0.02	0.0088	0.0855	0.0188	0.0084	0.0034	0.0055	0.1251	0.0861	0.0095	0.0092	0.0088	0.0275	0.0086	0.0189	0.1556
1	rs3748731	111061011	1.22	0.223600634562227	3.23	0.286575202599778	0.857557506578052	0.327495345769957	0.1257	0.053	0.008	0.0053	0.0222	0.0049	0.0049	0.0167	0.1445	0.0127	0.02	0.0087	0.0845	0.0188	0.0084	0.0034	0.0054	0.1256	0.086	0.0093	0.0093	0.0087	0.0273	0.0086	0.0189	0.1551
1	rs1281174	111061062	1.22	0.223600634562227	3.23	0.286575202599778	0.872505682829159	0.362301975511484	0.1259	0.0531	0.0079	0.0054	0.0222	0.0049	0.0049	0.0167	0.1445	0.0127	0.02	0.0087	0.0844	0.0188	0.0084	0.0034	0.0054	0.1256	0.086	0.0093	0.0093	0.0087	0.0272	0.0086	0.0189	0.155
1	rs7548380	111065570	1.23	0.19861485684188	3.24	0.273955600409011	0.666569580087951	0.26021255155635	0.1239	0.0532	0.0078	0.0048	0.0224	0.0046	0.0045	0.0175	0.1452	0.013	0.0197	0.0087	0.0852	0.0187	0.0083	0.0032	0.0047	0.1264	0.0858	0.0096	0.0093	0.0091	0.0277	0.0088	0.0191	0.1551
1	rs1281189	111065654	1.23	0.19861485684188	3.25	0.261729658797372	0.612870817488476	0.262263898494917	0.1237	0.0532	0.0078	0.0048	0.0224	0.0046	0.0045	0.0175	0.1452	0.013	0.0197	0.0086	0.0852	0.0188	0.0083	0.0033	0.0047	0.1266	0.0858	0.0095	0.0092	0.0092	0.0277	0.0087	0.0191	0.1551
1	rs7526730	111065753	1.23	0.19861485684188	3.25	0.261729658797372	0.558923518158825	0.261351566669545	0.1237	0.0532	0.0077	0.0048	0.0224	0.0046	0.0045	0.0175	0.1453	0.013	0.0197	0.0086	0.0852	0.0188	0.0083	0.0034	0.0047	0.1266	0.0858	0.0095	0.0092	0.0092	0.0277	0.0086	0.019	0.1551
1	rs17682271	111066124	1.23	0.19861485684188	3.27	0.2384362992664	0.54543822760129	0.260667970731158	0.1237	0.0532	0.0077	0.0047	0.0224	0.0046	0.0045	0.0175	0.1453	0.0131	0.0197	0.0086	0.0851	0.0188	0.0083	0.0034	0.0047	0.1266	0.0857	0.0095	0.0092	0.0092	0.0279	0.0086	0.0191	0.1551
1	rs1281187	111067601	1.23	0.19861485684188	3.27	0.2384362992664	0.534058874783488	0.258961436124977	0.1236	0.0533	0.0077	0.0047	0.0224	0.0046	0.0045	0.0175	0.1453	0.0131	0.0197	0.0086	0.0851	0.0188	0.0083	0.0034	0.0046	0.1266	0.0856	0.0095	0.0092	0.0092	0.028	0.0086	0.019	0.1551
1	rs946588	111068421	1.23	0.19861485684188	3.27	0.2384362992664	0.516370497279753	0.257145012194247	0.1236	0.0533	0.0077	0.0047	0.0225	0.0046	0.0045	0.0176	0.1453	0.0131	0.0197	0.0086	0.0849	0.0188	0.0084	0.0034	0.0046	0.1266	0.0855	0.0096	0.0091	0.0092	0.0282	0.0086	0.019	0.1552
1	rs1339700	111071279	1.23	0.19861485684188	3.28	0.227357389834261	0.445859366749297	0.233794382761403	0.1232	0.0534	0.0078	0.0047	0.0226	0.0043	0.0043	0.0177	0.1451	0.0132	0.0198	0.0086	0.0858	0.0186	0.0084	0.0033	0.0046	0.1269	0.0842	0.0096	0.009	0.0093	0.0291	0.0086	0.0186	0.1553
1	rs1769203	111071958	1.23	0.19861485684188	3.28	0.227357389834261	0.432363780744413	0.242648660608635	0.1231	0.0535	0.0079	0.0047	0.0227	0.0043	0.0043	0.0177	0.1451	0.0132	0.0199	0.0087	0.086	0.0186	0.0084	0.0033	0.0046	0.1267	0.0836	0.0095	0.009	0.0093	0.0294	0.0086	0.0186	0.1554
1	rs72679932	111077629	1.22	0.223600634562227	3.28	0.227357389834261	0.40952741739468	0.271326131684675	0.1233	0.0539	0.0081	0.0046	0.0228	0.0043	0.0042	0.0178	0.1452	0.0132	0.02	0.0087	0.0865	0.0186	0.0086	0.0032	0.0046	0.1263	0.082	0.0095	0.0089	0.0094	0.0299	0.0087	0.0184	0.1555
1	rs1419293	111078572	1.22	0.223600634562227	3.27	0.2384362992664	0.408441793534573	0.270980253387038	0.1233	0.054	0.0081	0.0046	0.0228	0.0042	0.0042	0.0178	0.1452	0.0132	0.02	0.0088	0.0866	0.0186	0.0086	0.0032	0.0046	0.1263	0.082	0.0095	0.0089	0.0094	0.0299	0.0087	0.0184	0.1555
1	rs75165326	111083556	1.23	0.19861485684188	3.27	0.2384362992664	0.418090942058749	0.30168960325458	0.1233	0.0539	0.0081	0.0046	0.0228	0.0042	0.0042	0.0178	0.1452	0.0132	0.0199	0.0087	0.0866	0.0186	0.0087	0.0032	0.0046	0.1263	0.0818	0.0095	0.0089	0.0094	0.03	0.0087	0.0183	0.1555
1	rs72679933	111089183	1.23	0.19861485684188	3.27	0.2384362992664	0.406787571276156	0.30814180745791	0.1235	0.0539	0.0081	0.0045	0.0229	0.0042	0.0041	0.0177	0.1451	0.0131	0.0199	0.0087	0.0866	0.0186	0.0088	0.0031	0.0045	0.1261	0.0816	0.0095	0.0089	0.0094	0.0302	0.0087	0.0182	0.1557
1	rs1779460	111090846	1.23	0.19861485684188	3.27	0.2384362992664	0.406331826102118	0.313549655750438	0.1236	0.0539	0.0082	0.0045	0.0229	0.0042	0.0041	0.0177	0.145	0.0132	0.0199	0.0087	0.0866	0.0186	0.0089	0.003	0.0045	0.126	0.0814	0.0095	0.009	0.0095	0.0304	0.0087	0.018	0.1559
1	rs72679936	111092675	1.22	0.223600634562227	3.27	0.2384362992664	0.519256059848779	0.457261141171463	0.1237	0.0537	0.0085	0.0041	0.0227	0.0041	0.0035	0.0174	0.1445	0.0132	0.0195	0.0087	0.0864	0.0186	0.0094	0.003	0.0044	0.1272	0.0785	0.0097	0.009	0.0096	0.0326	0.0088	0.0182	0.157
1	rs7541668	111096944	1.22	0.223600634562227	3.27	0.2384362992664	0.513748111205256	0.397828169227205	0.1237	0.0537	0.0085	0.0041	0.0227	0.0041	0.0034	0.0174	0.1444	0.0132	0.0194	0.0087	0.0864	0.0186	0.0094	0.003	0.0044	0.1273	0.0782	0.0097	0.0091	0.0096	0.0328	0.0088	0.0182	0.1571
1	rs61784691	111097826	1.22	0.223600634562227	3.27	0.2384362992664	0.532498220722457	0.402996549047423	0.1237	0.0538	0.0085	0.0041	0.0227	0.0041	0.0034	0.0172	0.1442	0.0132	0.0194	0.0087	0.0864	0.0186	0.0094	0.003	0.0044	0.1273	0.0782	0.0097	0.0091	0.0096	0.0328	0.0088	0.0182	0.1572
1	rs903050	111098766	1.22	0.223600634562227	3.26	0.249891789602986	0.547675008493861	0.388315404183085	0.1237	0.0539	0.0085	0.0042	0.0228	0.0042	0.0034	0.0172	0.1439	0.0132	0.0194	0.0087	0.0865	0.0186	0.0094	0.003	0.0044	0.1274	0.0781	0.0097	0.0091	0.0096	0.0329	0.0088	0.0182	0.1573
1	rs1105101	111104913	1.22	0.223600634562227	3.27	0.2384362992664	0.530096455957882	0.343967020522088	0.1245	0.0546	0.0084	0.0042	0.0227	0.0042	0.0033	0.0169	0.1432	0.0131	0.0196	0.0086	0.0868	0.0186	0.0091	0.003	0.0044	0.1275	0.077	0.0099	0.009	0.0095	0.0333	0.0088	0.0179	0.1578
1	rs75300646	111105822	1.22	0.223600634562227	3.27	0.2384362992664	0.524662941049529	0.349053368000104	0.1246	0.0545	0.0084	0.0042	0.0227	0.0042	0.0033	0.0169	0.1432	0.0131	0.0197	0.0086	0.0869	0.0186	0.009	0.003	0.0044	0.1275	0.077	0.0099	0.009	0.0095	0.0332	0.0088	0.0179	0.1579
1	rs12062889	111107668	1.22	0.223600634562227	3.27	0.2384362992664	0.649225614323695	0.371760198408926	0.1247	0.0546	0.0088	0.0042	0.0227	0.0042	0.0031	0.0169	0.1432	0.0131	0.0196	0.0086	0.0869	0.0186	0.0091	0.003	0.0044	0.1275	0.0769	0.0099	0.009	0.0095	0.0332	0.0088	0.0178	0.1579
1	rs61784695	111113733	1.22	0.223600634562227	3.27	0.2384362992664	0.746306640218367	0.409352667664287	0.1251	0.0548	0.0087	0.0043	0.0223	0.0044	0.003	0.0166	0.143	0.0133	0.0199	0.0086	0.0874	0.0183	0.0093	0.0031	0.0043	0.1272	0.0759	0.0103	0.0089	0.0095	0.0338	0.0087	0.0175	0.1575
1	rs923826	111114154	1.22	0.223600634562227	3.27	0.2384362992664	0.731737494290471	0.372519822611965	0.1252	0.0548	0.0087	0.0043	0.0222	0.0044	0.003	0.0166	0.143	0.0133	0.0199	0.0086	0.0874	0.0183	0.0093	0.0031	0.0043	0.1271	0.0758	0.0103	0.0089	0.0095	0.0338	0.0087	0.0175	0.1574
1	rs17026141	111115450	1.22	0.223600634562227	3.27	0.2384362992664	0.75002563528552	0.347935013104007	0.1251	0.0549	0.0087	0.0044	0.0222	0.0045	0.0031	0.0165	0.143	0.0133	0.0199	0.0086	0.0875	0.0183	0.0093	0.0032	0.0044	0.1272	0.0756	0.0104	0.0088	0.0094	0.0339	0.0087	0.0175	0.1574
1	rs17026147	111116690	1.22	0.223600634562227	3.27	0.2384362992664	0.837213143549964	0.395765968581526	0.1252	0.0549	0.0086	0.0045	0.0222	0.0046	0.0031	0.0166	0.1428	0.0132	0.0198	0.0086	0.0879	0.0184	0.0095	0.0032	0.0045	0.127	0.0753	0.0105	0.0088	0.0093	0.034	0.0089	0.0175	0.1569
1	rs1416812	111116752	1.22	0.223600634562227	3.27	0.2384362992664	0.80669696779203	0.389340733504436	0.1251	0.0551	0.0086	0.0045	0.0222	0.0046	0.0031	0.0167	0.1426	0.0132	0.0198	0.0087	0.0884	0.0183	0.0095	0.0032	0.0046	0.1268	0.0752	0.0106	0.0088	0.0093	0.0341	0.0089	0.0175	0.1564
1	rs6675315	111117814	1.22	0.223600634562227	3.27	0.2384362992664	0.576536675055309	0.371886772123431	0.1253	0.0552	0.0082	0.0044	0.0225	0.0047	0.0031	0.0172	0.1415	0.0138	0.0201	0.0086	0.089	0.0179	0.0094	0.0033	0.0045	0.1239	0.0766	0.0112	0.0086	0.0092	0.0348	0.0089	0.0172	0.1567
1	rs116089844	111128347	1.21	0.250745108472337	3.29	0.21664916022799	0.479128143745095	0.436895584269755	0.1261	0.0546	0.0074	0.0043	0.0221	0.0047	0.003	0.0168	0.14	0.0142	0.0201	0.0087	0.0883	0.0183	0.0091	0.0037	0.0045	0.1217	0.0777	0.0118	0.0088	0.0086	0.036	0.0089	0.0174	0.1589
1	rs6537674	111128576	1.21	0.250745108472337	3.28	0.227357389834261	0.490372258959736	0.409612677979929	0.1261	0.0545	0.0074	0.0044	0.0221	0.0047	0.003	0.0168	0.14	0.0142	0.0201	0.0087	0.0883	0.0183	0.0091	0.0037	0.0045	0.1217	0.0777	0.0118	0.0088	0.0086	0.036	0.0089	0.0174	0.1589
1	rs7545347	111131395	1.21	0.250745108472337	3.29	0.21664916022799	0.41382685167793	0.285623388143333	0.1259	0.0549	0.0074	0.0044	0.0222	0.0046	0.003	0.0167	0.1401	0.014	0.02	0.0087	0.0884	0.0184	0.0089	0.0038	0.0044	0.1216	0.0781	0.0118	0.0089	0.0084	0.0359	0.0089	0.0173	0.1597
1	rs17026168	111136611	1.21	0.250745108472337	3.29	0.21664916022799	0.297554543341254	0.260554092563123	0.1264	0.0549	0.0072	0.0041	0.0222	0.0045	0.003	0.0166	0.1398	0.0137	0.0197	0.0089	0.0879	0.0186	0.0089	0.0039	0.0043	0.1205	0.0786	0.0118	0.009	0.0083	0.036	0.0086	0.0172	0.1613
1	rs78511612	111137586	1.21	0.250745108472337	3.29	0.21664916022799	0.261832716408206	0.254880141437348	0.1265	0.055	0.0072	0.0041	0.0221	0.0044	0.003	0.0166	0.1399	0.0137	0.0197	0.0089	0.0879	0.0187	0.009	0.0039	0.0043	0.1204	0.0786	0.0118	0.009	0.0083	0.0361	0.0086	0.0172	0.1613
1	rs4839069	111137811	1.21	0.250745108472337	3.29	0.21664916022799	0.252909279206347	0.251044388737988	0.1265	0.055	0.0072	0.0041	0.0221	0.0044	0.003	0.0166	0.1399	0.0137	0.0196	0.0089	0.0878	0.0187	0.009	0.0039	0.0043	0.1204	0.0786	0.0118	0.009	0.0083	0.0361	0.0086	0.0171	0.1613
1	rs74389724	111140032	1.21	0.250745108472337	3.29	0.21664916022799	0.243371212637933	0.265235822258844	0.1263	0.0551	0.0072	0.0041	0.0222	0.0043	0.003	0.0166	0.14	0.0136	0.0196	0.0089	0.0878	0.0187	0.0089	0.0039	0.0043	0.1203	0.0787	0.0119	0.009	0.0082	0.0361	0.0086	0.0171	0.1616
1	rs61784708	111142410	1.21	0.250745108472337	3.29	0.21664916022799	0.226067027623868	0.272826513887828	0.1262	0.0552	0.0072	0.004	0.0221	0.0043	0.003	0.0166	0.1401	0.0136	0.0196	0.0088	0.0877	0.0187	0.0089	0.0039	0.0042	0.1202	0.0788	0.0119	0.009	0.0082	0.0362	0.0085	0.0171	0.1619
1	rs78349687	111146220	1.21	0.250745108472337	3.29	0.21664916022799	0.187256323405898	0.279667907373539	0.126	0.0554	0.0071	0.0039	0.0221	0.0041	0.0029	0.0167	0.1404	0.0135	0.0195	0.0088	0.0877	0.0188	0.0088	0.0038	0.0039	0.12	0.0791	0.0121	0.009	0.0081	0.0364	0.0084	0.0171	0.1623
1	rs67306706	111155646	1.21	0.250745108472337	3.29	0.21664916022799	0.1568788403479	0.254654001453538	0.1258	0.0556	0.0069	0.0039	0.0221	0.0041	0.0029	0.0167	0.1405	0.0135	0.0194	0.0088	0.0875	0.0188	0.0088	0.0038	0.0038	0.1199	0.0794	0.0121	0.0091	0.0081	0.0365	0.0083	0.0171	0.1627
1	rs113706283	111161518	1.21	0.250745108472337	3.29	0.21664916022799	0.152147133270647	0.252959970246721	0.1257	0.0556	0.0068	0.0038	0.0221	0.0041	0.0029	0.0166	0.1406	0.0135	0.0194	0.0088	0.0875	0.0188	0.0087	0.0038	0.0038	0.1197	0.0798	0.0121	0.0091	0.0081	0.0365	0.0084	0.017	0.1629
1	rs3908929	111165855	1.21	0.250745108472337	3.29	0.21664916022799	0.142459901628185	0.244208959014143	0.1256	0.0557	0.0068	0.0038	0.022	0.0041	0.0029	0.0167	0.1406	0.0135	0.0194	0.0088	0.0875	0.0188	0.0087	0.0038	0.0037	0.1196	0.08	0.0121	0.0091	0.0081	0.0365	0.0084	0.017	0.163
1	Affx-35292376	111171378	1.21	0.250745108472337	3.29	0.21664916022799	0.137554515735984	0.237102350661469	0.1253	0.0557	0.0068	0.0037	0.0219	0.0041	0.0028	0.0165	0.1409	0.0135	0.0193	0.0087	0.0878	0.0187	0.0086	0.0039	0.0037	0.1196	0.0803	0.0121	0.0091	0.0081	0.0366	0.0083	0.017	0.1631
1	rs11582769	111187054	1.21	0.250745108472337	3.3	0.2063056077908	0.146328337827065	0.364062267821493	0.1242	0.0564	0.0061	0.0032	0.022	0.0038	0.0027	0.0163	0.1432	0.0134	0.019	0.0085	0.0874	0.0196	0.007	0.0038	0.0033	0.1188	0.0846	0.0121	0.0091	0.0078	0.0376	0.0079	0.0163	0.1622
1	rs35508122	111190014	1.21	0.250745108472337	3.3	0.2063056077908	0.144225267121447	0.362050702933605	0.1241	0.0564	0.0061	0.0032	0.022	0.0038	0.0027	0.0163	0.1433	0.0133	0.0189	0.0085	0.0874	0.0196	0.007	0.0038	0.0032	0.1188	0.0846	0.0121	0.0091	0.0078	0.0376	0.008	0.0162	0.1623
1	rs10494119	111195897	1.21	0.250745108472337	3.3	0.2063056077908	0.15908894174142	0.423719548513915	0.124	0.0565	0.0061	0.0031	0.022	0.0038	0.0027	0.0164	0.1435	0.0133	0.0189	0.0085	0.0874	0.0196	0.0069	0.0037	0.0032	0.1188	0.0846	0.0121	0.0091	0.0077	0.0377	0.0079	0.0162	0.1623
1	rs1319782	111211533	1.2	0.280131383133392	3.3	0.2063056077908	0.157964616547941	0.402867116363257	0.1239	0.0566	0.006	0.003	0.022	0.0037	0.0027	0.0164	0.144	0.0134	0.0188	0.0084	0.0872	0.0197	0.0067	0.0037	0.0031	0.1189	0.0851	0.0121	0.0091	0.0077	0.038	0.0078	0.0161	0.1622
1	rs2821558	111222594	1.21	0.250745108472337	3.3	0.2063056077908	0.167090608007603	0.403902897055773	0.1241	0.0566	0.006	0.0029	0.0221	0.0037	0.0026	0.0164	0.1439	0.0133	0.0188	0.0083	0.0872	0.0197	0.0066	0.0036	0.003	0.1192	0.0854	0.0121	0.0091	0.0076	0.038	0.0077	0.0161	0.1623
1	rs2797528	111231622	1.21	0.250745108472337	3.29	0.21664916022799	0.169808957571299	0.408313077332514	0.1241	0.0567	0.006	0.0029	0.0221	0.0036	0.0026	0.0164	0.1439	0.0133	0.0188	0.0082	0.0869	0.0198	0.0066	0.0036	0.003	0.1194	0.0855	0.0121	0.0091	0.0077	0.0379	0.0076	0.0161	0.1623
1	rs17687259	111235876	1.21	0.250745108472337	3.29	0.21664916022799	0.155831198761238	0.497065177401891	0.124	0.0571	0.0059	0.0027	0.022	0.0034	0.0027	0.0161	0.1447	0.0135	0.0188	0.0079	0.0863	0.0197	0.0064	0.0037	0.0029	0.1189	0.0869	0.0121	0.009	0.0076	0.0386	0.0076	0.016	0.1617
1	rs12061304	111237685	1.21	0.250745108472337	3.29	0.21664916022799	0.174024375228539	0.472592916931945	0.1235	0.0583	0.0059	0.0026	0.0216	0.003	0.0029	0.0159	0.1452	0.0138	0.019	0.0076	0.0863	0.0195	0.0063	0.0037	0.0026	0.1188	0.088	0.0121	0.0089	0.0074	0.039	0.0077	0.0157	0.1608
1	rs2840383	111250619	1.21	0.250745108472337	3.29	0.21664916022799	0.180129666117796	0.464507078363435	0.1233	0.0585	0.0059	0.0026	0.0216	0.003	0.0029	0.0158	0.1452	0.0138	0.019	0.0076	0.0867	0.0195	0.0063	0.0038	0.0026	0.1187	0.0882	0.0122	0.0089	0.0074	0.0391	0.0077	0.0156	0.1607
1	rs78806468	111259576	1.21	0.250745108472337	3.29	0.21664916022799	0.234034523834752	0.442461577657479	0.1231	0.059	0.0059	0.0024	0.0219	0.003	0.0029	0.0154	0.1452	0.0138	0.0191	0.0075	0.0884	0.0195	0.0061	0.0038	0.0026	0.1184	0.0887	0.0123	0.0087	0.0072	0.0387	0.0077	0.0155	0.1596
1	rs61806011	111261709	1.21	0.250745108472337	3.29	0.21664916022799	0.234332558943661	0.436631006227912	0.1231	0.059	0.0059	0.0024	0.022	0.003	0.0029	0.0154	0.1452	0.0138	0.0191	0.0075	0.0885	0.0195	0.0061	0.0038	0.0026	0.1184	0.0887	0.0123	0.0087	0.0072	0.0387	0.0077	0.0155	0.1596
1	rs77709181	111264630	1.21	0.250745108472337	3.28	0.227357389834261	0.239517491209571	0.439013747608249	0.123	0.0591	0.0059	0.0024	0.022	0.003	0.0029	0.0154	0.1452	0.0138	0.0191	0.0075	0.0886	0.0195	0.0061	0.0038	0.0026	0.1183	0.0888	0.0123	0.0087	0.0072	0.0387	0.0077	0.0154	0.1595
1	rs343614	111276629	1.21	0.250745108472337	3.28	0.227357389834261	0.222947826429516	0.394735978039587	0.1229	0.0591	0.0059	0.0024	0.0221	0.003	0.0029	0.0155	0.1452	0.0139	0.0191	0.0075	0.0888	0.0193	0.0061	0.0038	0.0026	0.1183	0.0888	0.0123	0.0086	0.0072	0.0387	0.0077	0.0154	0.1594
1	rs79674586	111276717	1.21	0.250745108472337	3.28	0.227357389834261	0.223735738330002	0.403384915526866	0.1229	0.0591	0.0059	0.0024	0.0221	0.003	0.0029	0.0155	0.1452	0.0139	0.0191	0.0075	0.0888	0.0193	0.0061	0.0038	0.0026	0.1183	0.0888	0.0123	0.0086	0.0072	0.0387	0.0077	0.0154	0.1594
1	rs112175695	111284547	1.2	0.280131383133392	3.28	0.227357389834261	0.218785502305764	0.36721165093302	0.1232	0.0591	0.0059	0.0024	0.0221	0.003	0.0029	0.0155	0.1449	0.0139	0.0191	0.0075	0.0886	0.0192	0.0061	0.0038	0.0027	0.1185	0.0889	0.0123	0.0086	0.0072	0.0387	0.0078	0.0153	0.1591
1	rs7528221	111284663	1.2	0.280131383133392	3.26	0.249891789602986	0.221459195601799	0.36318181909393	0.1233	0.0591	0.0059	0.0024	0.022	0.003	0.0029	0.0155	0.1447	0.0139	0.0191	0.0075	0.0888	0.0192	0.0061	0.0038	0.0027	0.1188	0.0886	0.0123	0.0086	0.0072	0.0387	0.0078	0.0152	0.1592
1	rs1994918	111290022	1.2	0.280131383133392	3.26	0.249891789602986	0.212926979678443	0.320075775582771	0.1234	0.0591	0.0059	0.0024	0.022	0.0031	0.0029	0.0155	0.1446	0.0139	0.0191	0.0075	0.0887	0.0192	0.0061	0.0038	0.0027	0.1189	0.0886	0.0123	0.0086	0.0072	0.0387	0.0078	0.0152	0.1591
1	rs343786	111291749	1.2	0.280131383133392	3.26	0.249891789602986	0.214910487921068	0.319227557082015	0.1234	0.0591	0.006	0.0024	0.0221	0.003	0.0029	0.0155	0.1445	0.014	0.0191	0.0075	0.0888	0.0192	0.0061	0.0038	0.0027	0.119	0.0886	0.0123	0.0086	0.0072	0.0387	0.0078	0.0152	0.1591
1	rs343787	111292003	1.2	0.280131383133392	3.25	0.261729658797372	0.214869904849349	0.321288667102202	0.1234	0.0591	0.006	0.0024	0.0221	0.003	0.0029	0.0155	0.1445	0.014	0.0191	0.0075	0.0888	0.0192	0.0061	0.0038	0.0027	0.119	0.0886	0.0123	0.0086	0.0072	0.0387	0.0078	0.0152	0.1591
1	rs508446	111309830	1.2	0.280131383133392	3.25	0.261729658797372	0.253709483434051	0.320803348217437	0.1236	0.0597	0.0059	0.0024	0.0221	0.003	0.0029	0.0155	0.1435	0.014	0.0192	0.0075	0.0888	0.0193	0.0061	0.0039	0.0028	0.1197	0.0885	0.0123	0.0086	0.0074	0.0388	0.0078	0.0152	0.1582
1	rs79637166	111314451	1.2	0.280131383133392	3.25	0.261729658797372	0.252998122553371	0.364313935596438	0.1235	0.0598	0.0059	0.0025	0.0222	0.0029	0.0029	0.0155	0.1432	0.0141	0.0192	0.0075	0.089	0.0192	0.0061	0.0039	0.0028	0.12	0.0885	0.0123	0.0086	0.0074	0.0388	0.0077	0.0152	0.158
1	rs115644856	111314507	1.2	0.280131383133392	3.24	0.273955600409011	0.254110103640912	0.364188095546799	0.1235	0.0598	0.0059	0.0025	0.0222	0.0029	0.0029	0.0155	0.1431	0.0141	0.0192	0.0075	0.089	0.0192	0.0061	0.0039	0.0028	0.12	0.0885	0.0123	0.0086	0.0074	0.0388	0.0077	0.0152	0.158
1	rs532322	111318574	1.2	0.280131383133392	3.24	0.273955600409011	0.245988345814888	0.360544108180564	0.1235	0.0599	0.0059	0.0025	0.0222	0.0029	0.0029	0.0155	0.1428	0.0141	0.0192	0.0075	0.0891	0.0192	0.0061	0.0039	0.0028	0.1202	0.0885	0.0123	0.0086	0.0074	0.0388	0.0077	0.0152	0.158
1	rs1999511	111322419	1.2	0.280131383133392	3.24	0.273955600409011	0.227908203897162	0.34483389775437	0.1233	0.0601	0.0059	0.0025	0.0222	0.0029	0.0028	0.0155	0.1426	0.014	0.0192	0.0075	0.0893	0.0192	0.0063	0.0038	0.0028	0.1203	0.0886	0.0122	0.0086	0.0074	0.0388	0.0076	0.0152	0.1578
1	rs77020100	111325657	1.2	0.280131383133392	3.24	0.273955600409011	0.266334782831845	0.42214573989048	0.1233	0.0602	0.0059	0.0025	0.0223	0.0029	0.0029	0.0155	0.1424	0.0139	0.0193	0.0075	0.0894	0.0192	0.0062	0.0038	0.0027	0.1202	0.0886	0.0122	0.0086	0.0074	0.0389	0.0076	0.0152	0.1576
1	rs72685706	111325834	1.2	0.280131383133392	3.24	0.273955600409011	0.268028061995042	0.429371962541054	0.1233	0.0602	0.0059	0.0025	0.0223	0.0029	0.0029	0.0155	0.1423	0.0139	0.0193	0.0075	0.0895	0.0192	0.0062	0.0038	0.0027	0.1202	0.0885	0.0122	0.0087	0.0074	0.0389	0.0076	0.0152	0.1576
1	rs74567324	111327241	1.2	0.280131383133392	3.24	0.273955600409011	0.271524371476266	0.449645280655943	0.1232	0.0605	0.0059	0.0025	0.0223	0.0029	0.0029	0.0155	0.1423	0.0139	0.0193	0.0075	0.0893	0.0192	0.0062	0.0039	0.0026	0.1202	0.0885	0.0122	0.0087	0.0074	0.0389	0.0076	0.0152	0.1576
1	rs78049392	111330496	1.2	0.280131383133392	3.24	0.273955600409011	0.278543616836402	0.457528975407928	0.1232	0.0605	0.0059	0.0025	0.0223	0.0029	0.0029	0.0155	0.1423	0.0139	0.0193	0.0075	0.0893	0.0193	0.0062	0.0039	0.0026	0.1202	0.0885	0.0122	0.0087	0.0074	0.0389	0.0076	0.0152	0.1576
1	rs343757	111348951	1.21	0.250745108472337	3.24	0.273955600409011	0.277701818572499	0.44365672767458	0.1231	0.0606	0.0059	0.0025	0.0223	0.003	0.0029	0.0155	0.1421	0.0139	0.0193	0.0075	0.0895	0.0193	0.0062	0.0039	0.0027	0.1202	0.0885	0.0122	0.0087	0.0074	0.0389	0.0076	0.0152	0.1574
1	rs7530386	111367986	1.21	0.250745108472337	3.24	0.273955600409011	0.197818380333989	0.273982392761181	0.1218	0.0626	0.006	0.0028	0.0223	0.0031	0.0029	0.0149	0.1409	0.0142	0.019	0.0078	0.0891	0.0189	0.0066	0.004	0.003	0.1209	0.0901	0.0119	0.0086	0.0076	0.0387	0.0075	0.0154	0.1559
1	rs17026515	111370497	1.2	0.280131383133392	3.24	0.273955600409011	0.188572601757081	0.206930766070822	0.1216	0.063	0.006	0.0029	0.0222	0.0031	0.0029	0.0148	0.1407	0.0142	0.019	0.0078	0.0888	0.0188	0.0066	0.0041	0.003	0.1212	0.0903	0.0118	0.0086	0.0076	0.0387	0.0075	0.0154	0.1558
1	rs112727655	111375456	1.21	0.250745108472337	3.24	0.273955600409011	0.188007834990093	0.211279633482853	0.1218	0.0633	0.006	0.0029	0.0222	0.0032	0.0029	0.0147	0.1405	0.0142	0.019	0.0078	0.0885	0.0188	0.0067	0.0041	0.0031	0.1212	0.0905	0.0117	0.0086	0.0076	0.0386	0.0076	0.0154	0.1554
1	rs76929317	111394119	1.21	0.250745108472337	3.24	0.273955600409011	0.183376297072245	0.159429859138045	0.1223	0.0638	0.006	0.0031	0.0221	0.0034	0.0029	0.0145	0.14	0.0144	0.0189	0.0079	0.0879	0.019	0.0068	0.0042	0.0032	0.1215	0.0912	0.0115	0.0086	0.0075	0.0384	0.0077	0.0154	0.1544
1	rs718463	111396606	1.21	0.250745108472337	3.24	0.273955600409011	0.183302138759773	0.1593332279395	0.1223	0.0638	0.006	0.0031	0.0221	0.0034	0.0029	0.0145	0.14	0.0144	0.0189	0.0079	0.0879	0.019	0.0068	0.0042	0.0032	0.1215	0.0912	0.0115	0.0086	0.0075	0.0384	0.0077	0.0154	0.1544
1	rs17026548	111399621	1.21	0.250745108472337	3.24	0.273955600409011	0.183376297072245	0.15971987726673	0.1223	0.0638	0.006	0.0031	0.0221	0.0034	0.0029	0.0145	0.14	0.0144	0.0189	0.0079	0.0879	0.019	0.0068	0.0042	0.0032	0.1215	0.0912	0.0115	0.0086	0.0075	0.0384	0.0077	0.0154	0.1544
1	rs75189101	111400960	1.21	0.250745108472337	3.24	0.273955600409011	0.184602402190149	0.162046727378136	0.1224	0.0639	0.006	0.0031	0.022	0.0034	0.0029	0.0144	0.14	0.0144	0.0189	0.0079	0.0879	0.019	0.0068	0.0042	0.0032	0.1215	0.0911	0.0115	0.0086	0.0075	0.0384	0.0077	0.0154	0.1543
1	rs115179963	111416261	1.21	0.250745108472337	3.24	0.273955600409011	0.177461805180096	0.142098864716705	0.1223	0.0641	0.0061	0.003	0.022	0.0033	0.0029	0.0144	0.1403	0.0145	0.0189	0.0079	0.0877	0.0189	0.0069	0.0042	0.0032	0.1216	0.0912	0.0114	0.0085	0.0075	0.0386	0.0077	0.0154	0.1539
1	rs2885805	111417915	1.21	0.250745108472337	3.24	0.273955600409011	0.172731946709951	0.131762517932538	0.1223	0.0643	0.0062	0.0031	0.0219	0.0033	0.0029	0.0144	0.1404	0.0146	0.0188	0.0079	0.0876	0.0189	0.0069	0.0042	0.0032	0.1217	0.0912	0.0114	0.0085	0.0075	0.0386	0.0077	0.0154	0.1536
1	rs113307684	111431530	1.21	0.250745108472337	3.24	0.273955600409011	0.229757691613486	0.134751448446218	0.1222	0.065	0.0061	0.0031	0.0213	0.0033	0.0029	0.0142	0.1408	0.0149	0.0188	0.0079	0.0875	0.0186	0.0067	0.0043	0.0031	0.1223	0.0918	0.0111	0.0081	0.0073	0.0391	0.0075	0.0156	0.1529
1	rs6674671	111432845	1.21	0.250745108472337	3.28	0.227357389834261	0.227195854884048	0.123649852477956	0.1222	0.0651	0.0061	0.0031	0.0213	0.0033	0.0029	0.0142	0.1408	0.0149	0.0188	0.0079	0.0875	0.0186	0.0067	0.0043	0.0031	0.1223	0.0918	0.0111	0.0081	0.0073	0.0391	0.0075	0.0156	0.1529
1	rs12119975	111435816	1.21	0.250745108472337	3.28	0.227357389834261	0.231319373318746	0.120057941307694	0.1222	0.0652	0.0061	0.003	0.0213	0.0032	0.0029	0.0142	0.1408	0.0149	0.0188	0.0079	0.0875	0.0186	0.0067	0.0043	0.0031	0.1223	0.0918	0.0111	0.008	0.0073	0.0391	0.0075	0.0156	0.1531
1	rs1578956	111436857	1.21	0.250745108472337	3.29	0.21664916022799	0.220305223389725	0.106845058101914	0.1224	0.0653	0.0061	0.003	0.0213	0.0032	0.0029	0.0141	0.1409	0.0149	0.0187	0.0079	0.0874	0.0185	0.0067	0.0043	0.0032	0.1223	0.0919	0.0111	0.008	0.0072	0.039	0.0075	0.0155	0.1531
1	rs1936940	111449991	1.21	0.250745108472337	3.3	0.2063056077908	0.220758167615865	0.118840576675322	0.122	0.0656	0.0061	0.003	0.0212	0.0032	0.0029	0.014	0.1415	0.0151	0.0188	0.0079	0.0868	0.0185	0.0068	0.0043	0.0031	0.1226	0.0919	0.011	0.0079	0.0072	0.0392	0.0074	0.0157	0.153
1	rs116643099	111450052	1.21	0.250745108472337	3.31	0.196320630125924	0.220675775423035	0.118493618503065	0.122	0.0656	0.0061	0.003	0.0212	0.0032	0.0029	0.014	0.1415	0.0151	0.0188	0.0079	0.0868	0.0185	0.0068	0.0043	0.0031	0.1226	0.0919	0.011	0.0079	0.0072	0.0392	0.0074	0.0157	0.153
1	rs12127564	111450569	1.21	0.250745108472337	3.32	0.186688027238402	0.209870970614979	0.109945540879204	0.122	0.0656	0.0061	0.0029	0.0212	0.0032	0.0029	0.014	0.1415	0.0151	0.0188	0.0079	0.0868	0.0184	0.0069	0.0043	0.0031	0.1226	0.0919	0.011	0.0079	0.0072	0.0392	0.0074	0.0157	0.153
1	rs1282022	111458982	1.21	0.250745108472337	3.32	0.186688027238402	0.215845086457604	0.10726204707087	0.1218	0.0659	0.0061	0.0029	0.0212	0.0032	0.0029	0.014	0.1418	0.0152	0.0189	0.0078	0.0864	0.0184	0.0069	0.0043	0.0031	0.1228	0.0918	0.0109	0.0078	0.0072	0.0392	0.0073	0.0158	0.1531
1	rs2885806	111470050	1.2	0.280131383133392	3.33	0.177401503992083	0.227866266667275	0.101481579165474	0.1215	0.0664	0.0062	0.0028	0.0211	0.0033	0.0029	0.014	0.1416	0.0153	0.019	0.0078	0.0857	0.0184	0.0071	0.0043	0.0032	0.1233	0.0915	0.011	0.0076	0.0073	0.0393	0.0075	0.0157	0.1528
1	rs116721712	111486771	1.21	0.250745108472337	3.33	0.177401503992083	0.231234807930608	0.114616867058012	0.1212	0.0668	0.0063	0.0029	0.0212	0.0033	0.0029	0.014	0.1416	0.0153	0.0191	0.0078	0.0855	0.0185	0.0072	0.0043	0.0032	0.1233	0.0913	0.011	0.0075	0.0073	0.0393	0.0075	0.0157	0.1525
1	rs76569253	111486842	1.2	0.280131383133392	3.33	0.177401503992083	0.230770005028863	0.113250292166019	0.1212	0.0668	0.0063	0.0029	0.0212	0.0033	0.0029	0.014	0.1416	0.0153	0.0191	0.0078	0.0856	0.0185	0.0072	0.0043	0.0032	0.1233	0.0914	0.011	0.0075	0.0073	0.0393	0.0075	0.0157	0.1525
1	rs77945567	111491708	1.2	0.280131383133392	3.34	0.168454672892635	0.230727775960632	0.112654380909882	0.1212	0.0668	0.0063	0.0029	0.0212	0.0033	0.0029	0.014	0.1416	0.0153	0.0191	0.0078	0.0855	0.0185	0.0072	0.0043	0.0032	0.1233	0.0913	0.011	0.0075	0.0073	0.0393	0.0075	0.0157	0.1525
1	rs2232041	111494194	1.2	0.280131383133392	3.34	0.168454672892635	0.230137019511518	0.111296809245489	0.1212	0.0669	0.0063	0.0029	0.0212	0.0033	0.0029	0.014	0.1416	0.0153	0.0191	0.0078	0.0855	0.0185	0.0072	0.0043	0.0032	0.1233	0.0913	0.011	0.0075	0.0073	0.0393	0.0075	0.0157	0.1524
1	rs78254800	111518108	1.21	0.250745108472337	3.34	0.168454672892635	0.228915985253579	0.123561772776244	0.1212	0.0669	0.0063	0.0029	0.0212	0.0033	0.003	0.014	0.1416	0.0153	0.019	0.0078	0.0856	0.0187	0.0072	0.0043	0.0032	0.1233	0.0911	0.0111	0.0074	0.0073	0.0392	0.0075	0.0157	0.1524
1	rs192545417	111518264	1.21	0.250745108472337	3.34	0.168454672892635	0.230305721254642	0.130681780387496	0.1211	0.0669	0.0063	0.0029	0.0212	0.0033	0.003	0.0141	0.1416	0.0153	0.0191	0.0078	0.0856	0.0187	0.0072	0.0043	0.0032	0.1232	0.0909	0.0111	0.0074	0.0073	0.0393	0.0075	0.0158	0.1524
1	rs6687647	111524493	1.21	0.250745108472337	3.34	0.168454672892635	0.169100434033558	0.145825604307514	0.1207	0.0683	0.0061	0.0033	0.0214	0.0034	0.0033	0.0146	0.142	0.0151	0.0189	0.0074	0.0864	0.0195	0.0074	0.0043	0.0034	0.1227	0.0887	0.0107	0.0065	0.0077	0.0385	0.0076	0.016	0.1526
1	rs11586529	111532437	1.21	0.250745108472337	3.34	0.168454672892635	0.164223856727784	0.150816995741665	0.1202	0.0685	0.0062	0.0033	0.0212	0.0035	0.0033	0.0148	0.1426	0.0151	0.0189	0.0074	0.087	0.0197	0.0075	0.0043	0.0034	0.1225	0.0881	0.0107	0.0066	0.0078	0.0384	0.0076	0.0161	0.1519
1	rs10745314	111532793	1.21	0.250745108472337	3.34	0.168454672892635	0.164537083759329	0.152811369324304	0.1202	0.0685	0.0062	0.0033	0.0212	0.0035	0.0033	0.0148	0.1426	0.0151	0.0189	0.0074	0.087	0.0197	0.0075	0.0043	0.0034	0.1225	0.0881	0.0107	0.0066	0.0078	0.0384	0.0076	0.0161	0.1519
1	rs72689132	111534083	1.21	0.250745108472337	3.34	0.168454672892635	0.160664009425754	0.152716186488065	0.1201	0.0685	0.0062	0.0033	0.0212	0.0035	0.0033	0.0148	0.1426	0.0152	0.0189	0.0074	0.0872	0.0197	0.0075	0.0043	0.0034	0.1224	0.0879	0.0107	0.0066	0.0078	0.0384	0.0076	0.0161	0.1519
1	rs35122101	111542874	1.21	0.250745108472337	3.34	0.168454672892635	0.16083576172659	0.186360950243274	0.1199	0.0684	0.0062	0.0034	0.0212	0.0034	0.0034	0.015	0.143	0.0154	0.0186	0.0075	0.0879	0.0198	0.0077	0.0043	0.0034	0.1219	0.0864	0.0112	0.0066	0.0079	0.0384	0.0076	0.0162	0.152
1	rs1149185	111546531	1.21	0.250745108472337	3.34	0.168454672892635	0.149533410935599	0.203242205344153	0.1205	0.069	0.0062	0.0035	0.0211	0.0033	0.0035	0.0153	0.1439	0.0156	0.0185	0.0075	0.0877	0.0201	0.0079	0.0043	0.0034	0.1213	0.0847	0.0117	0.0066	0.0083	0.0378	0.0075	0.0161	0.1514
1	rs80048433	111558040	1.2	0.280131383133392	3.34	0.168454672892635	0.140802754373776	0.192930093404864	0.1206	0.0691	0.0062	0.0035	0.0211	0.0033	0.0035	0.0154	0.1439	0.0156	0.0186	0.0075	0.0876	0.0201	0.0079	0.0043	0.0034	0.1212	0.0846	0.0117	0.0066	0.0083	0.0377	0.0076	0.0161	0.1514
1	rs79082053	111573641	1.2	0.280131383133392	3.34	0.168454672892635	0.141757386711994	0.202297304811855	0.1208	0.069	0.0062	0.0035	0.0211	0.0033	0.0035	0.0154	0.1438	0.0156	0.0187	0.0076	0.0876	0.0201	0.0079	0.0042	0.0033	0.1213	0.0844	0.0117	0.0067	0.0083	0.0376	0.0076	0.0161	0.1511
1	rs1935975	111581845	1.2	0.280131383133392	3.34	0.168454672892635	0.134567893460232	0.218665639742481	0.121	0.069	0.0062	0.0036	0.0211	0.0033	0.0035	0.0155	0.1435	0.0156	0.0188	0.0076	0.0877	0.0202	0.008	0.0042	0.0033	0.1212	0.0844	0.0116	0.0067	0.0085	0.0375	0.0076	0.0161	0.151
1	rs12124920	111584213	1.2	0.280131383133392	3.34	0.168454672892635	0.12216738159947	0.212131683724632	0.1211	0.0689	0.0062	0.0035	0.0211	0.0032	0.0035	0.0156	0.1436	0.0156	0.0188	0.0076	0.0878	0.0202	0.008	0.0042	0.0033	0.121	0.0845	0.0116	0.0067	0.0085	0.0375	0.0076	0.0161	0.151
1	rs325917	111661528	1.21	0.250745108472337	3.34	0.168454672892635	0.0811743702304277	0.165069777592958	0.1222	0.0687	0.0064	0.0035	0.0209	0.0033	0.0036	0.0155	0.144	0.0152	0.0191	0.0077	0.0866	0.02	0.0083	0.0041	0.0033	0.121	0.0836	0.0113	0.0068	0.0091	0.037	0.008	0.016	0.1513
1	rs76984409	111668673	1.21	0.250745108472337	3.34	0.168454672892635	0.0847676742283105	0.167128792396699	0.1222	0.0687	0.0063	0.0035	0.0208	0.0033	0.0036	0.0155	0.1441	0.0152	0.0191	0.0077	0.0866	0.0201	0.0084	0.0041	0.0033	0.1208	0.0836	0.0114	0.0068	0.0091	0.0369	0.008	0.016	0.1513
1	rs75484460	111670607	1.21	0.250745108472337	3.34	0.168454672892635	0.0844895111967376	0.163799650787437	0.1222	0.0687	0.0063	0.0035	0.0208	0.0033	0.0036	0.0155	0.1441	0.0152	0.0191	0.0077	0.0866	0.0201	0.0084	0.0041	0.0033	0.1208	0.0836	0.0114	0.0068	0.0091	0.0369	0.008	0.016	0.1514
1	rs10494126	111671707	1.21	0.250745108472337	3.37	0.143587140072381	0.0855122950932226	0.168506434272203	0.1222	0.0687	0.0063	0.0035	0.0208	0.0033	0.0036	0.0155	0.1441	0.0152	0.0191	0.0077	0.0866	0.0201	0.0084	0.0041	0.0033	0.1208	0.0836	0.0114	0.0068	0.0091	0.0369	0.008	0.016	0.1514
1	rs325937	111676509	1.21	0.250745108472337	3.36	0.151554094423325	0.0863080065205623	0.166147191699886	0.1224	0.0685	0.0063	0.0035	0.0208	0.0033	0.0036	0.0155	0.1447	0.0151	0.0191	0.0078	0.0865	0.0202	0.0084	0.0042	0.0033	0.1207	0.0834	0.0114	0.0068	0.0091	0.0367	0.0081	0.0161	0.1511
1	rs3762374	111682118	1.21	0.250745108472337	3.36	0.151554094423325	0.0833367708853058	0.158560926491128	0.1224	0.0686	0.0063	0.0035	0.0207	0.0033	0.0036	0.0155	0.1447	0.0151	0.0191	0.0078	0.0866	0.0202	0.0083	0.0042	0.0033	0.1206	0.0835	0.0114	0.0069	0.0091	0.0366	0.0081	0.0161	0.1511
1	rs1335645	111684276	1.21	0.250745108472337	3.36	0.151554094423325	0.0762624279015356	0.149870600827366	0.1223	0.0686	0.0063	0.0035	0.0207	0.0033	0.0036	0.0156	0.1448	0.0151	0.019	0.0078	0.0867	0.0202	0.0083	0.0042	0.0033	0.1205	0.0835	0.0114	0.0069	0.009	0.0364	0.0081	0.0162	0.1512
1	rs76904225	111700027	1.21	0.250745108472337	3.36	0.151554094423325	0.07254971140468	0.136026921577268	0.1223	0.0686	0.0062	0.0035	0.0206	0.0033	0.0036	0.0157	0.1448	0.0151	0.019	0.0077	0.0867	0.0202	0.0084	0.0041	0.0033	0.1205	0.0835	0.0114	0.0069	0.009	0.0364	0.0081	0.0162	0.1513
1	rs694180	111726213	1.21	0.250745108472337	3.36	0.151554094423325	0.0710898207696274	0.126303135951984	0.1223	0.0686	0.0062	0.0035	0.0206	0.0033	0.0036	0.0157	0.1447	0.015	0.019	0.0077	0.0868	0.0202	0.0084	0.0041	0.0033	0.1203	0.0836	0.0114	0.0069	0.0089	0.0364	0.0081	0.0161	0.1516
1	rs76943617	111727187	1.21	0.250745108472337	3.36	0.151554094423325	0.0700588275580594	0.121892733284845	0.1223	0.0686	0.0062	0.0035	0.0206	0.0033	0.0036	0.0157	0.1447	0.015	0.019	0.0077	0.0868	0.0202	0.0084	0.0041	0.0033	0.1203	0.0836	0.0114	0.0069	0.0089	0.0364	0.0081	0.0161	0.1516
1	rs608881	111730901	1.21	0.250745108472337	3.36	0.151554094423325	0.0669846087752095	0.105017761869895	0.1223	0.0688	0.0062	0.0036	0.0206	0.0033	0.0037	0.0157	0.1448	0.0149	0.019	0.0076	0.0868	0.0202	0.0085	0.0041	0.0033	0.1202	0.0837	0.0114	0.0069	0.0089	0.0363	0.0081	0.016	0.1517
1	rs2297702	111731215	1.21	0.250745108472337	3.36	0.151554094423325	0.0624459402809803	0.0885899300173812	0.1224	0.0686	0.0062	0.0036	0.0205	0.0033	0.0037	0.0158	0.1449	0.0148	0.0189	0.0076	0.0868	0.0201	0.0085	0.0041	0.0033	0.1199	0.0837	0.0115	0.0069	0.009	0.0363	0.0081	0.016	0.1518
1	rs35906145	111732003	1.22	0.223600634562227	3.36	0.151554094423325	0.0604314153495617	0.081581939666704	0.1225	0.0684	0.0062	0.0036	0.0205	0.0033	0.0037	0.0159	0.145	0.0148	0.0188	0.0076	0.0869	0.0201	0.0086	0.0041	0.0033	0.1196	0.0838	0.0115	0.0069	0.009	0.0363	0.0081	0.0161	0.1519
1	rs2494015	111734122	1.22	0.223600634562227	3.36	0.151554094423325	0.0552417634247205	0.0761157920833488	0.1227	0.068	0.0062	0.0037	0.0204	0.0033	0.0038	0.016	0.1453	0.0148	0.0186	0.0075	0.0869	0.0201	0.0086	0.0041	0.0034	0.119	0.0839	0.0115	0.007	0.009	0.0364	0.0082	0.0161	0.1523
1	rs11102218	111735181	1.22	0.223600634562227	3.37	0.143587140072381	0.0502760833939868	0.0740160700702378	0.1229	0.0681	0.0062	0.0036	0.0205	0.0032	0.0038	0.016	0.1451	0.0148	0.0185	0.0076	0.0868	0.0201	0.0085	0.004	0.0034	0.1189	0.0838	0.0113	0.007	0.0091	0.0364	0.0082	0.0161	0.1524
1	rs657605	111736637	1.22	0.223600634562227	3.37	0.143587140072381	0.0503255121586188	0.0735128629740161	0.1228	0.0681	0.0062	0.0036	0.0205	0.0033	0.0038	0.0159	0.1451	0.0148	0.0184	0.0077	0.0868	0.0201	0.0085	0.0041	0.0035	0.1188	0.0834	0.0114	0.0071	0.0091	0.0364	0.0082	0.0161	0.1526
1	rs630505	111737916	1.22	0.223600634562227	3.39	0.128586294370088	0.050407966161575	0.0758247429028631	0.1232	0.0681	0.0062	0.0037	0.0206	0.0032	0.0038	0.016	0.1451	0.0148	0.0183	0.0078	0.0865	0.0201	0.0084	0.0041	0.0035	0.1186	0.0834	0.0114	0.0071	0.0091	0.0364	0.0083	0.0161	0.1525
1	Affx-4271322	111738108	1.22	0.223600634562227	3.4	0.121538743628758	0.0532486355114037	0.0763343786965681	0.1233	0.0682	0.0062	0.0036	0.0206	0.0033	0.0038	0.016	0.1452	0.0148	0.0182	0.0077	0.0864	0.0201	0.0083	0.0041	0.0035	0.1187	0.0834	0.0114	0.0071	0.0091	0.0364	0.0083	0.0161	0.1526
1	rs78068836	111739788	1.24	0.175701215111077	3.4	0.121538743628758	0.0163326747743551	0.0899880188312368	0.1248	0.0681	0.0062	0.0038	0.0206	0.0034	0.0038	0.0158	0.1463	0.0146	0.0176	0.0079	0.0877	0.0199	0.0081	0.0037	0.0034	0.1168	0.0844	0.0114	0.0069	0.0086	0.0355	0.0081	0.0156	0.1527
1	rs600430	111740082	1.24	0.175701215111077	3.4	0.121538743628758	0.00975975140955596	0.0769185302473213	0.1252	0.068	0.0063	0.0038	0.0205	0.0035	0.0038	0.0158	0.1465	0.0146	0.0174	0.008	0.088	0.0198	0.0082	0.0037	0.0034	0.1163	0.0846	0.0114	0.0069	0.0085	0.0353	0.0081	0.0155	0.1528
1	rs610261	111740942	1.25	0.154769873779188	3.4	0.121538743628758	0.00821493581343492	0.125239297911218	0.1265	0.0683	0.0063	0.004	0.0206	0.0037	0.0038	0.0157	0.1476	0.0151	0.0174	0.0083	0.0881	0.0199	0.0084	0.0035	0.0036	0.114	0.0858	0.0111	0.0067	0.0087	0.0347	0.0078	0.0148	0.1516
1	rs41312686	111741188	1.25	0.154769873779188	3.4	0.121538743628758	0.0121359710988292	0.138131894503639	0.1267	0.0683	0.0063	0.0039	0.0206	0.0037	0.0038	0.0155	0.148	0.0151	0.0178	0.0087	0.0883	0.0198	0.0083	0.0035	0.0036	0.1135	0.0861	0.011	0.0066	0.0086	0.0345	0.0077	0.0144	0.1513
1	rs35184750	111741322	1.25	0.154769873779188	3.4	0.121538743628758	0.0111969472224697	0.120668375289539	0.1269	0.0683	0.0063	0.0039	0.0206	0.0037	0.0037	0.0155	0.1482	0.0151	0.0178	0.0087	0.0885	0.0198	0.0083	0.0035	0.0036	0.1132	0.0862	0.0109	0.0066	0.0087	0.0345	0.0077	0.0144	0.1512
1	rs639210	111742761	1.26	0.135727966888585	3.4	0.121538743628758	0.00698519602362622	0.137215233806753	0.1282	0.0683	0.0061	0.0039	0.0205	0.0037	0.0036	0.0158	0.1508	0.0148	0.0173	0.0086	0.0899	0.0195	0.0081	0.0032	0.0036	0.1102	0.0881	0.0106	0.0063	0.0087	0.0345	0.0074	0.0143	0.1498
1	rs12756391	111742841	1.26	0.135727966888585	3.4	0.121538743628758	0.00693039481411564	0.133843103909658	0.1282	0.0683	0.0061	0.0039	0.0206	0.0037	0.0036	0.0158	0.1509	0.0148	0.0173	0.0086	0.09	0.0195	0.0081	0.0032	0.0036	0.1101	0.0881	0.0106	0.0063	0.0087	0.0345	0.0074	0.0143	0.1498
1	rs1414354	111744775	1.26	0.135727966888585	3.41	0.114783892697204	0.00606957654928764	0.152906573377713	0.1286	0.0682	0.0062	0.0039	0.0204	0.0037	0.0035	0.0158	0.1517	0.0146	0.0172	0.0086	0.0904	0.0195	0.008	0.0031	0.0036	0.1089	0.089	0.0105	0.0062	0.0088	0.0344	0.0074	0.0146	0.1491
1	rs733505	111745899	1.26	0.135727966888585	3.41	0.114783892697204	0.00421927188036698	0.176453972397721	0.1289	0.068	0.0063	0.0039	0.0203	0.0037	0.0034	0.0159	0.1521	0.0145	0.0172	0.0085	0.0906	0.0195	0.0079	0.0031	0.0036	0.1084	0.0894	0.0104	0.0063	0.0088	0.0344	0.0074	0.0146	0.1489
1	rs12047228	111753024	1.26	0.135727966888585	3.41	0.114783892697204	0.00375786802038824	0.124443626296515	0.129	0.0679	0.0063	0.0038	0.0204	0.0037	0.0034	0.0159	0.1524	0.0145	0.0171	0.0084	0.0907	0.0194	0.0079	0.0031	0.0036	0.1078	0.0899	0.0102	0.0063	0.0089	0.0343	0.0074	0.0146	0.1489
1	rs7521727	111756335	1.25	0.154769873779188	3.41	0.114783892697204	0.00335714266691806	0.125416370993296	0.1291	0.0677	0.0063	0.0037	0.0205	0.0036	0.0033	0.0158	0.1528	0.0145	0.017	0.0083	0.0908	0.0194	0.008	0.0032	0.0036	0.1074	0.0905	0.01	0.0063	0.0089	0.0341	0.0075	0.0147	0.1487
1	rs1886652	111756707	1.25	0.154769873779188	3.41	0.114783892697204	0.00341734573098289	0.1250623182738	0.1291	0.0677	0.0063	0.0037	0.0205	0.0036	0.0033	0.0158	0.1529	0.0145	0.0169	0.0083	0.0909	0.0194	0.008	0.0032	0.0036	0.1073	0.0906	0.01	0.0063	0.0089	0.0341	0.0075	0.0147	0.1486
1	rs618216	111760165	1.25	0.154769873779188	3.4	0.121538743628758	0.0017262478614617	0.142098864716705	0.1291	0.0676	0.0063	0.0035	0.0207	0.0035	0.0032	0.0158	0.1533	0.0145	0.0169	0.0082	0.091	0.0193	0.008	0.0031	0.0036	0.1068	0.0913	0.0099	0.0063	0.0089	0.034	0.0075	0.0148	0.1487
1	rs115676102	111765494	1.25	0.154769873779188	3.42	0.108314757127468	0.00140986188648728	0.140248667790305	0.129	0.0676	0.0062	0.0035	0.0207	0.0035	0.0032	0.0159	0.1537	0.0144	0.017	0.0082	0.0911	0.0192	0.0081	0.0032	0.0035	0.1065	0.0916	0.0098	0.0062	0.0089	0.0339	0.0075	0.0149	0.1488
1	rs116107790	111769998	1.25	0.154769873779188	3.42	0.108314757127468	0.0011239684685185	0.124531940636878	0.1289	0.0676	0.0062	0.0035	0.0207	0.0035	0.0032	0.0159	0.1538	0.0143	0.017	0.0082	0.0911	0.0191	0.0081	0.0032	0.0035	0.1064	0.0917	0.0098	0.0062	0.0089	0.0338	0.0075	0.0149	0.1488
1	rs2147790	111770591	1.25	0.154769873779188	3.42	0.108314757127468	0.0011239684685185	0.115302490246665	0.1289	0.0676	0.0062	0.0035	0.0207	0.0035	0.0032	0.0159	0.1538	0.0143	0.017	0.0082	0.0911	0.0191	0.0081	0.0032	0.0035	0.1064	0.0917	0.0098	0.0062	0.0089	0.0338	0.0075	0.0149	0.1488
1	rs116235556	111773293	1.25	0.154769873779188	3.43	0.102124300974309	0.00100998367939702	0.0973489153999478	0.1289	0.0676	0.0062	0.0035	0.0207	0.0035	0.0032	0.0159	0.1538	0.0143	0.017	0.0082	0.0911	0.0191	0.0082	0.0032	0.0035	0.1064	0.0918	0.0098	0.0062	0.0089	0.0338	0.0075	0.0149	0.1488
1	rs2251715	111778187	1.25	0.154769873779188	3.43	0.102124300974309	0.000523315695140881	0.0261908178568244	0.1288	0.0676	0.0062	0.0034	0.0207	0.0035	0.0032	0.0159	0.154	0.0143	0.0171	0.0081	0.0911	0.0191	0.0082	0.0032	0.0035	0.1063	0.0919	0.0098	0.0062	0.009	0.0338	0.0075	0.0149	0.1488
1	rs11556868	111778325	1.25	0.154769873779188	3.43	0.102124300974309	0.000523802659011276	0.0263727285209235	0.1288	0.0676	0.0062	0.0034	0.0207	0.0035	0.0032	0.0159	0.1539	0.0143	0.0171	0.0081	0.0911	0.0191	0.0082	0.0032	0.0035	0.1063	0.0919	0.0098	0.0062	0.009	0.0338	0.0075	0.0149	0.1488
1	rs78279346	111784158	1.25	0.154769873779188	3.43	0.102124300974309	0.000434875822658702	0.0225091570538421	0.1288	0.0676	0.0062	0.0034	0.0207	0.0035	0.0032	0.0159	0.1539	0.0143	0.0171	0.0081	0.0911	0.0191	0.0082	0.0032	0.0035	0.1062	0.092	0.0098	0.0062	0.009	0.0338	0.0075	0.0149	0.1488
1	rs6668814	111785126	1.25	0.154769873779188	3.43	0.102124300974309	0.000421293377057175	0.0215476404171918	0.1288	0.0676	0.0062	0.0034	0.0207	0.0035	0.0032	0.0159	0.1539	0.0143	0.0171	0.0081	0.0911	0.0191	0.0082	0.0032	0.0035	0.1062	0.092	0.0098	0.0062	0.009	0.0338	0.0075	0.0149	0.1488
1	rs3934922	111785394	1.25	0.154769873779188	3.44	0.0962054431234386	0.000419266740527425	0.0215476404171918	0.1288	0.0675	0.0062	0.0034	0.0207	0.0035	0.0032	0.0159	0.1541	0.0143	0.0171	0.0081	0.0911	0.0191	0.0083	0.0032	0.0035	0.1064	0.092	0.0097	0.0062	0.009	0.0338	0.0075	0.0149	0.1488
1	rs942698	111791191	1.25	0.154769873779188	3.44	0.0962054431234386	0.00048969224150767	0.0366885226314839	0.1288	0.0672	0.0062	0.0034	0.0207	0.0035	0.0032	0.0159	0.1544	0.0142	0.0171	0.008	0.0911	0.0189	0.0083	0.0032	0.0035	0.1064	0.0919	0.0096	0.0062	0.009	0.0337	0.0076	0.0149	0.149
1	rs7514926	111794814	1.25	0.154769873779188	3.43	0.102124300974309	0.0004578909033837	0.0536978436431144	0.1289	0.0673	0.0062	0.0034	0.0207	0.0035	0.0032	0.0159	0.1544	0.0143	0.0171	0.0081	0.091	0.0189	0.0082	0.0032	0.0035	0.1063	0.0921	0.0096	0.0062	0.009	0.0338	0.0076	0.0149	0.1489
1	rs12723895	111797032	1.25	0.154769873779188	3.43	0.102124300974309	0.000728028989894872	0.0745928928405047	0.129	0.0673	0.0062	0.0034	0.0207	0.0035	0.0032	0.0159	0.1543	0.0143	0.0171	0.0082	0.0909	0.0189	0.0082	0.0031	0.0035	0.1063	0.0921	0.0096	0.0062	0.009	0.0338	0.0076	0.015	0.1489
1	rs76474119	111797926	1.25	0.154769873779188	3.43	0.102124300974309	0.000686159190068887	0.0518881570009337	0.1291	0.0674	0.0063	0.0034	0.0208	0.0034	0.0032	0.0159	0.1543	0.0142	0.0171	0.0083	0.0903	0.0188	0.0082	0.0031	0.0034	0.1061	0.0923	0.0095	0.0061	0.009	0.0339	0.0077	0.015	0.1489
1	rs114940572	111798101	1.25	0.154769873779188	3.43	0.102124300974309	0.00075204304172876	0.05559810062116	0.129	0.0674	0.0063	0.0034	0.0209	0.0034	0.0031	0.016	0.1543	0.0142	0.0171	0.0084	0.0902	0.0188	0.0082	0.0031	0.0034	0.1063	0.0924	0.0096	0.0061	0.009	0.0339	0.0077	0.0151	0.1487
1	rs112503681	111799266	1.25	0.154769873779188	3.42	0.108314757127468	0.00167999764510214	0.0867394334356721	0.1291	0.0683	0.0064	0.0032	0.0215	0.0033	0.0029	0.0161	0.1555	0.014	0.017	0.0088	0.0901	0.0184	0.0084	0.0031	0.0034	0.1051	0.0936	0.0089	0.006	0.0089	0.0341	0.008	0.0154	0.1467
1	rs1853784	111804717	1.25	0.154769873779188	3.41	0.114783892697204	0.00659347274782813	0.153192312773766	0.1289	0.0687	0.0066	0.0031	0.0219	0.0033	0.0027	0.0162	0.1561	0.0139	0.017	0.0091	0.09	0.0182	0.0086	0.0031	0.0034	0.1044	0.0943	0.0086	0.006	0.0089	0.0341	0.0084	0.0156	0.1454
1	rs75179058	111812021	1.25	0.154769873779188	3.41	0.114783892697204	0.00691479830272009	0.157501188250261	0.129	0.0687	0.0066	0.003	0.0219	0.0033	0.0027	0.0163	0.1564	0.0139	0.017	0.0092	0.0899	0.0182	0.0086	0.003	0.0034	0.1043	0.0942	0.0085	0.0059	0.0088	0.0341	0.0085	0.0156	0.1452
1	rs5029527	111818923	1.24	0.175701215111077	3.41	0.114783892697204	0.00780505219618689	0.145825604307514	0.1291	0.0687	0.0065	0.003	0.0218	0.0031	0.0027	0.0168	0.1571	0.0138	0.0169	0.0092	0.0898	0.0183	0.0086	0.003	0.0033	0.1042	0.0942	0.0085	0.0059	0.0088	0.034	0.0086	0.0157	0.1449
1	rs10857869	111822699	1.24	0.175701215111077	3.4	0.121538743628758	0.00822828256722714	0.150722260023125	0.129	0.0686	0.0066	0.003	0.0218	0.0031	0.0027	0.0168	0.1571	0.0138	0.0169	0.0093	0.0898	0.0183	0.0086	0.0029	0.0033	0.1042	0.0943	0.0085	0.0059	0.0088	0.034	0.0086	0.0158	0.1448
1	rs12047673	111823173	1.24	0.175701215111077	3.4	0.121538743628758	0.0103083411012685	0.165265487847853	0.1291	0.0686	0.0066	0.0031	0.0219	0.0031	0.0027	0.0167	0.1572	0.0138	0.0169	0.0093	0.0893	0.0183	0.0086	0.003	0.0034	0.104	0.0942	0.0085	0.0059	0.0088	0.034	0.0086	0.0158	0.1449
1	rs41281396	111824309	1.25	0.154769873779188	3.4	0.121538743628758	0.0110626190130989	0.1696904163356	0.1292	0.0687	0.0066	0.0031	0.0219	0.0031	0.0027	0.0167	0.1572	0.0138	0.017	0.0093	0.0892	0.0182	0.0086	0.003	0.0034	0.104	0.0943	0.0085	0.0059	0.0088	0.034	0.0087	0.0158	0.1446
1	rs4418594	111825261	1.25	0.154769873779188	3.4	0.121538743628758	0.0130694898752254	0.179869976297521	0.1294	0.0689	0.0066	0.003	0.0219	0.0031	0.0026	0.0166	0.1573	0.0138	0.017	0.0093	0.0891	0.0182	0.0086	0.003	0.0034	0.1041	0.0944	0.0085	0.0059	0.0089	0.034	0.0087	0.0158	0.1442
1	rs41282484	111828379	1.25	0.154769873779188	3.4	0.121538743628758	0.0125717260916485	0.17695490567372	0.1295	0.0691	0.0067	0.0031	0.022	0.0031	0.0027	0.0166	0.1574	0.0138	0.017	0.0093	0.0889	0.0182	0.0086	0.003	0.0034	0.104	0.0945	0.0084	0.0059	0.0089	0.034	0.0087	0.0158	0.1442
1	rs4839112	111830953	1.25	0.154769873779188	3.39	0.128586294370088	0.0134587935551964	0.163897230217901	0.1297	0.0697	0.0067	0.0031	0.022	0.0031	0.0027	0.0166	0.1575	0.0136	0.017	0.0093	0.0881	0.0181	0.0084	0.0029	0.0035	0.1039	0.0947	0.0083	0.0058	0.009	0.0339	0.0087	0.0157	0.1444
1	rs12127593	111831494	1.25	0.154769873779188	3.4	0.121538743628758	0.0133430313354484	0.163312060790751	0.1297	0.0697	0.0067	0.0031	0.022	0.0031	0.0027	0.0166	0.1575	0.0136	0.017	0.0093	0.0881	0.0181	0.0084	0.0029	0.0035	0.1039	0.0947	0.0083	0.0058	0.009	0.0339	0.0087	0.0157	0.1444
1	rs4838902	111838694	1.25	0.154769873779188	3.4	0.121538743628758	0.0130631785813971	0.148643491774968	0.1299	0.0697	0.0067	0.0031	0.022	0.0031	0.0027	0.0167	0.1577	0.0136	0.0169	0.0092	0.0878	0.0181	0.0083	0.0029	0.0035	0.1041	0.0947	0.0083	0.0058	0.009	0.0338	0.0086	0.0158	0.1446
1	rs66475510	111845588	1.25	0.154769873779188	3.4	0.121538743628758	0.0146441351984213	0.170283492808381	0.1298	0.0697	0.0067	0.0031	0.022	0.0032	0.0027	0.0168	0.1574	0.0135	0.017	0.0093	0.0877	0.018	0.0084	0.0029	0.0035	0.1042	0.0947	0.0083	0.0058	0.0091	0.0338	0.0087	0.0157	0.1446
1	rs72693257	111847957	1.25	0.154769873779188	3.4	0.121538743628758	0.017832462728243	0.135115418735565	0.1306	0.0696	0.0067	0.003	0.0218	0.0031	0.0026	0.0167	0.158	0.0133	0.0167	0.0091	0.0871	0.0178	0.0082	0.0027	0.0035	0.1048	0.0951	0.0081	0.0056	0.0089	0.0339	0.0086	0.016	0.145
1	rs28480609	111851572	1.24	0.175701215111077	3.4	0.121538743628758	0.0266914653554924	0.111550874796345	0.1321	0.0695	0.0065	0.0028	0.0214	0.0031	0.0026	0.0167	0.1593	0.0129	0.0163	0.0086	0.0859	0.0173	0.0078	0.0024	0.0035	0.1061	0.0957	0.0078	0.0053	0.0087	0.0344	0.0085	0.0156	0.1457
1	rs12130874	111852353	1.24	0.175701215111077	3.4	0.121538743628758	0.0267020882584208	0.112059669825211	0.1321	0.0695	0.0065	0.0028	0.0214	0.0031	0.0026	0.0167	0.1593	0.0129	0.0163	0.0086	0.0859	0.0173	0.0078	0.0024	0.0035	0.1061	0.0957	0.0078	0.0053	0.0087	0.0344	0.0085	0.0156	0.1457
1	rs41282492	111854889	1.24	0.175701215111077	3.39	0.128586294370088	0.0270007511429641	0.108265370041192	0.1323	0.0695	0.0065	0.0028	0.0214	0.0031	0.0026	0.0167	0.1593	0.0129	0.0162	0.0086	0.0858	0.0173	0.0078	0.0024	0.0035	0.1062	0.0958	0.0078	0.0053	0.0087	0.0344	0.0085	0.0156	0.1458
1	rs41282494	111854895	1.24	0.175701215111077	3.39	0.128586294370088	0.0270436101283208	0.107429017812286	0.1323	0.0695	0.0065	0.0028	0.0214	0.0031	0.0026	0.0167	0.1593	0.0129	0.0162	0.0086	0.0858	0.0173	0.0078	0.0024	0.0035	0.1062	0.0958	0.0078	0.0053	0.0087	0.0344	0.0085	0.0156	0.1458
1	rs41282496	111854938	1.24	0.175701215111077	3.39	0.128586294370088	0.0270221746005375	0.103861291198418	0.1323	0.0695	0.0065	0.0029	0.0214	0.0032	0.0026	0.0167	0.1593	0.0129	0.0162	0.0086	0.0858	0.0173	0.0078	0.0024	0.0035	0.1061	0.0958	0.0079	0.0053	0.0087	0.0344	0.0085	0.0156	0.1457
1	rs2786152	111857154	1.24	0.175701215111077	3.39	0.128586294370088	0.0320587016632849	0.122331128548904	0.1323	0.0696	0.0065	0.0029	0.0213	0.0032	0.0026	0.0167	0.1592	0.0129	0.0163	0.0086	0.0856	0.0172	0.0077	0.0024	0.0035	0.1063	0.0961	0.0079	0.0052	0.0087	0.0343	0.0085	0.0156	0.1458
1	rs3818822	111857208	1.24	0.175701215111077	3.39	0.128586294370088	0.0321433958956818	0.122418878471943	0.1323	0.0696	0.0065	0.0029	0.0213	0.0032	0.0026	0.0167	0.1592	0.0129	0.0163	0.0086	0.0856	0.0172	0.0077	0.0024	0.0035	0.1063	0.0961	0.0079	0.0052	0.0087	0.0343	0.0085	0.0156	0.1458
1	rs61756687	111857951	1.24	0.175701215111077	3.39	0.128586294370088	0.0330730446403717	0.131041660402904	0.1323	0.0696	0.0065	0.0028	0.0213	0.0032	0.0026	0.0167	0.1592	0.0129	0.0163	0.0086	0.0856	0.0172	0.0077	0.0024	0.0035	0.1063	0.0961	0.0079	0.0052	0.0087	0.0344	0.0085	0.0156	0.1458
1	rs7526459	111861475	1.24	0.175701215111077	3.39	0.128586294370088	0.0371669005534139	0.17196779159252	0.1323	0.0697	0.0066	0.0028	0.0212	0.0032	0.0026	0.0167	0.1594	0.0129	0.0163	0.0086	0.0854	0.0171	0.0077	0.0023	0.0035	0.1066	0.0961	0.0079	0.0052	0.0087	0.0343	0.0085	0.0155	0.1459
1	rs17027410	111861822	1.24	0.175701215111077	3.39	0.128586294370088	0.0378410551349653	0.178159147164241	0.1323	0.0697	0.0066	0.0028	0.0212	0.0032	0.0026	0.0167	0.1594	0.0129	0.0163	0.0086	0.0854	0.0171	0.0077	0.0023	0.0035	0.1066	0.0962	0.0079	0.0052	0.0087	0.0343	0.0086	0.0155	0.1459
1	rs2275253	111861841	1.24	0.175701215111077	3.39	0.128586294370088	0.0378681958587137	0.179668409768573	0.1323	0.0697	0.0066	0.0028	0.0212	0.0032	0.0026	0.0167	0.1594	0.0129	0.0163	0.0086	0.0854	0.0171	0.0077	0.0023	0.0035	0.1066	0.0962	0.0079	0.0052	0.0087	0.0343	0.0086	0.0155	0.1459
1	rs2275254	111861974	1.24	0.175701215111077	3.39	0.128586294370088	0.0377732621593215	0.181991115950317	0.1323	0.0697	0.0066	0.0028	0.0212	0.0032	0.0026	0.0167	0.1594	0.0129	0.0163	0.0086	0.0853	0.0171	0.0077	0.0023	0.0035	0.1066	0.0962	0.0079	0.0052	0.0087	0.0343	0.0086	0.0155	0.1459
1	rs36011905	111862042	1.24	0.175701215111077	3.39	0.128586294370088	0.0371267176002084	0.177556673590992	0.1323	0.0697	0.0066	0.0028	0.0212	0.0032	0.0026	0.0167	0.1594	0.0129	0.0163	0.0086	0.0853	0.0171	0.0077	0.0023	0.0035	0.1066	0.0962	0.0079	0.0052	0.0087	0.0343	0.0086	0.0155	0.1459
1	rs2256721	111862952	1.24	0.175701215111077	3.39	0.128586294370088	0.037301061165951	0.169591640529067	0.1324	0.0697	0.0066	0.0028	0.0212	0.0032	0.0026	0.0167	0.1594	0.0129	0.0162	0.0086	0.0853	0.0171	0.0077	0.0023	0.0034	0.1067	0.0962	0.0079	0.0052	0.0087	0.0343	0.0086	0.0155	0.146
1	rs72986143	111866954	1.24	0.175701215111077	3.39	0.128586294370088	0.0306193238424434	0.130591867625126	0.1327	0.07	0.0065	0.0028	0.021	0.0031	0.0025	0.0167	0.1591	0.0127	0.0159	0.0084	0.0851	0.0169	0.0073	0.0024	0.0034	0.1073	0.0964	0.0078	0.0051	0.0086	0.0342	0.0084	0.0152	0.1474
1	rs75924948	111868382	1.24	0.175701215111077	3.39	0.128586294370088	0.0299803347597878	0.133299183761974	0.1327	0.07	0.0065	0.0028	0.021	0.0031	0.0025	0.0167	0.1591	0.0127	0.0159	0.0084	0.0851	0.0169	0.0073	0.0024	0.0034	0.1073	0.0964	0.0078	0.0051	0.0086	0.0342	0.0084	0.0152	0.1475
1	rs77091546	111871553	1.24	0.175701215111077	3.39	0.128586294370088	0.029830684818809	0.131041660402904	0.1327	0.07	0.0064	0.0028	0.021	0.0031	0.0025	0.0167	0.1591	0.0127	0.0159	0.0084	0.0851	0.0169	0.0073	0.0024	0.0033	0.1073	0.0964	0.0078	0.0051	0.0085	0.0342	0.0084	0.0151	0.1475
1	rs12139324	111876463	1.24	0.175701215111077	3.37	0.143587140072381	0.0297044698394046	0.118753801228155	0.1328	0.07	0.0064	0.0028	0.021	0.0031	0.0025	0.0167	0.159	0.0126	0.0158	0.0083	0.0851	0.0169	0.0073	0.0023	0.0033	0.1074	0.0964	0.0078	0.0051	0.0085	0.0342	0.0084	0.0151	0.1478
1	rs11588975	111886304	1.24	0.175701215111077	3.34	0.168454672892635	0.0312203460903616	0.13113168761125	0.1328	0.07	0.0064	0.0028	0.021	0.0031	0.0025	0.0167	0.1589	0.0126	0.0158	0.0082	0.0851	0.0169	0.0073	0.0023	0.0033	0.1075	0.0965	0.0078	0.0051	0.0084	0.0342	0.0084	0.0152	0.1479
1	rs15396	111891170	1.24	0.175701215111077	3.33	0.177401503992083	0.0378817712649095	0.163507035332616	0.1328	0.07	0.0065	0.0028	0.021	0.0031	0.0025	0.0167	0.1588	0.0125	0.0158	0.0083	0.0851	0.0169	0.0073	0.0023	0.0033	0.1077	0.0965	0.0078	0.0051	0.0085	0.0342	0.0084	0.0152	0.148
1	rs2184884	111891192	1.24	0.175701215111077	3.34	0.168454672892635	0.038126704056844	0.164287752496347	0.1327	0.07	0.0065	0.0028	0.021	0.0031	0.0025	0.0167	0.1588	0.0125	0.0158	0.0083	0.0851	0.0169	0.0073	0.0023	0.0033	0.1077	0.0965	0.0078	0.0051	0.0085	0.0342	0.0084	0.0152	0.148
1	rs1668	111893958	1.24	0.175701215111077	3.34	0.168454672892635	0.0415409954059556	0.191074709385667	0.1327	0.0699	0.0065	0.0027	0.021	0.0031	0.0025	0.0167	0.1588	0.0125	0.0157	0.0083	0.0851	0.0169	0.0073	0.0023	0.0033	0.1079	0.0966	0.0078	0.0051	0.0086	0.0342	0.0084	0.0152	0.1478
1	rs11102257	111897335	1.24	0.175701215111077	3.33	0.177401503992083	0.0424299162457522	0.150627545670287	0.1326	0.0698	0.0063	0.0027	0.0211	0.0031	0.0024	0.0167	0.159	0.0123	0.0158	0.0081	0.0849	0.017	0.0071	0.0023	0.0032	0.1082	0.097	0.0079	0.005	0.0085	0.0341	0.0084	0.0152	0.1481
1	rs1415387	111902104	1.24	0.175701215111077	3.34	0.168454672892635	0.0470227319391993	0.139879689446341	0.1326	0.0698	0.0063	0.0027	0.0211	0.0031	0.0024	0.0168	0.159	0.0123	0.0158	0.0081	0.0849	0.017	0.0071	0.0022	0.0033	0.1082	0.0971	0.0079	0.005	0.0085	0.0341	0.0084	0.0152	0.1481
1	rs1337225	111906944	1.24	0.175701215111077	3.33	0.177401503992083	0.0469440631458279	0.121017717592685	0.1322	0.0696	0.0064	0.0027	0.0212	0.0031	0.0024	0.0168	0.1591	0.0123	0.0159	0.0081	0.0845	0.0171	0.0071	0.0022	0.0033	0.1084	0.0972	0.0082	0.005	0.0084	0.0343	0.0084	0.0153	0.1478
1	rs35123596	111908364	1.24	0.175701215111077	3.34	0.168454672892635	0.0445797790041321	0.0803870185287636	0.1317	0.0695	0.0064	0.0026	0.0214	0.0033	0.0025	0.017	0.1596	0.0122	0.0158	0.0081	0.085	0.0172	0.0071	0.0023	0.0033	0.1083	0.0966	0.0085	0.0049	0.0083	0.0345	0.0082	0.0153	0.1474
1	rs2065929	111909604	1.24	0.175701215111077	3.33	0.177401503992083	0.0282854941700157	0.0379187350825751	0.132	0.069	0.0064	0.0027	0.0215	0.0034	0.0026	0.017	0.16	0.0124	0.0159	0.008	0.0847	0.0172	0.0069	0.0024	0.0032	0.1078	0.0959	0.0092	0.0048	0.0081	0.035	0.0079	0.0153	0.1478
1	rs74109510	111909735	1.24	0.175701215111077	3.32	0.186688027238402	0.0271079891659348	0.0359487385041832	0.132	0.0691	0.0064	0.0027	0.0215	0.0034	0.0026	0.017	0.1601	0.0124	0.0159	0.0079	0.0847	0.0171	0.0069	0.0024	0.0033	0.1077	0.0958	0.0093	0.0048	0.0081	0.035	0.0079	0.0153	0.1477
1	rs116844662	111912068	1.24	0.175701215111077	3.32	0.186688027238402	0.0197195142996301	0.0140857206986194	0.1316	0.0698	0.0064	0.0029	0.0216	0.0035	0.0028	0.017	0.1606	0.0125	0.016	0.0077	0.0844	0.0171	0.0068	0.0026	0.0034	0.1076	0.0953	0.0097	0.0049	0.008	0.0348	0.0076	0.0153	0.1475
1	rs7555330	111927164	1.24	0.175701215111077	3.32	0.186688027238402	0.0191781621068155	0.0215476404171918	0.1314	0.0703	0.0064	0.003	0.0216	0.0036	0.0029	0.017	0.161	0.0126	0.0161	0.0076	0.0842	0.0171	0.0067	0.0027	0.0035	0.1075	0.0949	0.01	0.0049	0.0079	0.0346	0.0074	0.0152	0.1473
1	rs17719593	111927443	1.24	0.175701215111077	3.32	0.186688027238402	0.0188867269303541	0.0213824830985977	0.1314	0.0703	0.0064	0.003	0.0216	0.0036	0.0029	0.017	0.161	0.0126	0.0161	0.0076	0.0842	0.0171	0.0067	0.0027	0.0035	0.1075	0.0949	0.01	0.0049	0.0079	0.0346	0.0074	0.0152	0.1473
1	rs4839131	111931841	1.24	0.175701215111077	3.32	0.186688027238402	0.0196427237557766	0.00893591239370115	0.1311	0.0709	0.0064	0.003	0.0216	0.0037	0.003	0.0171	0.1613	0.0126	0.0162	0.0075	0.084	0.0169	0.0066	0.0027	0.0035	0.1073	0.0947	0.0102	0.0048	0.0077	0.0345	0.0072	0.0152	0.1472
1	rs76957127	111945018	1.23	0.19861485684188	3.32	0.186688027238402	0.0304441127335048	0.00777902674411137	0.1307	0.0717	0.0064	0.003	0.0217	0.0038	0.0031	0.0172	0.1617	0.0127	0.0164	0.0073	0.0834	0.0167	0.0064	0.0028	0.0036	0.1071	0.0945	0.0106	0.0047	0.0074	0.0347	0.007	0.0152	0.1471
1	rs79243874	111945421	1.23	0.19861485684188	3.31	0.196320630125924	0.0307952430441169	0.00896256560541821	0.1307	0.0717	0.0064	0.003	0.0217	0.0038	0.0031	0.0172	0.1617	0.0127	0.0164	0.0073	0.0834	0.0167	0.0064	0.0028	0.0036	0.1071	0.0945	0.0107	0.0047	0.0074	0.0347	0.007	0.0152	0.1471
1	rs79696376	111948330	1.23	0.19861485684188	3.31	0.196320630125924	0.0335573254003287	0.0191349102805073	0.1306	0.0719	0.0064	0.003	0.0217	0.0039	0.0031	0.0172	0.1616	0.0127	0.0164	0.0073	0.0833	0.0167	0.0064	0.0029	0.0036	0.1071	0.0945	0.0107	0.0047	0.0073	0.0347	0.0069	0.0152	0.1471
1	rs6664998	111956662	1.23	0.19861485684188	3.3	0.2063056077908	0.0497181753932188	0.0239238420619822	0.1306	0.0722	0.0063	0.0031	0.0217	0.0039	0.0031	0.0174	0.1621	0.0129	0.0164	0.0072	0.0833	0.0167	0.0063	0.0028	0.0037	0.1071	0.0949	0.0108	0.0046	0.0072	0.0349	0.0069	0.0152	0.1456
1	rs10067	111957311	1.23	0.19861485684188	3.3	0.2063056077908	0.0517732148983823	0.0358436157932095	0.1305	0.0728	0.0063	0.0031	0.0217	0.0039	0.0031	0.0174	0.1621	0.0129	0.0164	0.0072	0.0835	0.0167	0.0063	0.0028	0.0037	0.1066	0.0947	0.0108	0.0046	0.0072	0.0349	0.0069	0.0152	0.1458
1	rs56294468	111957592	1.23	0.19861485684188	3.3	0.2063056077908	0.0520256148769814	0.0406006561308255	0.1302	0.0731	0.0064	0.003	0.0217	0.0039	0.0031	0.0174	0.1617	0.0129	0.0165	0.0072	0.0838	0.0168	0.0063	0.0028	0.0037	0.1061	0.0951	0.0109	0.0046	0.0072	0.0348	0.0069	0.0152	0.146
1	rs2485319	111957693	1.23	0.19861485684188	3.31	0.196320630125924	0.0490509764338999	0.0330586696625765	0.1302	0.073	0.0064	0.003	0.0217	0.0039	0.0032	0.0174	0.1618	0.0129	0.0165	0.0072	0.0837	0.0168	0.0063	0.0028	0.0037	0.106	0.095	0.0109	0.0046	0.0073	0.0348	0.0069	0.0152	0.1461
1	rs17027633	111962256	1.23	0.19861485684188	3.31	0.196320630125924	0.0466772569085727	0.0322534096189014	0.1303	0.0731	0.0064	0.003	0.0217	0.0039	0.0032	0.0174	0.1617	0.0129	0.0165	0.0071	0.0837	0.0168	0.0063	0.0028	0.0037	0.1059	0.0951	0.0109	0.0046	0.0073	0.0348	0.0068	0.0152	0.1461
1	rs2275794	111964262	1.23	0.19861485684188	3.31	0.196320630125924	0.0446101502432638	0.0355290906486029	0.1303	0.0732	0.0064	0.003	0.0217	0.004	0.0032	0.0174	0.1616	0.0129	0.0165	0.0071	0.0837	0.0168	0.0063	0.0029	0.0036	0.1058	0.0951	0.0108	0.0046	0.0073	0.0347	0.0068	0.0151	0.1462
1	rs954739	111966291	1.23	0.19861485684188	3.31	0.196320630125924	0.0444432827600725	0.0381886055427762	0.1303	0.0733	0.0064	0.003	0.0217	0.004	0.0032	0.0175	0.1615	0.0129	0.0165	0.007	0.0838	0.0167	0.0062	0.0029	0.0036	0.1057	0.0951	0.0108	0.0046	0.0074	0.0346	0.0068	0.0151	0.1462
1	rs116189342	111966686	1.24	0.175701215111077	3.31	0.196320630125924	0.042768435840751	0.0338730656623439	0.1303	0.0733	0.0064	0.003	0.0217	0.004	0.0032	0.0175	0.1615	0.0129	0.0165	0.007	0.0838	0.0167	0.0062	0.0029	0.0036	0.1057	0.0951	0.0108	0.0046	0.0074	0.0346	0.0068	0.0151	0.1462
1	rs1264887	111968121	1.24	0.175701215111077	3.3	0.2063056077908	0.039075745615567	0.0372745871565711	0.1303	0.0734	0.0064	0.0031	0.0216	0.004	0.0032	0.0175	0.1613	0.013	0.0165	0.007	0.0838	0.0168	0.0063	0.003	0.0036	0.1056	0.0952	0.0108	0.0046	0.0074	0.0346	0.0068	0.015	0.146
1	rs1264892	111969294	1.23	0.19861485684188	3.29	0.21664916022799	0.039075745615567	0.0406562476859755	0.1303	0.0734	0.0065	0.0031	0.0216	0.004	0.0033	0.0175	0.1613	0.013	0.0166	0.007	0.0837	0.0168	0.0063	0.0029	0.0037	0.1057	0.0951	0.0108	0.0046	0.0074	0.0349	0.0068	0.015	0.1459
1	rs1264893	111969432	1.23	0.19861485684188	3.29	0.21664916022799	0.0390064328069295	0.040323211082813	0.1303	0.0734	0.0065	0.0031	0.0216	0.004	0.0033	0.0175	0.1613	0.013	0.0166	0.007	0.0837	0.0168	0.0063	0.0029	0.0037	0.1057	0.0951	0.0108	0.0046	0.0074	0.0349	0.0068	0.015	0.1459
1	rs115872070	111970382	1.23	0.19861485684188	3.29	0.21664916022799	0.0392007225360027	0.037328074890177	0.1302	0.0734	0.0065	0.0031	0.0216	0.004	0.0033	0.0175	0.1613	0.0131	0.0166	0.007	0.0837	0.0168	0.0063	0.0029	0.0037	0.1057	0.0951	0.0108	0.0046	0.0074	0.0349	0.0068	0.015	0.1458
1	rs74109553	111978214	1.24	0.175701215111077	3.29	0.21664916022799	0.0388266163115057	0.0353723027871356	0.1303	0.0734	0.0065	0.0031	0.0216	0.004	0.0033	0.0175	0.1613	0.0131	0.0166	0.007	0.0836	0.0168	0.0063	0.0029	0.0037	0.1056	0.0952	0.0108	0.0046	0.0074	0.0349	0.0068	0.015	0.1458
1	rs41282514	111983484	1.24	0.175701215111077	3.28	0.227357389834261	0.038482423925257	0.0346965539143187	0.1303	0.0734	0.0065	0.0031	0.0216	0.004	0.0033	0.0175	0.1613	0.0131	0.0166	0.007	0.0836	0.0168	0.0063	0.0029	0.0037	0.1056	0.0952	0.0108	0.0046	0.0074	0.0349	0.0068	0.015	0.1458
1	rs142532713	111989386	1.24	0.175701215111077	3.29	0.21664916022799	0.038126704056844	0.0350076971733541	0.1303	0.0735	0.0065	0.0031	0.0216	0.004	0.0033	0.0175	0.1613	0.0131	0.0166	0.007	0.0836	0.0168	0.0063	0.0029	0.0037	0.1055	0.0952	0.0108	0.0046	0.0074	0.0349	0.0068	0.0151	0.1458
1	rs2298188	111992516	1.24	0.175701215111077	3.3	0.2063056077908	0.0361187593509271	0.0266467087961266	0.1303	0.0734	0.0065	0.0031	0.0216	0.004	0.0033	0.0174	0.1613	0.0131	0.0166	0.0071	0.0835	0.0168	0.0063	0.0029	0.0037	0.1054	0.0952	0.0108	0.0047	0.0075	0.0349	0.0068	0.0151	0.1458
1	rs11102278	111996558	1.24	0.175701215111077	3.3	0.2063056077908	0.0331472294123912	0.0204447408194145	0.1303	0.0734	0.0065	0.0031	0.0217	0.004	0.0033	0.0173	0.1613	0.0131	0.0167	0.0071	0.0831	0.0169	0.0064	0.0029	0.0037	0.1054	0.0953	0.0109	0.0047	0.0075	0.0348	0.0069	0.0151	0.1457
1	rs77731749	112006863	1.24	0.175701215111077	3.32	0.186688027238402	0.02965866698393	0.0167154648821006	0.1302	0.0734	0.0065	0.0031	0.0217	0.004	0.0033	0.0173	0.1612	0.0131	0.0167	0.0071	0.0831	0.0169	0.0065	0.0029	0.0037	0.1054	0.0952	0.0109	0.0048	0.0075	0.0348	0.0069	0.0151	0.1457
1	rs76940009	112009030	1.24	0.175701215111077	3.33	0.177401503992083	0.027910966605757	0.0149029093293158	0.1302	0.0733	0.0065	0.0031	0.0217	0.004	0.0033	0.0173	0.1612	0.0131	0.0167	0.0071	0.0831	0.0169	0.0065	0.003	0.0037	0.1054	0.0953	0.0107	0.0048	0.0075	0.0348	0.0069	0.0151	0.1457
1	rs12045175	112009195	1.24	0.175701215111077	3.34	0.168454672892635	0.0278671367405687	0.0145937694185621	0.1302	0.0733	0.0065	0.0031	0.0217	0.004	0.0033	0.0173	0.1612	0.0131	0.0167	0.0071	0.0831	0.0169	0.0065	0.003	0.0037	0.1054	0.0953	0.0107	0.0048	0.0075	0.0348	0.0069	0.0151	0.1457
1	rs116526150	112011621	1.24	0.175701215111077	3.37	0.143587140072381	0.0274098640378259	0.0129031834954321	0.1301	0.0733	0.0065	0.0032	0.0217	0.004	0.0032	0.0173	0.1612	0.0131	0.0167	0.0071	0.0831	0.0169	0.0065	0.0029	0.0037	0.1054	0.0952	0.0107	0.0048	0.0075	0.0348	0.0069	0.0151	0.1457
1	rs10857884	112012139	1.24	0.175701215111077	3.38	0.135933471893229	0.02753996622596	0.0129353284743232	0.1301	0.0733	0.0065	0.0032	0.0217	0.004	0.0032	0.0173	0.1612	0.0131	0.0167	0.0071	0.0831	0.0169	0.0065	0.0029	0.0037	0.1054	0.0952	0.0107	0.0048	0.0075	0.0348	0.0069	0.0151	0.1457
1	rs6703267	112018657	1.24	0.175701215111077	3.38	0.135933471893229	0.023638375444407	0.00434115410720688	0.1302	0.0733	0.0065	0.0032	0.0217	0.004	0.0032	0.0174	0.1612	0.0132	0.0168	0.0072	0.0832	0.017	0.0065	0.0029	0.0037	0.1054	0.0951	0.0107	0.0048	0.0073	0.0347	0.0069	0.0149	0.1458
1	rs74109580	112019788	1.24	0.175701215111077	3.39	0.128586294370088	0.0223309745581804	0.00116055463375653	0.1301	0.0732	0.0065	0.0032	0.0217	0.004	0.0032	0.0174	0.1613	0.0132	0.0168	0.0072	0.0832	0.017	0.0065	0.0029	0.0037	0.1054	0.0951	0.0106	0.0048	0.0073	0.0348	0.0069	0.0149	0.1458
1	rs17027794	112026449	1.26	0.135727966888585	3.4	0.121538743628758	0.00773687393575153	0.00301638026007775	0.1294	0.0717	0.0069	0.0037	0.021	0.0041	0.0039	0.0166	0.1623	0.0141	0.0178	0.0089	0.0841	0.0173	0.0072	0.0036	0.0038	0.1012	0.0912	0.0095	0.0053	0.0082	0.037	0.0068	0.0151	0.1459
1	rs1361135	112026954	1.25	0.154769873779188	3.4	0.121538743628758	0.0109074390969691	0.00338645169771627	0.1292	0.0714	0.007	0.0037	0.0212	0.0041	0.0041	0.0165	0.1625	0.0141	0.0179	0.0092	0.0845	0.0173	0.0073	0.0036	0.0038	0.1002	0.0904	0.0092	0.0056	0.0085	0.0374	0.0068	0.0151	0.1459
1	rs2275796	112028577	1.25	0.154769873779188	3.4	0.121538743628758	0.0125044072626118	0.00580004494164779	0.129	0.0711	0.0071	0.0037	0.0214	0.0041	0.0041	0.0166	0.1622	0.0141	0.018	0.0092	0.0848	0.0172	0.0074	0.0037	0.0038	0.0997	0.0905	0.0091	0.0055	0.0086	0.0378	0.0068	0.0152	0.1462
1	rs2275797	112033285	1.25	0.154769873779188	3.4	0.121538743628758	0.0142497287186725	0.0157075763400536	0.1291	0.0711	0.007	0.0037	0.0214	0.004	0.0041	0.0165	0.1624	0.0141	0.018	0.0092	0.0847	0.0171	0.0074	0.0037	0.0038	0.099	0.0905	0.0091	0.0056	0.0086	0.0379	0.0068	0.0151	0.1467
1	rs3393	112042149	1.25	0.154769873779188	3.4	0.121538743628758	0.0153857447119048	0.00994936606218262	0.1291	0.071	0.007	0.0037	0.0214	0.004	0.0041	0.0165	0.1625	0.0141	0.018	0.0093	0.0847	0.0171	0.0074	0.0036	0.0038	0.0989	0.0905	0.0091	0.0056	0.0086	0.0379	0.0068	0.0151	0.1469
1	rs2800889	112042732	1.25	0.154769873779188	3.4	0.121538743628758	0.0150886579267372	0.00877685467833528	0.1291	0.071	0.007	0.0037	0.0214	0.004	0.0041	0.0165	0.1625	0.0141	0.018	0.0093	0.0847	0.0171	0.0074	0.0036	0.0038	0.0989	0.0905	0.0091	0.0056	0.0086	0.0379	0.0068	0.0151	0.1469
1	rs35511654	112042787	1.25	0.154769873779188	3.4	0.121538743628758	0.0157015859841182	0.00846317260791441	0.1291	0.071	0.007	0.0037	0.0214	0.004	0.0041	0.0165	0.1625	0.0141	0.018	0.0093	0.0847	0.0171	0.0074	0.0036	0.0038	0.0989	0.0905	0.0091	0.0056	0.0086	0.0379	0.0067	0.0151	0.1469
1	rs1544223	112046557	1.25	0.154769873779188	3.4	0.121538743628758	0.0148443416638628	0.0121438022339737	0.1286	0.0709	0.0071	0.0037	0.0214	0.004	0.0041	0.0167	0.1624	0.0142	0.0181	0.0093	0.0844	0.0171	0.0075	0.0036	0.0038	0.0982	0.0909	0.009	0.0056	0.0087	0.0379	0.0067	0.0152	0.1473
1	rs2298191	112048264	1.25	0.154769873779188	3.4	0.121538743628758	0.0119991834600281	0.00760655170616494	0.1284	0.0711	0.0072	0.0037	0.0214	0.004	0.0041	0.0167	0.1625	0.0143	0.0181	0.0093	0.0846	0.0171	0.0075	0.0036	0.0038	0.0977	0.0908	0.0088	0.0056	0.0086	0.0379	0.0068	0.0154	0.1477
1	rs17027880	112055528	1.26	0.135727966888585	3.4	0.121538743628758	0.0122679003086521	0.0196854503854044	0.1289	0.0714	0.0074	0.0037	0.0217	0.0039	0.0041	0.0165	0.1619	0.0146	0.0181	0.0092	0.0847	0.0174	0.0076	0.0036	0.0038	0.0953	0.0906	0.0089	0.0057	0.0087	0.0381	0.0069	0.0155	0.1485
1	rs77658640	112059537	1.26	0.135727966888585	3.4	0.121538743628758	0.0108304664828635	0.0251563994761228	0.129	0.0713	0.0075	0.0037	0.0218	0.0039	0.0041	0.0164	0.1616	0.0146	0.0181	0.0092	0.0848	0.0175	0.0077	0.0036	0.0038	0.0944	0.0907	0.009	0.0057	0.0088	0.0381	0.007	0.0156	0.1485
1	rs12085274	112059888	1.26	0.135727966888585	3.41	0.114783892697204	0.0105427714470431	0.0258739064348485	0.1291	0.0713	0.0075	0.0037	0.0218	0.0039	0.004	0.0164	0.1617	0.0146	0.0181	0.0092	0.0848	0.0175	0.0077	0.0036	0.0038	0.0943	0.0907	0.009	0.0057	0.0088	0.0381	0.007	0.0157	0.1485
1	rs4839141	112061288	1.26	0.135727966888585	3.41	0.114783892697204	0.0120228892731549	0.0376497319331848	0.1291	0.0713	0.0075	0.0037	0.0219	0.0039	0.004	0.0164	0.1616	0.0147	0.0181	0.0092	0.0848	0.0175	0.0077	0.0036	0.0038	0.0941	0.0907	0.009	0.0058	0.0088	0.0382	0.007	0.0157	0.1486
1	rs77914233	112061423	1.26	0.135727966888585	3.41	0.114783892697204	0.0121778328391218	0.0387853668883745	0.1291	0.0713	0.0075	0.0037	0.0218	0.0039	0.004	0.0164	0.1616	0.0147	0.0181	0.0092	0.0848	0.0175	0.0077	0.0036	0.0038	0.0941	0.0907	0.009	0.0058	0.0088	0.0382	0.007	0.0157	0.1486
1	rs55796542	112062836	1.26	0.135727966888585	3.42	0.108314757127468	0.0125044072626118	0.0517643442350716	0.129	0.0714	0.0075	0.0037	0.0218	0.0038	0.004	0.0164	0.1616	0.0147	0.0181	0.0092	0.0848	0.0175	0.0077	0.0036	0.0038	0.094	0.0907	0.009	0.0058	0.0088	0.0382	0.0071	0.0157	0.1487
1	Affx-4318329	112063002	1.26	0.135727966888585	3.44	0.0962054431234386	0.012370578080708	0.0521982510585336	0.1289	0.0714	0.0075	0.0037	0.0218	0.0038	0.004	0.0164	0.1616	0.0147	0.0181	0.0092	0.0848	0.0175	0.0077	0.0036	0.0038	0.094	0.0908	0.009	0.0058	0.0088	0.0382	0.0071	0.0157	0.1487
1	rs7551308	112070115	1.26	0.135727966888585	3.44	0.0962054431234386	0.00858574489680325	0.0274302294344924	0.1289	0.0715	0.0075	0.0037	0.0218	0.0039	0.0039	0.0162	0.1614	0.0149	0.0181	0.0091	0.0848	0.0176	0.0078	0.0036	0.0037	0.0937	0.0904	0.009	0.0058	0.0089	0.0382	0.0071	0.0156	0.1492
1	rs11102299	112071671	1.26	0.135727966888585	3.44	0.0962054431234386	0.00880395614550264	0.0375423738205009	0.1289	0.0716	0.0075	0.0037	0.0219	0.0039	0.0039	0.0161	0.1612	0.015	0.0181	0.0091	0.0848	0.0177	0.0078	0.0037	0.0036	0.0935	0.0903	0.009	0.0058	0.009	0.0382	0.0071	0.0156	0.1495
1	rs11580379	112077233	1.27	0.118479912290321	3.45	0.090551063959542	0.0112758694959862	0.0485906013625322	0.1288	0.0719	0.0075	0.0037	0.0222	0.004	0.0039	0.0158	0.1607	0.0153	0.0181	0.0089	0.0845	0.018	0.008	0.0039	0.0035	0.0927	0.0898	0.0088	0.0059	0.0092	0.0382	0.0072	0.0155	0.1505
1	rs10776732	112079314	1.27	0.118479912290321	3.45	0.090551063959542	0.0126454731546689	0.0503497626965575	0.1287	0.0719	0.0076	0.0037	0.0222	0.004	0.0039	0.0157	0.1606	0.0153	0.0181	0.0089	0.0845	0.0181	0.0079	0.0039	0.0035	0.0924	0.0898	0.0088	0.0059	0.0092	0.0382	0.0072	0.0155	0.1508
1	rs77284279	112079558	1.27	0.118479912290321	3.45	0.090551063959542	0.0121061358615832	0.0485906013625322	0.1287	0.0719	0.0076	0.0037	0.0222	0.004	0.0039	0.0157	0.1606	0.0153	0.0181	0.0089	0.0845	0.0181	0.0079	0.0039	0.0035	0.0924	0.0898	0.0088	0.0059	0.0092	0.0382	0.0072	0.0155	0.1508
1	rs2364813	112082365	1.27	0.118479912290321	3.44	0.0962054431234386	0.0128437111159923	0.0574619843297904	0.128	0.0722	0.0076	0.0036	0.0222	0.004	0.0039	0.0157	0.1599	0.0155	0.018	0.0089	0.0852	0.0183	0.0081	0.0038	0.0034	0.0918	0.0897	0.0089	0.0059	0.0094	0.0382	0.0071	0.0155	0.1517
1	rs2185029	112086030	1.27	0.118479912290321	3.44	0.0962054431234386	0.0146166781972164	0.0602078881705046	0.1279	0.0722	0.0076	0.0036	0.0222	0.0041	0.0039	0.0157	0.1597	0.0155	0.018	0.0089	0.0852	0.0184	0.0081	0.0038	0.0034	0.0918	0.0899	0.0089	0.0059	0.0094	0.0381	0.0071	0.0154	0.152
1	rs74928003	112090219	1.27	0.118479912290321	3.44	0.0962054431234386	0.0135623191410423	0.0686289413063837	0.1277	0.0722	0.0076	0.0035	0.0222	0.0041	0.0039	0.0157	0.1595	0.0155	0.018	0.0088	0.0852	0.0185	0.0082	0.0039	0.0034	0.0916	0.09	0.0089	0.0059	0.0094	0.0381	0.0071	0.0154	0.152
1	rs74112326	112093654	1.27	0.118479912290321	3.44	0.0962054431234386	0.0142497287186725	0.0761157920833488	0.1277	0.0722	0.0076	0.0035	0.0222	0.0041	0.0039	0.0157	0.1594	0.0155	0.018	0.0088	0.0852	0.0185	0.0082	0.0039	0.0034	0.0916	0.0901	0.0089	0.006	0.0094	0.0381	0.0071	0.0154	0.1521
1	rs13376212	112103480	1.28	0.102927797709035	3.44	0.0962054431234386	0.0113495281044286	0.0732259513449364	0.1272	0.0722	0.0075	0.0037	0.0222	0.0042	0.004	0.0158	0.1587	0.0156	0.018	0.0085	0.0858	0.0186	0.0083	0.004	0.0036	0.0914	0.0906	0.0088	0.0059	0.0093	0.038	0.007	0.0152	0.1525
1	rs2800904	112105477	1.29	0.0889718392940509	3.44	0.0962054431234386	0.0263320717573823	0.123649852477956	0.1251	0.0731	0.0075	0.0038	0.0226	0.0042	0.0043	0.0166	0.1564	0.0159	0.018	0.0078	0.0865	0.0181	0.0088	0.0039	0.0038	0.0903	0.0917	0.0082	0.0057	0.0098	0.0379	0.007	0.0146	0.1551
1	rs78706758	112107510	1.29	0.0889718392940509	3.44	0.0962054431234386	0.0216194525354482	0.0620018437431966	0.1247	0.0734	0.0076	0.0038	0.0226	0.0042	0.0044	0.0168	0.1558	0.016	0.0179	0.0077	0.0863	0.018	0.0087	0.0038	0.0038	0.0915	0.0915	0.0082	0.0057	0.0098	0.0377	0.007	0.0144	0.1552
1	rs12409044	112112052	1.29	0.0889718392940509	3.44	0.0962054431234386	0.0262690086969852	0.0705940384961114	0.1246	0.0734	0.0076	0.0038	0.0226	0.0042	0.0044	0.0169	0.1557	0.016	0.0179	0.0077	0.0862	0.018	0.0087	0.0038	0.0038	0.0916	0.0914	0.0082	0.0057	0.0098	0.0378	0.007	0.0144	0.1553
1	rs79740096	112113781	1.29	0.0889718392940509	3.44	0.0962054431234386	0.0300264871155753	0.0888223385193524	0.1246	0.0734	0.0076	0.0038	0.0226	0.0042	0.0044	0.0169	0.1557	0.016	0.0179	0.0077	0.0862	0.018	0.0087	0.0038	0.0038	0.0917	0.0914	0.0082	0.0058	0.0098	0.0377	0.007	0.0143	0.1553
1	rs10857896	112114143	1.29	0.0889718392940509	3.44	0.0962054431234386	0.0305257898840964	0.0990424648448036	0.1246	0.0735	0.0076	0.0038	0.0226	0.0042	0.0044	0.0169	0.1557	0.016	0.0179	0.0077	0.0863	0.018	0.0087	0.0038	0.0038	0.0917	0.0915	0.0082	0.0058	0.0098	0.0376	0.007	0.0143	0.1553
1	rs11806788	112119065	1.29	0.0889718392940509	3.44	0.0962054431234386	0.0295329659729849	0.0942342717704379	0.1247	0.0735	0.0076	0.0038	0.0226	0.0042	0.0044	0.0169	0.1557	0.0161	0.0179	0.0077	0.0864	0.0179	0.0087	0.0038	0.0038	0.0917	0.0915	0.0082	0.0057	0.0098	0.0376	0.007	0.0143	0.1553
1	rs4839150	112127647	1.29	0.0889718392940509	3.43	0.102124300974309	0.0555934043118168	0.115989665167208	0.1243	0.0736	0.0077	0.0038	0.0229	0.0043	0.0047	0.0167	0.1552	0.0161	0.0179	0.0078	0.087	0.0179	0.0087	0.0037	0.0038	0.0914	0.0918	0.0081	0.0057	0.0098	0.0376	0.007	0.0143	0.1551
1	rs17028042	112129621	1.3	0.0765109106342586	3.39	0.128586294370088	0.0642518295877387	0.14958709986727	0.1248	0.0737	0.0077	0.0038	0.023	0.0043	0.0047	0.0166	0.154	0.0161	0.0178	0.0078	0.0876	0.0179	0.0086	0.0036	0.0038	0.0915	0.0918	0.0081	0.0057	0.0098	0.0376	0.0069	0.0143	0.1555
1	rs17028048	112129736	1.3	0.0765109106342586	3.39	0.128586294370088	0.0710483927217864	0.203767785973492	0.1248	0.0738	0.0077	0.0038	0.023	0.0042	0.0047	0.0166	0.1536	0.0161	0.0178	0.0078	0.0877	0.0179	0.0086	0.0036	0.0038	0.0917	0.0918	0.0081	0.0057	0.0098	0.0376	0.0069	0.0143	0.1556
1	rs10494138	112130427	1.3	0.0765109106342586	3.39	0.128586294370088	0.0905747980313666	0.152430765349601	0.1248	0.0732	0.0077	0.0037	0.0236	0.004	0.0048	0.0165	0.1539	0.0154	0.018	0.0079	0.0902	0.0173	0.0085	0.0034	0.004	0.092	0.0915	0.008	0.006	0.0096	0.0373	0.0068	0.0143	0.1546
1	rs77282289	112130460	1.3	0.0765109106342586	3.39	0.128586294370088	0.0833826864308406	0.143027266924976	0.1248	0.0732	0.0077	0.0037	0.0236	0.004	0.0048	0.0165	0.1539	0.0154	0.018	0.0079	0.0904	0.0172	0.0085	0.0033	0.004	0.0921	0.0914	0.008	0.006	0.0096	0.0373	0.0068	0.0143	0.1546
1	rs10494139	112130686	1.31	0.0654431371829849	3.38	0.135933471893229	0.0683891792337761	0.148832041487617	0.1243	0.073	0.0076	0.0036	0.0235	0.0039	0.0045	0.0164	0.1539	0.0153	0.018	0.0078	0.0916	0.0171	0.0085	0.0032	0.0041	0.0924	0.0923	0.008	0.0064	0.0096	0.0374	0.0069	0.0142	0.1538
1	rs12139261	112132221	1.31	0.0654431371829849	3.38	0.135933471893229	0.0386336080630005	0.0995284336681809	0.1238	0.0729	0.0073	0.0036	0.0233	0.0037	0.0043	0.0164	0.1539	0.015	0.0181	0.0077	0.0934	0.017	0.0083	0.003	0.004	0.0934	0.0927	0.0077	0.0065	0.0092	0.0373	0.0069	0.014	0.1536
1	rs116229532	112134968	1.31	0.0654431371829849	3.38	0.135933471893229	0.0256959317734754	0.0398810790597728	0.1236	0.0727	0.0073	0.0036	0.0233	0.0036	0.0042	0.0163	0.1545	0.0149	0.018	0.0077	0.0935	0.0168	0.0081	0.003	0.004	0.0944	0.0923	0.0076	0.0066	0.0091	0.0372	0.0069	0.014	0.1535
1	rs6537711	112136683	1.3	0.0765109106342586	3.38	0.135933471893229	0.0240302371535942	0.0344382397724384	0.1236	0.0726	0.0073	0.0036	0.0233	0.0037	0.0042	0.0163	0.1548	0.0149	0.018	0.0076	0.0937	0.0166	0.0081	0.003	0.004	0.0948	0.0922	0.0076	0.0066	0.0091	0.0371	0.0069	0.0139	0.1534
1	rs1780555	112140475	1.3	0.0765109106342586	3.36	0.151554094423325	0.0249592675768951	0.0497400648701101	0.1236	0.0725	0.0073	0.0036	0.0233	0.0037	0.0042	0.0164	0.1551	0.0148	0.018	0.0076	0.0938	0.0165	0.0081	0.003	0.004	0.0953	0.092	0.0076	0.0067	0.009	0.0371	0.0069	0.0139	0.1532
1	rs11102315	112156207	1.3	0.0765109106342586	3.34	0.168454672892635	0.0252745681717353	0.0419442590987126	0.1237	0.0723	0.0072	0.0035	0.0234	0.0036	0.004	0.0164	0.1546	0.0147	0.0178	0.0075	0.0953	0.0163	0.008	0.0031	0.0039	0.0956	0.0917	0.0076	0.0067	0.0089	0.037	0.0068	0.0139	0.1536
1	rs114412490	112163230	1.3	0.0765109106342586	3.34	0.168454672892635	0.0253256880864329	0.0223825980978101	0.1238	0.0724	0.0072	0.0035	0.0235	0.0036	0.004	0.0164	0.1545	0.0147	0.0178	0.0075	0.0955	0.0163	0.0079	0.0031	0.0039	0.0955	0.0917	0.0076	0.0067	0.0089	0.0369	0.0068	0.0139	0.1536
1	rs565309	112163570	1.3	0.0765109106342586	3.32	0.186688027238402	0.0262480115862179	0.0227208493050022	0.1239	0.0724	0.0072	0.0035	0.0235	0.0036	0.004	0.0164	0.1545	0.0147	0.0178	0.0075	0.0955	0.0163	0.0079	0.0031	0.0039	0.0955	0.0917	0.0076	0.0067	0.0089	0.0369	0.0068	0.0139	0.1536
1	rs72695271	112164866	1.3	0.0765109106342586	3.32	0.186688027238402	0.0267871797019655	0.0206468682382012	0.1239	0.0724	0.0072	0.0035	0.0236	0.0036	0.0039	0.0164	0.1544	0.0147	0.0178	0.0075	0.0955	0.0163	0.0079	0.0031	0.0039	0.0955	0.0918	0.0076	0.0066	0.0089	0.0369	0.0068	0.0139	0.1536
1	rs509864	112173925	1.3	0.0765109106342586	3.32	0.186688027238402	0.0288988562106111	0.0245364390200317	0.1239	0.0724	0.0072	0.0035	0.0236	0.0035	0.0039	0.0164	0.1543	0.0147	0.0178	0.0075	0.0956	0.0163	0.0079	0.0031	0.0039	0.0954	0.0919	0.0076	0.0066	0.0089	0.0369	0.0068	0.0139	0.1537
1	rs548200	112176031	1.3	0.0765109106342586	3.32	0.186688027238402	0.0305842250158053	0.0278026392690001	0.124	0.0724	0.0072	0.0035	0.0236	0.0035	0.0039	0.0164	0.1543	0.0148	0.0178	0.0075	0.0956	0.0163	0.0079	0.0031	0.0039	0.0954	0.0919	0.0076	0.0066	0.0088	0.0369	0.0067	0.0138	0.1537
1	rs2763850	112181967	1.3	0.0765109106342586	3.3	0.2063056077908	0.0279877863568595	0.024668668750964	0.124	0.0724	0.0072	0.0035	0.0236	0.0037	0.0039	0.0163	0.1543	0.0147	0.0178	0.0075	0.0956	0.0162	0.0078	0.0031	0.0039	0.0955	0.092	0.0076	0.0066	0.0088	0.0369	0.0067	0.0138	0.1537
1	rs491053	112186141	1.3	0.0765109106342586	3.3	0.2063056077908	0.0273125739946581	0.0244924375674286	0.124	0.0724	0.0072	0.0035	0.0236	0.0035	0.0039	0.0163	0.1543	0.0147	0.0178	0.0075	0.0956	0.0162	0.0078	0.0031	0.0039	0.0955	0.092	0.0076	0.0066	0.0088	0.0369	0.0067	0.0138	0.1538
1	rs17665274	112191408	1.3	0.0765109106342586	3.3	0.2063056077908	0.0253461566992795	0.0203239265900219	0.124	0.0724	0.0072	0.0035	0.0236	0.0035	0.0039	0.0163	0.1543	0.0147	0.0178	0.0075	0.0956	0.0162	0.0078	0.0031	0.0039	0.0954	0.092	0.0076	0.0066	0.0088	0.0369	0.0067	0.0138	0.1539
1	rs72697808	112211951	1.3	0.0765109106342586	3.31	0.196320630125924	0.0240006871827741	0.022466932682521	0.1241	0.0724	0.0072	0.0035	0.0236	0.0035	0.0038	0.0163	0.1541	0.0147	0.0178	0.0075	0.0956	0.0162	0.0078	0.0031	0.0039	0.0955	0.0921	0.0078	0.0067	0.0088	0.0368	0.0067	0.0138	0.1538
1	rs34075261	112233741	1.3	0.0765109106342586	3.31	0.196320630125924	0.0271402194606775	0.0431359396601652	0.1242	0.0725	0.0072	0.0035	0.0236	0.0035	0.0037	0.0163	0.154	0.0147	0.018	0.0075	0.0956	0.0162	0.0078	0.0031	0.0039	0.0955	0.0921	0.0079	0.0067	0.0087	0.0368	0.0066	0.0138	0.1538
1	rs10489470	112234215	1.3	0.0765109106342586	3.31	0.196320630125924	0.0271617214335942	0.041214040100107	0.1242	0.0725	0.0072	0.0035	0.0236	0.0035	0.0037	0.0163	0.1541	0.0146	0.0179	0.0075	0.0956	0.0162	0.0078	0.0031	0.0039	0.0955	0.0921	0.0079	0.0067	0.0087	0.0367	0.0066	0.0138	0.1538
1	rs72697825	112244531	1.3	0.0765109106342586	3.3	0.2063056077908	0.0221817569318485	0.0278493563335276	0.1242	0.0725	0.0072	0.0035	0.0236	0.0035	0.0037	0.0162	0.1541	0.0146	0.018	0.0075	0.0956	0.0162	0.0078	0.0031	0.0039	0.0956	0.0921	0.0079	0.0067	0.0087	0.0367	0.0066	0.0138	0.1538
1	rs846261	112253397	1.31	0.0654431371829849	3.29	0.21664916022799	0.0228114301343954	0.0345414593067033	0.1243	0.0724	0.0071	0.0034	0.0237	0.0034	0.0037	0.0162	0.1542	0.0146	0.018	0.0074	0.0957	0.0161	0.0078	0.0031	0.0038	0.0957	0.0921	0.008	0.0067	0.0087	0.0367	0.0066	0.0138	0.1538
1	rs476102	112259912	1.31	0.0654431371829849	3.29	0.21664916022799	0.0208976952716038	0.0319538013725012	0.1244	0.0724	0.0071	0.0034	0.0237	0.0034	0.0036	0.0162	0.1542	0.0146	0.018	0.0074	0.0958	0.0161	0.0078	0.003	0.0038	0.096	0.0922	0.008	0.0067	0.0087	0.0367	0.0065	0.0137	0.1537
1	rs116891524	112267346	1.31	0.0654431371829849	3.28	0.227357389834261	0.0171513832859606	0.0120505153793336	0.1255	0.0719	0.0069	0.0032	0.0237	0.0033	0.0034	0.016	0.1543	0.0145	0.0181	0.0072	0.0963	0.016	0.0078	0.0028	0.0036	0.0967	0.0921	0.0084	0.0068	0.0087	0.0365	0.0064	0.0137	0.1532
1	rs55865358	112271079	1.31	0.0654431371829849	3.28	0.227357389834261	0.0179279336466576	0.00714857798344151	0.1259	0.0719	0.0068	0.003	0.0237	0.0032	0.0032	0.0159	0.1544	0.0145	0.0181	0.0072	0.0966	0.016	0.0079	0.0028	0.0035	0.097	0.0923	0.0085	0.0067	0.0087	0.0363	0.0064	0.0137	0.1529
1	rs74374913	112271199	1.31	0.0654431371829849	3.28	0.227357389834261	0.0170359115154236	0.00696019720309229	0.1259	0.0719	0.0068	0.003	0.0237	0.0032	0.0032	0.0159	0.1543	0.0145	0.0181	0.0072	0.0966	0.016	0.0079	0.0028	0.0035	0.0971	0.0923	0.0085	0.0067	0.0087	0.0363	0.0064	0.0137	0.1528
1	rs1000947	112277597	1.31	0.0654431371829849	3.28	0.227357389834261	0.0177057471663447	0.0129031834954321	0.1262	0.0721	0.0067	0.0028	0.0237	0.0029	0.0031	0.0159	0.1545	0.0145	0.0182	0.0073	0.0969	0.0158	0.0078	0.0028	0.0034	0.0976	0.0919	0.0086	0.0064	0.0085	0.036	0.0063	0.0141	0.153
1	rs12411227	112280299	1.31	0.0654431371829849	3.29	0.21664916022799	0.0184027739722784	0.0149720453936491	0.1262	0.0721	0.0067	0.0028	0.0238	0.0029	0.0031	0.016	0.1544	0.0145	0.0182	0.0073	0.097	0.0158	0.0078	0.0028	0.0034	0.0976	0.0918	0.0087	0.0064	0.0085	0.036	0.0063	0.0141	0.153
1	rs12121908	112283007	1.31	0.0654431371829849	3.28	0.227357389834261	0.0183054610929622	0.0114681610084472	0.1262	0.0721	0.0067	0.0028	0.0238	0.0029	0.003	0.016	0.1544	0.0145	0.0182	0.0073	0.0971	0.0158	0.0078	0.0028	0.0034	0.0976	0.0918	0.0087	0.0064	0.0085	0.036	0.0063	0.0141	0.153
1	rs2886343	112293213	1.31	0.0654431371829849	3.28	0.227357389834261	0.0219315834370779	0.0278961102155838	0.1261	0.072	0.0067	0.0028	0.0239	0.003	0.003	0.016	0.1543	0.0146	0.0183	0.0073	0.0972	0.0158	0.0079	0.0028	0.0034	0.0976	0.0917	0.0087	0.0064	0.0085	0.036	0.0064	0.0142	0.1529
1	rs12124584	112294010	1.31	0.0654431371829849	3.28	0.227357389834261	0.0223309745581804	0.0293157949813175	0.1261	0.072	0.0067	0.0028	0.0239	0.003	0.003	0.016	0.1543	0.0146	0.0183	0.0073	0.0973	0.0158	0.0079	0.0028	0.0034	0.0975	0.0917	0.0087	0.0064	0.0085	0.036	0.0064	0.0142	0.1529
1	rs649144	112295009	1.31	0.0654431371829849	3.28	0.227357389834261	0.0227450490507072	0.0307193793450921	0.1261	0.072	0.0067	0.0028	0.0238	0.003	0.003	0.016	0.1543	0.0146	0.0183	0.0073	0.0974	0.0158	0.0079	0.0028	0.0034	0.0975	0.0917	0.0087	0.0064	0.0085	0.036	0.0064	0.0142	0.1529
1	rs197412	112308953	1.31	0.0654431371829849	3.29	0.21664916022799	0.0221817569318485	0.0287439639838225	0.1261	0.0721	0.0066	0.0028	0.0238	0.003	0.003	0.016	0.1542	0.0146	0.0184	0.0073	0.0974	0.0158	0.0079	0.0028	0.0033	0.0974	0.0918	0.0086	0.0064	0.0085	0.036	0.0063	0.0142	0.1529
1	rs197414	112309123	1.31	0.0654431371829849	3.28	0.227357389834261	0.0222283100346623	0.0289339893107652	0.1261	0.0721	0.0066	0.0028	0.0238	0.003	0.003	0.016	0.1542	0.0146	0.0184	0.0073	0.0974	0.0158	0.0079	0.0028	0.0033	0.0974	0.0918	0.0086	0.0064	0.0085	0.036	0.0063	0.0142	0.1529
1	rs85276	112309331	1.31	0.0654431371829849	3.28	0.227357389834261	0.022144565062506	0.0281774060916844	0.1261	0.0721	0.0066	0.0028	0.0238	0.003	0.003	0.016	0.1542	0.0146	0.0184	0.0073	0.0974	0.0158	0.0079	0.0028	0.0033	0.0974	0.0919	0.0086	0.0064	0.0085	0.036	0.0063	0.0142	0.1528
1	rs624143	112326368	1.32	0.055666547717423	3.28	0.227357389834261	0.0231454265733782	0.0265095516250392	0.127	0.0725	0.0069	0.0027	0.0239	0.003	0.003	0.016	0.1535	0.0147	0.0185	0.0072	0.0974	0.0158	0.0079	0.0028	0.0034	0.0975	0.0912	0.0087	0.0063	0.0087	0.0355	0.0065	0.0142	0.1523
1	rs12138082	112329296	1.32	0.055666547717423	3.29	0.21664916022799	0.0181601968661478	0.0115591389873866	0.1271	0.0725	0.0069	0.0027	0.0238	0.003	0.003	0.016	0.1533	0.0148	0.0185	0.0072	0.0973	0.0158	0.0079	0.0029	0.0034	0.0976	0.091	0.0088	0.0063	0.0087	0.0354	0.0065	0.0142	0.1523
1	rs3738298	112329551	1.32	0.055666547717423	3.3	0.2063056077908	0.018394650178453	0.0116199937661145	0.1271	0.0725	0.0069	0.0027	0.0238	0.003	0.003	0.016	0.1533	0.0148	0.0185	0.0072	0.0973	0.0158	0.0079	0.0029	0.0034	0.0977	0.0909	0.0088	0.0063	0.0087	0.0354	0.0065	0.0142	0.1523
1	rs12135457	112334983	1.32	0.055666547717423	3.3	0.2063056077908	0.0170052155721096	0.0147307662903127	0.1279	0.0724	0.0069	0.0027	0.0238	0.0032	0.0031	0.0164	0.1527	0.0148	0.0186	0.0073	0.0971	0.0159	0.008	0.003	0.0034	0.0977	0.09	0.0088	0.0063	0.0089	0.0351	0.0066	0.0143	0.152
1	rs471238	112345009	1.32	0.055666547717423	3.3	0.2063056077908	0.013764583620269	0.0172310061886586	0.1284	0.0726	0.0068	0.0028	0.0239	0.0034	0.0032	0.0167	0.1528	0.0149	0.0187	0.0073	0.0964	0.0161	0.0081	0.0029	0.0036	0.098	0.0893	0.0089	0.0064	0.0088	0.0347	0.0068	0.0142	0.1514
1	rs2788610	112346989	1.32	0.055666547717423	3.3	0.2063056077908	0.0111464312328778	0.0168987013667234	0.1285	0.0726	0.0068	0.0028	0.0239	0.0034	0.0032	0.0168	0.1527	0.0149	0.0187	0.0073	0.096	0.0162	0.0081	0.0029	0.0037	0.0981	0.0888	0.0089	0.0064	0.0089	0.0347	0.0068	0.0143	0.1516
1	rs34684768	112347637	1.32	0.055666547717423	3.3	0.2063056077908	0.0218210508966395	0.0781658893693271	0.1283	0.0724	0.0066	0.0029	0.0238	0.0039	0.0035	0.0169	0.1526	0.0152	0.019	0.0074	0.0934	0.0169	0.0084	0.0033	0.0039	0.1	0.0869	0.0091	0.0064	0.0102	0.0339	0.0074	0.0147	0.1499
1	rs2618035	112347647	1.32	0.055666547717423	3.3	0.2063056077908	0.023260744106567	0.0836145153789776	0.1283	0.0724	0.0066	0.0029	0.0238	0.0039	0.0035	0.0169	0.1526	0.0152	0.019	0.0074	0.0933	0.0169	0.0084	0.0033	0.0039	0.1001	0.087	0.0091	0.0064	0.0102	0.0339	0.0074	0.0147	0.1498
1	rs76711898	112348130	1.33	0.0470797710233837	3.3	0.2063056077908	0.0621229577933718	0.112229464650784	0.1286	0.072	0.0064	0.0029	0.024	0.0044	0.0037	0.017	0.1518	0.015	0.0193	0.0074	0.0934	0.0169	0.0085	0.0035	0.0039	0.1019	0.0862	0.009	0.0064	0.0106	0.0335	0.0078	0.0145	0.1481
1	rs1871216	112348179	1.33	0.0470797710233837	3.31	0.196320630125924	0.0757647807599279	0.122155699549981	0.1287	0.0719	0.0064	0.0029	0.024	0.0045	0.0037	0.017	0.1517	0.015	0.0193	0.0074	0.0934	0.0169	0.0085	0.0036	0.0039	0.1021	0.0862	0.009	0.0064	0.0106	0.0335	0.0078	0.0145	0.1479
1	rs12125862	112354879	1.33	0.0470797710233837	3.31	0.196320630125924	0.0997081974238751	0.124708639575844	0.1288	0.0712	0.0063	0.003	0.0242	0.0046	0.0037	0.0169	0.1512	0.0149	0.0194	0.0074	0.0936	0.0169	0.0086	0.0037	0.0039	0.1032	0.0854	0.009	0.0063	0.0107	0.0333	0.008	0.0146	0.1478
1	rs2788611	112356814	1.33	0.0470797710233837	3.3	0.2063056077908	0.114591847899918	0.176153648403941	0.1289	0.0711	0.0063	0.003	0.0242	0.0046	0.0037	0.0169	0.1511	0.0149	0.0195	0.0074	0.0936	0.0169	0.0086	0.0037	0.0039	0.1035	0.0852	0.009	0.0063	0.0107	0.0333	0.0081	0.0146	0.1477
1	rs1767282	112357101	1.33	0.0470797710233837	3.31	0.196320630125924	0.145549708115133	0.32578808096915	0.1288	0.0705	0.0065	0.003	0.0242	0.0046	0.0037	0.0168	0.1508	0.0146	0.0196	0.0075	0.0939	0.0169	0.0085	0.0037	0.004	0.1039	0.0851	0.009	0.0062	0.0109	0.0333	0.0088	0.0145	0.1473
1	rs713268	112357144	1.33	0.0470797710233837	3.3	0.2063056077908	0.155797472744788	0.247227084769851	0.1282	0.0705	0.0066	0.0029	0.0242	0.0046	0.0037	0.0168	0.1505	0.0146	0.0196	0.0075	0.0945	0.0169	0.0085	0.0037	0.004	0.1042	0.0853	0.0091	0.0062	0.011	0.0333	0.0089	0.0145	0.1471
1	rs692900	112357429	1.33	0.0470797710233837	3.31	0.196320630125924	0.218089226208779	0.445650545682155	0.1279	0.0706	0.0066	0.0032	0.0241	0.0048	0.0039	0.0169	0.1498	0.0148	0.0196	0.0077	0.0948	0.0166	0.0087	0.0038	0.004	0.1045	0.0842	0.0092	0.0061	0.0111	0.0332	0.0093	0.0144	0.1469
1	rs2365670	112362879	1.32	0.055666547717423	3.31	0.196320630125924	0.254867772887793	0.446182630966478	0.1293	0.0708	0.0064	0.0036	0.024	0.005	0.004	0.0173	0.1489	0.0148	0.0196	0.0078	0.0936	0.0165	0.0089	0.0038	0.0043	0.1057	0.0822	0.0092	0.0059	0.0108	0.0332	0.0095	0.0146	0.1471
1	rs1009531	112370877	1.32	0.055666547717423	3.34	0.168454672892635	0.285327297294852	0.521018183963016	0.1291	0.0708	0.0065	0.0037	0.024	0.005	0.0042	0.0173	0.1489	0.0148	0.0195	0.0079	0.0939	0.0166	0.0091	0.0037	0.0044	0.1058	0.0816	0.0093	0.0058	0.0108	0.0332	0.0096	0.0146	0.1468
1	rs1318670	112377643	1.32	0.055666547717423	3.34	0.168454672892635	0.254243720454103	0.562967599938642	0.1287	0.0698	0.0067	0.0039	0.0241	0.005	0.0042	0.0173	0.1488	0.0149	0.0195	0.0081	0.0938	0.0164	0.0092	0.0038	0.0045	0.1077	0.08	0.0093	0.0058	0.0106	0.0332	0.0096	0.0144	0.1476
1	rs71673440	112377721	1.32	0.055666547717423	3.34	0.168454672892635	0.257686345167282	0.560992252520925	0.1287	0.0698	0.0067	0.0039	0.0241	0.005	0.0042	0.0173	0.1488	0.0149	0.0195	0.0081	0.0937	0.0164	0.0092	0.0038	0.0047	0.1077	0.0798	0.0093	0.0058	0.0106	0.0332	0.0096	0.0144	0.1474
1	rs1677535	112382789	1.32	0.055666547717423	3.34	0.168454672892635	0.246820312487709	0.611880107493779	0.1287	0.0699	0.0068	0.0039	0.0242	0.0049	0.0042	0.0174	0.1487	0.015	0.0197	0.0082	0.0938	0.0164	0.0091	0.0037	0.0046	0.1074	0.0795	0.0093	0.0058	0.0107	0.0333	0.0096	0.0145	0.1475
1	rs78199612	112385091	1.32	0.055666547717423	3.34	0.168454672892635	0.229084189187719	0.544410916978473	0.1287	0.0698	0.0068	0.0039	0.0243	0.0049	0.0042	0.0174	0.1489	0.015	0.0197	0.0082	0.0942	0.0164	0.009	0.0037	0.0046	0.1072	0.0792	0.0094	0.0059	0.0108	0.0332	0.0097	0.0145	0.1473
1	rs12044963	112392360	1.32	0.055666547717423	3.34	0.168454672892635	0.252509695268414	0.709639064993121	0.1287	0.0697	0.0069	0.004	0.0244	0.0049	0.0042	0.0175	0.1488	0.015	0.0197	0.0082	0.0944	0.0164	0.0091	0.0036	0.0045	0.1073	0.079	0.0094	0.0059	0.0107	0.0329	0.0097	0.0145	0.1475
1	rs817974	112395432	1.32	0.055666547717423	3.35	0.159841057206343	0.256655382771033	0.747858225249419	0.1286	0.0697	0.0069	0.004	0.0244	0.0049	0.0042	0.0175	0.1488	0.0151	0.0197	0.0082	0.0944	0.0164	0.0091	0.0036	0.0045	0.1073	0.079	0.0094	0.0059	0.0107	0.0329	0.0097	0.0145	0.1475
1	rs17673582	112397404	1.32	0.055666547717423	3.35	0.159841057206343	0.198710260745389	0.551281530694695	0.1286	0.0696	0.0069	0.004	0.0245	0.0047	0.0042	0.0175	0.1488	0.0151	0.0199	0.0082	0.0945	0.0163	0.0091	0.0036	0.0045	0.1073	0.0789	0.0095	0.0059	0.0107	0.0328	0.0097	0.0145	0.1474
1	rs12403251	112400924	1.32	0.055666547717423	3.35	0.159841057206343	0.179323231639521	0.483430145616376	0.1285	0.0696	0.007	0.004	0.0245	0.0046	0.0042	0.0176	0.149	0.0151	0.0198	0.0082	0.095	0.0162	0.0089	0.0036	0.0045	0.1076	0.0789	0.0096	0.006	0.0107	0.0327	0.0094	0.0146	0.1471
1	rs10494140	112402734	1.32	0.055666547717423	3.35	0.159841057206343	0.19581036740933	0.536166507697021	0.1285	0.0695	0.007	0.004	0.0245	0.0046	0.0042	0.0176	0.149	0.0151	0.0198	0.0082	0.0951	0.0162	0.0089	0.0036	0.0045	0.1076	0.0788	0.0097	0.006	0.0106	0.0326	0.0093	0.0146	0.147
1	rs597205	112413022	1.32	0.055666547717423	3.35	0.159841057206343	0.195194864340776	0.508180183344133	0.1285	0.0696	0.007	0.004	0.0246	0.0046	0.0042	0.0177	0.1489	0.0151	0.0198	0.0081	0.0951	0.0161	0.009	0.0036	0.0045	0.1078	0.0786	0.0097	0.006	0.0106	0.0326	0.0093	0.0146	0.1471
1	rs79330097	112415922	1.32	0.055666547717423	3.37	0.143587140072381	0.182228783641177	0.485061195004079	0.1286	0.0697	0.0071	0.004	0.0246	0.0046	0.0042	0.0178	0.1488	0.0152	0.0198	0.0082	0.0949	0.0162	0.009	0.0035	0.0046	0.1078	0.0786	0.0098	0.006	0.0105	0.0325	0.0093	0.0146	0.1468
1	rs583731	112421854	1.32	0.055666547717423	3.39	0.128586294370088	0.211798187602567	0.571027513776995	0.1288	0.07	0.0072	0.0041	0.0246	0.0047	0.0042	0.0178	0.1485	0.0152	0.0199	0.0084	0.0942	0.0165	0.0093	0.0035	0.0047	0.1082	0.0786	0.0098	0.006	0.0103	0.0324	0.0092	0.0146	0.146
1	rs72692577	112422561	1.32	0.055666547717423	3.43	0.102124300974309	0.209670789558794	0.551702869343221	0.1288	0.07	0.0073	0.0041	0.0246	0.0047	0.0042	0.0179	0.1485	0.015	0.0199	0.0084	0.0942	0.0165	0.0093	0.0035	0.0047	0.1082	0.0786	0.0098	0.006	0.0103	0.0323	0.0092	0.0146	0.1459
1	rs184658879	112426496	1.32	0.055666547717423	3.43	0.102124300974309	0.194465389127592	0.596946566726512	0.1289	0.0702	0.0073	0.0041	0.0246	0.0047	0.0043	0.018	0.1483	0.015	0.0199	0.0085	0.0937	0.0167	0.0093	0.0035	0.0048	0.1084	0.0786	0.0099	0.0061	0.0102	0.0322	0.0092	0.0144	0.1458
1	rs74545127	112429436	1.32	0.055666547717423	3.43	0.102124300974309	0.19080344020638	0.614041186041904	0.1289	0.0703	0.0073	0.0041	0.0246	0.0048	0.0044	0.018	0.1482	0.015	0.0199	0.0085	0.0935	0.0168	0.0093	0.0035	0.0048	0.1085	0.0786	0.0099	0.006	0.0102	0.0322	0.0092	0.0144	0.1457
1	rs17028972	112434774	1.32	0.055666547717423	3.43	0.102124300974309	0.188647977371912	0.608569959893126	0.129	0.0704	0.0074	0.0041	0.0247	0.0048	0.0044	0.0181	0.1481	0.015	0.0199	0.0085	0.0932	0.0169	0.0093	0.0035	0.0049	0.1087	0.0786	0.0098	0.006	0.0102	0.0321	0.0092	0.0143	0.1456
1	rs10857912	112436901	1.32	0.055666547717423	3.43	0.102124300974309	0.212523452116303	0.641277375192721	0.129	0.0705	0.0074	0.0041	0.0247	0.0048	0.0044	0.0182	0.1481	0.015	0.02	0.0085	0.0932	0.0169	0.0093	0.0035	0.0049	0.1086	0.0786	0.0099	0.006	0.0102	0.0321	0.0092	0.0143	0.1456
1	rs2798334	112437344	1.32	0.055666547717423	3.43	0.102124300974309	0.194005470533735	0.586517230289519	0.1289	0.0705	0.0074	0.0041	0.0248	0.0046	0.0044	0.018	0.1479	0.0149	0.0199	0.0086	0.0931	0.0172	0.0094	0.0035	0.0049	0.1087	0.0785	0.0099	0.006	0.0102	0.0322	0.0091	0.0143	0.1457
1	rs76591564	112445140	1.31	0.0654431371829849	3.43	0.102124300974309	0.301984168894269	0.723376765006574	0.1279	0.0706	0.0071	0.004	0.0254	0.0045	0.0045	0.018	0.1465	0.0153	0.0196	0.0085	0.0933	0.0177	0.0099	0.0035	0.0052	0.1102	0.0787	0.01	0.0062	0.0098	0.0311	0.0091	0.014	0.1465
1	rs71513979	112447472	1.31	0.0654431371829849	3.45	0.090551063959542	0.311394337985614	0.690772419754148	0.1278	0.0706	0.0071	0.004	0.0255	0.0045	0.0045	0.018	0.1465	0.0153	0.0196	0.0085	0.0933	0.0177	0.0099	0.0035	0.0052	0.1103	0.0787	0.01	0.0062	0.0097	0.031	0.009	0.0139	0.1465
1	rs75626161	112450154	1.31	0.0654431371829849	3.45	0.090551063959542	0.312786657651611	0.674377223607119	0.1278	0.0707	0.007	0.004	0.0256	0.0045	0.0045	0.018	0.1463	0.0153	0.0195	0.0085	0.0933	0.0178	0.0099	0.0035	0.0052	0.1104	0.0788	0.01	0.0062	0.0097	0.0309	0.009	0.0139	0.1466
1	rs9429606	112453605	1.31	0.0654431371829849	3.45	0.090551063959542	0.38315314028922	0.760694973323676	0.1277	0.0707	0.007	0.004	0.0256	0.0045	0.0045	0.018	0.1462	0.0153	0.0196	0.0085	0.0933	0.0178	0.0099	0.0035	0.0052	0.1105	0.0788	0.01	0.0062	0.0097	0.0308	0.009	0.0139	0.1467
1	rs17029069	112464376	1.31	0.0654431371829849	3.45	0.090551063959542	0.403829807024832	0.667756133670933	0.1276	0.0707	0.0069	0.0039	0.0257	0.0044	0.0044	0.0179	0.1463	0.0152	0.0198	0.0083	0.0933	0.0178	0.0099	0.0034	0.0052	0.1107	0.079	0.0099	0.0062	0.0097	0.0306	0.0089	0.0138	0.1472
1	rs17726522	112466685	1.31	0.0654431371829849	3.46	0.0851540123614781	0.406673610975836	0.708149379061391	0.1277	0.0705	0.0069	0.0039	0.0257	0.0044	0.0044	0.0179	0.1463	0.0152	0.0199	0.0084	0.0934	0.0178	0.0099	0.0034	0.0051	0.1108	0.0788	0.0099	0.0062	0.0096	0.0306	0.0089	0.0139	0.1474
1	rs55994862	112468514	1.31	0.0654431371829849	3.46	0.0851540123614781	0.408213425007163	0.748612007959076	0.1277	0.0704	0.0068	0.0039	0.0257	0.0044	0.0044	0.0179	0.1462	0.0152	0.0199	0.0084	0.0935	0.0178	0.0099	0.0034	0.0051	0.1109	0.0788	0.0099	0.0062	0.0096	0.0305	0.0089	0.0139	0.1475
1	rs12119724	112468814	1.31	0.0654431371829849	3.46	0.0851540123614781	0.409355907189385	0.760089827041074	0.1278	0.0704	0.0068	0.0039	0.0257	0.0044	0.0044	0.0179	0.1462	0.0152	0.0199	0.0084	0.0935	0.0178	0.0099	0.0034	0.0051	0.111	0.0787	0.0098	0.0062	0.0096	0.0305	0.0089	0.0139	0.1475
1	rs78478538	112474820	1.31	0.0654431371829849	3.46	0.0851540123614781	0.313384367930497	0.635749945461327	0.1278	0.0705	0.0066	0.0036	0.0258	0.0044	0.0043	0.018	0.1465	0.0151	0.0202	0.0081	0.0929	0.0179	0.0098	0.0034	0.0049	0.1112	0.0793	0.0096	0.0061	0.0095	0.03	0.0087	0.0141	0.1485
1	rs12411132	112477712	1.3	0.0765109106342586	3.46	0.0851540123614781	0.312736875590192	0.578262523583105	0.1279	0.0705	0.0065	0.0035	0.026	0.0043	0.0043	0.0181	0.1469	0.0149	0.0204	0.0079	0.0924	0.0179	0.0098	0.0034	0.0048	0.1114	0.0797	0.0095	0.0061	0.0094	0.0297	0.0086	0.0141	0.1489
1	rs12142360	112477869	1.3	0.0765109106342586	3.46	0.0851540123614781	0.320301188404402	0.618801881233253	0.1279	0.0705	0.0065	0.0035	0.026	0.0043	0.0043	0.0181	0.1469	0.0149	0.0204	0.0079	0.0927	0.0179	0.0098	0.0034	0.0048	0.1112	0.0797	0.0095	0.0061	0.0094	0.0297	0.0086	0.0142	0.1489
1	rs78504466	112479180	1.3	0.0765109106342586	3.46	0.0851540123614781	0.304580061537553	0.510520866339731	0.1279	0.0705	0.0065	0.0034	0.0261	0.0043	0.0042	0.0181	0.1469	0.0148	0.0203	0.0079	0.0925	0.0178	0.0098	0.0034	0.0047	0.1113	0.0798	0.0094	0.0061	0.0094	0.0297	0.0086	0.0142	0.1491
1	rs2995812	112480203	1.3	0.0765109106342586	3.46	0.0851540123614781	0.334991268863132	0.642733809075924	0.1279	0.0705	0.0065	0.0034	0.0261	0.0043	0.0042	0.0182	0.147	0.0148	0.0204	0.0079	0.0924	0.0178	0.0098	0.0034	0.0047	0.1113	0.0799	0.0094	0.0061	0.0094	0.0296	0.0086	0.0142	0.1492
1	rs12401362	112481579	1.3	0.0765109106342586	3.46	0.0851540123614781	0.301495697968278	0.55760989768444	0.1279	0.0705	0.0065	0.0034	0.0261	0.0043	0.0042	0.0182	0.147	0.0148	0.0204	0.0079	0.0923	0.0177	0.0098	0.0034	0.0047	0.1113	0.08	0.0093	0.0061	0.0094	0.0296	0.0086	0.0142	0.1493
1	rs17727131	112485709	1.3	0.0765109106342586	3.46	0.0851540123614781	0.335662469341288	0.637930494938114	0.1282	0.0707	0.0065	0.0034	0.0263	0.0043	0.0042	0.0184	0.1469	0.0146	0.0207	0.0077	0.0915	0.0174	0.0097	0.0034	0.0047	0.1113	0.0803	0.0092	0.0061	0.0094	0.0295	0.0085	0.0144	0.1496
1	rs12741034	112486533	1.3	0.0765109106342586	3.46	0.0851540123614781	0.3612544899348	0.702940998340977	0.1285	0.0709	0.0066	0.0033	0.0264	0.0044	0.004	0.0187	0.1466	0.0144	0.021	0.0075	0.0902	0.0172	0.0097	0.0035	0.0047	0.111	0.0808	0.0091	0.006	0.0095	0.0295	0.0085	0.0146	0.1503
1	rs1348469	112487126	1.3	0.0765109106342586	3.46	0.0851540123614781	0.349180187650822	0.680717912106832	0.1294	0.0713	0.0066	0.0034	0.0264	0.0045	0.0038	0.0188	0.1467	0.0143	0.0212	0.0075	0.0887	0.0171	0.0096	0.0036	0.0046	0.1105	0.0811	0.0091	0.006	0.0095	0.0289	0.0085	0.0147	0.1509
1	rs11102358	112488240	1.29	0.0889718392940509	3.46	0.0851540123614781	0.306448508938042	0.664818227207274	0.1295	0.0716	0.0068	0.0034	0.0264	0.0046	0.0038	0.0194	0.1469	0.0141	0.0211	0.0075	0.0863	0.0173	0.0094	0.0038	0.0047	0.1102	0.0822	0.009	0.006	0.0094	0.028	0.0087	0.0143	0.1525
1	rs11578917	112488820	1.29	0.0889718392940509	3.46	0.0851540123614781	0.310699405867734	0.617935655611084	0.1298	0.0716	0.0068	0.0034	0.0265	0.0047	0.0039	0.0194	0.1468	0.014	0.021	0.0075	0.0861	0.0172	0.0093	0.0038	0.0047	0.1101	0.0821	0.009	0.006	0.0094	0.0279	0.0088	0.0143	0.1526
1	rs115927951	112491981	1.29	0.0889718392940509	3.46	0.0851540123614781	0.265832496566137	0.506392089881121	0.1302	0.0716	0.0068	0.0035	0.0264	0.0048	0.0039	0.0194	0.1467	0.014	0.021	0.0075	0.0858	0.0172	0.0093	0.0038	0.0047	0.1101	0.0823	0.009	0.006	0.0093	0.0279	0.0088	0.0143	0.1526
1	rs10745322	112498250	1.29	0.0889718392940509	3.46	0.0851540123614781	0.191372997960921	0.540634182957787	0.1322	0.071	0.0067	0.0038	0.0261	0.0047	0.004	0.0197	0.146	0.0141	0.0207	0.0076	0.0845	0.0172	0.0093	0.004	0.0046	0.11	0.0834	0.009	0.0059	0.0089	0.0276	0.0087	0.0145	0.1526
1	rs7545937	112504751	1.29	0.0889718392940509	3.46	0.0851540123614781	0.201321351746418	0.477597225300816	0.1325	0.0706	0.0066	0.0038	0.0262	0.0047	0.0039	0.0197	0.1463	0.014	0.0205	0.0076	0.0844	0.0172	0.0093	0.0041	0.0045	0.1101	0.0838	0.0089	0.006	0.0089	0.0275	0.0087	0.0143	0.1529
1	rs716954	112505892	1.29	0.0889718392940509	3.46	0.0851540123614781	0.180092964680145	0.429371962541054	0.1327	0.0707	0.0066	0.0037	0.0262	0.0047	0.0039	0.0197	0.1462	0.014	0.0205	0.0076	0.0844	0.0172	0.0093	0.0041	0.0044	0.1099	0.0837	0.0089	0.006	0.0089	0.0276	0.0087	0.0143	0.1532
1	rs17676657	112516275	1.3	0.0765109106342586	3.46	0.0851540123614781	0.174276330250622	0.319106437253525	0.1343	0.0696	0.007	0.0036	0.0262	0.0044	0.0036	0.0198	0.1468	0.0139	0.0205	0.0078	0.0865	0.0173	0.0093	0.0039	0.0035	0.1091	0.0825	0.0084	0.0057	0.0087	0.028	0.0086	0.0139	0.1539
1	rs3008541	112516919	1.3	0.0765109106342586	3.46	0.0851540123614781	0.186281939664931	0.328105716531779	0.1343	0.0695	0.007	0.0036	0.0262	0.0045	0.0036	0.0198	0.1468	0.0139	0.0205	0.0078	0.0864	0.0173	0.0093	0.004	0.0035	0.1092	0.0824	0.0084	0.0057	0.0087	0.028	0.0086	0.0139	0.1539
1	rs115106543	112518096	1.3	0.0765109106342586	3.49	0.0704349946405554	0.17691646343472	0.30323917236499	0.1343	0.0695	0.007	0.0036	0.0262	0.0045	0.0035	0.0198	0.1468	0.0139	0.0205	0.0078	0.0865	0.0173	0.0093	0.004	0.0035	0.1091	0.0824	0.0084	0.0057	0.0087	0.028	0.0086	0.0139	0.1539
1	rs1443924	112522223	1.3	0.0765109106342586	3.49	0.0704349946405554	0.175214014622895	0.313188263050118	0.1344	0.0695	0.007	0.0036	0.0261	0.0045	0.0035	0.0198	0.1468	0.0139	0.0205	0.0078	0.0865	0.0173	0.0093	0.004	0.0034	0.1091	0.0824	0.0084	0.0057	0.0087	0.028	0.0086	0.0139	0.1539
1	rs17221819	112525085	1.3	0.0765109106342586	3.49	0.0704349946405554	0.148613466420862	0.292560589846934	0.1344	0.0694	0.007	0.0036	0.026	0.0045	0.0035	0.0199	0.1468	0.0139	0.0206	0.0078	0.0866	0.0173	0.0092	0.004	0.0035	0.1091	0.0825	0.0084	0.0057	0.0087	0.028	0.0086	0.014	0.1538
1	rs2366125	112539061	1.3	0.0765109106342586	3.49	0.0704349946405554	0.114788142754782	0.23998130709183	0.1345	0.0692	0.007	0.0036	0.0258	0.0044	0.0034	0.0199	0.1468	0.014	0.0206	0.0078	0.0871	0.0173	0.0089	0.0039	0.0034	0.1093	0.0831	0.0086	0.0058	0.0088	0.0282	0.0089	0.0136	0.153
1	rs17676924	112539668	1.3	0.0765109106342586	3.49	0.0704349946405554	0.112224734154206	0.223418897183635	0.1345	0.0692	0.007	0.0036	0.0257	0.0044	0.0034	0.0199	0.1468	0.014	0.0206	0.0078	0.0871	0.0173	0.0089	0.0039	0.0034	0.1094	0.0833	0.0086	0.0058	0.0087	0.0282	0.0088	0.0136	0.153
1	rs115570583	112545680	1.3	0.0765109106342586	3.49	0.0704349946405554	0.0961744553373844	0.199262679447104	0.1346	0.0691	0.007	0.0036	0.0256	0.0044	0.0034	0.0199	0.1468	0.014	0.0206	0.0078	0.0873	0.0174	0.0088	0.004	0.0034	0.1092	0.0835	0.0086	0.0058	0.0087	0.0282	0.0088	0.0136	0.1529
1	rs78708666	112546679	1.3	0.0765109106342586	3.49	0.0704349946405554	0.0904054826625142	0.202297304811855	0.1347	0.0691	0.007	0.0037	0.0255	0.0044	0.0033	0.02	0.1468	0.014	0.0206	0.0078	0.0873	0.0174	0.0088	0.004	0.0034	0.1092	0.0836	0.0086	0.0058	0.0087	0.0282	0.0088	0.0135	0.1528
1	rs3000753	112547271	1.3	0.0765109106342586	3.49	0.0704349946405554	0.0871320269268026	0.228205386790011	0.1347	0.0691	0.007	0.0037	0.0254	0.0043	0.0033	0.02	0.1468	0.0141	0.0206	0.0078	0.0874	0.0174	0.0088	0.004	0.0034	0.1091	0.0837	0.0086	0.0058	0.0087	0.0281	0.0088	0.0135	0.1528
1	rs7548711	112550542	1.3	0.0765109106342586	3.49	0.0704349946405554	0.0767621798665289	0.1665395885509	0.1346	0.0692	0.0069	0.0036	0.0253	0.0043	0.0032	0.0199	0.1471	0.0141	0.0206	0.0078	0.0877	0.0173	0.0088	0.0041	0.0034	0.109	0.0841	0.0086	0.0058	0.0085	0.0281	0.0086	0.0135	0.1527
1	rs17029279	112555322	1.3	0.0765109106342586	3.49	0.0704349946405554	0.0674440088078658	0.137581629944986	0.1347	0.0693	0.0069	0.0035	0.0253	0.0043	0.0032	0.02	0.1474	0.0141	0.0206	0.0075	0.0875	0.0174	0.0088	0.0041	0.0034	0.1088	0.0842	0.0085	0.0058	0.0085	0.0281	0.0086	0.0135	0.1527
1	rs4839200	112563850	1.31	0.0654431371829849	3.49	0.0704349946405554	0.0385098815252475	0.103120468461407	0.1346	0.0699	0.0067	0.0032	0.025	0.0042	0.0031	0.0199	0.1478	0.0143	0.0205	0.0075	0.0876	0.0173	0.0087	0.004	0.0033	0.1078	0.0855	0.0083	0.006	0.0085	0.0285	0.0085	0.0135	0.1527
1	rs17029299	112568290	1.31	0.0654431371829849	3.49	0.0704349946405554	0.0064519546284911	0.0258739064348485	0.1316	0.0706	0.0063	0.0028	0.0241	0.0034	0.0026	0.02	0.1511	0.0146	0.0198	0.007	0.0874	0.017	0.0082	0.0035	0.003	0.1066	0.0882	0.0075	0.0063	0.0078	0.0295	0.0081	0.0135	0.1561
1	rs7413702	112572509	1.31	0.0654431371829849	3.48	0.0751031739839783	0.00628379595157769	0.0234476996623001	0.1312	0.0707	0.0063	0.0028	0.024	0.0033	0.0026	0.02	0.1514	0.0146	0.0198	0.0069	0.0874	0.0169	0.0082	0.0034	0.0029	0.1065	0.0884	0.0075	0.0063	0.0077	0.0296	0.0081	0.0135	0.1566
1	rs4838935	112573520	1.31	0.0654431371829849	3.48	0.0751031739839783	0.00582003009279996	0.0242292183668624	0.1307	0.0707	0.0063	0.0027	0.0239	0.0032	0.0025	0.02	0.1518	0.0146	0.0197	0.0068	0.0877	0.017	0.0082	0.0034	0.0029	0.1064	0.0884	0.0075	0.0063	0.0076	0.0297	0.0081	0.0135	0.1567
1	rs74635841	112578100	1.31	0.0654431371829849	3.48	0.0751031739839783	0.00578601040776685	0.0228908869856436	0.1303	0.0708	0.0062	0.0027	0.0239	0.0032	0.0025	0.0201	0.152	0.0146	0.0196	0.0068	0.0878	0.017	0.0081	0.0033	0.0029	0.1063	0.0885	0.0075	0.0063	0.0076	0.0298	0.0081	0.0135	0.157
1	rs12131997	112581253	1.31	0.0654431371829849	3.48	0.0751031739839783	0.00511275599916027	0.0270601819196288	0.1303	0.0708	0.0062	0.0027	0.0239	0.0032	0.0025	0.0201	0.1521	0.0146	0.0196	0.0068	0.0878	0.017	0.0081	0.0033	0.0029	0.1063	0.0885	0.0075	0.0063	0.0076	0.0298	0.0081	0.0135	0.157
1	rs56216953	112581529	1.31	0.0654431371829849	3.48	0.0751031739839783	0.00520276521356343	0.0255139579225171	0.1302	0.0708	0.0062	0.0027	0.0239	0.0032	0.0025	0.0201	0.1521	0.0146	0.0196	0.0068	0.0878	0.017	0.0081	0.0033	0.0029	0.1063	0.0885	0.0075	0.0063	0.0076	0.0298	0.0081	0.0135	0.157
1	rs77190890	112586032	1.31	0.0654431371829849	3.48	0.0751031739839783	0.0054348138617432	0.0206063657619705	0.1301	0.0708	0.0062	0.0027	0.0238	0.0031	0.0024	0.0201	0.1522	0.0147	0.0196	0.0068	0.0879	0.0169	0.0081	0.0033	0.0029	0.1064	0.0885	0.0076	0.0063	0.0076	0.0299	0.0081	0.0135	0.1572
1	rs61787498	112595896	1.31	0.0654431371829849	3.48	0.0751031739839783	0.004098657254998	0.0148339325755074	0.1294	0.0711	0.0059	0.0025	0.0236	0.003	0.0024	0.02	0.1524	0.0147	0.0194	0.0068	0.0886	0.0167	0.0077	0.0032	0.0028	0.1066	0.0887	0.0076	0.0063	0.0075	0.0301	0.0081	0.0134	0.1577
1	rs72694680	112602176	1.31	0.0654431371829849	3.48	0.0751031739839783	0.00344437577515847	0.0132589918451705	0.1291	0.0711	0.0059	0.0025	0.0235	0.0029	0.0024	0.0199	0.1525	0.0147	0.0194	0.0068	0.0889	0.0167	0.0077	0.0032	0.0028	0.1067	0.0888	0.0076	0.0063	0.0075	0.0302	0.0081	0.0133	0.1579
1	rs12401494	112607039	1.31	0.0654431371829849	3.5	0.0659953737268723	0.00364544672599111	0.0131614704382217	0.1291	0.0711	0.0059	0.0025	0.0235	0.0029	0.0024	0.0199	0.1526	0.0147	0.0194	0.0068	0.0889	0.0167	0.0077	0.0032	0.0028	0.1066	0.0888	0.0076	0.0063	0.0075	0.0302	0.0081	0.0133	0.158
1	rs7556470	112609020	1.31	0.0654431371829849	3.51	0.0617771177241036	0.00367151659965952	0.0130320049910256	0.1291	0.0711	0.0059	0.0025	0.0235	0.0029	0.0024	0.0199	0.1526	0.0147	0.0194	0.0068	0.0889	0.0167	0.0077	0.0032	0.0028	0.1066	0.0888	0.0076	0.0063	0.0075	0.0302	0.0081	0.0133	0.158
1	rs6690267	112611219	1.31	0.0654431371829849	3.51	0.0617771177241036	0.00400362486262635	0.012647474144019	0.129	0.0712	0.0058	0.0024	0.0233	0.0029	0.0024	0.0199	0.1529	0.0147	0.0195	0.0068	0.0894	0.0165	0.0076	0.0031	0.0028	0.1063	0.089	0.0076	0.0063	0.0075	0.0301	0.0081	0.0132	0.1582
1	rs115908256	112613678	1.31	0.0654431371829849	3.51	0.0617771177241036	0.00414029825384113	0.0109299673986953	0.129	0.0712	0.0058	0.0024	0.0233	0.0029	0.0024	0.02	0.153	0.0147	0.0195	0.0067	0.0896	0.0164	0.0075	0.0031	0.0028	0.1062	0.0892	0.0076	0.0063	0.0074	0.0301	0.0081	0.0132	0.1583
1	rs269140	112621408	1.31	0.0654431371829849	3.51	0.0617771177241036	0.00381632111092726	0.0113474251115224	0.129	0.0712	0.0058	0.0024	0.0232	0.0029	0.0024	0.02	0.153	0.0148	0.0195	0.0067	0.0897	0.0163	0.0075	0.0031	0.0028	0.1061	0.0892	0.0076	0.0063	0.0075	0.0301	0.0081	0.0131	0.1583
1	rs72694702	112630540	1.31	0.0654431371829849	3.51	0.0617771177241036	0.0048707447096327	0.0101758538103005	0.1285	0.0711	0.0058	0.0024	0.0231	0.0029	0.0023	0.02	0.153	0.0147	0.0196	0.0067	0.0899	0.0164	0.0075	0.003	0.0028	0.1062	0.0895	0.0076	0.0063	0.0074	0.0302	0.0081	0.0131	0.1586
1	rs12133764	112638150	1.31	0.0654431371829849	3.51	0.0617771177241036	0.00461213233617144	0.00975333429757288	0.1284	0.071	0.0058	0.0024	0.0231	0.0029	0.0023	0.0201	0.153	0.0147	0.0196	0.0067	0.0899	0.0164	0.0075	0.003	0.0028	0.1062	0.0896	0.0077	0.0062	0.0074	0.0302	0.0081	0.0131	0.1587
1	rs11802931	112640249	1.31	0.0654431371829849	3.51	0.0617771177241036	0.00458942416277914	0.00975333429757288	0.1284	0.071	0.0058	0.0024	0.0231	0.0029	0.0023	0.0201	0.153	0.0147	0.0196	0.0067	0.0899	0.0164	0.0075	0.003	0.0028	0.1062	0.0896	0.0077	0.0062	0.0074	0.0302	0.0081	0.0131	0.1587
1	rs11808620	112642217	1.31	0.0654431371829849	3.51	0.0617771177241036	0.00459792943581885	0.0099212389085038	0.1284	0.071	0.0058	0.0024	0.0231	0.0029	0.0023	0.0201	0.153	0.0148	0.0196	0.0067	0.0899	0.0164	0.0075	0.003	0.0028	0.1062	0.0896	0.0077	0.0062	0.0074	0.0302	0.0081	0.0131	0.1587
1	rs79828526	112644994	1.31	0.0654431371829849	3.51	0.0617771177241036	0.00463778416900025	0.0101473999207277	0.1283	0.071	0.0058	0.0024	0.0231	0.0029	0.0023	0.0201	0.153	0.0148	0.0196	0.0067	0.0899	0.0164	0.0075	0.003	0.0028	0.1062	0.0896	0.0077	0.0062	0.0074	0.0302	0.0081	0.0131	0.1587
1	rs56382483	112651749	1.32	0.055666547717423	3.51	0.0617771177241036	0.0046036064769331	0.0121438022339737	0.1279	0.0709	0.0058	0.0024	0.0229	0.0028	0.0023	0.0201	0.153	0.0145	0.0196	0.0066	0.0903	0.0167	0.0073	0.0029	0.0028	0.106	0.09	0.0078	0.0062	0.0071	0.0303	0.008	0.0132	0.1591
1	rs114587182	112652280	1.32	0.055666547717423	3.52	0.0577730493768559	0.00454989579837216	0.0119885264120081	0.1279	0.0709	0.0058	0.0024	0.0229	0.0028	0.0023	0.0201	0.153	0.0145	0.0196	0.0066	0.0903	0.0167	0.0073	0.0029	0.0028	0.106	0.09	0.0078	0.0062	0.0071	0.0303	0.008	0.0132	0.1591
1	rs397216	112655776	1.32	0.055666547717423	3.52	0.0577730493768559	0.00410384427489676	0.011078144951507	0.1279	0.0709	0.0058	0.0024	0.0229	0.0027	0.0023	0.0201	0.153	0.0145	0.0196	0.0066	0.0904	0.0167	0.0073	0.0029	0.0028	0.106	0.09	0.0078	0.0062	0.0071	0.0303	0.008	0.0132	0.1591
1	rs74908823	112658715	1.32	0.055666547717423	3.5	0.0659953737268723	0.0053098615411223	0.0099212389085038	0.1274	0.0709	0.0058	0.0025	0.0226	0.0026	0.0023	0.0199	0.1532	0.0146	0.0195	0.0065	0.0911	0.0166	0.0073	0.0029	0.0029	0.105	0.0904	0.0078	0.0062	0.0069	0.0305	0.008	0.0133	0.1598
1	rs17029535	112666084	1.32	0.055666547717423	3.49	0.0704349946405554	0.00440540775557603	0.00800374386531037	0.1272	0.071	0.0058	0.0025	0.0225	0.0026	0.0023	0.0198	0.1533	0.0147	0.0195	0.0064	0.0915	0.0166	0.0073	0.0029	0.0029	0.1046	0.0906	0.0078	0.0062	0.0068	0.0305	0.008	0.0133	0.16
1	rs114663531	112677831	1.32	0.055666547717423	3.49	0.0704349946405554	0.0053608503422559	0.00830854975453999	0.1269	0.071	0.0058	0.0025	0.0224	0.0026	0.0023	0.0198	0.1531	0.0147	0.0195	0.0064	0.0918	0.0166	0.0073	0.003	0.0029	0.1045	0.0907	0.0079	0.0062	0.0068	0.0305	0.008	0.0133	0.1601
1	rs145702423	112678129	1.32	0.055666547717423	3.49	0.0704349946405554	0.00530668733248825	0.00820628987940411	0.1268	0.071	0.0058	0.0025	0.0224	0.0026	0.0023	0.0198	0.1531	0.0147	0.0195	0.0064	0.0918	0.0166	0.0073	0.003	0.0029	0.1045	0.0907	0.0079	0.0062	0.0068	0.0305	0.008	0.0133	0.1601
1	rs12049266	112681502	1.32	0.055666547717423	3.49	0.0704349946405554	0.00478233626289414	0.00714857798344151	0.1268	0.071	0.0059	0.0025	0.0224	0.0026	0.0023	0.0198	0.1531	0.0147	0.0195	0.0064	0.0918	0.0166	0.0073	0.003	0.0029	0.1044	0.0907	0.0079	0.0062	0.0068	0.0305	0.008	0.0133	0.1602
1	rs77987714	112685381	1.32	0.055666547717423	3.48	0.0751031739839783	0.00616526374524913	0.00703053085747853	0.1263	0.071	0.0059	0.0026	0.0224	0.0026	0.0023	0.0198	0.1527	0.0146	0.0195	0.0064	0.0921	0.0167	0.0073	0.003	0.0029	0.1044	0.0908	0.008	0.0062	0.0068	0.0305	0.008	0.0133	0.1604
1	rs76618552	112686399	1.32	0.055666547717423	3.49	0.0704349946405554	0.0057758346639861	0.00632164384149818	0.126	0.071	0.006	0.0027	0.0224	0.0027	0.0023	0.0198	0.1525	0.0144	0.0195	0.0064	0.0923	0.0168	0.0073	0.003	0.0029	0.1044	0.0909	0.0081	0.0061	0.0067	0.0305	0.008	0.0133	0.1606
1	rs155648	112687359	1.32	0.055666547717423	3.49	0.0704349946405554	0.00540899788995763	0.00528196396567066	0.1256	0.0711	0.006	0.0027	0.0224	0.0027	0.0023	0.0198	0.1522	0.0143	0.0195	0.0064	0.0925	0.0169	0.0073	0.003	0.003	0.1044	0.091	0.0081	0.0061	0.0067	0.0306	0.008	0.0132	0.1608
1	rs77377589	112687832	1.32	0.055666547717423	3.49	0.0704349946405554	0.00604495758335336	0.0045065585482473	0.1255	0.0711	0.006	0.0027	0.0224	0.0027	0.0023	0.0198	0.1522	0.0143	0.0195	0.0063	0.0926	0.0168	0.0073	0.003	0.003	0.1044	0.091	0.0082	0.0061	0.0067	0.0306	0.008	0.0132	0.1609
1	rs72696757	112707919	1.32	0.055666547717423	3.49	0.0704349946405554	0.0157015859841182	0.0113173426194154	0.121	0.071	0.0056	0.0027	0.0207	0.0026	0.0027	0.0199	0.1535	0.0145	0.0193	0.0062	0.0965	0.0155	0.0068	0.0028	0.0031	0.1034	0.0913	0.01	0.0059	0.0069	0.0304	0.0076	0.0125	0.1643
1	rs155675	112720554	1.32	0.055666547717423	3.49	0.0704349946405554	0.0115208885779697	0.00592821789984077	0.1209	0.071	0.0056	0.0027	0.0206	0.0026	0.0027	0.0199	0.1535	0.0145	0.0193	0.0062	0.0966	0.0155	0.0067	0.0028	0.0031	0.1033	0.0913	0.0101	0.0059	0.0069	0.0304	0.0076	0.0125	0.1644
1	rs76363562	112721382	1.32	0.055666547717423	3.5	0.0659953737268723	0.0128374813062908	0.00746032185224715	0.1209	0.071	0.0056	0.0027	0.0206	0.0026	0.0027	0.0199	0.1535	0.0145	0.0193	0.0062	0.0967	0.0154	0.0067	0.0028	0.0031	0.1033	0.0913	0.0101	0.0059	0.0069	0.0304	0.0076	0.0125	0.1644
1	rs115560464	112726829	1.32	0.055666547717423	3.5	0.0659953737268723	0.0152013295830076	0.00768022255884735	0.1208	0.071	0.0056	0.0027	0.0206	0.0026	0.0027	0.0199	0.1535	0.0145	0.0193	0.0062	0.0969	0.0154	0.0067	0.0028	0.0031	0.1032	0.0912	0.0101	0.0059	0.0069	0.0304	0.0076	0.0124	0.1644
1	rs11806539	112728547	1.32	0.055666547717423	3.5	0.0659953737268723	0.0153146214697744	0.00755764368860492	0.1209	0.071	0.0056	0.0027	0.0205	0.0026	0.0027	0.02	0.1535	0.0145	0.0193	0.0062	0.0969	0.0154	0.0067	0.0028	0.0031	0.1032	0.0912	0.0101	0.0059	0.0069	0.0304	0.0076	0.0124	0.1644
1	rs2788430	112741160	1.32	0.055666547717423	3.5	0.0659953737268723	0.0140222185918988	0.00552742830914574	0.1208	0.071	0.0056	0.0028	0.0204	0.0026	0.0027	0.02	0.1536	0.0146	0.0193	0.0062	0.0974	0.0153	0.0067	0.0028	0.0031	0.1032	0.0912	0.0102	0.0058	0.007	0.0303	0.0075	0.0123	0.1645
1	rs2788410	112753987	1.32	0.055666547717423	3.5	0.0659953737268723	0.0148721144149734	0.00731557483406545	0.1208	0.071	0.0056	0.0028	0.0204	0.0026	0.0027	0.02	0.1537	0.0146	0.0192	0.0062	0.0975	0.0152	0.0067	0.0027	0.0031	0.1032	0.0914	0.0102	0.0058	0.007	0.0303	0.0074	0.0122	0.1647
1	rs1416203	112762293	1.32	0.055666547717423	3.5	0.0659953737268723	0.0152225245098171	0.00652336745166556	0.1207	0.0709	0.0056	0.0028	0.0205	0.0026	0.0027	0.02	0.1537	0.0147	0.0192	0.0062	0.0975	0.0152	0.0067	0.0027	0.0031	0.1033	0.0914	0.0102	0.0058	0.007	0.0302	0.0074	0.0123	0.1646
1	rs76832639	112770399	1.32	0.055666547717423	3.5	0.0659953737268723	0.0168904670228277	0.00726765541753995	0.1207	0.0709	0.0056	0.0028	0.0205	0.0026	0.0027	0.02	0.1537	0.0147	0.0193	0.0062	0.0975	0.0152	0.0067	0.0027	0.0031	0.1033	0.0913	0.0102	0.0058	0.007	0.0302	0.0074	0.0123	0.1646
1	rs1440174	112774245	1.32	0.055666547717423	3.49	0.0704349946405554	0.0184515717256123	0.0079535186904546	0.1209	0.0707	0.0056	0.0028	0.0204	0.0026	0.0027	0.02	0.1537	0.0147	0.0194	0.0061	0.0975	0.0151	0.0066	0.0028	0.0031	0.1034	0.0915	0.0103	0.0058	0.007	0.0302	0.0073	0.0122	0.1643
1	rs113949406	112783199	1.32	0.055666547717423	3.49	0.0704349946405554	0.0197366084356758	0.00770486185456981	0.1208	0.0707	0.0056	0.0028	0.0203	0.0026	0.0028	0.02	0.1535	0.0149	0.0194	0.0061	0.0973	0.015	0.0066	0.0028	0.0032	0.1035	0.0917	0.0104	0.0058	0.0071	0.0302	0.0073	0.0123	0.1639
1	rs1890400	112783743	1.32	0.055666547717423	3.53	0.0539760163806611	0.0186395045970671	0.00724375751520087	0.1208	0.0707	0.0056	0.0028	0.0203	0.0026	0.0028	0.0201	0.1537	0.0149	0.0194	0.0061	0.0971	0.015	0.0066	0.0028	0.0032	0.1036	0.0918	0.0104	0.0058	0.0071	0.0302	0.0073	0.0123	0.1638
1	rs2998327	112784365	1.32	0.055666547717423	3.56	0.0437561662613372	0.0195321879867298	0.00672843135079325	0.1207	0.0706	0.0056	0.0028	0.0203	0.0026	0.0028	0.0201	0.1537	0.0149	0.0194	0.0061	0.0972	0.015	0.0066	0.0028	0.0032	0.1036	0.0918	0.0104	0.0058	0.0071	0.0302	0.0073	0.0123	0.1637
1	rs7555450	112787351	1.32	0.055666547717423	3.57	0.0407165604515682	0.0185739790624014	0.00569436795020911	0.1206	0.0706	0.0056	0.0029	0.0203	0.0027	0.0028	0.0201	0.1537	0.015	0.0193	0.0062	0.0973	0.015	0.0066	0.0028	0.0032	0.1037	0.0918	0.0105	0.0058	0.0071	0.0302	0.0074	0.0123	0.1634
1	rs10157998	112789639	1.32	0.055666547717423	3.57	0.0407165604515682	0.0331101225032966	0.00997753407502322	0.119	0.0699	0.0058	0.003	0.0205	0.0027	0.003	0.0207	0.1539	0.0146	0.0189	0.0061	0.0985	0.0144	0.0068	0.0028	0.0032	0.1042	0.0923	0.0105	0.0057	0.0072	0.0297	0.0072	0.0124	0.1637
1	rs56205018	112789665	1.32	0.055666547717423	3.58	0.0378489131480559	0.0330113127212324	0.0100906146204947	0.119	0.0699	0.0058	0.003	0.0205	0.0027	0.003	0.0207	0.1539	0.0146	0.0189	0.0061	0.0985	0.0144	0.0068	0.0028	0.0032	0.1042	0.0923	0.0105	0.0057	0.0072	0.0297	0.0072	0.0124	0.1637
1	rs79269978	112790642	1.32	0.055666547717423	3.56	0.0437561662613372	0.0343246837878981	0.0100906146204947	0.1189	0.0699	0.0058	0.003	0.0205	0.0027	0.003	0.0208	0.1539	0.0146	0.0188	0.0062	0.0985	0.0145	0.0068	0.0028	0.0032	0.1042	0.0923	0.0105	0.0057	0.0072	0.0297	0.0073	0.0124	0.1637
1	rs78286446	112793768	1.32	0.055666547717423	3.56	0.0437561662613372	0.0316016606969214	0.0104049540046055	0.1188	0.0698	0.0058	0.003	0.0204	0.0027	0.003	0.0208	0.1541	0.0145	0.0187	0.0062	0.0987	0.0146	0.0067	0.0028	0.0033	0.1041	0.0924	0.0105	0.0057	0.0072	0.0296	0.0073	0.0124	0.1637
1	rs115831721	112794647	1.32	0.055666547717423	3.56	0.0437561662613372	0.0335074290869086	0.0104049540046055	0.1188	0.0698	0.0058	0.0031	0.0204	0.0027	0.003	0.0208	0.1542	0.0145	0.0187	0.0062	0.0987	0.0146	0.0067	0.0028	0.0033	0.1041	0.0924	0.0105	0.0057	0.0072	0.0296	0.0073	0.0123	0.1636
1	rs4317804	112799531	1.32	0.055666547717423	3.56	0.0437561662613372	0.0334077919329415	0.010347434181497	0.1188	0.0698	0.0058	0.0031	0.0204	0.0027	0.003	0.0208	0.1542	0.0145	0.0186	0.0062	0.0987	0.0146	0.0066	0.0028	0.0033	0.1041	0.0924	0.0105	0.0057	0.0072	0.0296	0.0073	0.0123	0.1636
1	rs34853373	112801248	1.32	0.055666547717423	3.56	0.0437561662613372	0.0458985003412615	0.0125205871691302	0.118	0.0701	0.0056	0.003	0.0205	0.0026	0.0029	0.0208	0.1549	0.0146	0.0183	0.0062	0.0991	0.0144	0.0066	0.0027	0.0033	0.1037	0.093	0.0104	0.0056	0.0072	0.0294	0.0074	0.0125	0.164
1	rs2998330	112802387	1.31	0.0654431371829849	3.56	0.0437561662613372	0.105678227782107	0.0315068144255003	0.1173	0.0703	0.0053	0.0029	0.0201	0.0025	0.0028	0.0205	0.1551	0.0148	0.018	0.0062	0.1008	0.0141	0.0065	0.0024	0.0032	0.1035	0.0937	0.0101	0.0056	0.0072	0.0294	0.0076	0.0125	0.1642
1	rs7527349	112802869	1.31	0.0654431371829849	3.56	0.0437561662613372	0.0976646256299366	0.0273374958803479	0.1172	0.0705	0.0053	0.0029	0.0201	0.0025	0.0028	0.0205	0.1551	0.0148	0.018	0.0062	0.1008	0.0141	0.0065	0.0024	0.0032	0.1033	0.0937	0.0101	0.0056	0.0072	0.0294	0.0076	0.0125	0.1643
1	rs11102446	112804559	1.31	0.0654431371829849	3.56	0.0437561662613372	0.0987597506232139	0.0254691323024984	0.1171	0.0704	0.0053	0.0029	0.0201	0.0025	0.0028	0.0205	0.1551	0.0148	0.018	0.0062	0.1009	0.0141	0.0065	0.0024	0.0032	0.1033	0.0939	0.0101	0.0056	0.0073	0.0294	0.0076	0.0125	0.1643
1	rs72695100	112820485	1.31	0.0654431371829849	3.56	0.0437561662613372	0.0896099810643453	0.0278026392690001	0.1174	0.0704	0.0054	0.0029	0.0201	0.0025	0.0028	0.0205	0.1551	0.0148	0.0181	0.0062	0.101	0.0141	0.0066	0.0023	0.0032	0.1027	0.0944	0.0098	0.0056	0.0073	0.0292	0.0076	0.0126	0.164
1	rs3121992	112829454	1.31	0.0654431371829849	3.55	0.0469746249181148	0.0788265759334585	0.0250229323162157	0.1175	0.0704	0.0055	0.0029	0.0201	0.0025	0.0028	0.0205	0.1551	0.0148	0.0181	0.0063	0.101	0.0141	0.0066	0.0023	0.0032	0.1024	0.0946	0.0098	0.0056	0.0073	0.0292	0.0076	0.0126	0.1638
1	rs116548122	112842119	1.31	0.0654431371829849	3.55	0.0469746249181148	0.0840733597636268	0.0321533966589417	0.1175	0.0704	0.0055	0.0029	0.0201	0.0025	0.0028	0.0204	0.1552	0.0147	0.0181	0.0063	0.1011	0.0141	0.0066	0.0023	0.0031	0.1022	0.0946	0.0098	0.0056	0.0073	0.0292	0.0076	0.0126	0.1638
1	rs3128369	112844993	1.31	0.0654431371829849	3.55	0.0469746249181148	0.07880442846057	0.0317051155793327	0.1175	0.0704	0.0055	0.0029	0.0201	0.0025	0.0028	0.0204	0.1553	0.0146	0.0181	0.0063	0.1011	0.0141	0.0066	0.0023	0.0031	0.1021	0.0946	0.0098	0.0056	0.0073	0.0293	0.0076	0.0127	0.1639
1	rs114337505	112848679	1.31	0.0654431371829849	3.55	0.0469746249181148	0.0650696935854885	0.0310135842277934	0.1174	0.0704	0.0057	0.0029	0.0202	0.0025	0.0028	0.0203	0.1555	0.0144	0.0181	0.0063	0.1011	0.0142	0.0066	0.0024	0.0031	0.1019	0.0946	0.0099	0.0056	0.0073	0.0293	0.0076	0.0127	0.1639
1	rs116236199	112855925	1.31	0.0654431371829849	3.55	0.0469746249181148	0.0659929923328082	0.0281304315236123	0.1173	0.0704	0.0058	0.0029	0.0202	0.0025	0.0028	0.0203	0.1556	0.0144	0.0181	0.0063	0.1012	0.0142	0.0066	0.0023	0.0031	0.1018	0.0945	0.0099	0.0056	0.0074	0.0293	0.0077	0.0126	0.1639
1	rs4146739	112856123	1.31	0.0654431371829849	3.56	0.0437561662613372	0.0659929923328082	0.0281774060916844	0.1173	0.0704	0.0058	0.0029	0.0202	0.0025	0.0028	0.0203	0.1556	0.0144	0.0181	0.0063	0.1012	0.0142	0.0066	0.0023	0.0031	0.1018	0.0945	0.0099	0.0056	0.0074	0.0293	0.0077	0.0126	0.1639
1	rs79863960	112857534	1.32	0.055666547717423	3.56	0.0437561662613372	0.0639613812037192	0.0267383323651783	0.1173	0.0704	0.0058	0.0029	0.0202	0.0025	0.0029	0.0203	0.1557	0.0144	0.0181	0.0063	0.1012	0.0142	0.0066	0.0023	0.0031	0.1017	0.0945	0.0099	0.0056	0.0074	0.0294	0.0077	0.0126	0.1639
1	rs3128372	112857586	1.32	0.055666547717423	3.57	0.0407165604515682	0.0636139847938236	0.0264182990865332	0.1173	0.0704	0.0058	0.0029	0.0202	0.0025	0.0029	0.0203	0.1557	0.0144	0.0181	0.0063	0.1012	0.0142	0.0066	0.0023	0.0031	0.1017	0.0945	0.0099	0.0056	0.0074	0.0294	0.0077	0.0126	0.1639
1	rs76796396	112864075	1.32	0.055666547717423	3.57	0.0407165604515682	0.029226021345037	0.020404430872072	0.1166	0.0709	0.0061	0.0028	0.0197	0.0026	0.0028	0.0213	0.155	0.014	0.0187	0.0064	0.1001	0.0146	0.0064	0.0026	0.003	0.1001	0.095	0.0103	0.0062	0.0075	0.0296	0.0076	0.0128	0.1638
1	rs56184223	112866410	1.31	0.0654431371829849	3.57	0.0407165604515682	0.026979339752299	0.0215476404171918	0.1163	0.071	0.0061	0.0028	0.0196	0.0027	0.0029	0.0215	0.1548	0.0139	0.0189	0.0064	0.0997	0.0146	0.0064	0.0027	0.003	0.0999	0.0954	0.0105	0.0064	0.0076	0.0297	0.0076	0.0129	0.1636
1	rs11102457	112866597	1.31	0.0654431371829849	3.58	0.0378489131480559	0.0261746157760439	0.0231042878946298	0.1163	0.071	0.0061	0.0028	0.0196	0.0027	0.0029	0.0215	0.1548	0.0139	0.0189	0.0064	0.0997	0.0146	0.0064	0.0027	0.003	0.0999	0.0954	0.0105	0.0064	0.0076	0.0297	0.0076	0.0129	0.1636
1	rs3005774	112871321	1.31	0.0654431371829849	3.57	0.0407165604515682	0.0253666371154505	0.0255139579225171	0.1163	0.0711	0.0061	0.0028	0.0196	0.0027	0.0029	0.0218	0.1552	0.0139	0.019	0.0065	0.0994	0.0149	0.0064	0.0027	0.003	0.0993	0.0957	0.0105	0.0062	0.0076	0.0297	0.0076	0.0127	0.1636
1	rs115417762	112873076	1.31	0.0654431371829849	3.58	0.0378489131480559	0.024939022585811	0.0245364390200317	0.1163	0.0712	0.0061	0.0028	0.0196	0.0027	0.0028	0.0217	0.1551	0.0139	0.019	0.0065	0.0992	0.0149	0.0064	0.0027	0.003	0.0991	0.0959	0.0105	0.0062	0.0076	0.0296	0.0076	0.0127	0.1636
1	rs6678502	112874469	1.31	0.0654431371829849	3.58	0.0378489131480559	0.0247674136504747	0.0352679535612161	0.1164	0.0715	0.0061	0.0028	0.0197	0.0027	0.0028	0.0217	0.1551	0.0139	0.019	0.0064	0.099	0.0149	0.0063	0.0027	0.003	0.0988	0.0963	0.0106	0.0062	0.0075	0.0295	0.0076	0.0127	0.1638
1	rs74110041	112875758	1.32	0.055666547717423	3.59	0.0351464082512032	0.0182407948778425	0.0260095022447337	0.1171	0.0712	0.006	0.0026	0.0198	0.0027	0.0028	0.0217	0.155	0.014	0.019	0.0064	0.0983	0.0149	0.0063	0.0027	0.003	0.0987	0.0965	0.0106	0.0062	0.0075	0.0294	0.0075	0.0126	0.1642
1	rs61818685	112876055	1.32	0.055666547717423	3.59	0.0351464082512032	0.0143239176248309	0.0299412080654744	0.1174	0.0712	0.006	0.0026	0.0198	0.0027	0.0028	0.0217	0.155	0.014	0.019	0.0065	0.0978	0.0149	0.0063	0.0027	0.003	0.099	0.0964	0.0106	0.0063	0.0076	0.0294	0.0076	0.0126	0.1641
1	rs71659355	112881555	1.32	0.055666547717423	3.59	0.0351464082512032	0.00431829866782095	0.0127430628640158	0.1185	0.071	0.006	0.0026	0.0201	0.0026	0.0028	0.0215	0.1548	0.014	0.0189	0.0066	0.0965	0.0154	0.0063	0.0027	0.0028	0.1002	0.0957	0.0107	0.006	0.0077	0.0295	0.0072	0.0127	0.1638
1	rs61818687	112884174	1.32	0.055666547717423	3.61	0.0302100043965568	0.00422989057066249	0.0145255103414137	0.1186	0.071	0.006	0.0026	0.0202	0.0026	0.0028	0.0215	0.1548	0.014	0.0189	0.0066	0.0965	0.0153	0.0063	0.0027	0.0028	0.1003	0.0957	0.0107	0.006	0.0077	0.0295	0.0072	0.0127	0.1638
1	rs2995765	112886545	1.32	0.055666547717423	3.61	0.0302100043965568	0.00455552630647498	0.0178673698449994	0.1185	0.071	0.006	0.0026	0.0202	0.0026	0.0028	0.0216	0.1548	0.014	0.0189	0.0066	0.0966	0.0153	0.0063	0.0027	0.0028	0.1003	0.0957	0.0107	0.006	0.0077	0.0296	0.0072	0.0128	0.1638
1	rs113807598	112896654	1.31	0.0654431371829849	3.61	0.0302100043965568	0.00232782603905918	0.0131614704382217	0.1197	0.0711	0.0059	0.0026	0.0203	0.0026	0.0029	0.0218	0.1546	0.0138	0.019	0.0067	0.0952	0.0155	0.0061	0.0027	0.0027	0.1006	0.0951	0.0105	0.0062	0.0077	0.0296	0.0072	0.0128	0.1639
1	rs112606818	112899052	1.31	0.0654431371829849	3.61	0.0302100043965568	0.00212228379873005	0.0139183705268933	0.1198	0.0711	0.0059	0.0026	0.0203	0.0026	0.0029	0.0218	0.1546	0.0138	0.019	0.0067	0.095	0.0155	0.0061	0.0027	0.0027	0.1006	0.0951	0.0105	0.0062	0.0078	0.0296	0.0072	0.0129	0.1639
1	rs114223846	112900434	1.31	0.0654431371829849	3.61	0.0302100043965568	0.00201997192639925	0.0160639782731499	0.1199	0.0711	0.0059	0.0026	0.0203	0.0026	0.0029	0.0218	0.1546	0.0138	0.019	0.0067	0.0949	0.0155	0.0061	0.0028	0.0027	0.1006	0.095	0.0105	0.0062	0.0078	0.0296	0.0072	0.0129	0.1639
1	rs11102463	112901349	1.31	0.0654431371829849	3.61	0.0302100043965568	0.00202440018308896	0.0174169953569396	0.1199	0.0711	0.0059	0.0026	0.0203	0.0026	0.0029	0.0218	0.1546	0.0138	0.019	0.0067	0.0949	0.0155	0.0061	0.0028	0.0027	0.1006	0.095	0.0105	0.0062	0.0078	0.0297	0.0072	0.0129	0.1639
1	rs61818702	112902661	1.31	0.0654431371829849	3.61	0.0302100043965568	0.00227703157165837	0.015320113143656	0.1199	0.0711	0.0059	0.0026	0.0203	0.0026	0.0029	0.0218	0.1546	0.0138	0.019	0.0067	0.0949	0.0155	0.0061	0.0028	0.0027	0.1007	0.0949	0.0105	0.0062	0.0077	0.0296	0.0073	0.0129	0.1639
1	rs114290313	112902715	1.31	0.0654431371829849	3.6	0.0326023165839827	0.00227703157165837	0.0151804088139187	0.1199	0.0711	0.0059	0.0026	0.0203	0.0026	0.0029	0.0218	0.1546	0.0138	0.019	0.0067	0.0949	0.0155	0.0061	0.0028	0.0027	0.1007	0.0949	0.0105	0.0062	0.0077	0.0296	0.0073	0.0129	0.1639
1	rs6537736	112911324	1.31	0.0654431371829849	3.6	0.0326023165839827	0.00205561759905411	0.0188237317520134	0.1202	0.071	0.006	0.0026	0.0203	0.0026	0.0029	0.0218	0.1544	0.0138	0.0191	0.0067	0.0945	0.0155	0.0061	0.0027	0.0027	0.101	0.095	0.0105	0.0062	0.0077	0.0296	0.0074	0.0129	0.1636
1	rs2488778	112911843	1.31	0.0654431371829849	3.6	0.0326023165839827	0.00139887763687626	0.0182088497742041	0.12	0.071	0.006	0.0026	0.0203	0.0028	0.0029	0.0218	0.1544	0.014	0.0191	0.0068	0.0944	0.0155	0.0062	0.0028	0.0027	0.101	0.0949	0.0106	0.0064	0.0077	0.0296	0.0074	0.0129	0.1635
1	rs3124032	112914093	1.31	0.0654431371829849	3.6	0.0326023165839827	0.00132497178524174	0.0121438022339737	0.1202	0.0709	0.0059	0.0026	0.0203	0.0028	0.0029	0.0217	0.1544	0.014	0.0191	0.0068	0.0942	0.0155	0.0061	0.0027	0.0027	0.101	0.0948	0.0106	0.0064	0.0077	0.0296	0.0073	0.0129	0.1638
1	rs2488772	112917997	1.32	0.055666547717423	3.6	0.0326023165839827	0.00107805682720362	0.0284128298896512	0.1217	0.0702	0.0057	0.0025	0.0202	0.0027	0.003	0.0213	0.1542	0.014	0.0192	0.007	0.0931	0.0155	0.0058	0.0027	0.0027	0.1016	0.0939	0.0107	0.0064	0.0075	0.0295	0.0073	0.0128	0.1657
1	rs2492492	112922736	1.32	0.055666547717423	3.6	0.0326023165839827	0.002133048446183	0.0278961102155838	0.1222	0.0698	0.0057	0.0024	0.0204	0.0025	0.0029	0.0213	0.1543	0.0139	0.0192	0.0073	0.0931	0.0156	0.0053	0.0024	0.0026	0.1021	0.0932	0.0108	0.0068	0.0073	0.0294	0.007	0.0127	0.1669
1	rs2370851	112925454	1.32	0.055666547717423	3.6	0.0326023165839827	0.00273562878645929	0.0414381110616784	0.1225	0.0697	0.0057	0.0023	0.0205	0.0025	0.0029	0.0212	0.1542	0.0139	0.0192	0.0074	0.0929	0.0156	0.0051	0.0023	0.0025	0.1023	0.0929	0.0107	0.0069	0.0072	0.0294	0.0069	0.0128	0.1675
1	rs2492495	112926756	1.32	0.055666547717423	3.6	0.0326023165839827	0.00314986697602363	0.0435938262259931	0.1227	0.0695	0.0057	0.0023	0.0205	0.0024	0.0029	0.0211	0.1541	0.014	0.0191	0.0073	0.0924	0.0156	0.005	0.0023	0.0025	0.1025	0.093	0.0109	0.007	0.0071	0.0295	0.0068	0.0128	0.168
1	rs2492497	112927912	1.32	0.055666547717423	3.6	0.0326023165839827	0.00283485598110671	0.0487110428796744	0.1232	0.0694	0.0056	0.0022	0.0205	0.0023	0.0028	0.0211	0.1539	0.0139	0.0191	0.0073	0.092	0.0158	0.005	0.0021	0.0025	0.1028	0.0931	0.0109	0.0069	0.0071	0.0297	0.0066	0.0128	0.1683
1	rs2492501	112931256	1.32	0.055666547717423	3.6	0.0326023165839827	0.00297696474499709	0.0526960692044139	0.1238	0.0688	0.0057	0.002	0.0205	0.0021	0.0028	0.0211	0.1543	0.0139	0.0189	0.0074	0.0897	0.0161	0.0051	0.002	0.0023	0.103	0.0933	0.0114	0.0068	0.0073	0.0301	0.0066	0.013	0.1691
1	rs2492502	112934790	1.32	0.055666547717423	3.61	0.0302100043965568	0.00415337910527423	0.0967869462338897	0.1241	0.0687	0.0056	0.0019	0.0206	0.0021	0.0027	0.0211	0.1543	0.0135	0.0188	0.0073	0.0894	0.0162	0.0049	0.0019	0.0022	0.1029	0.0932	0.0117	0.0069	0.0073	0.0306	0.0066	0.0133	0.1692
1	rs11102471	112939784	1.32	0.055666547717423	3.61	0.0302100043965568	0.0057758346639861	0.0806850783757492	0.1241	0.0686	0.0056	0.0019	0.0205	0.002	0.0027	0.021	0.1543	0.0134	0.0191	0.0073	0.0893	0.0164	0.0049	0.0019	0.0022	0.1029	0.0933	0.0118	0.0069	0.0074	0.0306	0.0066	0.0133	0.1691
1	rs12119865	112945783	1.32	0.055666547717423	3.61	0.0302100043965568	0.00613323917106988	0.0796438299997234	0.1243	0.0685	0.0056	0.0019	0.0205	0.0021	0.0027	0.0208	0.1547	0.0134	0.0192	0.0074	0.089	0.0164	0.0049	0.0019	0.0022	0.1027	0.0934	0.0119	0.0068	0.0074	0.0305	0.0066	0.0134	0.1688
1	rs1175630	112953341	1.32	0.055666547717423	3.61	0.0302100043965568	0.00616169908052519	0.0780922886293486	0.1243	0.0685	0.0056	0.0019	0.0205	0.0021	0.0027	0.0208	0.1548	0.0134	0.0192	0.0074	0.0889	0.0164	0.0049	0.0019	0.0022	0.1027	0.0934	0.0119	0.0068	0.0074	0.0304	0.0066	0.0134	0.1688
1	rs77335651	112957051	1.32	0.055666547717423	3.6	0.0326023165839827	0.00620458051064212	0.0769185302473213	0.1243	0.0685	0.0056	0.0019	0.0205	0.0021	0.0027	0.0208	0.1548	0.0134	0.0192	0.0074	0.0888	0.0165	0.0049	0.0019	0.0022	0.1027	0.0935	0.0118	0.0068	0.0074	0.0304	0.0066	0.0134	0.1688
1	rs77847499	112961341	1.32	0.055666547717423	3.6	0.0326023165839827	0.00621533686709798	0.0776512785487973	0.1243	0.0685	0.0056	0.0019	0.0205	0.0021	0.0027	0.0208	0.1549	0.0133	0.0192	0.0075	0.0888	0.0165	0.0049	0.0019	0.0022	0.1027	0.0936	0.0118	0.0068	0.0074	0.0304	0.0066	0.0134	0.1688
1	rs115762346	112962652	1.32	0.055666547717423	3.6	0.0326023165839827	0.00622610764827643	0.0782395183870295	0.1243	0.0685	0.0056	0.0019	0.0205	0.0021	0.0027	0.0208	0.1549	0.0133	0.0192	0.0075	0.0888	0.0165	0.0049	0.0019	0.0022	0.1027	0.0936	0.0118	0.0068	0.0074	0.0304	0.0066	0.0134	0.1688
1	rs1759684	112964612	1.32	0.055666547717423	3.6	0.0326023165839827	0.00622251578436032	0.0789773617711192	0.1243	0.0685	0.0056	0.0019	0.0205	0.0021	0.0027	0.0208	0.1549	0.0133	0.0192	0.0075	0.0887	0.0165	0.0049	0.0019	0.0022	0.1027	0.0936	0.0118	0.0068	0.0074	0.0304	0.0066	0.0134	0.1688
1	rs61818734	112972659	1.32	0.055666547717423	3.6	0.0326023165839827	0.00652614226389121	0.0703118997827638	0.1242	0.0685	0.0055	0.002	0.0205	0.0022	0.0028	0.0208	0.1548	0.0133	0.0193	0.0074	0.0887	0.0165	0.0049	0.0019	0.0022	0.1027	0.0936	0.0118	0.0069	0.0074	0.0304	0.0066	0.0133	0.1688
1	rs72697100	112973936	1.32	0.055666547717423	3.59	0.0351464082512032	0.0065298688602736	0.0697490304013639	0.1242	0.0685	0.0055	0.002	0.0205	0.0022	0.0028	0.0208	0.1548	0.0133	0.0193	0.0074	0.0887	0.0165	0.0049	0.0019	0.0022	0.1027	0.0936	0.0118	0.0069	0.0074	0.0304	0.0066	0.0133	0.1688
1	rs79577708	112975258	1.32	0.055666547717423	3.57	0.0407165604515682	0.00843047792412504	0.0694683009812327	0.1242	0.0684	0.0055	0.002	0.0205	0.0022	0.0029	0.0208	0.1548	0.0133	0.0193	0.0074	0.0887	0.0165	0.0049	0.0019	0.0022	0.1027	0.0936	0.0118	0.0069	0.0074	0.0304	0.0066	0.0133	0.1688
1	rs77447859	112978426	1.32	0.055666547717423	3.57	0.0407165604515682	0.00842141175666698	0.0686289413063837	0.1242	0.0684	0.0055	0.002	0.0205	0.0022	0.0029	0.0208	0.1548	0.0133	0.0193	0.0074	0.0887	0.0165	0.0049	0.0019	0.0022	0.1027	0.0936	0.0118	0.0069	0.0074	0.0304	0.0066	0.0133	0.1688
1	rs78734103	112983078	1.31	0.0654431371829849	3.57	0.0407165604515682	0.00805168215055333	0.0673778871803272	0.1242	0.0684	0.0055	0.0022	0.0205	0.0022	0.0029	0.0208	0.1547	0.0133	0.0193	0.0074	0.0887	0.0165	0.0049	0.0019	0.0022	0.1027	0.0935	0.0118	0.0069	0.0074	0.0304	0.0066	0.0133	0.1688
1	rs55894221	113008297	1.32	0.055666547717423	3.58	0.0378489131480559	0.0101403346348186	0.0775045018373055	0.1244	0.0681	0.0055	0.0022	0.0205	0.0022	0.003	0.0207	0.1546	0.0132	0.0193	0.0074	0.0885	0.0165	0.0048	0.002	0.0022	0.1028	0.0936	0.0119	0.0069	0.0074	0.0303	0.0066	0.0133	0.1692
1	rs76356632	113017295	1.32	0.055666547717423	3.57	0.0407165604515682	0.0136794920024021	0.0909249139739374	0.1246	0.0678	0.0056	0.0022	0.0204	0.0022	0.003	0.0206	0.1545	0.0131	0.0193	0.0074	0.0884	0.0166	0.0048	0.0019	0.0022	0.1028	0.0936	0.012	0.0069	0.0075	0.0303	0.0066	0.0134	0.1695
1	rs61820466	113018898	1.32	0.055666547717423	3.57	0.0407165604515682	0.014115570313201	0.0839173532368919	0.1247	0.0678	0.0056	0.0022	0.0204	0.0022	0.003	0.0206	0.1545	0.0131	0.0193	0.0074	0.0884	0.0166	0.0047	0.0019	0.0022	0.1027	0.0935	0.012	0.0069	0.0075	0.0303	0.0066	0.0134	0.1696
1	rs10776751	113020298	1.32	0.055666547717423	3.54	0.0503789001912993	0.0149556632591204	0.0830101650177702	0.1248	0.0678	0.0056	0.0023	0.0204	0.0022	0.003	0.0206	0.1544	0.013	0.0193	0.0074	0.0883	0.0166	0.0047	0.0019	0.0022	0.1027	0.0934	0.0121	0.0069	0.0075	0.0303	0.0066	0.0133	0.1697
1	rs2780267	113023425	1.32	0.055666547717423	3.52	0.0577730493768559	0.0376514464842811	0.0863558830275961	0.1262	0.0673	0.0056	0.0024	0.0204	0.0023	0.003	0.0203	0.1553	0.0129	0.0195	0.0079	0.0874	0.0166	0.0047	0.0018	0.002	0.1014	0.0915	0.0123	0.0069	0.0076	0.0306	0.0066	0.0132	0.1712
1	rs351360	113040421	1.32	0.055666547717423	3.47	0.0800071130091993	0.0577707657989675	0.0612017715002894	0.1263	0.0668	0.0055	0.0024	0.0205	0.0022	0.003	0.02	0.1554	0.0129	0.0197	0.008	0.0868	0.0167	0.0046	0.0017	0.0019	0.1013	0.0916	0.0122	0.0069	0.0075	0.031	0.0067	0.013	0.1725
1	rs12037987	113042822	1.32	0.055666547717423	3.46	0.0851540123614781	0.0768275202107812	0.0639534622082735	0.1267	0.0663	0.0055	0.0023	0.0204	0.0022	0.0029	0.0197	0.1557	0.0128	0.0199	0.0081	0.0864	0.0167	0.0046	0.0016	0.0018	0.1012	0.0919	0.0121	0.0067	0.0072	0.0312	0.0068	0.013	0.1735
1	rs4839248	113044244	1.32	0.055666547717423	3.46	0.0851540123614781	0.0816039411067277	0.065041115434425	0.1269	0.0663	0.0055	0.0023	0.0204	0.0021	0.0029	0.0196	0.1559	0.0127	0.0199	0.0081	0.0861	0.0166	0.0046	0.0016	0.0018	0.1011	0.0919	0.012	0.0067	0.0071	0.0312	0.0068	0.013	0.1738
1	rs112788151	113046328	1.32	0.055666547717423	3.46	0.0851540123614781	0.0829242579871079	0.0687685394845203	0.1271	0.0661	0.0054	0.0023	0.0203	0.0021	0.0028	0.0195	0.1561	0.0127	0.0199	0.0082	0.0859	0.0166	0.0046	0.0016	0.0017	0.101	0.0921	0.012	0.0067	0.007	0.0313	0.0068	0.0131	0.1742
1	rs12136566	113051074	1.31	0.0654431371829849	3.46	0.0851540123614781	0.0974870735773749	0.0791992646146135	0.1277	0.066	0.0054	0.0023	0.0201	0.0021	0.0027	0.0193	0.1567	0.0125	0.0199	0.0082	0.0857	0.0165	0.0045	0.0016	0.0016	0.1011	0.0918	0.0119	0.0065	0.007	0.0314	0.0068	0.013	0.1748
1	rs351369	113053854	1.31	0.0654431371829849	3.46	0.0851540123614781	0.0949976536083218	0.0797922432827434	0.128	0.0655	0.0055	0.0022	0.02	0.0021	0.0028	0.0194	0.157	0.0125	0.02	0.0081	0.0858	0.0163	0.0046	0.0015	0.0016	0.101	0.0912	0.0118	0.0064	0.0071	0.0316	0.0068	0.013	0.1751
1	rs351370	113054659	1.31	0.0654431371829849	3.46	0.0851540123614781	0.095397244288798	0.0974293009109307	0.128	0.0656	0.0055	0.0023	0.02	0.0021	0.0028	0.0196	0.1572	0.0124	0.02	0.0081	0.0858	0.0162	0.0046	0.0015	0.0017	0.1007	0.091	0.0118	0.0064	0.0071	0.0317	0.0068	0.0129	0.1755
1	rs77398753	113065166	1.31	0.0654431371829849	3.47	0.0800071130091993	0.0862610700281991	0.119014199330991	0.1283	0.0655	0.0054	0.0022	0.0203	0.002	0.0026	0.0199	0.157	0.0124	0.0196	0.0077	0.0857	0.016	0.0045	0.0015	0.0016	0.1001	0.0915	0.0118	0.0063	0.007	0.0322	0.0068	0.0127	0.1765
1	rs35857935	113073512	1.31	0.0654431371829849	3.47	0.0800071130091993	0.0851627371833776	0.124797024159233	0.1284	0.0655	0.0054	0.0022	0.0203	0.002	0.0026	0.02	0.157	0.0124	0.0195	0.0077	0.0857	0.016	0.0045	0.0015	0.0016	0.1	0.0915	0.0118	0.0063	0.007	0.0322	0.0067	0.0127	0.1766
1	rs116201390	113076707	1.31	0.0654431371829849	3.47	0.0800071130091993	0.0847444716990562	0.125593537459367	0.1284	0.0655	0.0054	0.0022	0.0203	0.002	0.0026	0.02	0.157	0.0124	0.0195	0.0077	0.0857	0.016	0.0045	0.0015	0.0016	0.1	0.0915	0.0118	0.0063	0.007	0.0322	0.0067	0.0127	0.1766
1	rs10745330	113083439	1.31	0.0654431371829849	3.47	0.0800071130091993	0.0809488636178407	0.144610580140629	0.1284	0.0655	0.0054	0.0022	0.0203	0.002	0.0026	0.02	0.157	0.0124	0.0195	0.0076	0.0857	0.016	0.0045	0.0015	0.0016	0.1	0.0915	0.0118	0.0063	0.007	0.0322	0.0067	0.0127	0.1766
1	rs11805708	113092669	1.31	0.0654431371829849	3.48	0.0751031739839783	0.078362319165209	0.154432718292155	0.1287	0.0655	0.0054	0.0022	0.0203	0.002	0.0026	0.0199	0.1569	0.0124	0.0195	0.0076	0.0853	0.016	0.0045	0.0015	0.0016	0.1001	0.0915	0.0118	0.0063	0.007	0.0322	0.0067	0.0127	0.1768
1	rs116119045	113094986	1.31	0.0654431371829849	3.48	0.0751031739839783	0.0793370728142618	0.155676690275074	0.1287	0.0655	0.0054	0.0021	0.0203	0.002	0.0026	0.0199	0.1569	0.0124	0.0195	0.0076	0.0853	0.016	0.0045	0.0015	0.0016	0.1001	0.0915	0.0119	0.0062	0.007	0.0323	0.0067	0.0127	0.1768
1	rs6658555	113098534	1.31	0.0654431371829849	3.48	0.0751031739839783	0.0782961407434345	0.158657391375239	0.1287	0.0655	0.0054	0.0021	0.0203	0.002	0.0026	0.0199	0.1569	0.0124	0.0196	0.0076	0.0853	0.0161	0.0045	0.0015	0.0016	0.1001	0.0915	0.0119	0.0062	0.007	0.0323	0.0067	0.0127	0.1768
1	rs80042498	113106278	1.31	0.0654431371829849	3.48	0.0751031739839783	0.0778119312855507	0.158464482425801	0.1287	0.0655	0.0054	0.0021	0.0203	0.002	0.0026	0.02	0.1569	0.0124	0.0196	0.0076	0.0852	0.0161	0.0045	0.0015	0.0016	0.1001	0.0914	0.0119	0.0063	0.007	0.0324	0.0067	0.0128	0.1767
1	rs112363416	113107543	1.31	0.0654431371829849	3.51	0.0617771177241036	0.0777460525132135	0.158368059185819	0.1287	0.0655	0.0054	0.0021	0.0203	0.002	0.0026	0.02	0.1569	0.0124	0.0196	0.0076	0.0852	0.0161	0.0045	0.0015	0.0016	0.1001	0.0914	0.0119	0.0063	0.007	0.0324	0.0067	0.0128	0.1767
1	rs1001494	113110619	1.31	0.0654431371829849	3.51	0.0617771177241036	0.076370890498386	0.15663600949477	0.1287	0.0655	0.0054	0.0021	0.0202	0.002	0.0026	0.02	0.1569	0.0125	0.0196	0.0076	0.0852	0.0161	0.0045	0.0015	0.0016	0.1001	0.0914	0.0119	0.0063	0.007	0.0323	0.0067	0.0128	0.1767
1	rs116580400	113143420	1.31	0.0654431371829849	3.53	0.0539760163806611	0.0751617867727492	0.161172764327947	0.1286	0.0655	0.0054	0.0021	0.0202	0.002	0.0026	0.02	0.1569	0.0125	0.0196	0.0076	0.0852	0.016	0.0045	0.0014	0.0016	0.1	0.0915	0.0119	0.0062	0.007	0.0324	0.0067	0.0128	0.1769
1	rs114021317	113144977	1.31	0.0654431371829849	3.55	0.0469746249181148	0.075505973507607	0.161560986204375	0.1286	0.0654	0.0054	0.0021	0.0202	0.002	0.0026	0.02	0.1569	0.0124	0.0196	0.0076	0.0852	0.016	0.0045	0.0014	0.0016	0.1	0.0915	0.0119	0.0062	0.007	0.0324	0.0067	0.0129	0.177
1	rs11102516	113161350	1.31	0.0654431371829849	3.56	0.0437561662613372	0.0756137403373977	0.17018459656638	0.1284	0.0654	0.0053	0.0021	0.0203	0.002	0.0025	0.02	0.157	0.0124	0.0196	0.0076	0.0852	0.016	0.0044	0.0014	0.0016	0.0999	0.0916	0.0119	0.0062	0.007	0.0325	0.0068	0.0129	0.1772
1	rs41283062	113162494	1.31	0.0654431371829849	3.56	0.0437561662613372	0.0753767843760601	0.167915531392717	0.1283	0.0654	0.0053	0.0021	0.0203	0.002	0.0025	0.02	0.157	0.0125	0.0196	0.0076	0.0852	0.016	0.0044	0.0014	0.0016	0.0999	0.0916	0.0119	0.0062	0.007	0.0325	0.0068	0.0129	0.1772
1	rs6537746	113163529	1.31	0.0654431371829849	3.55	0.0469746249181148	0.0746046497010386	0.167128792396699	0.1283	0.0654	0.0053	0.0021	0.0203	0.002	0.0025	0.02	0.157	0.0125	0.0196	0.0076	0.0852	0.016	0.0044	0.0014	0.0016	0.0999	0.0916	0.0119	0.0062	0.007	0.0325	0.0068	0.0129	0.1772
1	rs78610603	113172278	1.31	0.0654431371829849	3.52	0.0577730493768559	0.0743697445458666	0.167128792396699	0.1283	0.0654	0.0053	0.0021	0.0203	0.002	0.0025	0.0201	0.157	0.0125	0.0196	0.0076	0.0851	0.016	0.0044	0.0014	0.0016	0.0998	0.0916	0.0119	0.0062	0.007	0.0325	0.0068	0.0129	0.1772
1	rs17030613	113190807	1.31	0.0654431371829849	3.49	0.0704349946405554	0.0737103166127146	0.16978921223035	0.1283	0.0654	0.0053	0.0021	0.0203	0.002	0.0025	0.0201	0.157	0.0125	0.0196	0.0076	0.0851	0.016	0.0044	0.0014	0.0016	0.0997	0.0917	0.0119	0.0062	0.007	0.0325	0.0068	0.0129	0.1772
1	rs3790598	113196896	1.31	0.0654431371829849	3.49	0.0704349946405554	0.0753552667519999	0.1696904163356	0.1282	0.0654	0.0053	0.0021	0.0202	0.002	0.0025	0.0201	0.157	0.0125	0.0196	0.0076	0.0852	0.016	0.0044	0.0014	0.0016	0.0997	0.0917	0.0119	0.0062	0.007	0.0325	0.0068	0.0129	0.1773
1	rs6537748	113214381	1.31	0.0654431371829849	3.49	0.0704349946405554	0.0813324641777969	0.163897230217901	0.1281	0.0654	0.0053	0.0021	0.0202	0.002	0.0026	0.0201	0.157	0.0125	0.0196	0.0076	0.0853	0.016	0.0044	0.0014	0.0016	0.0996	0.0917	0.0119	0.0062	0.007	0.0326	0.0068	0.013	0.1775
1	rs2932538	113216543	1.31	0.0654431371829849	3.49	0.0704349946405554	0.081739896950294	0.158368059185819	0.128	0.0654	0.0053	0.0021	0.0202	0.002	0.0026	0.0201	0.157	0.0125	0.0196	0.0076	0.0853	0.016	0.0044	0.0014	0.0016	0.0996	0.0917	0.0119	0.0062	0.007	0.0326	0.0068	0.013	0.1775
1	rs3748655	113217311	1.31	0.0654431371829849	3.49	0.0704349946405554	0.0838657756657996	0.154241654170004	0.128	0.0654	0.0054	0.0021	0.0202	0.002	0.0026	0.0201	0.157	0.0124	0.0196	0.0076	0.0853	0.016	0.0044	0.0014	0.0016	0.0995	0.0917	0.0119	0.0062	0.007	0.0326	0.0068	0.013	0.1775
1	rs2932532	113234456	1.31	0.0654431371829849	3.49	0.0704349946405554	0.0919609786301203	0.128530212661988	0.1275	0.0654	0.0054	0.0021	0.0202	0.0021	0.0026	0.0201	0.1569	0.0124	0.0197	0.0076	0.0851	0.016	0.0044	0.0014	0.0016	0.0994	0.0923	0.0119	0.0063	0.007	0.0326	0.0068	0.013	0.1774
1	rs1110043	113236421	1.3	0.0765109106342586	3.49	0.0704349946405554	0.0910353793440697	0.125948150301075	0.1275	0.0654	0.0054	0.0021	0.0202	0.0021	0.0026	0.0201	0.1569	0.0124	0.0197	0.0076	0.0851	0.016	0.0044	0.0015	0.0016	0.0994	0.0922	0.0118	0.0063	0.007	0.0326	0.0068	0.013	0.1774
1	rs17030647	113238201	1.3	0.0765109106342586	3.49	0.0704349946405554	0.0924750344512077	0.127281264844169	0.1275	0.0654	0.0054	0.0021	0.0202	0.0021	0.0026	0.0201	0.1569	0.0124	0.0197	0.0076	0.0851	0.016	0.0044	0.0015	0.0016	0.0993	0.0922	0.0118	0.0063	0.007	0.0326	0.0068	0.013	0.1774
1	rs72701115	113240376	1.3	0.0765109106342586	3.49	0.0704349946405554	0.0939537453270856	0.131492025040899	0.1275	0.0654	0.0054	0.0021	0.0202	0.0021	0.0026	0.0202	0.1569	0.0124	0.0197	0.0076	0.0851	0.016	0.0044	0.0015	0.0016	0.0993	0.0922	0.0118	0.0063	0.007	0.0326	0.0068	0.013	0.1773
1	rs75472514	113243607	1.3	0.0765109106342586	3.49	0.0704349946405554	0.102326123477834	0.144330712889343	0.1274	0.0654	0.0054	0.0021	0.0202	0.0021	0.0026	0.0202	0.1568	0.0124	0.0197	0.0076	0.0851	0.016	0.0044	0.0015	0.0016	0.0992	0.0922	0.0118	0.0063	0.007	0.0326	0.0068	0.013	0.1773
1	rs12144044	113248791	1.3	0.0765109106342586	3.49	0.0704349946405554	0.0917168259916597	0.101481579165474	0.1268	0.0651	0.0056	0.0022	0.0202	0.0022	0.0028	0.0203	0.1567	0.0125	0.0199	0.0078	0.0851	0.016	0.0046	0.0017	0.0017	0.0987	0.0923	0.0116	0.0063	0.0072	0.0328	0.0069	0.0131	0.1769
1	rs78366259	113254648	1.3	0.0765109106342586	3.49	0.0704349946405554	0.0864959150095285	0.0550250321670733	0.1265	0.0646	0.0058	0.0023	0.0201	0.0025	0.0032	0.0205	0.1558	0.0126	0.02	0.0078	0.0852	0.0158	0.0049	0.002	0.0019	0.099	0.0921	0.0112	0.006	0.0073	0.033	0.007	0.0133	0.1763
1	rs12137976	113255212	1.3	0.0765109106342586	3.49	0.0704349946405554	0.0823079405640564	0.0491336170137202	0.1264	0.0646	0.0058	0.0023	0.0201	0.0025	0.0033	0.0205	0.1557	0.0126	0.02	0.0078	0.0852	0.0158	0.0049	0.002	0.0019	0.0991	0.092	0.0112	0.006	0.0073	0.033	0.007	0.0133	0.1762
1	rs34611728	113255456	1.3	0.0765109106342586	3.49	0.0704349946405554	0.0862376078755472	0.0494364340385127	0.1264	0.0646	0.0058	0.0023	0.0201	0.0025	0.0033	0.0205	0.1557	0.0126	0.02	0.0078	0.0852	0.0158	0.0049	0.002	0.002	0.0991	0.092	0.0112	0.006	0.0073	0.033	0.007	0.0133	0.1762
1	rs12724682	113256368	1.3	0.0765109106342586	3.49	0.0704349946405554	0.0856523737969685	0.0502275636380715	0.1264	0.0646	0.0057	0.0023	0.0201	0.0026	0.0033	0.0205	0.1558	0.0126	0.0201	0.0078	0.0853	0.0158	0.0049	0.0021	0.002	0.099	0.092	0.0111	0.006	0.0073	0.0331	0.007	0.0133	0.1761
1	rs11102523	113261085	1.31	0.0654431371829849	3.49	0.0704349946405554	0.0567822720783232	0.0215062936658683	0.1264	0.0647	0.0058	0.0025	0.0202	0.0028	0.0036	0.0203	0.1559	0.0128	0.0201	0.0079	0.0854	0.0158	0.0051	0.0023	0.0022	0.0988	0.0916	0.0104	0.0059	0.0074	0.0333	0.007	0.0132	0.1755
1	rs77724279	113265881	1.31	0.0654431371829849	3.48	0.0751031739839783	0.0215738228765015	0.0094493333285935	0.1259	0.0647	0.006	0.0026	0.0202	0.003	0.0038	0.0202	0.156	0.0129	0.0201	0.008	0.0852	0.0159	0.0054	0.0026	0.0025	0.0985	0.0907	0.0103	0.0059	0.0075	0.0333	0.0069	0.0135	0.1751
1	rs58548189	113268364	1.31	0.0654431371829849	3.48	0.0751031739839783	0.00961359213677444	0.00563145644604558	0.1255	0.0646	0.0061	0.0028	0.0202	0.0032	0.004	0.0204	0.156	0.0131	0.02	0.0081	0.085	0.0161	0.0058	0.0028	0.0028	0.0982	0.0899	0.0102	0.006	0.0077	0.0332	0.0068	0.0137	0.1747
1	rs56047098	113270768	1.31	0.0654431371829849	3.48	0.0751031739839783	0.00545423869768283	0.00638851388535974	0.1255	0.0645	0.0062	0.0029	0.0204	0.0033	0.0041	0.0205	0.1547	0.0133	0.0199	0.0082	0.0849	0.0162	0.006	0.0029	0.0029	0.0983	0.0893	0.0102	0.0061	0.0078	0.0337	0.0068	0.0138	0.1742
1	rs76975340	113277298	1.3	0.0765109106342586	3.48	0.0751031739839783	0.0022463422101085	0.0227208493050022	0.1254	0.0643	0.0066	0.0032	0.0207	0.0036	0.0043	0.0207	0.1514	0.0139	0.0197	0.0085	0.0846	0.0165	0.0067	0.0033	0.0033	0.0986	0.0876	0.0103	0.0063	0.008	0.035	0.0068	0.0142	0.1731
1	rs12402272	113284079	1.3	0.0765109106342586	3.48	0.0751031739839783	0.00183136063896479	0.0208092628186829	0.1254	0.0643	0.0066	0.0032	0.0207	0.0036	0.0044	0.0208	0.1512	0.0139	0.0196	0.0085	0.0846	0.0165	0.0068	0.0033	0.0033	0.0985	0.0875	0.0103	0.0063	0.0079	0.0351	0.0068	0.0143	0.1731
1	rs12566544	113289561	1.3	0.0765109106342586	3.48	0.0751031739839783	0.00156755228114054	0.0205254762791252	0.1254	0.0643	0.0066	0.0032	0.0208	0.0036	0.0044	0.0206	0.1514	0.014	0.0196	0.0085	0.0846	0.0165	0.0068	0.0034	0.0033	0.0984	0.0873	0.0103	0.0063	0.0079	0.035	0.0068	0.0143	0.173
1	rs72701140	113292423	1.29	0.0889718392940509	3.48	0.0751031739839783	0.00142981054552454	0.0200433765327634	0.1254	0.0643	0.0066	0.0033	0.0208	0.0036	0.0044	0.0206	0.1517	0.014	0.0196	0.0085	0.0847	0.0166	0.0068	0.0035	0.0033	0.0983	0.0871	0.0103	0.0063	0.0079	0.035	0.0067	0.0143	0.173
1	rs7530910	113297166	1.29	0.0889718392940509	3.48	0.0751031739839783	0.00146584206853277	0.0219632108936365	0.1254	0.0644	0.0065	0.0033	0.0208	0.0036	0.0044	0.0206	0.1519	0.014	0.0196	0.0085	0.0847	0.0166	0.0068	0.0037	0.0033	0.0982	0.087	0.0103	0.0063	0.0079	0.035	0.0067	0.0143	0.173
1	rs6537756	113297767	1.29	0.0889718392940509	3.48	0.0751031739839783	0.00149103966774554	0.0223404879041468	0.1254	0.0644	0.0065	0.0033	0.0208	0.0036	0.0044	0.0206	0.1519	0.014	0.0196	0.0085	0.0847	0.0166	0.0068	0.0037	0.0033	0.0982	0.087	0.0103	0.0063	0.0079	0.035	0.0067	0.0143	0.1731
1	rs34981183	113301263	1.29	0.0889718392940509	3.48	0.0751031739839783	0.00141869978103218	0.0236635615162287	0.1255	0.0644	0.0065	0.0033	0.0208	0.0036	0.0044	0.0206	0.1518	0.014	0.0197	0.0085	0.0847	0.0166	0.0068	0.0036	0.0033	0.0983	0.0869	0.0103	0.0063	0.0079	0.0349	0.0067	0.0143	0.173
1	rs11590090	113313563	1.29	0.0889718392940509	3.47	0.0800071130091993	0.00167999764510214	0.0288389034516095	0.1256	0.0644	0.0065	0.0033	0.0208	0.0036	0.0044	0.0206	0.1518	0.014	0.0198	0.0084	0.0848	0.0167	0.0068	0.0036	0.0033	0.0984	0.0868	0.0103	0.0063	0.0078	0.0349	0.0065	0.0143	0.173
1	rs79681376	113315393	1.29	0.0889718392940509	3.47	0.0800071130091993	0.00164597345234776	0.0273374958803479	0.1256	0.0644	0.0065	0.0033	0.0208	0.0035	0.0044	0.0206	0.1518	0.014	0.0198	0.0083	0.0848	0.0167	0.0068	0.0036	0.0033	0.0985	0.0868	0.0103	0.0063	0.0078	0.0349	0.0065	0.0143	0.1731
1	rs80087153	113322379	1.29	0.0889718392940509	3.47	0.0800071130091993	0.00168254046347436	0.030134880034563	0.1257	0.0644	0.0064	0.0034	0.0208	0.0035	0.0043	0.0206	0.1518	0.0139	0.0199	0.0082	0.0848	0.0167	0.0068	0.0036	0.0033	0.0986	0.0867	0.0102	0.0063	0.0078	0.0348	0.0064	0.0142	0.1732
1	rs59355339	113322777	1.29	0.0889718392940509	3.47	0.0800071130091993	0.00179755211883621	0.0327556241814075	0.1257	0.0645	0.0064	0.0034	0.0209	0.0035	0.0043	0.0206	0.1518	0.0139	0.02	0.0082	0.0848	0.0167	0.0068	0.0036	0.0033	0.0986	0.0867	0.0102	0.0063	0.0078	0.0348	0.0064	0.0142	0.1732
1	rs61005382	113333189	1.3	0.0765109106342586	3.47	0.0800071130091993	0.00151425120970223	0.0335156460607513	0.1261	0.0646	0.0062	0.0033	0.0209	0.0035	0.0043	0.0205	0.1514	0.0139	0.0199	0.0081	0.0855	0.0167	0.0068	0.0037	0.0033	0.0986	0.0863	0.0102	0.0063	0.0079	0.0348	0.0063	0.0142	0.1737
1	rs6682219	113333886	1.3	0.0765109106342586	3.47	0.0800071130091993	0.00153893862695016	0.0354767928393721	0.1262	0.0647	0.0062	0.0033	0.0208	0.0035	0.0043	0.0204	0.1515	0.014	0.0198	0.0081	0.0855	0.0167	0.0068	0.0036	0.0033	0.0986	0.0863	0.0102	0.0063	0.0079	0.0348	0.0062	0.0142	0.1737
1	rs77210472	113335773	1.3	0.0765109106342586	3.44	0.0962054431234386	0.00133442695539361	0.0313090895462847	0.1262	0.0649	0.0062	0.0032	0.0208	0.0035	0.0042	0.0205	0.1514	0.014	0.0198	0.0081	0.0854	0.0167	0.0068	0.0036	0.0032	0.0986	0.0864	0.0102	0.0063	0.0079	0.0348	0.0062	0.0141	0.1738
1	rs10745335	113338416	1.3	0.0765109106342586	3.43	0.102124300974309	0.00140876031005591	0.0317051155793327	0.1261	0.0651	0.0062	0.0032	0.0206	0.0034	0.0042	0.0205	0.1514	0.014	0.0198	0.0081	0.0852	0.0167	0.0069	0.0036	0.0032	0.0986	0.0865	0.0102	0.0063	0.0079	0.0349	0.0062	0.0141	0.1738
1	rs4838967	113345279	1.3	0.0765109106342586	3.43	0.102124300974309	0.00131974257791354	0.0234907964316172	0.1267	0.0655	0.0061	0.0031	0.0204	0.0033	0.0041	0.0202	0.1512	0.014	0.0197	0.0081	0.085	0.0168	0.007	0.0035	0.0031	0.0996	0.0866	0.0103	0.0063	0.0078	0.0347	0.0059	0.0139	0.1739
1	rs72683410	113347892	1.31	0.0654431371829849	3.43	0.102124300974309	0.0010543805322641	0.0175664930831447	0.1268	0.0655	0.0061	0.0031	0.0203	0.0032	0.004	0.0201	0.1511	0.014	0.0197	0.0081	0.0849	0.0169	0.007	0.0034	0.003	0.0997	0.0868	0.0103	0.0064	0.0078	0.0348	0.0059	0.0139	0.174
1	rs4839265	113350929	1.31	0.0654431371829849	3.42	0.108314757127468	0.000809000709391885	0.0217549479529479	0.1274	0.0657	0.0059	0.0029	0.0199	0.003	0.0037	0.0198	0.1507	0.014	0.0196	0.0082	0.085	0.0172	0.0069	0.0032	0.0028	0.1004	0.0873	0.0104	0.0064	0.0078	0.0351	0.0058	0.0138	0.1739
1	rs12097373	113385947	1.31	0.0654431371829849	3.4	0.121538743628758	0.000620069935987204	0.0285545245579515	0.1273	0.0659	0.0057	0.0027	0.0193	0.0027	0.0034	0.0195	0.1524	0.0139	0.0194	0.0079	0.0857	0.0172	0.0066	0.003	0.0027	0.1004	0.0874	0.0104	0.0065	0.0078	0.0355	0.0057	0.0137	0.1742
1	rs6702269	113393497	1.31	0.0654431371829849	3.4	0.121538743628758	0.000589869017893078	0.0344382397724384	0.1273	0.066	0.0056	0.0027	0.0193	0.0027	0.0034	0.0195	0.1525	0.0139	0.0194	0.0078	0.0857	0.0172	0.0065	0.003	0.0027	0.1004	0.0874	0.0104	0.0065	0.0078	0.0355	0.0056	0.0137	0.1744
1	rs72683418	113398583	1.31	0.0654431371829849	3.38	0.135933471893229	0.000621191895648071	0.0334138463367034	0.1272	0.0658	0.0056	0.0027	0.0196	0.0027	0.0034	0.0195	0.1525	0.0139	0.0194	0.0078	0.0859	0.0171	0.0065	0.003	0.0027	0.1004	0.0874	0.0104	0.0065	0.0078	0.0355	0.0056	0.0136	0.1744
1	rs11102555	113400990	1.31	0.0654431371829849	3.29	0.21664916022799	0.00062966044858091	0.0335156460607513	0.1271	0.0657	0.0056	0.0027	0.0197	0.0027	0.0034	0.0195	0.1525	0.0139	0.0194	0.0078	0.086	0.0171	0.0065	0.003	0.0027	0.1004	0.0874	0.0104	0.0065	0.0078	0.0355	0.0056	0.0136	0.1744
1	rs9429495	113412089	1.31	0.0654431371829849	3.29	0.21664916022799	0.00103369476045482	0.0255139579225171	0.1274	0.0662	0.0058	0.0027	0.0191	0.0028	0.0035	0.0192	0.1529	0.0137	0.0191	0.0079	0.0864	0.0169	0.0064	0.0038	0.0027	0.1011	0.0867	0.0103	0.007	0.0079	0.0352	0.0057	0.0135	0.1726
1	rs2360008	113418061	1.3	0.0765109106342586	3.27	0.2384362992664	0.00319644438637581	0.0396608360676342	0.128	0.0662	0.0059	0.003	0.0183	0.0029	0.0036	0.0189	0.1534	0.0136	0.0192	0.0079	0.0873	0.0164	0.0065	0.0041	0.0028	0.1012	0.0862	0.0103	0.0071	0.0078	0.0348	0.0058	0.0133	0.1725
1	rs1216539	113418834	1.3	0.0765109106342586	3.25	0.261729658797372	0.00278870809678769	0.0339242677573713	0.128	0.0663	0.006	0.003	0.0182	0.0029	0.0036	0.0189	0.1535	0.0136	0.0192	0.0079	0.0872	0.0164	0.0065	0.004	0.0028	0.1011	0.0861	0.0103	0.0071	0.0078	0.0348	0.0058	0.0133	0.1725
1	rs4838971	113449186	1.29	0.0889718392940509	3.23	0.286575202599778	0.00122944480636995	0.0382967962738391	0.1279	0.0663	0.0064	0.0031	0.0181	0.003	0.0036	0.0187	0.1544	0.014	0.0191	0.0083	0.0865	0.0161	0.0067	0.0036	0.0028	0.1007	0.0858	0.0104	0.0071	0.0079	0.0349	0.0061	0.0132	0.1724
1	rs12727968	113452284	1.29	0.0889718392940509	3.23	0.286575202599778	0.00129384852016371	0.0379726398326145	0.1278	0.0664	0.0064	0.003	0.0181	0.003	0.0036	0.0186	0.1544	0.014	0.0191	0.0083	0.0871	0.0161	0.0067	0.0036	0.0028	0.1002	0.0859	0.0104	0.0071	0.0079	0.0349	0.0061	0.0132	0.1721
1	rs9429505	113454571	1.29	0.0889718392940509	3.22	0.299593947381755	0.00128769607772629	0.0353723027871356	0.1278	0.0664	0.0063	0.003	0.0181	0.003	0.0036	0.0185	0.1546	0.014	0.0191	0.0083	0.0873	0.0161	0.0067	0.0035	0.0027	0.1001	0.0859	0.0104	0.0071	0.0079	0.0349	0.0061	0.0131	0.1721
1	rs7169	113455099	1.29	0.0889718392940509	3.22	0.299593947381755	0.00129384852016371	0.0354245302153153	0.1278	0.0664	0.0063	0.003	0.0181	0.003	0.0036	0.0185	0.1546	0.014	0.0191	0.0083	0.0873	0.0161	0.0067	0.0035	0.0027	0.1001	0.0859	0.0104	0.0071	0.0079	0.0349	0.0061	0.0131	0.1721
1	rs11585690	113456368	1.29	0.0889718392940509	3.22	0.299593947381755	0.00129590465923653	0.0354245302153153	0.1278	0.0664	0.0063	0.003	0.0181	0.003	0.0036	0.0185	0.1546	0.014	0.0191	0.0083	0.0873	0.0161	0.0067	0.0035	0.0027	0.1001	0.0859	0.0104	0.0071	0.0079	0.0349	0.0061	0.0131	0.1721
1	rs1049434	113456546	1.29	0.0889718392940509	3.22	0.299593947381755	0.00129590465923653	0.0354245302153153	0.1278	0.0664	0.0063	0.003	0.0181	0.003	0.0036	0.0185	0.1546	0.014	0.0191	0.0083	0.0873	0.0161	0.0067	0.0035	0.0027	0.1001	0.0859	0.0104	0.0071	0.0079	0.0349	0.0061	0.0131	0.1721
1	rs113831880	113457146	1.29	0.0889718392940509	3.22	0.299593947381755	0.00129590465923653	0.0352679535612161	0.1278	0.0664	0.0063	0.003	0.0181	0.003	0.0036	0.0185	0.1546	0.014	0.0191	0.0083	0.0873	0.0161	0.0067	0.0035	0.0027	0.1001	0.0859	0.0104	0.0071	0.0079	0.0349	0.0061	0.0131	0.1721
1	rs71659381	113459676	1.29	0.0889718392940509	3.22	0.299593947381755	0.00131141088228818	0.0343866830986205	0.1277	0.0664	0.0063	0.003	0.0181	0.003	0.0036	0.0185	0.1546	0.014	0.0191	0.0083	0.0874	0.0161	0.0067	0.0035	0.0027	0.1001	0.0859	0.0104	0.0071	0.0079	0.0349	0.0061	0.0131	0.1722
1	rs2149035	113479801	1.29	0.0889718392940509	3.22	0.299593947381755	0.00135243688896757	0.0316058930105514	0.1277	0.0664	0.0063	0.0031	0.0181	0.003	0.0036	0.0185	0.1546	0.014	0.0191	0.0083	0.0873	0.0161	0.0067	0.0035	0.0027	0.1	0.0859	0.0104	0.0071	0.0079	0.035	0.0061	0.0131	0.1722
1	rs79074237	113480628	1.29	0.0889718392940509	3.22	0.299593947381755	0.00135350243856634	0.0314573291534159	0.1277	0.0664	0.0063	0.0031	0.0181	0.003	0.0036	0.0185	0.1546	0.014	0.0191	0.0083	0.0873	0.0161	0.0067	0.0035	0.0027	0.1	0.0859	0.0104	0.0071	0.0079	0.035	0.0061	0.0131	0.1722
1	rs76612089	113496646	1.29	0.0889718392940509	3.22	0.299593947381755	0.00138253207942318	0.0307683230870573	0.1277	0.0665	0.0063	0.0031	0.0181	0.0029	0.0036	0.0185	0.1546	0.014	0.0191	0.0083	0.0873	0.0161	0.0066	0.0036	0.0027	0.1	0.0859	0.0104	0.0071	0.0079	0.035	0.0061	0.0131	0.1722
1	rs4839273	113502552	1.29	0.0889718392940509	3.22	0.299593947381755	0.00128871982263027	0.0300379713805366	0.1277	0.0665	0.0063	0.0031	0.0181	0.003	0.0036	0.0185	0.1545	0.014	0.019	0.0083	0.0874	0.0161	0.0066	0.0036	0.0027	0.1001	0.0859	0.0104	0.0071	0.008	0.0349	0.0061	0.0132	0.1722
1	rs41283094	113510756	1.29	0.0889718392940509	3.24	0.273955600409011	0.00135137202351992	0.0249785181636325	0.1276	0.0665	0.0063	0.0031	0.0181	0.003	0.0036	0.0185	0.1545	0.014	0.019	0.0083	0.0874	0.0162	0.0066	0.0036	0.0028	0.1	0.0859	0.0104	0.007	0.008	0.035	0.0061	0.0132	0.1722
1	rs116753174	113535271	1.29	0.0889718392940509	3.24	0.273955600409011	0.00163600026719838	0.0227208493050022	0.1275	0.0665	0.0063	0.0031	0.018	0.003	0.0036	0.0184	0.1543	0.014	0.019	0.0084	0.0874	0.0163	0.0067	0.0037	0.0028	0.0999	0.0858	0.0105	0.007	0.008	0.035	0.0061	0.0132	0.1722
1	rs1963184	113562976	1.29	0.0889718392940509	3.27	0.2384362992664	0.00180966451578863	0.0238369309313263	0.1274	0.0665	0.0063	0.0031	0.0179	0.0031	0.0036	0.0184	0.1542	0.014	0.019	0.0084	0.0874	0.0163	0.0067	0.0038	0.0028	0.0998	0.0858	0.0106	0.0069	0.008	0.0349	0.0061	0.0132	0.1723
1	rs72683468	113564178	1.29	0.0889718392940509	3.27	0.2384362992664	0.00181777606236498	0.0241854801803662	0.1274	0.0665	0.0063	0.0031	0.0179	0.0031	0.0036	0.0184	0.1542	0.014	0.019	0.0084	0.0874	0.0163	0.0067	0.0038	0.0028	0.0998	0.0858	0.0106	0.0069	0.008	0.0349	0.0061	0.0132	0.1723
1	rs9787311	113573332	1.29	0.0889718392940509	3.27	0.2384362992664	0.00196599612052797	0.0281304315236123	0.1274	0.0665	0.0063	0.0031	0.0179	0.0031	0.0036	0.0185	0.1541	0.014	0.0189	0.0084	0.0873	0.0164	0.0067	0.0039	0.0029	0.0998	0.0858	0.0106	0.0069	0.008	0.0349	0.0061	0.0131	0.1723
1	rs1778024	113615444	1.29	0.0889718392940509	3.43	0.102124300974309	0.00156395212225422	0.0237068472391065	0.1274	0.0665	0.0064	0.0031	0.018	0.0031	0.0037	0.0183	0.1548	0.0142	0.0188	0.0083	0.0873	0.0165	0.0067	0.0039	0.0029	0.0996	0.086	0.0106	0.0067	0.0082	0.0347	0.0062	0.0128	0.172
1	rs17442445	113627569	1.29	0.0889718392940509	3.43	0.102124300974309	0.00129693372864073	0.0167154648821006	0.1277	0.0665	0.0064	0.0031	0.0179	0.0032	0.0037	0.0182	0.1547	0.0142	0.0188	0.0082	0.0874	0.0166	0.0068	0.0039	0.003	0.0996	0.0858	0.0106	0.0066	0.0082	0.0348	0.0062	0.0128	0.1714
1	rs72683492	113627881	1.29	0.0889718392940509	3.47	0.0800071130091993	0.00129487625651786	0.0166789357694632	0.1277	0.0665	0.0064	0.0031	0.0179	0.0032	0.0037	0.0182	0.1548	0.0142	0.0188	0.0082	0.0875	0.0166	0.0068	0.0039	0.003	0.0995	0.0858	0.0106	0.0066	0.0082	0.0348	0.0062	0.0129	0.1712
1	rs11102584	113630392	1.29	0.0889718392940509	3.51	0.0617771177241036	0.00128769607772629	0.0165695849546339	0.1277	0.0665	0.0064	0.0031	0.018	0.0032	0.0037	0.0182	0.1548	0.0142	0.0188	0.0082	0.0875	0.0166	0.0068	0.0039	0.003	0.0995	0.0858	0.0106	0.0066	0.0082	0.0348	0.0062	0.0129	0.1712
1	rs4839288	113645561	1.29	0.0889718392940509	3.51	0.0617771177241036	0.00126433259440904	0.0164243360744182	0.1278	0.0665	0.0064	0.0031	0.018	0.0032	0.0037	0.0182	0.1547	0.0143	0.0188	0.0082	0.0876	0.0166	0.0068	0.0039	0.003	0.0995	0.0858	0.0107	0.0066	0.0082	0.0348	0.0063	0.0129	0.1711
1	rs4521992	113646643	1.29	0.0889718392940509	3.52	0.0577730493768559	0.00126433259440904	0.0164243360744182	0.1278	0.0665	0.0064	0.0031	0.018	0.0032	0.0037	0.0182	0.1547	0.0143	0.0188	0.0082	0.0876	0.0166	0.0068	0.0039	0.003	0.0995	0.0858	0.0107	0.0066	0.0082	0.0348	0.0063	0.0129	0.1711
1	rs41296184	113657233	1.29	0.0889718392940509	3.52	0.0577730493768559	0.00118862235583236	0.016207647158578	0.1279	0.0665	0.0064	0.003	0.018	0.0031	0.0037	0.0182	0.1547	0.0143	0.0188	0.0082	0.0876	0.0167	0.0068	0.0039	0.0029	0.0995	0.0858	0.0107	0.0066	0.0083	0.0349	0.0063	0.0129	0.1708
1	rs41312692	113658913	1.28	0.102927797709035	3.52	0.0577730493768559	0.00100579695313154	0.0157075763400536	0.1281	0.0665	0.0064	0.003	0.018	0.0031	0.0037	0.0182	0.1547	0.0143	0.0188	0.0081	0.0877	0.0167	0.0069	0.0039	0.0029	0.0994	0.0857	0.0108	0.0067	0.0083	0.0349	0.0063	0.013	0.1705
1	rs1216796	113664440	1.28	0.102927797709035	3.52	0.0577730493768559	0.000953454404371197	0.0167886413174673	0.1281	0.0665	0.0064	0.003	0.018	0.0031	0.0037	0.0182	0.1547	0.0143	0.0188	0.0081	0.0877	0.0167	0.0069	0.0039	0.0029	0.0994	0.0857	0.0108	0.0067	0.0083	0.0349	0.0063	0.013	0.1704
1	rs10494151	113668917	1.28	0.102927797709035	3.52	0.0577730493768559	0.000956658768831465	0.0163881225194082	0.1281	0.0665	0.0064	0.003	0.018	0.0031	0.0037	0.0182	0.1547	0.0143	0.0188	0.0081	0.0877	0.0167	0.0069	0.0039	0.0029	0.0994	0.0857	0.0108	0.0067	0.0083	0.0349	0.0063	0.013	0.1704
1	rs77952425	113669618	1.28	0.102927797709035	3.52	0.0577730493768559	0.000954254666544771	0.0163519484473983	0.1281	0.0665	0.0064	0.0031	0.018	0.0031	0.0037	0.0182	0.1547	0.0143	0.0188	0.0081	0.0877	0.0167	0.0069	0.0039	0.0029	0.0994	0.0857	0.0108	0.0067	0.0083	0.0349	0.0063	0.013	0.1704
1	rs7543653	113676486	1.28	0.102927797709035	3.54	0.0503789001912993	0.000959871986091627	0.0158140810574749	0.128	0.0665	0.0064	0.0031	0.018	0.0031	0.0037	0.0182	0.1547	0.0143	0.0188	0.0081	0.0877	0.0167	0.0069	0.0039	0.0029	0.0994	0.0857	0.0108	0.0067	0.0083	0.0349	0.0063	0.013	0.1704
1	rs17496221	113679115	1.28	0.102927797709035	3.54	0.0503789001912993	0.000961481920290644	0.015566125073481	0.128	0.0665	0.0064	0.0031	0.018	0.0031	0.0037	0.0182	0.1547	0.0143	0.0188	0.0081	0.0877	0.0167	0.0069	0.0039	0.0029	0.0994	0.0857	0.0108	0.0067	0.0083	0.0349	0.0063	0.013	0.1704
1	rs77189750	113702382	1.29	0.0889718392940509	3.57	0.0407165604515682	0.000843116208566202	0.0262362397624773	0.1273	0.0659	0.0069	0.0032	0.0181	0.0032	0.0038	0.0183	0.155	0.0145	0.0192	0.0083	0.0872	0.0168	0.0072	0.0042	0.0032	0.0988	0.0851	0.0109	0.0073	0.0087	0.0346	0.0069	0.0132	0.1687
1	rs80238769	113704873	1.29	0.0889718392940509	3.58	0.0378489131480559	0.000825913086565762	0.0274766515836574	0.1272	0.0658	0.0069	0.0032	0.0181	0.0032	0.0038	0.0183	0.155	0.0145	0.0192	0.0084	0.0871	0.0168	0.0072	0.0042	0.0032	0.0987	0.0851	0.011	0.0073	0.0088	0.0346	0.0069	0.0132	0.1685
1	rs78647836	113707314	1.29	0.0889718392940509	3.58	0.0378489131480559	0.000883657113292665	0.0332614138725438	0.127	0.0657	0.007	0.0032	0.0181	0.0032	0.0039	0.0183	0.1551	0.0145	0.0192	0.0084	0.0871	0.0168	0.0073	0.0043	0.0032	0.0985	0.085	0.011	0.0074	0.0088	0.0346	0.007	0.0133	0.1682
1	rs12127119	113708305	1.29	0.0889718392940509	3.58	0.0378489131480559	0.000864296631022708	0.0330080728018168	0.127	0.0656	0.007	0.0032	0.0181	0.0032	0.0039	0.0183	0.1552	0.0145	0.0192	0.0085	0.0871	0.0168	0.0073	0.0043	0.0032	0.0985	0.0851	0.011	0.0074	0.0088	0.0346	0.007	0.0133	0.1682
1	rs946218	113721397	1.28	0.102927797709035	3.58	0.0378489131480559	0.00104399559359328	0.0345414593067033	0.1272	0.0654	0.007	0.0033	0.0181	0.0033	0.0039	0.0183	0.1554	0.0146	0.0192	0.0085	0.0876	0.0168	0.0073	0.0043	0.0033	0.0982	0.0842	0.011	0.0075	0.0089	0.0346	0.0071	0.0133	0.168
1	rs115104553	113748537	1.28	0.102927797709035	3.58	0.0378489131480559	0.00147954289617058	0.0975097124464381	0.1267	0.0647	0.0074	0.0035	0.0183	0.0034	0.004	0.0182	0.1559	0.0147	0.0192	0.0088	0.0873	0.0169	0.0077	0.0045	0.0033	0.0981	0.0838	0.0113	0.0077	0.0093	0.0342	0.0079	0.0134	0.1662
1	rs12128592	113749926	1.28	0.102927797709035	3.58	0.0378489131480559	0.00154130676637066	0.0885125145235343	0.1267	0.0646	0.0074	0.0035	0.0183	0.0034	0.004	0.0182	0.1559	0.0147	0.0192	0.0088	0.0873	0.0169	0.0077	0.0046	0.0034	0.0981	0.0837	0.0115	0.0077	0.0093	0.034	0.0079	0.0134	0.1661
1	rs17031214	113752432	1.28	0.102927797709035	3.59	0.0351464082512032	0.00140545978668198	0.132484835646443	0.1272	0.0639	0.0076	0.0037	0.0184	0.0036	0.004	0.0181	0.1557	0.0148	0.0192	0.009	0.0868	0.0169	0.008	0.0046	0.0035	0.0983	0.0838	0.0115	0.0075	0.0096	0.0336	0.0083	0.0134	0.1652
1	rs1216903	113755735	1.26	0.135727966888585	3.59	0.0351464082512032	0.0106020022494017	0.539516402161444	0.1286	0.0627	0.0084	0.0043	0.0189	0.0039	0.0041	0.0172	0.155	0.0154	0.0195	0.0096	0.0843	0.0167	0.0089	0.0046	0.0038	0.0966	0.0842	0.0119	0.0076	0.0106	0.0324	0.0096	0.0139	0.1636
1	rs114250384	113756334	1.26	0.135727966888585	3.59	0.0351464082512032	0.00976989302803288	0.560710198579785	0.1286	0.0626	0.0084	0.0043	0.0189	0.0039	0.0041	0.0172	0.155	0.0154	0.0195	0.0096	0.0842	0.0167	0.009	0.0046	0.0038	0.0966	0.0841	0.0119	0.0076	0.0106	0.0324	0.0096	0.0139	0.1636
1	rs115428728	113761163	1.25	0.154769873779188	3.59	0.0351464082512032	0.0169592477488071	0.721132934644181	0.1285	0.0624	0.0087	0.0043	0.019	0.004	0.0041	0.0171	0.1549	0.0156	0.0195	0.0098	0.084	0.0168	0.0092	0.0046	0.0039	0.0967	0.0838	0.012	0.0074	0.0107	0.0322	0.0098	0.0139	0.1634
1	rs61820061	113766452	1.25	0.154769873779188	3.59	0.0351464082512032	0.0313391579224409	0.91238960214996	0.1283	0.0621	0.009	0.0044	0.0192	0.004	0.004	0.017	0.1548	0.0158	0.0197	0.01	0.0838	0.0168	0.0094	0.0045	0.004	0.0969	0.0834	0.012	0.0073	0.0108	0.032	0.01	0.0139	0.1631
1	rs11102602	113770426	1.24	0.175701215111077	3.59	0.0351464082512032	0.0544560084934035	1.07324965323987	0.128	0.0619	0.0091	0.0044	0.0195	0.004	0.004	0.0171	0.1545	0.0159	0.0198	0.0102	0.0837	0.0169	0.0095	0.0044	0.004	0.097	0.083	0.0121	0.0071	0.0109	0.0321	0.0102	0.0139	0.1629
1	rs6677928	113771402	1.24	0.175701215111077	3.59	0.0351464082512032	0.063344647764879	1.12374221684153	0.128	0.0619	0.0091	0.0044	0.0195	0.004	0.004	0.0172	0.1545	0.016	0.0198	0.0103	0.0836	0.0169	0.0095	0.0044	0.004	0.0966	0.0831	0.0121	0.0071	0.0109	0.032	0.0102	0.0139	0.1629
1	rs66542976	113774396	1.24	0.175701215111077	3.59	0.0351464082512032	0.0725917060660666	1.20506083711707	0.1276	0.0619	0.0091	0.0044	0.0195	0.004	0.004	0.0172	0.1544	0.016	0.0199	0.0105	0.0833	0.0169	0.0096	0.0044	0.004	0.097	0.0833	0.0121	0.0071	0.0109	0.032	0.0103	0.0139	0.1627
1	rs17497675	113775037	1.24	0.175701215111077	3.59	0.0351464082512032	0.0715049655132359	1.22363686225422	0.1276	0.062	0.0092	0.0044	0.0195	0.0039	0.004	0.0172	0.1545	0.016	0.0197	0.0105	0.0832	0.0169	0.0096	0.0044	0.004	0.097	0.0834	0.0122	0.0071	0.0109	0.0321	0.0103	0.0139	0.1627
1	rs72685663	113775338	1.24	0.175701215111077	3.59	0.0351464082512032	0.0720261081450207	1.2342740787604	0.1276	0.062	0.0092	0.0044	0.0195	0.0039	0.004	0.0172	0.1545	0.016	0.0197	0.0105	0.0832	0.0169	0.0096	0.0044	0.004	0.097	0.0834	0.0122	0.0071	0.0109	0.0321	0.0103	0.0139	0.1626
1	rs56083435	113779257	1.24	0.175701215111077	3.59	0.0351464082512032	0.0722771304144287	1.25593018139363	0.127	0.062	0.0091	0.0044	0.0196	0.0039	0.0039	0.0172	0.1544	0.016	0.0197	0.0106	0.0831	0.017	0.0096	0.0044	0.004	0.0976	0.0836	0.0121	0.0071	0.011	0.0321	0.0103	0.0139	0.1625
1	rs75772011	113779895	1.24	0.175701215111077	3.59	0.0351464082512032	0.0703053720193673	1.24492734834378	0.1269	0.062	0.0091	0.0044	0.0196	0.0039	0.0039	0.017	0.1544	0.0161	0.0197	0.0105	0.0831	0.0171	0.0096	0.0044	0.004	0.0976	0.0835	0.0121	0.0071	0.011	0.0321	0.0103	0.0139	0.1625
1	rs773601	113781560	1.24	0.175701215111077	3.59	0.0351464082512032	0.0743484133001554	1.25559651543956	0.1266	0.0621	0.0091	0.0044	0.0196	0.0039	0.0039	0.017	0.1544	0.0161	0.0197	0.0105	0.0831	0.0172	0.0097	0.0044	0.004	0.0979	0.0836	0.0121	0.0071	0.011	0.0321	0.0103	0.0138	0.1625
1	rs12135259	113781676	1.24	0.175701215111077	3.61	0.0302100043965568	0.0805664249714003	1.3016178864775	0.1266	0.0621	0.0092	0.0044	0.0195	0.0039	0.0039	0.017	0.1544	0.0161	0.0196	0.0105	0.0831	0.0172	0.0098	0.0044	0.0041	0.0979	0.0837	0.0121	0.007	0.011	0.0321	0.0103	0.0138	0.1625
1	rs74921510	113787205	1.24	0.175701215111077	3.64	0.0238790106330393	0.0662103169379932	1.18306748278748	0.1269	0.0623	0.009	0.0042	0.0195	0.0038	0.0037	0.0168	0.1546	0.0164	0.0197	0.0105	0.0827	0.0173	0.0096	0.0042	0.0038	0.0986	0.0839	0.0121	0.0069	0.0107	0.0317	0.0101	0.0139	0.163
1	rs61820069	113787588	1.23	0.19861485684188	3.64	0.0238790106330393	0.0664082913096658	1.18934394429939	0.1269	0.0624	0.009	0.0042	0.0195	0.0037	0.0037	0.0168	0.1546	0.0164	0.0197	0.0105	0.0827	0.0173	0.0096	0.0042	0.0038	0.0986	0.084	0.0121	0.0069	0.0106	0.0317	0.0101	0.014	0.1631
1	rs796472	113787838	1.23	0.19861485684188	3.64	0.0238790106330393	0.0676443890681649	1.12783270519644	0.127	0.0623	0.009	0.0042	0.0194	0.0037	0.0037	0.0168	0.1547	0.0165	0.0197	0.0105	0.0827	0.0173	0.0096	0.0042	0.0038	0.0987	0.084	0.0121	0.0069	0.0105	0.0317	0.0101	0.014	0.1631
1	rs773614	113797094	1.24	0.175701215111077	3.64	0.0238790106330393	0.0631910785284134	1.1715211437724	0.1265	0.063	0.009	0.0041	0.0192	0.0036	0.0035	0.0167	0.1542	0.0165	0.02	0.0103	0.0828	0.0171	0.0095	0.0041	0.0037	0.0993	0.0846	0.012	0.0068	0.0105	0.0314	0.0101	0.0142	0.1633
1	rs773612	113798723	1.24	0.175701215111077	3.64	0.0238790106330393	0.0610480663395758	1.2128500329222	0.1265	0.0632	0.009	0.0041	0.0192	0.0036	0.0035	0.0167	0.1542	0.0165	0.02	0.0102	0.0828	0.0171	0.0094	0.0041	0.0037	0.0995	0.0846	0.012	0.0068	0.0104	0.0314	0.0101	0.0142	0.163
1	rs74804205	113811548	1.24	0.175701215111077	3.64	0.0238790106330393	0.0528899513704465	1.18356277756423	0.1263	0.0639	0.0088	0.0039	0.019	0.0034	0.0034	0.0164	0.1531	0.0165	0.02	0.0102	0.0828	0.0173	0.0092	0.0039	0.0035	0.1014	0.0854	0.0118	0.0067	0.0104	0.0311	0.0099	0.0142	0.1634
1	rs17031250	113812949	1.24	0.175701215111077	3.64	0.0238790106330393	0.0521943397772147	1.15226783818501	0.1263	0.0639	0.0088	0.0039	0.019	0.0034	0.0034	0.0164	0.1531	0.0165	0.02	0.0102	0.0828	0.0173	0.0092	0.0039	0.0035	0.1015	0.0854	0.0118	0.0067	0.0104	0.0311	0.0099	0.0142	0.1634
1	rs773574	113817780	1.24	0.175701215111077	3.64	0.0238790106330393	0.0535058339040993	1.08965321671563	0.1262	0.064	0.0087	0.0039	0.019	0.0034	0.0033	0.0163	0.1532	0.0165	0.02	0.0102	0.0829	0.0173	0.0091	0.0038	0.0035	0.1014	0.0857	0.0117	0.0066	0.0104	0.031	0.0099	0.0142	0.1636
1	rs750179	113819412	1.24	0.175701215111077	3.64	0.0238790106330393	0.018410900383935	0.733117798200957	0.1276	0.0684	0.0081	0.0029	0.019	0.0027	0.0027	0.0164	0.1541	0.017	0.0196	0.0092	0.0836	0.0167	0.0078	0.0033	0.0029	0.1021	0.0884	0.0115	0.0056	0.0094	0.0305	0.0085	0.0143	0.1635
1	rs17498233	113819437	1.24	0.175701215111077	3.64	0.0238790106330393	0.0220888615477261	0.731767325674994	0.1277	0.0684	0.008	0.0029	0.019	0.0027	0.0027	0.0164	0.1541	0.017	0.0196	0.0092	0.0838	0.0167	0.0078	0.0032	0.0029	0.1022	0.0883	0.0115	0.0056	0.0094	0.0305	0.0085	0.0143	0.1635
1	rs17445407	113820865	1.24	0.175701215111077	3.64	0.0238790106330393	0.0195661507174046	0.691364897656391	0.1285	0.0693	0.0078	0.0027	0.0189	0.0025	0.0025	0.0163	0.1545	0.017	0.0196	0.009	0.0842	0.0164	0.0073	0.003	0.0027	0.1032	0.0891	0.0114	0.0055	0.0091	0.0306	0.0083	0.0141	0.1625
1	rs773565	113823419	1.24	0.175701215111077	3.64	0.0238790106330393	0.0320345320658758	0.804228884947296	0.1297	0.0703	0.0073	0.0024	0.0187	0.0023	0.0023	0.0163	0.1549	0.017	0.0195	0.0087	0.085	0.016	0.0067	0.0027	0.0024	0.1045	0.0902	0.0112	0.0054	0.0087	0.0308	0.008	0.0138	0.1612
1	rs75779258	113824220	1.23	0.19861485684188	3.64	0.0238790106330393	0.0428274967650503	0.880443960772616	0.13	0.0706	0.0072	0.0023	0.0187	0.0023	0.0023	0.0163	0.1552	0.0169	0.0194	0.0086	0.0851	0.0159	0.0065	0.0027	0.0024	0.1047	0.0905	0.0111	0.0054	0.0086	0.0308	0.008	0.0138	0.1609
1	rs114576376	113827058	1.23	0.19861485684188	3.64	0.0238790106330393	0.0448688750468083	0.90391103735774	0.1301	0.0707	0.0072	0.0023	0.0186	0.0023	0.0023	0.0163	0.1553	0.0169	0.0194	0.0085	0.0852	0.0158	0.0064	0.0027	0.0023	0.1048	0.0907	0.0111	0.0054	0.0085	0.0308	0.008	0.0138	0.1607
1	rs34958271	113830498	1.23	0.19861485684188	3.64	0.0238790106330393	0.0366734113378578	0.706809259997357	0.1302	0.0707	0.0072	0.0022	0.0186	0.0023	0.0023	0.0163	0.1554	0.0169	0.0193	0.0085	0.0852	0.0158	0.0064	0.0027	0.0023	0.1049	0.0908	0.0111	0.0053	0.0085	0.0308	0.008	0.0137	0.1606
1	rs12756965	113839149	1.23	0.19861485684188	3.64	0.0238790106330393	0.0298077085749893	0.395379635288288	0.1303	0.0709	0.0072	0.0022	0.0185	0.0022	0.0022	0.0164	0.1556	0.0169	0.0195	0.0085	0.0853	0.0157	0.0063	0.0027	0.0023	0.1051	0.0909	0.0111	0.0053	0.0085	0.0308	0.008	0.0137	0.1601
1	rs12073383	113840351	1.23	0.19861485684188	3.64	0.0238790106330393	0.0269151779487224	0.33557888955873	0.1303	0.0709	0.0072	0.0022	0.0185	0.0022	0.0022	0.0164	0.1557	0.0169	0.0195	0.0085	0.0854	0.0157	0.0063	0.0027	0.0023	0.1051	0.0909	0.0111	0.0053	0.0085	0.0308	0.008	0.0137	0.1601
1	rs773586	113841736	1.23	0.19861485684188	3.64	0.0238790106330393	0.0303742262577121	0.343595694495478	0.1302	0.0709	0.0072	0.0022	0.0185	0.0022	0.0022	0.0164	0.1557	0.0169	0.0195	0.0085	0.0854	0.0157	0.0063	0.0027	0.0023	0.1051	0.0909	0.0111	0.0053	0.0085	0.0308	0.0081	0.0137	0.16
1	rs773588	113844824	1.23	0.19861485684188	3.64	0.0238790106330393	0.0375164146634904	0.391136863018232	0.1302	0.071	0.0072	0.0022	0.0185	0.0022	0.0021	0.0163	0.1556	0.017	0.0195	0.0085	0.0853	0.0157	0.0065	0.0026	0.0023	0.1051	0.0912	0.0111	0.0053	0.0085	0.0308	0.0083	0.0137	0.1598
1	rs12134463	113848862	1.23	0.19861485684188	3.64	0.0238790106330393	0.0403662915807505	0.336808668065401	0.1305	0.0711	0.0072	0.0022	0.0183	0.0022	0.002	0.0163	0.1557	0.0169	0.0195	0.0085	0.0854	0.0157	0.0063	0.0026	0.0022	0.1052	0.0914	0.0111	0.0053	0.0085	0.0306	0.0082	0.0137	0.1598
1	rs12566366	113848867	1.23	0.19861485684188	3.64	0.0238790106330393	0.0403379288467222	0.334227645271916	0.1305	0.0711	0.0072	0.0022	0.0183	0.0022	0.002	0.0163	0.1557	0.0169	0.0195	0.0085	0.0854	0.0157	0.0063	0.0026	0.0022	0.1052	0.0914	0.0111	0.0053	0.0085	0.0306	0.0082	0.0137	0.1598
1	rs1342653	113865048	1.23	0.19861485684188	3.64	0.0238790106330393	0.0234926159702222	0.295396910593623	0.1317	0.0718	0.0067	0.002	0.0181	0.0021	0.0019	0.0163	0.1561	0.0165	0.0194	0.0081	0.0856	0.016	0.0059	0.0024	0.0021	0.1055	0.0917	0.0111	0.0053	0.0083	0.0307	0.0081	0.0138	0.1595
1	rs78007825	113873578	1.23	0.19861485684188	3.64	0.0238790106330393	0.022144565062506	0.306584769247575	0.1319	0.0718	0.0066	0.0019	0.018	0.0021	0.0018	0.0162	0.1564	0.0164	0.0193	0.008	0.0857	0.0161	0.0059	0.0023	0.002	0.1056	0.0919	0.011	0.0053	0.0082	0.0308	0.008	0.0138	0.1594
1	rs1342652	113874491	1.23	0.19861485684188	3.64	0.0238790106330393	0.0220425191570318	0.302642902444844	0.1319	0.0718	0.0066	0.0019	0.018	0.0021	0.0018	0.0162	0.1564	0.0164	0.0193	0.008	0.0857	0.0161	0.0059	0.0023	0.002	0.1056	0.0919	0.011	0.0053	0.0082	0.0308	0.008	0.0138	0.1594
1	rs17447183	113893746	1.23	0.19861485684188	3.64	0.0238790106330393	0.020115408264991	0.250819328992232	0.1321	0.0719	0.0066	0.0019	0.0182	0.0021	0.0018	0.0161	0.1565	0.0164	0.0193	0.008	0.0858	0.0161	0.0058	0.0022	0.002	0.1056	0.092	0.0109	0.0053	0.0082	0.0308	0.008	0.0138	0.1594
1	rs17031421	113893921	1.23	0.19861485684188	3.64	0.0238790106330393	0.0200980765626663	0.249245701260408	0.1321	0.0719	0.0066	0.0019	0.0182	0.0021	0.0018	0.0161	0.1565	0.0164	0.0193	0.008	0.0858	0.0161	0.0058	0.0022	0.002	0.1056	0.092	0.0109	0.0053	0.0082	0.0308	0.008	0.0138	0.1594
1	rs78951274	113896333	1.23	0.19861485684188	3.64	0.0238790106330393	0.019865157704143	0.252508831443636	0.1321	0.0719	0.0066	0.0019	0.0182	0.0021	0.0018	0.0161	0.1565	0.0164	0.0193	0.008	0.0858	0.0161	0.0058	0.0022	0.002	0.1056	0.092	0.0109	0.0053	0.0082	0.0308	0.008	0.0138	0.1594
1	rs12028292	113906435	1.23	0.19861485684188	3.64	0.0238790106330393	0.0193714499739953	0.245437141713546	0.1321	0.0719	0.0066	0.0019	0.0182	0.0021	0.0018	0.0161	0.1565	0.0163	0.0193	0.008	0.0858	0.0161	0.0058	0.0022	0.002	0.1056	0.092	0.0109	0.0053	0.0081	0.0308	0.008	0.0138	0.1594
1	rs72687904	113921699	1.23	0.19861485684188	3.64	0.0238790106330393	0.0207732033773039	0.271441454797163	0.1327	0.0722	0.0065	0.0017	0.0182	0.002	0.0016	0.0159	0.1564	0.0161	0.0194	0.0079	0.0863	0.0162	0.0058	0.0021	0.002	0.1057	0.0921	0.0109	0.0051	0.0083	0.031	0.0079	0.0137	0.159
1	rs72687906	113922269	1.23	0.19861485684188	3.64	0.0238790106330393	0.0212653833146045	0.277923629930956	0.1327	0.0722	0.0064	0.0017	0.0182	0.002	0.0016	0.0159	0.1564	0.0161	0.0194	0.0079	0.0863	0.0162	0.0058	0.0021	0.002	0.1057	0.0921	0.0109	0.0051	0.0083	0.031	0.0079	0.0137	0.159
1	rs12401485	113923088	1.23	0.19861485684188	3.64	0.0238790106330393	0.0211932749203062	0.261579556420856	0.1327	0.0722	0.0064	0.0017	0.0182	0.002	0.0016	0.0159	0.1563	0.0161	0.0194	0.0079	0.0863	0.0162	0.0058	0.0021	0.002	0.1058	0.0921	0.0109	0.0051	0.0083	0.031	0.0079	0.0136	0.159
1	rs7515641	113944911	1.23	0.19861485684188	3.64	0.0238790106330393	0.0189945950637476	0.217052884243873	0.133	0.0724	0.0063	0.0016	0.0181	0.002	0.0015	0.0158	0.1563	0.016	0.0194	0.0077	0.0867	0.0162	0.0057	0.002	0.002	0.106	0.0923	0.0108	0.005	0.0083	0.0311	0.0078	0.0136	0.1589
1	rs34953411	113949613	1.23	0.19861485684188	3.64	0.0238790106330393	0.01887844790672	0.214159840419242	0.133	0.0724	0.0063	0.0016	0.0181	0.002	0.0015	0.0158	0.1563	0.016	0.0194	0.0077	0.0867	0.0162	0.0057	0.002	0.002	0.106	0.0923	0.0108	0.005	0.0083	0.0311	0.0078	0.0136	0.1589
1	rs72687923	113960878	1.23	0.19861485684188	3.64	0.0238790106330393	0.0180638229604522	0.204399081077955	0.1331	0.0724	0.0063	0.0016	0.0181	0.002	0.0015	0.0158	0.1563	0.016	0.0195	0.0077	0.0868	0.0162	0.0057	0.002	0.002	0.106	0.0923	0.0108	0.005	0.0083	0.0311	0.0077	0.0136	0.1589
1	rs75948156	113965643	1.23	0.19861485684188	3.65	0.0220296713647935	0.0174386656298384	0.194066926194425	0.1331	0.0724	0.0063	0.0016	0.0181	0.002	0.0015	0.0158	0.1563	0.016	0.0195	0.0077	0.0868	0.0162	0.0057	0.002	0.002	0.1061	0.0923	0.0108	0.005	0.0083	0.0311	0.0077	0.0136	0.1589
1	rs1936928	113984057	1.23	0.19861485684188	3.65	0.0220296713647935	0.0172596736347992	0.193653270935827	0.1331	0.0724	0.0063	0.0016	0.0181	0.002	0.0015	0.0158	0.1563	0.016	0.0195	0.0077	0.0868	0.0162	0.0057	0.002	0.002	0.1061	0.0923	0.0108	0.005	0.0083	0.0311	0.0077	0.0136	0.1589
1	rs17461231	113994893	1.23	0.19861485684188	3.65	0.0220296713647935	0.0179199634977115	0.185749077005445	0.1331	0.0725	0.0063	0.0016	0.0181	0.002	0.0015	0.0158	0.1564	0.016	0.0195	0.0077	0.0868	0.0162	0.0057	0.002	0.002	0.1061	0.0924	0.0108	0.0049	0.0085	0.0311	0.0077	0.0136	0.1588
1	rs76426201	114031299	1.23	0.19861485684188	3.65	0.0220296713647935	0.0206139322861936	0.195517067294182	0.1332	0.0725	0.0062	0.0016	0.0181	0.002	0.0015	0.0158	0.1565	0.0159	0.0195	0.0077	0.0867	0.0162	0.0057	0.002	0.002	0.1061	0.0924	0.0108	0.0049	0.0086	0.0311	0.0076	0.0136	0.1588
1	rs4839321	114047464	1.23	0.19861485684188	3.64	0.0238790106330393	0.0208798777488184	0.193963484388517	0.1332	0.0725	0.0062	0.0016	0.0181	0.002	0.0015	0.0158	0.1566	0.0159	0.0195	0.0077	0.0867	0.0162	0.0057	0.002	0.002	0.1061	0.0924	0.0108	0.0049	0.0087	0.0311	0.0076	0.0135	0.1588
1	rs10857997	114053877	1.23	0.19861485684188	3.64	0.0238790106330393	0.0209601432361425	0.191898573815898	0.1332	0.0725	0.0062	0.0016	0.0181	0.002	0.0015	0.0158	0.1565	0.0159	0.0195	0.0076	0.0867	0.0162	0.0057	0.002	0.002	0.1061	0.0924	0.0108	0.0049	0.0087	0.0311	0.0076	0.0135	0.1588
1	rs11102647	114071219	1.23	0.19861485684188	3.65	0.0220296713647935	0.0228209245063876	0.195724527824818	0.1331	0.0726	0.0061	0.0015	0.0181	0.002	0.0015	0.0158	0.1563	0.0158	0.0195	0.0076	0.0867	0.0162	0.0056	0.002	0.002	0.106	0.0927	0.0109	0.0049	0.0087	0.0311	0.0076	0.0136	0.1587
1	rs72687965	114073152	1.23	0.19861485684188	3.65	0.0220296713647935	0.0147543451408155	0.17206704779392	0.1334	0.073	0.0059	0.0015	0.0182	0.0019	0.0015	0.0158	0.1564	0.0157	0.0196	0.0075	0.0868	0.016	0.0056	0.0019	0.0021	0.1062	0.0929	0.0109	0.0048	0.0084	0.0312	0.0073	0.0135	0.1588
1	rs10858000	114075796	1.23	0.19861485684188	3.65	0.0220296713647935	0.0105642809702708	0.13951106584179	0.1338	0.0738	0.0057	0.0015	0.0182	0.0018	0.0016	0.0159	0.1564	0.0157	0.0197	0.0074	0.087	0.0155	0.0055	0.0018	0.002	0.1066	0.0933	0.0109	0.0046	0.0078	0.0313	0.0068	0.0132	0.159
1	rs10858007	114119237	1.23	0.19861485684188	3.65	0.0220296713647935	0.0109903660122575	0.138223683378998	0.134	0.074	0.0056	0.0015	0.0181	0.0018	0.0017	0.0159	0.1565	0.0156	0.0197	0.0074	0.0871	0.0154	0.0055	0.0018	0.0019	0.1066	0.0934	0.0109	0.0045	0.0076	0.0313	0.0067	0.0131	0.1591
1	rs6663791	114119388	1.23	0.19861485684188	3.65	0.0220296713647935	0.0112194539367559	0.141542879010678	0.134	0.074	0.0056	0.0015	0.0181	0.0018	0.0017	0.0159	0.1565	0.0156	0.0197	0.0074	0.0871	0.0154	0.0055	0.0018	0.0019	0.1066	0.0934	0.0109	0.0045	0.0076	0.0313	0.0067	0.0131	0.1591
1	rs12139005	114125986	1.23	0.19861485684188	3.65	0.0220296713647935	0.0113665774557422	0.138131894503639	0.1339	0.0742	0.0058	0.0015	0.0182	0.0018	0.0017	0.0159	0.1565	0.0156	0.0197	0.0075	0.0872	0.0154	0.0055	0.0018	0.0019	0.1065	0.0935	0.0109	0.0045	0.0077	0.031	0.0067	0.0131	0.1592
1	rs78880103	114127521	1.23	0.19861485684188	3.65	0.0220296713647935	0.0118753018174809	0.135662050367464	0.1339	0.0742	0.0058	0.0015	0.0182	0.0018	0.0017	0.0159	0.1565	0.0156	0.0197	0.0075	0.0871	0.0154	0.0054	0.0018	0.0019	0.1064	0.0935	0.0109	0.0045	0.0077	0.031	0.0067	0.0131	0.1592
1	rs115870915	114134030	1.23	0.19861485684188	3.65	0.0220296713647935	0.0121718459846789	0.131762517932538	0.1339	0.0743	0.0059	0.0015	0.0182	0.0018	0.0017	0.0159	0.1565	0.0155	0.0197	0.0075	0.0872	0.0154	0.0054	0.0018	0.0019	0.1064	0.0935	0.0109	0.0045	0.0077	0.0309	0.0067	0.0131	0.1592
1	rs78749904	114139948	1.23	0.19861485684188	3.62	0.0279629416485042	0.0132790401386712	0.12799439413275	0.1339	0.0744	0.0059	0.0015	0.0183	0.0018	0.0018	0.016	0.1565	0.0155	0.0197	0.0075	0.0872	0.0153	0.0054	0.0018	0.0019	0.1063	0.0936	0.0109	0.0045	0.0077	0.0309	0.0067	0.0131	0.1592
1	rs1217225	114139991	1.23	0.19861485684188	3.62	0.0279629416485042	0.0132726536102886	0.127815972895983	0.1339	0.0744	0.0059	0.0015	0.0183	0.0018	0.0018	0.016	0.1565	0.0155	0.0197	0.0075	0.0872	0.0153	0.0054	0.0018	0.0019	0.1063	0.0936	0.0109	0.0045	0.0077	0.0309	0.0067	0.0131	0.1592
1	rs4838994	114151606	1.23	0.19861485684188	3.62	0.0279629416485042	0.0137580241838419	0.129245929711277	0.1339	0.0744	0.0059	0.0015	0.0183	0.0018	0.0018	0.016	0.1565	0.0155	0.0197	0.0075	0.0872	0.0153	0.0053	0.0018	0.0019	0.1063	0.0936	0.0109	0.0045	0.0077	0.031	0.0067	0.0131	0.1592
1	rs6669008	114166561	1.22	0.223600634562227	3.62	0.0279629416485042	0.0158977487308287	0.14648136960889	0.1339	0.0745	0.0061	0.0014	0.0183	0.0017	0.0017	0.0159	0.1561	0.0155	0.0197	0.0076	0.0872	0.0152	0.0054	0.0018	0.0018	0.1063	0.0939	0.0109	0.0044	0.0077	0.0309	0.0067	0.0131	0.1594
1	rs116346342	114188273	1.22	0.223600634562227	3.62	0.0279629416485042	0.0161178179459131	0.147044299516954	0.1339	0.0745	0.0061	0.0014	0.0183	0.0017	0.0018	0.0159	0.1561	0.0155	0.0197	0.0076	0.0872	0.0152	0.0054	0.0018	0.0018	0.1062	0.0939	0.0109	0.0044	0.0077	0.0309	0.0067	0.0131	0.1594
1	rs74537093	114192287	1.22	0.223600634562227	3.62	0.0279629416485042	0.0161694883922513	0.147138196921556	0.1339	0.0745	0.0061	0.0014	0.0183	0.0017	0.0018	0.0159	0.1561	0.0155	0.0197	0.0076	0.0872	0.0152	0.0054	0.0018	0.0018	0.1062	0.0939	0.0109	0.0044	0.0077	0.0309	0.0067	0.0131	0.1594
1	rs77516059	114193066	1.22	0.223600634562227	3.62	0.0279629416485042	0.0161842737376225	0.147232115951566	0.1339	0.0745	0.0061	0.0014	0.0183	0.0017	0.0018	0.0159	0.1561	0.0155	0.0197	0.0076	0.0872	0.0152	0.0054	0.0018	0.0018	0.1062	0.0939	0.0109	0.0044	0.0077	0.0309	0.0067	0.0131	0.1594
1	rs1230673	114194513	1.22	0.223600634562227	3.61	0.0302100043965568	0.0159488990714466	0.14638762377519	0.1339	0.0745	0.0061	0.0014	0.0183	0.0017	0.0018	0.0159	0.1561	0.0155	0.0197	0.0075	0.0872	0.0152	0.0054	0.0018	0.0018	0.1063	0.0939	0.0109	0.0044	0.0077	0.0309	0.0067	0.0131	0.1594
1	rs6678422	114204700	1.22	0.223600634562227	3.61	0.0302100043965568	0.0153857447119048	0.144610580140629	0.134	0.0745	0.0061	0.0014	0.0183	0.0017	0.0018	0.0159	0.1563	0.0155	0.0197	0.0075	0.0872	0.0152	0.0054	0.0018	0.0018	0.1061	0.0938	0.0109	0.0045	0.0077	0.0309	0.0066	0.0131	0.1595
1	rs1146187	114212571	1.22	0.223600634562227	3.61	0.0302100043965568	0.0155861866724931	0.145264366835946	0.134	0.0745	0.0061	0.0014	0.0183	0.0017	0.0018	0.0159	0.1563	0.0155	0.0197	0.0075	0.0872	0.0152	0.0054	0.0018	0.0018	0.1061	0.0938	0.0109	0.0045	0.0077	0.0309	0.0066	0.0131	0.1595
1	rs7522138	114217705	1.22	0.223600634562227	3.61	0.0302100043965568	0.0152720642072202	0.143213210765315	0.134	0.0745	0.0062	0.0015	0.0183	0.0017	0.0018	0.0159	0.1563	0.0155	0.0197	0.0075	0.0871	0.0152	0.0054	0.0018	0.0018	0.1061	0.0938	0.0109	0.0045	0.0076	0.0309	0.0066	0.0131	0.1594
1	rs61742849	114226143	1.22	0.223600634562227	3.61	0.0302100043965568	0.0153786214381595	0.141635488226856	0.134	0.0744	0.0062	0.0015	0.0184	0.0017	0.0018	0.0159	0.1563	0.0155	0.0197	0.0075	0.0871	0.0152	0.0054	0.0018	0.0018	0.106	0.0938	0.0109	0.0044	0.0077	0.0309	0.0066	0.0131	0.1594
1	rs72689987	114228282	1.22	0.223600634562227	3.61	0.0302100043965568	0.015421397614152	0.141080163726806	0.134	0.0744	0.0062	0.0015	0.0184	0.0017	0.0018	0.0159	0.1563	0.0155	0.0197	0.0075	0.0871	0.0152	0.0054	0.0018	0.0018	0.106	0.0938	0.0109	0.0044	0.0077	0.0309	0.0066	0.0131	0.1594
1	rs61817579	114234433	1.22	0.223600634562227	3.6	0.0326023165839827	0.015926962678152	0.14377156807406	0.134	0.0744	0.0062	0.0015	0.0184	0.0017	0.0018	0.0159	0.1563	0.0155	0.0197	0.0075	0.0871	0.0152	0.0054	0.0018	0.0018	0.1059	0.0939	0.0109	0.0044	0.0076	0.031	0.0066	0.0131	0.1594
1	rs11584572	114239459	1.22	0.223600634562227	3.6	0.0326023165839827	0.0165270889936982	0.149115027303675	0.1341	0.0744	0.0064	0.0015	0.0184	0.0018	0.0018	0.0159	0.1563	0.0155	0.0197	0.0075	0.0869	0.0152	0.0054	0.0017	0.0018	0.1057	0.0938	0.0109	0.0044	0.0077	0.031	0.0066	0.0132	0.1595
1	rs3752954	114242122	1.22	0.223600634562227	3.6	0.0326023165839827	0.0169133711469084	0.151101331023699	0.1341	0.0744	0.0065	0.0015	0.0184	0.0018	0.0018	0.0159	0.1564	0.0155	0.0197	0.0075	0.0869	0.0152	0.0054	0.0017	0.0018	0.1056	0.0939	0.0109	0.0044	0.0077	0.031	0.0066	0.0132	0.1596
1	rs77706272	114243198	1.22	0.223600634562227	3.61	0.0302100043965568	0.0170743385652128	0.151101331023699	0.1341	0.0744	0.0065	0.0015	0.0184	0.0018	0.0018	0.016	0.1564	0.0154	0.0197	0.0075	0.0868	0.0153	0.0054	0.0017	0.0018	0.1055	0.0938	0.0109	0.0044	0.0076	0.031	0.0066	0.0132	0.1596
1	rs61730007	114255975	1.22	0.223600634562227	3.61	0.0302100043965568	0.0181843489052606	0.152621024875718	0.1342	0.0744	0.0066	0.0015	0.0184	0.0018	0.0018	0.0161	0.1564	0.0154	0.0198	0.0075	0.0867	0.0154	0.0054	0.0017	0.0018	0.1053	0.0939	0.0109	0.0044	0.0076	0.0311	0.0065	0.0132	0.1596
1	rs76475425	114257966	1.22	0.223600634562227	3.61	0.0302100043965568	0.0182569457701975	0.152621024875718	0.1342	0.0744	0.0066	0.0015	0.0184	0.0018	0.0018	0.0161	0.1564	0.0154	0.0198	0.0075	0.0867	0.0154	0.0054	0.0017	0.0018	0.1053	0.0939	0.0109	0.0044	0.0076	0.0311	0.0065	0.0132	0.1596
1	rs72691804	114272364	1.22	0.223600634562227	3.6	0.0326023165839827	0.0186313047014374	0.152430765349601	0.1342	0.0744	0.0066	0.0014	0.0184	0.0018	0.0018	0.0161	0.1564	0.0153	0.0198	0.0075	0.0867	0.0155	0.0054	0.0017	0.0018	0.1052	0.0939	0.0109	0.0044	0.0076	0.0311	0.0065	0.0132	0.1596
1	rs12063216	114277330	1.22	0.223600634562227	3.61	0.0302100043965568	0.0185004638191738	0.151955488423524	0.1342	0.0743	0.0066	0.0014	0.0184	0.0018	0.0018	0.0161	0.1564	0.0153	0.0198	0.0075	0.0867	0.0155	0.0054	0.0017	0.0018	0.1052	0.0939	0.0109	0.0044	0.0076	0.0311	0.0065	0.0132	0.1596
1	rs79410132	114286250	1.22	0.223600634562227	3.61	0.0302100043965568	0.0187051985169416	0.153097045109159	0.1342	0.0743	0.0067	0.0014	0.0184	0.0017	0.0017	0.0161	0.1564	0.0153	0.0198	0.0075	0.0867	0.0155	0.0054	0.0017	0.0017	0.1052	0.0938	0.0109	0.0044	0.0076	0.0311	0.0065	0.0132	0.1596
1	rs61817588	114289765	1.22	0.223600634562227	3.61	0.0302100043965568	0.019388324306808	0.15433717567609	0.1342	0.0743	0.0067	0.0014	0.0184	0.0017	0.0018	0.0161	0.1564	0.0153	0.0198	0.0075	0.0867	0.0155	0.0054	0.0017	0.0018	0.1052	0.0938	0.0109	0.0044	0.0077	0.0311	0.0065	0.0132	0.1596
1	rs6695952	114301564	1.22	0.223600634562227	3.6	0.0326023165839827	0.0192200612978143	0.155485078419996	0.1342	0.0743	0.0067	0.0014	0.0184	0.0017	0.0018	0.0161	0.1564	0.0154	0.0198	0.0075	0.0867	0.0155	0.0054	0.0016	0.0017	0.1052	0.0938	0.0109	0.0044	0.0076	0.0311	0.0065	0.0133	0.1596
1	rs6679677	114303808	1.22	0.223600634562227	3.6	0.0326023165839827	0.0192536285769194	0.155964265666792	0.1342	0.0743	0.0067	0.0014	0.0184	0.0017	0.0018	0.0162	0.1564	0.0154	0.0198	0.0075	0.0867	0.0155	0.0054	0.0016	0.0017	0.1052	0.0938	0.0109	0.0044	0.0076	0.0311	0.0065	0.0133	0.1596
1	rs34001770	114338693	1.22	0.223600634562227	3.6	0.0326023165839827	0.0183297540151141	0.16068795149121	0.1343	0.0742	0.0067	0.0014	0.0184	0.0017	0.0018	0.0162	0.1565	0.0153	0.0198	0.0075	0.0867	0.0156	0.0054	0.0016	0.0017	0.1051	0.0938	0.0109	0.0044	0.0076	0.0312	0.0064	0.0133	0.1596
1	rs3789602	114339751	1.22	0.223600634562227	3.6	0.0326023165839827	0.0183216537612728	0.160397311838853	0.1343	0.0742	0.0067	0.0014	0.0184	0.0017	0.0018	0.0162	0.1565	0.0153	0.0198	0.0075	0.0867	0.0156	0.0054	0.0016	0.0017	0.1051	0.0938	0.0109	0.0044	0.0076	0.0312	0.0064	0.0133	0.1596
1	rs79100402	114346160	1.22	0.223600634562227	3.6	0.0326023165839827	0.0183378568826874	0.161658093231535	0.1343	0.0742	0.0067	0.0014	0.0184	0.0017	0.0018	0.0162	0.1565	0.0153	0.0198	0.0075	0.0867	0.0156	0.0054	0.0016	0.0017	0.1051	0.0938	0.0109	0.0044	0.0076	0.0312	0.0064	0.0133	0.1596
1	rs17031888	114361936	1.22	0.223600634562227	3.6	0.0326023165839827	0.0182327233449694	0.168309385924453	0.1343	0.0742	0.0067	0.0014	0.0185	0.0017	0.0017	0.0162	0.1565	0.0153	0.0198	0.0074	0.0868	0.0155	0.0054	0.0016	0.0017	0.105	0.0939	0.0109	0.0043	0.0076	0.0312	0.0064	0.0133	0.1596
1	rs12086911	114371093	1.22	0.223600634562227	3.6	0.0326023165839827	0.0176978493769239	0.16722706395609	0.1343	0.0742	0.0067	0.0014	0.0186	0.0017	0.0017	0.0162	0.1565	0.0152	0.0198	0.0074	0.0868	0.0155	0.0054	0.0016	0.0017	0.105	0.0939	0.0109	0.0043	0.0076	0.0312	0.0064	0.0132	0.1597
1	rs2476601	114377568	1.22	0.223600634562227	3.6	0.0326023165839827	0.0177452747938917	0.16870356327406	0.1343	0.0742	0.0067	0.0014	0.0186	0.0017	0.0017	0.0162	0.1565	0.0152	0.0198	0.0074	0.0868	0.0155	0.0054	0.0016	0.0017	0.105	0.0939	0.0109	0.0043	0.0076	0.0312	0.0064	0.0132	0.1597
1	rs33996649	114394689	1.22	0.223600634562227	3.6	0.0326023165839827	0.0183297540151141	0.172364936005545	0.1342	0.0741	0.0067	0.0014	0.0186	0.0017	0.0017	0.0162	0.1565	0.0152	0.0198	0.0074	0.0869	0.0155	0.0054	0.0015	0.0017	0.105	0.094	0.0109	0.0043	0.0076	0.0313	0.0064	0.0133	0.1597
1	rs1539438	114430356	1.22	0.223600634562227	3.6	0.0326023165839827	0.0299342324090148	0.209791280897878	0.1343	0.0736	0.0068	0.0013	0.0201	0.0016	0.0017	0.0163	0.1562	0.0147	0.0197	0.0072	0.0873	0.0149	0.0054	0.0015	0.0016	0.1046	0.0948	0.011	0.0042	0.0076	0.0319	0.0064	0.0125	0.1598
1	rs1217400	114436363	1.22	0.223600634562227	3.6	0.0326023165839827	0.0280757636097475	0.198741025907447	0.1343	0.0736	0.0068	0.0013	0.0202	0.0016	0.0017	0.0164	0.1562	0.0147	0.0197	0.0072	0.0873	0.0149	0.0055	0.0016	0.0016	0.1046	0.0949	0.011	0.0042	0.0076	0.0319	0.0064	0.0125	0.1597
1	rs1217401	114438951	1.22	0.223600634562227	3.6	0.0326023165839827	0.0314582868552805	0.194791540756906	0.1343	0.0736	0.0068	0.0013	0.0202	0.0015	0.0016	0.0164	0.1562	0.0148	0.0199	0.0072	0.0873	0.0149	0.0055	0.0015	0.0015	0.1045	0.0951	0.011	0.0042	0.0074	0.0318	0.0063	0.0125	0.1597
1	rs41283516	114443343	1.22	0.223600634562227	3.6	0.0326023165839827	0.0307952430441169	0.200098280091816	0.1343	0.0735	0.0068	0.0013	0.0202	0.0015	0.0016	0.0164	0.1561	0.0148	0.0199	0.0072	0.0873	0.0149	0.0055	0.0015	0.0015	0.1045	0.0951	0.011	0.0042	0.0074	0.0318	0.0064	0.0125	0.1597
1	rs17464525	114443899	1.22	0.223600634562227	3.6	0.0326023165839827	0.0305024378416506	0.200935053612401	0.1343	0.0735	0.0068	0.0013	0.0202	0.0015	0.0016	0.0164	0.1561	0.0148	0.0199	0.0072	0.0873	0.0149	0.0055	0.0015	0.0015	0.1045	0.0951	0.011	0.0042	0.0074	0.0318	0.0064	0.0125	0.1597
1	rs34751342	114444444	1.22	0.223600634562227	3.6	0.0326023165839827	0.0304674333505138	0.203032100180792	0.1343	0.0735	0.0068	0.0013	0.0202	0.0015	0.0016	0.0164	0.1561	0.0148	0.0199	0.0072	0.0874	0.0149	0.0055	0.0015	0.0015	0.1045	0.0951	0.011	0.0042	0.0074	0.0318	0.0064	0.0125	0.1597
1	rs1217397	114447565	1.22	0.223600634562227	3.61	0.0302100043965568	0.0283741326381884	0.205031027814134	0.1344	0.0735	0.0068	0.0013	0.0202	0.0015	0.0016	0.0164	0.156	0.0148	0.0198	0.0072	0.0874	0.015	0.0055	0.0015	0.0015	0.1046	0.0951	0.011	0.0042	0.0074	0.0318	0.0064	0.0125	0.1596
1	Affx-4564118	114448389	1.22	0.223600634562227	3.61	0.0302100043965568	0.0346809757111016	0.237765735486147	0.1345	0.0735	0.0068	0.0013	0.0203	0.0015	0.0016	0.0164	0.1559	0.0148	0.0198	0.0072	0.0875	0.015	0.0055	0.0015	0.0015	0.1045	0.0951	0.011	0.0042	0.0074	0.0318	0.0064	0.0125	0.1595
1	rs3761936	114449662	1.22	0.223600634562227	3.57	0.0407165604515682	0.0349884117822584	0.252283357420548	0.135	0.0734	0.0068	0.0013	0.0203	0.0014	0.0016	0.0165	0.1558	0.0149	0.0198	0.0074	0.0877	0.0149	0.0056	0.0015	0.0015	0.1043	0.0951	0.0109	0.0042	0.0074	0.0317	0.0065	0.0126	0.159
1	rs12046289	114451386	1.22	0.223600634562227	3.57	0.0407165604515682	0.0348729018974782	0.246107885669138	0.1358	0.0733	0.0069	0.0014	0.0205	0.0014	0.0016	0.0166	0.1556	0.0148	0.0197	0.0076	0.0882	0.0147	0.0057	0.0015	0.0015	0.1039	0.095	0.0109	0.0042	0.0073	0.0316	0.0066	0.0126	0.1582
1	rs114032172	114464989	1.21	0.250745108472337	3.57	0.0407165604515682	0.0446101502432638	0.37518193789137	0.1387	0.0738	0.007	0.0014	0.0214	0.0013	0.0015	0.017	0.154	0.015	0.0189	0.008	0.0893	0.0143	0.0061	0.0014	0.0014	0.1026	0.0939	0.0106	0.0047	0.0074	0.0314	0.0069	0.0129	0.156
1	rs72691846	114466659	1.21	0.250745108472337	3.56	0.0437561662613372	0.0437201119017861	0.368347305400649	0.1387	0.0738	0.007	0.0014	0.0214	0.0013	0.0015	0.017	0.154	0.015	0.0189	0.008	0.0894	0.0143	0.0061	0.0014	0.0014	0.1026	0.0939	0.0106	0.0047	0.0074	0.0314	0.0069	0.0129	0.156
1	rs77204559	114467664	1.21	0.250745108472337	3.56	0.0437561662613372	0.0438701055407545	0.366329049900992	0.1387	0.0739	0.007	0.0014	0.0214	0.0013	0.0015	0.0169	0.154	0.015	0.0189	0.008	0.0894	0.0143	0.0061	0.0014	0.0014	0.1026	0.0939	0.0106	0.0047	0.0074	0.0314	0.0069	0.0129	0.1559
1	rs114564397	114470439	1.21	0.250745108472337	3.56	0.0437561662613372	0.0400127415673552	0.352539271943987	0.1388	0.0739	0.007	0.0014	0.0214	0.0013	0.0015	0.0168	0.1541	0.015	0.0188	0.0079	0.0894	0.0142	0.0061	0.0014	0.0014	0.1027	0.094	0.0105	0.0047	0.0074	0.0314	0.0069	0.013	0.156
1	rs10494162	114473083	1.21	0.250745108472337	3.55	0.0469746249181148	0.0366601371615232	0.334350420088052	0.1388	0.0739	0.007	0.0014	0.0214	0.0013	0.0015	0.0167	0.154	0.015	0.0188	0.0078	0.0895	0.0142	0.006	0.0015	0.0014	0.1027	0.094	0.0105	0.0047	0.0074	0.0314	0.0069	0.013	0.156
1	rs17032011	114475350	1.21	0.250745108472337	3.54	0.0503789001912993	0.0380585577411121	0.337177856360444	0.1389	0.0739	0.007	0.0014	0.0214	0.0013	0.0015	0.0165	0.154	0.015	0.0188	0.0079	0.0895	0.0142	0.0061	0.0015	0.0014	0.1027	0.094	0.0105	0.0047	0.0074	0.0314	0.0069	0.013	0.1559
1	rs11485101	114501968	1.21	0.250745108472337	3.53	0.0539760163806611	0.0324349662290522	0.32773945413176	0.139	0.0741	0.007	0.0014	0.0214	0.0013	0.0015	0.0165	0.1536	0.0151	0.0188	0.0079	0.0898	0.0142	0.0061	0.0015	0.0014	0.1026	0.0942	0.0105	0.0048	0.0074	0.0314	0.0069	0.0131	0.1555
1	rs2358996	114515717	1.21	0.250745108472337	3.52	0.0577730493768559	0.0322768033890608	0.32773945413176	0.1391	0.0741	0.007	0.0014	0.0214	0.0013	0.0015	0.0166	0.1531	0.0151	0.0187	0.0079	0.09	0.0142	0.0061	0.0015	0.0014	0.1027	0.0941	0.0105	0.0048	0.0075	0.0313	0.0069	0.0133	0.1554
1	rs11546187	114518572	1.21	0.250745108472337	3.5	0.0659953737268723	0.0311610589650313	0.337177856360444	0.1391	0.0741	0.007	0.0014	0.0214	0.0013	0.0015	0.0166	0.1531	0.0151	0.0187	0.0079	0.09	0.0142	0.0062	0.0015	0.0014	0.1027	0.0941	0.0105	0.0048	0.0076	0.0312	0.0069	0.0132	0.1554
1	rs10732635	114519351	1.21	0.250745108472337	3.49	0.0704349946405554	0.0305959214782614	0.339272138323189	0.1391	0.0741	0.007	0.0014	0.0214	0.0013	0.0015	0.0166	0.1531	0.0151	0.0187	0.0079	0.09	0.0142	0.0062	0.0015	0.0014	0.1027	0.0941	0.0105	0.0048	0.0076	0.0312	0.0069	0.0132	0.1553
1	rs80081023	114521107	1.21	0.250745108472337	3.49	0.0704349946405554	0.0313510565397491	0.34483389775437	0.1391	0.0741	0.007	0.0014	0.0214	0.0013	0.0015	0.0166	0.1532	0.0151	0.0187	0.0079	0.0899	0.0143	0.0062	0.0015	0.0014	0.1026	0.0941	0.0105	0.0048	0.0076	0.0313	0.0069	0.0132	0.1553
1	rs12728679	114522285	1.21	0.250745108472337	3.49	0.0704349946405554	0.031434435681918	0.350048326218706	0.1391	0.0741	0.007	0.0014	0.0214	0.0013	0.0015	0.0165	0.1532	0.0151	0.0187	0.0079	0.0899	0.0143	0.0062	0.0015	0.0014	0.1025	0.0941	0.0105	0.0048	0.0076	0.0313	0.0069	0.0132	0.1553
1	rs3006989	114527523	1.21	0.250745108472337	3.49	0.0704349946405554	0.0309129165529702	0.385116099283249	0.1393	0.074	0.0071	0.0015	0.0213	0.0013	0.0015	0.0163	0.1536	0.0152	0.0187	0.008	0.0896	0.0143	0.0062	0.0015	0.0015	0.1022	0.094	0.0104	0.0049	0.0078	0.0313	0.007	0.0132	0.1554
1	rs872660	114533725	1.21	0.250745108472337	3.49	0.0704349946405554	0.0272694127388082	0.382051712386311	0.1393	0.074	0.0072	0.0015	0.0213	0.0013	0.0016	0.0163	0.1533	0.0152	0.0187	0.0081	0.0894	0.0144	0.0063	0.0015	0.0015	0.102	0.0936	0.0106	0.0049	0.0079	0.0314	0.007	0.0133	0.1557
1	rs11102711	114534021	1.21	0.250745108472337	3.5	0.0659953737268723	0.027323371879278	0.383583052658114	0.1393	0.074	0.0072	0.0015	0.0213	0.0013	0.0016	0.0163	0.1533	0.0152	0.0187	0.0081	0.0894	0.0144	0.0063	0.0015	0.0015	0.102	0.0936	0.0106	0.0049	0.0079	0.0314	0.007	0.0133	0.1557
1	rs3006971	114536207	1.21	0.250745108472337	3.5	0.0659953737268723	0.0300726895018029	0.392935280557162	0.1393	0.074	0.0072	0.0015	0.0213	0.0013	0.0016	0.0163	0.1531	0.0152	0.0187	0.0081	0.0894	0.0144	0.0063	0.0015	0.0016	0.1019	0.0935	0.0106	0.0049	0.0079	0.0314	0.007	0.0134	0.1557
1	rs77637424	114545979	1.21	0.250745108472337	3.5	0.0659953737268723	0.0266383959035671	0.376705534595236	0.1394	0.0741	0.0072	0.0016	0.0213	0.0014	0.0016	0.0163	0.1528	0.0151	0.0188	0.008	0.089	0.0144	0.0063	0.0015	0.0016	0.1017	0.0931	0.0105	0.0049	0.008	0.0314	0.0068	0.0135	0.1565
1	rs12563513	114547798	1.22	0.223600634562227	3.5	0.0659953737268723	0.0261641426010976	0.372646469071057	0.1394	0.0741	0.0072	0.0016	0.0214	0.0014	0.0016	0.0163	0.1528	0.0151	0.0188	0.008	0.0889	0.0144	0.0063	0.0015	0.0016	0.1017	0.0931	0.0105	0.0049	0.008	0.0314	0.0068	0.0135	0.1566
1	rs78786668	114553137	1.22	0.223600634562227	3.49	0.0704349946405554	0.0234926159702222	0.355285144548908	0.1395	0.0741	0.0072	0.0016	0.0214	0.0014	0.0016	0.0162	0.1525	0.015	0.0189	0.008	0.0886	0.0144	0.0064	0.0015	0.0017	0.1016	0.0928	0.0104	0.0048	0.0081	0.0315	0.0067	0.0136	0.1573
1	rs4839349	114554672	1.22	0.223600634562227	3.51	0.0617771177241036	0.0217292478835821	0.343967020522088	0.1396	0.0742	0.0072	0.0016	0.0215	0.0014	0.0016	0.0162	0.1522	0.0149	0.0189	0.0081	0.0883	0.0145	0.0064	0.0015	0.0018	0.1014	0.0927	0.0104	0.0048	0.0081	0.0316	0.0067	0.0137	0.1575
1	rs2938330	114555118	1.22	0.223600634562227	3.51	0.0617771177241036	0.016355020934342	0.341864372379383	0.1394	0.074	0.0072	0.0017	0.0214	0.0015	0.0017	0.0162	0.1518	0.0149	0.0188	0.008	0.0881	0.0146	0.0064	0.0015	0.0018	0.1012	0.0933	0.0103	0.0048	0.0082	0.0316	0.0068	0.014	0.1578
1	rs75300472	114557020	1.23	0.19861485684188	3.52	0.0577730493768559	0.00339941929184009	0.254427924721976	0.1401	0.074	0.0068	0.0017	0.0209	0.0017	0.0017	0.0163	0.151	0.0148	0.0186	0.0079	0.0888	0.0148	0.0066	0.0017	0.0019	0.1007	0.0921	0.0102	0.005	0.0082	0.0319	0.0067	0.0144	0.1583
1	rs56126008	114559334	1.23	0.19861485684188	3.53	0.0539760163806611	0.0015555778651355	0.168013964739432	0.141	0.0739	0.0065	0.0018	0.0205	0.0021	0.0017	0.0163	0.1502	0.0148	0.0184	0.0077	0.0895	0.0148	0.0068	0.0018	0.002	0.1002	0.091	0.01	0.0051	0.0084	0.0321	0.0066	0.0148	0.159
1	rs17531384	114561224	1.23	0.19861485684188	3.52	0.0577730493768559	0.00175896873577913	0.137948383680462	0.1417	0.0739	0.0062	0.0019	0.0202	0.0023	0.0017	0.0163	0.1497	0.0147	0.0183	0.0076	0.09	0.0149	0.007	0.0019	0.0021	0.0998	0.0903	0.0099	0.0052	0.0084	0.0322	0.0065	0.0149	0.1594
1	rs11582986	114561433	1.23	0.19861485684188	3.54	0.0503789001912993	0.00180966451578863	0.149115027303675	0.1417	0.0739	0.0062	0.0019	0.0201	0.0023	0.0017	0.0162	0.1496	0.0147	0.0183	0.0076	0.0901	0.0149	0.007	0.0019	0.0021	0.0998	0.0903	0.0099	0.0052	0.0084	0.0322	0.0065	0.0149	0.1595
1	rs114447142	114569805	1.23	0.19861485684188	3.54	0.0503789001912993	0.00201407973689962	0.17385706294121	0.1417	0.0737	0.006	0.0019	0.02	0.0023	0.0017	0.0163	0.1493	0.0148	0.0181	0.0077	0.0903	0.0149	0.0069	0.0019	0.0022	0.1	0.09	0.0099	0.0052	0.0084	0.0321	0.0064	0.015	0.1602
1	rs140186350	114572367	1.23	0.19861485684188	3.55	0.0469746249181148	0.00205262790164895	0.17695490567372	0.1417	0.0737	0.006	0.0019	0.0199	0.0023	0.0017	0.0163	0.1492	0.0148	0.0181	0.0077	0.0903	0.0149	0.0069	0.0019	0.0022	0.1	0.0899	0.0099	0.0052	0.0084	0.0321	0.0064	0.015	0.1603
1	rs2938339	114577252	1.23	0.19861485684188	3.56	0.0437561662613372	0.00205561759905411	0.16663773850418	0.1417	0.0737	0.006	0.0019	0.0199	0.0024	0.0017	0.0163	0.1492	0.0148	0.0181	0.0078	0.0903	0.0149	0.0069	0.0019	0.0022	0.1	0.0899	0.0098	0.0052	0.0084	0.0321	0.0064	0.015	0.1604
1	rs17466149	114578153	1.23	0.19861485684188	3.56	0.0437561662613372	0.00207513627847796	0.164776365116325	0.1417	0.0737	0.0059	0.0019	0.0199	0.0024	0.0017	0.0163	0.1492	0.0148	0.0181	0.0078	0.0903	0.0149	0.0069	0.0019	0.0022	0.1001	0.0899	0.0098	0.0052	0.0084	0.0321	0.0064	0.015	0.1604
1	rs950779	114602971	1.22	0.223600634562227	3.56	0.0437561662613372	0.00229005375469261	0.120057941307694	0.1417	0.0736	0.0058	0.0019	0.0199	0.0024	0.0017	0.0163	0.149	0.0149	0.0178	0.0079	0.0905	0.0149	0.0068	0.0019	0.0021	0.1002	0.0897	0.0098	0.0052	0.0084	0.032	0.0064	0.015	0.161
1	rs12401474	114606835	1.22	0.223600634562227	3.58	0.0378489131480559	0.00257224895434287	0.123914232541766	0.1416	0.0735	0.0057	0.0019	0.0199	0.0025	0.0017	0.0162	0.1492	0.0149	0.0177	0.0079	0.0903	0.0149	0.0068	0.0018	0.0021	0.1004	0.0897	0.0098	0.0052	0.0084	0.032	0.0064	0.015	0.1612
1	rs4839354	114607330	1.22	0.223600634562227	3.59	0.0351464082512032	0.00237448302989719	0.113591350677242	0.1416	0.0734	0.0057	0.0019	0.0199	0.0025	0.0017	0.0162	0.1493	0.0149	0.0177	0.0079	0.0902	0.0149	0.0068	0.0019	0.0021	0.1004	0.0897	0.0098	0.0052	0.0084	0.0319	0.0064	0.015	0.1613
1	rs114731779	114608819	1.22	0.223600634562227	3.59	0.0351464082512032	0.00281555423511298	0.133752393892403	0.1416	0.0734	0.0057	0.0019	0.0199	0.0025	0.0017	0.0162	0.1493	0.0149	0.0177	0.0079	0.0902	0.0149	0.0068	0.0019	0.0021	0.1004	0.0896	0.0098	0.0052	0.0084	0.0319	0.0064	0.015	0.1614
1	rs1847388	114610743	1.22	0.223600634562227	3.6	0.0326023165839827	0.00282905440851577	0.131672330810134	0.1415	0.0733	0.0057	0.0019	0.0199	0.0025	0.0017	0.0162	0.1494	0.0149	0.0177	0.0078	0.0902	0.0149	0.0068	0.0019	0.0021	0.1003	0.0896	0.0098	0.0052	0.0084	0.0319	0.0064	0.015	0.1615
1	rs113155983	114611487	1.22	0.223600634562227	3.61	0.0302100043965568	0.00281555423511298	0.131852727870306	0.1415	0.0733	0.0057	0.0019	0.0199	0.0025	0.0017	0.0162	0.1494	0.0148	0.0177	0.0078	0.0902	0.0149	0.0068	0.0019	0.0021	0.1003	0.0896	0.0098	0.0052	0.0084	0.0319	0.0064	0.015	0.1615
1	rs12239272	114617972	1.22	0.223600634562227	3.61	0.0302100043965568	0.00265936437015161	0.13212349450214	0.1414	0.0732	0.0057	0.0019	0.0199	0.0025	0.0017	0.0162	0.1495	0.0148	0.0177	0.0078	0.0903	0.0149	0.0069	0.0019	0.0022	0.1003	0.0895	0.0098	0.0052	0.0084	0.0319	0.0064	0.015	0.1617
1	rs61819249	114618760	1.22	0.223600634562227	3.61	0.0302100043965568	0.00258301177410479	0.128351514075649	0.1414	0.0732	0.0057	0.002	0.0198	0.0025	0.0017	0.0162	0.1495	0.0148	0.0177	0.0078	0.0903	0.0149	0.0069	0.0019	0.0022	0.1003	0.0895	0.0097	0.0052	0.0084	0.0319	0.0064	0.015	0.1618
1	rs6669771	114619822	1.23	0.19861485684188	3.6	0.0326023165839827	0.002304775140151	0.108852299542982	0.1412	0.073	0.0057	0.002	0.0198	0.0025	0.0017	0.0161	0.1497	0.0148	0.0177	0.0078	0.0904	0.0149	0.0069	0.002	0.0022	0.1002	0.0894	0.0097	0.0052	0.0084	0.0319	0.0064	0.015	0.1621
1	rs17473706	114629215	1.23	0.19861485684188	3.59	0.0351464082512032	0.00188791834701321	0.0955870358356345	0.141	0.0716	0.0058	0.002	0.0195	0.0028	0.0018	0.0159	0.1503	0.0147	0.0175	0.0078	0.0909	0.0147	0.0069	0.0022	0.0024	0.0996	0.0885	0.0095	0.0054	0.0085	0.0317	0.0064	0.0145	0.1651
1	rs35720010	114633910	1.22	0.223600634562227	3.59	0.0351464082512032	0.00240656821721713	0.0751715551245121	0.1412	0.0697	0.0058	0.0021	0.0194	0.003	0.0019	0.0158	0.1503	0.0147	0.0174	0.0076	0.0917	0.0146	0.0068	0.0023	0.0026	0.0988	0.0885	0.0094	0.0055	0.0084	0.0316	0.0063	0.0142	0.1675
1	rs1683252	114638714	1.21	0.250745108472337	3.6	0.0326023165839827	0.00606253464763641	0.075026717366591	0.1405	0.0679	0.0059	0.0021	0.0194	0.0032	0.0019	0.0157	0.1513	0.0148	0.0175	0.0076	0.0922	0.0145	0.0072	0.0026	0.0028	0.0982	0.0879	0.0092	0.0056	0.0084	0.0314	0.0064	0.0139	0.1688
1	rs516989	114639583	1.21	0.250745108472337	3.59	0.0351464082512032	0.00630190806581758	0.0886673725206129	0.1404	0.0678	0.0059	0.0021	0.0193	0.0032	0.0019	0.0157	0.1513	0.0149	0.0175	0.0075	0.0922	0.0146	0.0072	0.0026	0.0028	0.0982	0.088	0.0092	0.0056	0.0084	0.0314	0.0065	0.0139	0.1689
1	rs680714	114639939	1.21	0.250745108472337	3.59	0.0351464082512032	0.00633461158867794	0.0859730143927169	0.1403	0.0678	0.0059	0.0021	0.0193	0.0033	0.0019	0.0157	0.1513	0.0149	0.0175	0.0076	0.0922	0.0146	0.0071	0.0027	0.0028	0.0982	0.088	0.0092	0.0056	0.0085	0.0313	0.0065	0.0139	0.1689
1	rs74112919	114644280	1.21	0.250745108472337	3.59	0.0351464082512032	0.00659722898845389	0.0845243513721715	0.1403	0.0678	0.0059	0.0021	0.0193	0.0033	0.002	0.0157	0.1513	0.0149	0.0175	0.0076	0.0922	0.0146	0.0071	0.0027	0.0028	0.0982	0.0879	0.0092	0.0056	0.0085	0.0313	0.0065	0.0139	0.1689
1	rs2774284	114647017	1.21	0.250745108472337	3.58	0.0378489131480559	0.00723997574506412	0.0800894066322641	0.14	0.0678	0.006	0.0021	0.0193	0.0033	0.002	0.0157	0.1513	0.0149	0.0174	0.0077	0.0921	0.0146	0.0071	0.0027	0.0028	0.0981	0.0879	0.0092	0.0056	0.0085	0.0313	0.0066	0.0142	0.1689
1	rs34817006	114647963	1.21	0.250745108472337	3.55	0.0469746249181148	0.00700878411081361	0.069398192197637	0.1398	0.0678	0.006	0.0021	0.0193	0.0034	0.002	0.0157	0.1512	0.0149	0.0174	0.0077	0.0921	0.0146	0.0071	0.0027	0.0029	0.0981	0.0878	0.0092	0.0056	0.0085	0.0312	0.0066	0.0142	0.1689
1	rs901142	114649270	1.21	0.250745108472337	3.55	0.0469746249181148	0.0066916729136251	0.0732976358894361	0.1396	0.0678	0.0061	0.0021	0.0192	0.0034	0.002	0.0158	0.151	0.015	0.0175	0.0078	0.0921	0.0146	0.0071	0.0028	0.0029	0.0981	0.0876	0.0091	0.0056	0.0085	0.0311	0.0068	0.0141	0.1691
1	rs72690070	114651239	1.21	0.250745108472337	3.54	0.0503789001912993	0.00762705850102183	0.0536978436431144	0.1385	0.0676	0.0061	0.0023	0.0193	0.0036	0.0022	0.0157	0.151	0.0151	0.0177	0.0078	0.092	0.0146	0.0072	0.0031	0.0031	0.0982	0.087	0.009	0.0055	0.0087	0.0311	0.007	0.0142	0.1693
1	rs7552032	114651409	1.21	0.250745108472337	3.53	0.0539760163806611	0.00830422729377824	0.0577860044362551	0.138	0.0676	0.0061	0.0024	0.0193	0.0037	0.0023	0.0156	0.151	0.0152	0.0177	0.0078	0.0919	0.0147	0.0072	0.0033	0.0032	0.0983	0.0866	0.0089	0.0054	0.0088	0.031	0.0071	0.0143	0.1693
1	rs12089004	114651667	1.21	0.250745108472337	3.52	0.0577730493768559	0.00789954738601534	0.0541386848519797	0.1375	0.0676	0.0062	0.0025	0.0194	0.0038	0.0024	0.0155	0.1512	0.0153	0.0177	0.0077	0.0915	0.0148	0.0073	0.0034	0.0032	0.0985	0.0863	0.0088	0.0055	0.0088	0.031	0.0072	0.0144	0.1693
1	rs56367671	114653459	1.2	0.280131383133392	3.52	0.0577730493768559	0.0204555474492907	0.0390034073936742	0.1347	0.0681	0.0063	0.0027	0.0203	0.0041	0.0026	0.0149	0.1526	0.016	0.0179	0.0073	0.0906	0.0151	0.0076	0.0037	0.003	0.1004	0.0841	0.0081	0.0057	0.0087	0.0309	0.0074	0.0154	0.1688
1	rs7545510	114655169	1.2	0.280131383133392	3.52	0.0577730493768559	0.0228399217747426	0.0361066857100497	0.1345	0.0681	0.0063	0.0027	0.0204	0.0041	0.0026	0.0148	0.1524	0.016	0.0178	0.0073	0.0904	0.0151	0.0076	0.0037	0.003	0.1007	0.0839	0.008	0.0057	0.0087	0.0309	0.0075	0.0155	0.1689
1	rs964592	114655974	1.2	0.280131383133392	3.52	0.0577730493768559	0.0243470604682407	0.042907804515862	0.1345	0.0681	0.0063	0.0027	0.0204	0.0041	0.0026	0.0148	0.1524	0.016	0.0178	0.0073	0.0904	0.0151	0.0076	0.0037	0.003	0.1008	0.0839	0.008	0.0057	0.0087	0.0309	0.0075	0.0155	0.1689
1	rs78928139	114658963	1.2	0.280131383133392	3.5	0.0659953737268723	0.024317231963293	0.0420006674665008	0.1344	0.0681	0.0062	0.0028	0.0204	0.0041	0.0026	0.0148	0.1524	0.016	0.0178	0.0073	0.0904	0.0152	0.0076	0.0038	0.003	0.1009	0.0838	0.008	0.0057	0.0087	0.0309	0.0075	0.0155	0.1689
1	rs1872477	114659681	1.2	0.280131383133392	3.5	0.0659953737268723	0.0243669606818406	0.0397708889073667	0.1344	0.0681	0.0062	0.0028	0.0204	0.0041	0.0026	0.0148	0.1523	0.016	0.0178	0.0073	0.0904	0.0152	0.0076	0.0038	0.003	0.1011	0.0837	0.008	0.0057	0.0087	0.0309	0.0075	0.0154	0.1691
1	rs479359	114662870	1.2	0.280131383133392	3.5	0.0659953737268723	0.0271939970658416	0.0535721753336495	0.1343	0.0682	0.0062	0.0028	0.0205	0.0041	0.0026	0.0147	0.1523	0.016	0.0179	0.0073	0.0904	0.0152	0.0077	0.0038	0.003	0.1012	0.0835	0.008	0.0057	0.0087	0.0309	0.0075	0.0154	0.1691
1	rs2629810	114663751	1.21	0.250745108472337	3.51	0.0617771177241036	0.00949389235503453	0.0792732885342492	0.1356	0.0689	0.0061	0.0027	0.0209	0.0037	0.0027	0.0145	0.1526	0.0159	0.0181	0.0071	0.0898	0.0155	0.0075	0.0037	0.0028	0.1017	0.082	0.0079	0.0057	0.0089	0.0307	0.0076	0.0156	0.1687
1	rs78782944	114663968	1.21	0.250745108472337	3.51	0.0617771177241036	0.00775813043839615	0.0735846631205434	0.1354	0.069	0.0062	0.0027	0.0211	0.0035	0.0027	0.0145	0.1528	0.0159	0.018	0.007	0.0896	0.0156	0.0076	0.0037	0.0027	0.102	0.0817	0.0079	0.0057	0.009	0.0307	0.0076	0.0155	0.1688
1	rs12027243	114664584	1.21	0.250745108472337	3.52	0.0577730493768559	0.00917537964174861	0.110620385079525	0.1349	0.0692	0.0061	0.0027	0.0216	0.0033	0.0027	0.0148	0.1528	0.0157	0.0182	0.007	0.0893	0.0158	0.0076	0.0037	0.0026	0.1025	0.0809	0.0078	0.0056	0.009	0.0308	0.0076	0.0156	0.1691
1	rs6686342	114665721	1.21	0.250745108472337	3.52	0.0577730493768559	0.0104624048166164	0.100828886621474	0.1347	0.0694	0.0061	0.0028	0.0219	0.0033	0.0027	0.0147	0.1527	0.0157	0.0181	0.007	0.089	0.0158	0.0076	0.0037	0.0026	0.1027	0.0811	0.0078	0.0056	0.009	0.0312	0.0077	0.0154	0.1688
1	rs11102736	114666127	1.21	0.250745108472337	3.52	0.0577730493768559	0.0151238013089334	0.126836312387972	0.1346	0.069	0.0061	0.0027	0.0219	0.0033	0.0027	0.0148	0.1526	0.0157	0.0181	0.0069	0.089	0.0157	0.0075	0.0037	0.0025	0.1031	0.0813	0.0078	0.0056	0.0094	0.0311	0.0078	0.0154	0.1687
1	rs12401754	114667383	1.21	0.250745108472337	3.53	0.0539760163806611	0.0148166072944731	0.0926525454167804	0.1346	0.0692	0.006	0.0026	0.0221	0.0033	0.0027	0.0148	0.1523	0.0156	0.0181	0.0068	0.0896	0.0157	0.0071	0.0036	0.0024	0.103	0.0818	0.0078	0.0055	0.0092	0.0311	0.0078	0.0154	0.1688
1	rs75468028	114667587	1.21	0.250745108472337	3.54	0.0503789001912993	0.016715624219383	0.0766262266642241	0.1346	0.0692	0.006	0.0026	0.0221	0.0033	0.0027	0.0148	0.1522	0.0156	0.018	0.0068	0.0895	0.0157	0.0071	0.0036	0.0024	0.103	0.0817	0.0078	0.0054	0.0092	0.0311	0.0078	0.0154	0.1692
1	rs115985325	114669385	1.21	0.250745108472337	3.54	0.0503789001912993	0.0151308372363656	0.0806850783757492	0.1346	0.0692	0.006	0.0026	0.0222	0.0033	0.0027	0.0147	0.1523	0.0156	0.0179	0.0068	0.0895	0.0157	0.007	0.0035	0.0023	0.1031	0.0819	0.0078	0.0054	0.0092	0.0312	0.0077	0.0154	0.1693
1	rs79356431	114671733	1.22	0.223600634562227	3.54	0.0503789001912993	0.0194136558452564	0.0836901834674393	0.1347	0.069	0.0059	0.0025	0.0224	0.0032	0.0026	0.0145	0.1524	0.0154	0.0176	0.0065	0.0893	0.0158	0.0068	0.0032	0.0023	0.1033	0.0824	0.0077	0.0055	0.0093	0.0316	0.0077	0.0156	0.1693
1	rs59409374	114671864	1.22	0.223600634562227	3.54	0.0503789001912993	0.017493410257467	0.0767723215417254	0.1347	0.069	0.0059	0.0024	0.0224	0.0032	0.0026	0.0145	0.1523	0.0154	0.0176	0.0065	0.0894	0.0159	0.0068	0.0032	0.0023	0.1033	0.082	0.0082	0.0055	0.0093	0.0317	0.0077	0.0156	0.1693
1	rs10858034	114673631	1.22	0.223600634562227	3.54	0.0503789001912993	0.0290903271351706	0.0759702103704324	0.1349	0.0684	0.0059	0.0023	0.0224	0.003	0.0026	0.0143	0.1525	0.0154	0.0173	0.0063	0.0891	0.016	0.0067	0.0029	0.0021	0.105	0.0824	0.0082	0.0055	0.0092	0.032	0.0081	0.0159	0.1686
1	rs529989	114677948	1.22	0.223600634562227	3.54	0.0503789001912993	0.0578611920322298	0.0773578385758807	0.1345	0.0681	0.006	0.0023	0.0226	0.0028	0.0026	0.0144	0.154	0.0155	0.017	0.006	0.0875	0.0163	0.0065	0.0025	0.0022	0.1059	0.0824	0.0083	0.0055	0.0089	0.0323	0.0089	0.0155	0.1686
1	rs11102738	114677997	1.22	0.223600634562227	3.54	0.0503789001912993	0.0653242203907216	0.0795696654888375	0.1343	0.0681	0.006	0.0023	0.0225	0.0028	0.0027	0.0144	0.1544	0.0154	0.017	0.006	0.0879	0.0159	0.0065	0.0025	0.0022	0.106	0.0822	0.0083	0.0056	0.0088	0.0323	0.009	0.0156	0.1686
1	rs536368	114678628	1.22	0.223600634562227	3.54	0.0503789001912993	0.0948480790930166	0.0653142331235435	0.1344	0.0675	0.006	0.0023	0.0226	0.0026	0.0026	0.0145	0.1559	0.0154	0.0168	0.0059	0.0872	0.016	0.0063	0.0024	0.0022	0.1057	0.0825	0.0083	0.0057	0.0086	0.0323	0.0093	0.0155	0.1684
1	rs537478	114678786	1.23	0.19861485684188	3.54	0.0503789001912993	0.10701642311765	0.0752440170072701	0.1344	0.0675	0.006	0.0023	0.0226	0.0026	0.0026	0.0145	0.1561	0.0154	0.0168	0.0058	0.0872	0.0159	0.0063	0.0024	0.0022	0.1057	0.0826	0.0083	0.0058	0.0086	0.0323	0.0093	0.0155	0.1683
1	rs1994291	114680913	1.23	0.19861485684188	3.54	0.0503789001912993	0.117557972229437	0.0610688546371162	0.1345	0.0669	0.006	0.0023	0.0226	0.0026	0.0027	0.0144	0.1565	0.0154	0.0168	0.0058	0.087	0.016	0.0063	0.0023	0.0022	0.1055	0.0831	0.0084	0.0058	0.0084	0.0323	0.0094	0.0155	0.1685
1	rs17534892	114682028	1.23	0.19861485684188	3.54	0.0503789001912993	0.120541761475845	0.0643604274852691	0.1344	0.0669	0.006	0.0023	0.0226	0.0025	0.0026	0.0142	0.1568	0.0153	0.0167	0.0057	0.0867	0.0158	0.0063	0.0022	0.0023	0.1057	0.0838	0.0084	0.0059	0.0081	0.0322	0.0094	0.0155	0.1686
1	rs17032448	114682915	1.23	0.19861485684188	3.54	0.0503789001912993	0.130404219958189	0.0504109108230299	0.1344	0.0668	0.006	0.0023	0.0224	0.0024	0.0025	0.0142	0.1578	0.0153	0.0164	0.0056	0.0865	0.0156	0.0063	0.0022	0.0024	0.1056	0.084	0.0083	0.006	0.008	0.0321	0.0094	0.0155	0.1689
1	rs2629809	114683304	1.23	0.19861485684188	3.53	0.0539760163806611	0.138401604108095	0.051085675261764	0.1344	0.0669	0.0059	0.0022	0.0224	0.0024	0.0025	0.0142	0.158	0.0153	0.0163	0.0056	0.0866	0.0156	0.0063	0.0022	0.0025	0.1054	0.084	0.0083	0.006	0.008	0.0322	0.0094	0.0156	0.1688
1	rs74592836	114684767	1.24	0.175701215111077	3.52	0.0577730493768559	0.127812006398474	0.0541386848519797	0.1344	0.0671	0.0059	0.0022	0.0221	0.0024	0.0025	0.0142	0.1582	0.0153	0.0161	0.0057	0.0867	0.0155	0.0063	0.0021	0.0025	0.1054	0.0842	0.0083	0.006	0.008	0.0321	0.0093	0.0157	0.1686
1	rs61810288	114688789	1.24	0.175701215111077	3.52	0.0577730493768559	0.120050897974905	0.0549615158225344	0.1343	0.0672	0.006	0.0022	0.022	0.0023	0.0024	0.0143	0.1585	0.0154	0.0159	0.0058	0.0867	0.0154	0.0063	0.0022	0.0025	0.1052	0.0845	0.0084	0.0061	0.0081	0.032	0.0093	0.0157	0.1684
1	rs10776778	114691381	1.24	0.175701215111077	3.53	0.0539760163806611	0.10836507636134	0.0636151556926606	0.1343	0.0673	0.006	0.0022	0.0219	0.0023	0.0024	0.0143	0.1587	0.0154	0.0158	0.0058	0.0866	0.0154	0.0063	0.0022	0.0026	0.1051	0.0847	0.0084	0.0061	0.0082	0.032	0.0092	0.0157	0.1682
1	rs56179991	114691400	1.24	0.175701215111077	3.59	0.0351464082512032	0.107581582840425	0.0616679452004823	0.1343	0.0673	0.006	0.0022	0.0219	0.0023	0.0024	0.0143	0.1587	0.0154	0.0158	0.0058	0.0865	0.0154	0.0063	0.0022	0.0026	0.1051	0.0847	0.0084	0.0061	0.0082	0.032	0.0092	0.0157	0.1683
1	rs75904769	114703058	1.24	0.175701215111077	3.59	0.0351464082512032	0.112529353643029	0.0520120982983859	0.134	0.0674	0.0061	0.0022	0.0219	0.0022	0.0024	0.0146	0.159	0.0154	0.0157	0.006	0.0864	0.0154	0.0062	0.0024	0.0026	0.105	0.0843	0.0084	0.0062	0.0083	0.0322	0.0093	0.0157	0.1676
1	rs17535387	114713359	1.23	0.19861485684188	3.59	0.0351464082512032	0.122313172573963	0.0462682393468934	0.1341	0.0674	0.0061	0.0022	0.0219	0.0022	0.0024	0.0147	0.1589	0.0154	0.0157	0.006	0.0862	0.0154	0.0061	0.0024	0.0026	0.105	0.0843	0.0084	0.0063	0.0083	0.0322	0.0093	0.0158	0.1674
1	rs2774292	114715584	1.23	0.19861485684188	3.6	0.0326023165839827	0.105998441711452	0.0453883993183297	0.1341	0.0675	0.0061	0.0021	0.0219	0.0022	0.0024	0.0147	0.1589	0.0155	0.0157	0.0061	0.0862	0.0154	0.0061	0.0024	0.0026	0.105	0.0843	0.0084	0.0063	0.0083	0.0322	0.0092	0.0159	0.1673
1	rs11590049	114716126	1.23	0.19861485684188	3.6	0.0326023165839827	0.077001936445817	0.0299412080654744	0.1342	0.0675	0.0061	0.0021	0.0219	0.0023	0.0024	0.0147	0.159	0.0155	0.0157	0.0062	0.0862	0.0154	0.0061	0.0024	0.0026	0.1047	0.0845	0.0084	0.0063	0.0079	0.0324	0.009	0.016	0.1673
1	rs80057109	114718975	1.23	0.19861485684188	3.6	0.0326023165839827	0.0956725751022821	0.0278961102155838	0.1343	0.0675	0.0062	0.0021	0.0219	0.0023	0.0024	0.0148	0.1593	0.0155	0.0156	0.0062	0.0861	0.0154	0.0061	0.0024	0.0027	0.1045	0.0844	0.0084	0.0064	0.0079	0.0323	0.0091	0.0161	0.1667
1	rs6695728	114720926	1.23	0.19861485684188	3.61	0.0302100043965568	0.112584793682211	0.031754780831074	0.1345	0.0676	0.0063	0.0022	0.022	0.0023	0.0024	0.0148	0.1595	0.0155	0.0156	0.0062	0.086	0.0154	0.0061	0.0024	0.0027	0.1044	0.0843	0.0084	0.0065	0.0079	0.0322	0.0092	0.0164	0.166
1	rs172355	114721961	1.24	0.175701215111077	3.59	0.0351464082512032	0.128592377236108	0.0323034698908389	0.1351	0.0679	0.0064	0.0022	0.022	0.0023	0.0024	0.0149	0.1596	0.0154	0.0156	0.0062	0.0862	0.0154	0.0061	0.0024	0.0027	0.104	0.0843	0.0084	0.0066	0.008	0.032	0.0093	0.0166	0.165
1	rs209876	114723933	1.24	0.175701215111077	3.59	0.0351464082512032	0.129919562283394	0.0260547753255892	0.1352	0.0676	0.0065	0.0022	0.022	0.0024	0.0025	0.015	0.1598	0.0154	0.0155	0.0062	0.0863	0.0153	0.0061	0.0025	0.0029	0.1039	0.0845	0.0084	0.0068	0.0081	0.0319	0.0092	0.0169	0.1635
1	rs2358810	114731720	1.23	0.19861485684188	3.59	0.0351464082512032	0.043495778328867	0.0150760480584709	0.1358	0.0672	0.0071	0.0026	0.0218	0.0026	0.0029	0.016	0.1613	0.0153	0.0153	0.0066	0.087	0.0153	0.0062	0.0029	0.0034	0.1035	0.0853	0.0085	0.0077	0.0083	0.0318	0.0089	0.0165	0.1568
1	rs111255574	114731769	1.23	0.19861485684188	3.59	0.0351464082512032	0.0467713060489614	0.00792846781740139	0.1361	0.0671	0.0071	0.0026	0.0218	0.0026	0.0029	0.016	0.1613	0.0153	0.0153	0.0066	0.087	0.0153	0.0062	0.0029	0.0034	0.1037	0.0853	0.0085	0.0077	0.008	0.0318	0.0089	0.0165	0.1567
1	rs74115614	114733340	1.23	0.19861485684188	3.58	0.0378489131480559	0.0332339252154273	0.00625514496233308	0.1367	0.0669	0.0072	0.0026	0.0218	0.0027	0.003	0.0162	0.1614	0.0153	0.0152	0.0067	0.0866	0.0154	0.0062	0.0029	0.0036	0.1033	0.0854	0.0086	0.0079	0.008	0.0318	0.0088	0.0163	0.1562
1	rs6658015	114734225	1.23	0.19861485684188	3.58	0.0378489131480559	0.0276705057846364	0.00643330011585636	0.1374	0.067	0.0073	0.0026	0.0218	0.0028	0.0031	0.0164	0.1619	0.0153	0.0152	0.0067	0.0862	0.0155	0.0062	0.0029	0.0037	0.1025	0.0852	0.0087	0.0081	0.0081	0.0317	0.0087	0.0161	0.1555
1	rs75676884	114736303	1.23	0.19861485684188	3.57	0.0407165604515682	0.0222376290950822	0.00721990081902487	0.138	0.0676	0.0075	0.0027	0.0218	0.0027	0.0032	0.0167	0.1623	0.0153	0.0151	0.0068	0.0862	0.0155	0.0062	0.0029	0.0038	0.1019	0.0846	0.0087	0.0082	0.0081	0.0316	0.0084	0.0159	0.155
1	rs402190	114738401	1.23	0.19861485684188	3.58	0.0378489131480559	0.0200720993257543	0.0146621880890047	0.138	0.0676	0.0075	0.0027	0.0218	0.0027	0.0032	0.0169	0.1627	0.0153	0.0151	0.0068	0.0858	0.0155	0.0062	0.0029	0.0039	0.1017	0.0846	0.0088	0.0082	0.0081	0.0316	0.0084	0.0159	0.1549
1	rs12746524	114740844	1.23	0.19861485684188	3.57	0.0407165604515682	0.0210316775078776	0.00909644682992234	0.1382	0.0675	0.0075	0.0027	0.0218	0.0027	0.0032	0.017	0.1631	0.0153	0.015	0.0068	0.0856	0.0155	0.0062	0.0029	0.0039	0.1013	0.0847	0.0088	0.0083	0.0081	0.0317	0.0083	0.0158	0.1548
1	rs10858040	114749594	1.23	0.19861485684188	3.58	0.0378489131480559	0.0175954125115792	0.0164243360744182	0.1384	0.0674	0.0077	0.0027	0.0217	0.0027	0.0031	0.0171	0.1634	0.0153	0.015	0.0068	0.0852	0.0156	0.0063	0.0029	0.0039	0.1007	0.0852	0.0088	0.0083	0.0083	0.0319	0.0083	0.0156	0.1545
1	rs77538894	114751919	1.23	0.19861485684188	3.58	0.0378489131480559	0.0212293069898094	0.0339242677573713	0.1377	0.0673	0.0078	0.0027	0.0215	0.0028	0.0032	0.0171	0.1636	0.0152	0.015	0.0068	0.0843	0.0156	0.0064	0.0029	0.004	0.1011	0.086	0.0084	0.0084	0.0085	0.0324	0.0084	0.0156	0.1543
1	rs1385665	114753083	1.23	0.19861485684188	3.61	0.0302100043965568	0.020394192130966	0.0254691323024984	0.1378	0.0672	0.0078	0.0028	0.0215	0.0028	0.0032	0.0171	0.1638	0.0153	0.015	0.0068	0.0838	0.0155	0.0065	0.0029	0.004	0.1013	0.0864	0.0084	0.0085	0.0085	0.0323	0.0084	0.0154	0.1538
1	rs75898059	114753772	1.23	0.19861485684188	3.61	0.0302100043965568	0.0232800037324999	0.0263271951048357	0.1375	0.0672	0.008	0.0028	0.0214	0.0028	0.0033	0.0171	0.1641	0.0153	0.015	0.0068	0.0836	0.0155	0.0065	0.0029	0.004	0.1015	0.0866	0.0085	0.0085	0.0085	0.0322	0.0083	0.0154	0.1537
1	rs34628964	114756790	1.24	0.175701215111077	3.63	0.0258547100235892	0.0255927016758895	0.0256037211867234	0.1375	0.0672	0.008	0.0028	0.0215	0.0028	0.0033	0.017	0.1647	0.0152	0.015	0.0068	0.0832	0.0154	0.0064	0.003	0.0041	0.1013	0.0869	0.0084	0.0083	0.0085	0.0319	0.008	0.0152	0.154
1	rs6537818	114758029	1.24	0.175701215111077	3.68	0.0171801378070767	0.0260491345254186	0.0284128298896512	0.1375	0.0672	0.008	0.0028	0.0215	0.0028	0.0034	0.0169	0.1649	0.0152	0.015	0.0068	0.0831	0.0154	0.0064	0.003	0.0042	0.1013	0.087	0.0084	0.0083	0.0085	0.0319	0.0079	0.0152	0.154
1	rs78368411	114766056	1.24	0.175701215111077	3.69	0.0157772875230998	0.0340969908129462	0.0201233407353416	0.1373	0.0676	0.0082	0.0028	0.0217	0.0028	0.0033	0.0167	0.1654	0.0152	0.0149	0.0069	0.0831	0.0153	0.0064	0.003	0.0043	0.1013	0.0875	0.0085	0.008	0.0087	0.0314	0.0076	0.0149	0.1539
1	rs55865554	114767407	1.24	0.175701215111077	3.7	0.0144720660009833	0.0345406981700402	0.0212179386400768	0.1373	0.0676	0.0082	0.0028	0.0217	0.0028	0.0033	0.0167	0.1654	0.0152	0.0149	0.0069	0.0831	0.0153	0.0064	0.003	0.0043	0.1013	0.0875	0.0085	0.008	0.0087	0.0314	0.0076	0.0149	0.1539
1	rs12132526	114767714	1.24	0.175701215111077	3.7	0.0144720660009833	0.0345406981700402	0.0220467833097127	0.1373	0.0676	0.0082	0.0028	0.0217	0.0028	0.0033	0.0167	0.1654	0.0152	0.0149	0.0069	0.0831	0.0153	0.0064	0.003	0.0043	0.1013	0.0875	0.0085	0.008	0.0087	0.0313	0.0076	0.0148	0.1539
1	rs927217	114778556	1.24	0.175701215111077	3.7	0.0144720660009833	0.0303160738482423	0.0236635615162287	0.137	0.0678	0.0082	0.0028	0.0218	0.0028	0.0033	0.0166	0.1657	0.0152	0.0149	0.007	0.0829	0.0153	0.0065	0.003	0.0042	0.1012	0.088	0.0086	0.0079	0.0087	0.0311	0.0076	0.0148	0.1539
1	rs6682019	114794997	1.24	0.175701215111077	3.7	0.0144720660009833	0.0245565936821786	0.0396608360676342	0.1367	0.068	0.0082	0.0027	0.022	0.0028	0.0032	0.0163	0.1656	0.015	0.0149	0.0071	0.0829	0.0153	0.0068	0.003	0.004	0.1009	0.0889	0.0085	0.0075	0.0088	0.031	0.0078	0.0147	0.154
1	rs12123202	114795915	1.24	0.175701215111077	3.7	0.0144720660009833	0.0238729381278062	0.0388398252600058	0.1365	0.068	0.0082	0.0027	0.0221	0.0028	0.0032	0.0163	0.1656	0.015	0.0149	0.0071	0.0829	0.0153	0.0068	0.003	0.004	0.101	0.089	0.0085	0.0075	0.0087	0.031	0.0078	0.0147	0.154
1	rs1543466	114799279	1.24	0.175701215111077	3.7	0.0144720660009833	0.0227640008789151	0.0457980619127891	0.1364	0.068	0.0082	0.0027	0.0221	0.0028	0.0032	0.0163	0.1656	0.015	0.0148	0.0071	0.0829	0.0153	0.0069	0.003	0.004	0.1009	0.0891	0.0085	0.0075	0.0088	0.031	0.0078	0.0147	0.154
1	rs4839368	114804244	1.24	0.175701215111077	3.7	0.0144720660009833	0.0229160245700767	0.0783131756730499	0.1363	0.068	0.0082	0.0026	0.0221	0.0029	0.0032	0.0162	0.1657	0.0149	0.0148	0.0071	0.083	0.0153	0.007	0.003	0.004	0.1008	0.0894	0.0084	0.0073	0.0089	0.031	0.0078	0.0147	0.1539
1	rs12048406	114808963	1.24	0.175701215111077	3.7	0.0144720660009833	0.0238043524191976	0.101481579165474	0.1359	0.0682	0.0082	0.0026	0.022	0.0029	0.0032	0.016	0.1656	0.0148	0.0149	0.0073	0.0836	0.0152	0.0072	0.0029	0.0039	0.1007	0.0898	0.0084	0.007	0.0091	0.0311	0.0079	0.0148	0.1535
1	rs34230015	114810210	1.25	0.154769873779188	3.7	0.0144720660009833	0.0231646175816232	0.109104213789903	0.1357	0.0682	0.0082	0.0026	0.0221	0.003	0.0032	0.016	0.1653	0.0147	0.0149	0.0074	0.0835	0.0153	0.0073	0.003	0.0039	0.1005	0.0901	0.0084	0.0069	0.0091	0.0312	0.0079	0.0148	0.1533
1	rs12122401	114812231	1.25	0.154769873779188	3.7	0.0144720660009833	0.0253359209176513	0.171075384045467	0.1352	0.0684	0.0083	0.0025	0.022	0.0031	0.0031	0.016	0.1652	0.0146	0.015	0.0076	0.0836	0.0151	0.0077	0.003	0.0038	0.1003	0.0905	0.0083	0.0067	0.0091	0.0315	0.008	0.0147	0.1532
1	rs7541732	114813581	1.25	0.154769873779188	3.7	0.0144720660009833	0.0279548452901935	0.232914789816243	0.1348	0.0686	0.0084	0.0025	0.0219	0.0031	0.0031	0.0161	0.1652	0.0145	0.015	0.0077	0.0837	0.015	0.0078	0.003	0.0038	0.1001	0.0907	0.0084	0.0066	0.0091	0.0316	0.008	0.0146	0.1532
1	rs2208388	114814008	1.25	0.154769873779188	3.7	0.0144720660009833	0.0278342963635944	0.242537332880538	0.1348	0.0686	0.0084	0.0025	0.0219	0.0032	0.0031	0.016	0.1652	0.0145	0.015	0.0078	0.0837	0.015	0.0078	0.003	0.0038	0.1	0.0908	0.0084	0.0066	0.0091	0.0316	0.008	0.0146	0.1533
1	rs12097218	114814425	1.25	0.154769873779188	3.7	0.0144720660009833	0.0291807403926972	0.232036267690517	0.1346	0.0687	0.0084	0.0025	0.0219	0.0032	0.0031	0.016	0.1653	0.0145	0.015	0.0078	0.0835	0.015	0.0078	0.003	0.0038	0.0999	0.0908	0.0084	0.0066	0.0091	0.0316	0.008	0.0146	0.1533
1	rs1874348	114821586	1.25	0.154769873779188	3.7	0.0144720660009833	0.0330977599888113	0.246779211477227	0.1349	0.0692	0.0085	0.0027	0.022	0.0033	0.0031	0.0158	0.165	0.0144	0.0155	0.0078	0.0838	0.0147	0.0079	0.0032	0.0039	0.0988	0.0908	0.0084	0.0066	0.0091	0.0313	0.0081	0.014	0.1532
1	rs77667987	114828491	1.26	0.135727966888585	3.7	0.0144720660009833	0.0376920214809568	0.349799510442555	0.1333	0.0711	0.0084	0.003	0.0219	0.0034	0.0031	0.0153	0.1643	0.0142	0.0161	0.0082	0.0832	0.0148	0.0085	0.0034	0.0038	0.0997	0.089	0.0084	0.0064	0.0089	0.0315	0.0082	0.0136	0.1545
1	rs6657385	114834689	1.26	0.135727966888585	3.7	0.0144720660009833	0.0332091388358868	0.349550745462972	0.1332	0.0713	0.0084	0.003	0.0219	0.0034	0.0031	0.0153	0.1643	0.0142	0.0161	0.0082	0.0832	0.0148	0.0085	0.0034	0.0038	0.0999	0.0888	0.0084	0.0064	0.0089	0.0315	0.0082	0.0136	0.1545
1	rs10489667	114837021	1.26	0.135727966888585	3.71	0.0132591915272001	0.0326793520439646	0.349799510442555	0.1331	0.0713	0.0084	0.003	0.0218	0.0034	0.0031	0.0153	0.1643	0.0142	0.0161	0.0082	0.0832	0.0147	0.0085	0.0034	0.0038	0.1	0.0888	0.0085	0.0064	0.0088	0.0315	0.0083	0.0136	0.1545
1	rs10489666	114837237	1.26	0.135727966888585	3.73	0.0110901864771571	0.032508147169739	0.352913350053384	0.1331	0.0713	0.0084	0.003	0.0218	0.0034	0.0031	0.0152	0.1643	0.0142	0.0161	0.0082	0.0832	0.0147	0.0085	0.0034	0.0038	0.1	0.0888	0.0085	0.0064	0.0088	0.0315	0.0083	0.0136	0.1545
1	rs10858042	114841811	1.27	0.118479912290321	3.74	0.0101243314148101	0.0611043308929377	0.430557571848859	0.1338	0.0717	0.0084	0.003	0.0219	0.0034	0.003	0.0152	0.164	0.0139	0.0162	0.0082	0.0831	0.0146	0.0086	0.0034	0.0038	0.1001	0.0887	0.0084	0.0064	0.0086	0.0315	0.0083	0.0136	0.1539
1	rs17032703	114858212	1.29	0.0889718392940509	3.77	0.00764664606300969	0.0570148922423566	0.476920168946307	0.1347	0.0729	0.0083	0.0029	0.0218	0.0034	0.0031	0.0155	0.1633	0.0136	0.0162	0.0083	0.0823	0.0149	0.0087	0.0034	0.0035	0.1006	0.0888	0.0081	0.0064	0.0085	0.0315	0.0082	0.0137	0.1531
1	rs61810967	114862152	1.29	0.0889718392940509	3.79	0.00630267089212824	0.0700998791307152	0.560992252520925	0.1349	0.0733	0.0083	0.0029	0.0218	0.0034	0.0031	0.0155	0.1631	0.0135	0.0162	0.0083	0.0822	0.015	0.0088	0.0034	0.0034	0.1007	0.0888	0.0081	0.0064	0.0084	0.0315	0.0081	0.0137	0.1529
1	rs520359	114866852	1.29	0.0889718392940509	3.79	0.00630267089212824	0.0650305934999013	0.601962474318456	0.1351	0.0738	0.0083	0.0029	0.0218	0.0034	0.0031	0.0155	0.1629	0.0134	0.0162	0.0081	0.082	0.0152	0.0088	0.0034	0.0034	0.1009	0.0889	0.008	0.0064	0.0084	0.0315	0.0081	0.0138	0.1527
1	rs79682567	114869149	1.3	0.0765109106342586	3.8	0.00571132490232071	0.0763925949566187	0.611880107493779	0.1352	0.0738	0.0083	0.0029	0.0217	0.0034	0.0031	0.0155	0.1627	0.0134	0.0162	0.0081	0.0821	0.0153	0.0088	0.0034	0.0033	0.1009	0.0887	0.0081	0.0063	0.0084	0.0315	0.008	0.0138	0.1527
1	rs10858044	114869468	1.3	0.0765109106342586	3.8	0.00571132490232071	0.0771329160180881	0.626176298704695	0.1352	0.0739	0.0083	0.0029	0.0217	0.0034	0.0031	0.0155	0.1627	0.0134	0.0162	0.0081	0.0822	0.0153	0.0088	0.0034	0.0033	0.1008	0.0886	0.0081	0.0063	0.0084	0.0314	0.008	0.0138	0.1527
1	rs642746	114873168	1.3	0.0765109106342586	3.8	0.00571132490232071	0.043005014090572	0.63240982176943	0.1353	0.0745	0.0083	0.0029	0.0214	0.0034	0.0032	0.0157	0.1617	0.0132	0.0165	0.0081	0.0828	0.0161	0.0089	0.0033	0.0032	0.1009	0.0885	0.0079	0.0061	0.0084	0.031	0.008	0.0138	0.1529
1	rs61810969	114875401	1.31	0.0654431371829849	3.8	0.00571132490232071	0.0401680400956331	0.922301291432257	0.1353	0.0759	0.0085	0.0029	0.0209	0.0034	0.0033	0.0158	0.159	0.0133	0.0168	0.0082	0.0815	0.0168	0.0088	0.0034	0.0032	0.1012	0.0885	0.0078	0.006	0.0086	0.0307	0.0081	0.014	0.1535
1	rs56057180	114878317	1.3	0.0765109106342586	3.8	0.00571132490232071	0.0543171054207908	0.90657849569505	0.1353	0.0771	0.0087	0.003	0.0206	0.0035	0.0035	0.0163	0.1565	0.0131	0.0169	0.0083	0.0804	0.0173	0.0088	0.0035	0.0033	0.1014	0.0884	0.0078	0.0062	0.0086	0.0304	0.0083	0.0145	0.154
1	rs12123280	114878708	1.3	0.0765109106342586	3.8	0.00571132490232071	0.0477347756495035	0.884502589816352	0.1353	0.0772	0.0087	0.003	0.0205	0.0035	0.0035	0.0163	0.1562	0.0131	0.0169	0.0083	0.0803	0.0174	0.0088	0.0035	0.0033	0.1014	0.0884	0.0077	0.0062	0.0086	0.0304	0.0083	0.0145	0.154
1	rs11102782	114878783	1.3	0.0765109106342586	3.8	0.00571132490232071	0.0349884117822584	0.759636035944304	0.1354	0.0773	0.0087	0.003	0.0205	0.0035	0.0035	0.0164	0.1562	0.0131	0.017	0.0083	0.0803	0.0174	0.0088	0.0035	0.0033	0.1014	0.0884	0.0077	0.0062	0.0086	0.0303	0.0083	0.0145	0.154
1	rs76117806	114882127	1.3	0.0765109106342586	3.8	0.00571132490232071	0.0558934706679656	0.966926148128178	0.1354	0.0774	0.0087	0.0029	0.0205	0.0035	0.0035	0.0164	0.1558	0.013	0.017	0.0084	0.08	0.0175	0.0088	0.0034	0.0033	0.1014	0.0885	0.0077	0.0062	0.0086	0.0303	0.0083	0.0146	0.154
1	rs488540	114884018	1.3	0.0765109106342586	3.8	0.00571132490232071	0.0586244870756713	0.925767556132946	0.1354	0.0778	0.0087	0.0029	0.0205	0.0035	0.0036	0.0165	0.1551	0.0128	0.0172	0.0085	0.0797	0.0178	0.0087	0.0033	0.0032	0.1015	0.0888	0.0077	0.0063	0.0087	0.0303	0.0084	0.0148	0.154
1	rs77299024	114885219	1.3	0.0765109106342586	3.81	0.00516894588234105	0.0450062597693817	0.806679542319576	0.1357	0.0775	0.0087	0.0029	0.0205	0.0034	0.0038	0.0166	0.1537	0.0128	0.0173	0.0086	0.0801	0.0177	0.0087	0.0032	0.0034	0.1005	0.0894	0.0075	0.0063	0.0087	0.0302	0.0085	0.0149	0.1547
1	rs9429736	114885239	1.3	0.0765109106342586	3.81	0.00516894588234105	0.044746995258853	0.790168461820395	0.1356	0.0776	0.0087	0.0029	0.0205	0.0034	0.0038	0.0167	0.1537	0.0128	0.0173	0.0086	0.0801	0.0178	0.0087	0.0033	0.0034	0.1005	0.0894	0.0075	0.0063	0.0087	0.0302	0.0085	0.0149	0.1547
1	rs481370	114887618	1.3	0.0765109106342586	3.81	0.00516894588234105	0.0409364280100101	0.827573348195574	0.1359	0.0777	0.0087	0.0029	0.0205	0.0034	0.0038	0.0167	0.1532	0.0128	0.0174	0.0087	0.0801	0.0177	0.0087	0.0032	0.0033	0.1004	0.0897	0.0076	0.0063	0.0087	0.0301	0.0085	0.0149	0.1547
1	rs605154	114889256	1.3	0.0765109106342586	3.81	0.00516894588234105	0.0417293571755858	0.871559566238168	0.1362	0.0779	0.0087	0.0029	0.0204	0.0033	0.0038	0.0168	0.1531	0.0129	0.0174	0.0087	0.0801	0.0177	0.0087	0.0032	0.0033	0.1002	0.0899	0.0075	0.0063	0.0088	0.03	0.0085	0.015	0.1545
1	rs16758	114892159	1.3	0.0765109106342586	3.81	0.00516894588234105	0.0456357470426201	0.914275886405127	0.1368	0.0779	0.0087	0.0028	0.0204	0.0032	0.0037	0.0169	0.1529	0.0129	0.0174	0.0086	0.0802	0.0177	0.0088	0.0031	0.0032	0.1002	0.0903	0.0075	0.0063	0.0087	0.03	0.0085	0.015	0.154
1	rs574339	114893146	1.3	0.0765109106342586	3.81	0.00516894588234105	0.0412955569217085	0.854932007885671	0.137	0.078	0.0087	0.0028	0.0204	0.0032	0.0036	0.017	0.1528	0.0128	0.0174	0.0086	0.0802	0.0177	0.0089	0.0031	0.0031	0.1001	0.0904	0.0074	0.0063	0.0087	0.03	0.0085	0.015	0.1538
1	rs742682	114897076	1.31	0.0654431371829849	3.81	0.00516894588234105	0.0638068291170235	0.935076218644692	0.1376	0.0786	0.0087	0.0026	0.0204	0.0029	0.0034	0.0172	0.152	0.0127	0.0176	0.0084	0.0803	0.0174	0.009	0.0028	0.0029	0.1012	0.0908	0.0073	0.0063	0.0089	0.0299	0.0084	0.015	0.1537
1	rs9429738	114898102	1.31	0.0654431371829849	3.81	0.00516894588234105	0.0599855397550815	0.891536099090879	0.1376	0.0787	0.0087	0.0026	0.0204	0.0029	0.0034	0.0172	0.1519	0.0127	0.0175	0.0084	0.0803	0.0176	0.009	0.0028	0.0029	0.1013	0.0907	0.0073	0.0063	0.0088	0.0299	0.0084	0.015	0.1537
1	rs537015	114904342	1.31	0.0654431371829849	3.81	0.00516894588234105	0.0455432552654452	0.778593447993901	0.1379	0.0789	0.0086	0.0025	0.0204	0.0028	0.0032	0.0171	0.1517	0.0127	0.0176	0.0083	0.0805	0.0176	0.009	0.0027	0.0029	0.102	0.0908	0.0072	0.0063	0.0088	0.0295	0.0083	0.0149	0.154
1	rs74113163	114920558	1.3	0.0765109106342586	3.81	0.00516894588234105	0.0836585191390468	0.906264594866753	0.1394	0.08	0.0078	0.0018	0.0202	0.0022	0.0023	0.0166	0.1528	0.0122	0.0169	0.0076	0.0816	0.0174	0.0084	0.0019	0.0022	0.1054	0.0927	0.0069	0.0065	0.008	0.0285	0.0077	0.0144	0.1546
1	rs35267619	114931419	1.3	0.0765109106342586	3.81	0.00516894588234105	0.124012097433842	0.985401768291214	0.1395	0.0801	0.0078	0.0017	0.0202	0.0022	0.0022	0.0165	0.153	0.0121	0.0169	0.0076	0.0816	0.0174	0.0082	0.0019	0.0022	0.1059	0.093	0.0068	0.0064	0.0079	0.0283	0.0077	0.0143	0.1548
1	rs34277810	114937872	1.3	0.0765109106342586	3.81	0.00516894588234105	0.12141097687599	1.04267991763062	0.1398	0.0803	0.0077	0.0017	0.0202	0.0021	0.0021	0.0165	0.1533	0.012	0.0169	0.0075	0.0815	0.0174	0.0079	0.0018	0.0021	0.1063	0.0932	0.0068	0.0064	0.0078	0.0282	0.0075	0.0143	0.1549
1	rs1125002	114938175	1.3	0.0765109106342586	3.81	0.00516894588234105	0.121149811936579	1.01548778335529	0.1398	0.0803	0.0077	0.0017	0.0203	0.0021	0.0021	0.0165	0.1533	0.012	0.0169	0.0075	0.0815	0.0174	0.0079	0.0018	0.0021	0.1063	0.0932	0.0068	0.0064	0.0078	0.0282	0.0075	0.0142	0.1549
1	rs41313993	114939633	1.29	0.0889718392940509	3.81	0.00516894588234105	0.0974870735773749	0.942979367779692	0.1398	0.0804	0.0077	0.0017	0.0203	0.0021	0.0021	0.0165	0.1533	0.012	0.0169	0.0075	0.0815	0.0173	0.0079	0.0018	0.0021	0.1064	0.0933	0.0068	0.0064	0.0078	0.0282	0.0075	0.0142	0.1549
1	rs35834438	114939944	1.29	0.0889718392940509	3.81	0.00516894588234105	0.0914000405010953	0.930340682522526	0.1398	0.0804	0.0077	0.0017	0.0203	0.0021	0.0021	0.0165	0.1533	0.012	0.0169	0.0075	0.0815	0.0173	0.0079	0.0018	0.0021	0.1064	0.0933	0.0068	0.0064	0.0078	0.0282	0.0075	0.0142	0.1549
1	rs72693901	114943348	1.29	0.0889718392940509	3.81	0.00516894588234105	0.0630952223786199	0.778593447993901	0.1399	0.0805	0.0077	0.0017	0.0203	0.0021	0.0021	0.0165	0.1533	0.012	0.0169	0.0075	0.0815	0.0172	0.0078	0.0017	0.0021	0.1065	0.0934	0.0068	0.0064	0.0078	0.0282	0.0075	0.0142	0.1549
1	rs6537825	114948281	1.29	0.0889718392940509	3.8	0.00571132490232071	0.0586062361460253	0.739727982529079	0.1399	0.0805	0.0077	0.0017	0.0203	0.0021	0.0021	0.0165	0.1533	0.012	0.0169	0.0075	0.0815	0.0172	0.0078	0.0017	0.0021	0.1065	0.0934	0.0068	0.0064	0.0078	0.0282	0.0075	0.0142	0.1548
1	rs115564666	114958827	1.29	0.0889718392940509	3.8	0.00571132490232071	0.0544907713292912	0.720235835497188	0.1399	0.0804	0.0077	0.0017	0.0203	0.0021	0.0021	0.0165	0.1535	0.012	0.0169	0.0075	0.0815	0.0172	0.0078	0.0017	0.0021	0.1065	0.0934	0.0068	0.0064	0.0078	0.0282	0.0075	0.0142	0.1548
1	rs12132214	114976224	1.29	0.0889718392940509	3.8	0.00571132490232071	0.0392146258426867	0.597948947067944	0.1399	0.0804	0.0077	0.0016	0.0204	0.0021	0.0021	0.0165	0.1535	0.012	0.0168	0.0074	0.0815	0.0172	0.0078	0.0017	0.0021	0.1066	0.0935	0.0068	0.0065	0.0078	0.0282	0.0075	0.0142	0.1548
1	rs79232375	114976676	1.29	0.0889718392940509	3.8	0.00571132490232071	0.0391590329987954	0.598665178690233	0.1399	0.0804	0.0077	0.0016	0.0204	0.0021	0.0021	0.0165	0.1535	0.012	0.0168	0.0074	0.0815	0.0172	0.0078	0.0017	0.0021	0.1066	0.0935	0.0068	0.0065	0.0078	0.0282	0.0075	0.0142	0.1548
1	rs73005385	114982264	1.29	0.0889718392940509	3.8	0.00571132490232071	0.0372742022716056	0.590369519917877	0.14	0.0804	0.0076	0.0016	0.0204	0.0021	0.0021	0.0165	0.1534	0.012	0.0168	0.0074	0.0815	0.017	0.0078	0.0017	0.0021	0.1065	0.0935	0.0068	0.0066	0.0078	0.0282	0.0075	0.0143	0.155
1	rs6671587	114984667	1.29	0.0889718392940509	3.8	0.00571132490232071	0.0377055531960625	0.588228611350256	0.14	0.0805	0.0076	0.0016	0.0204	0.0021	0.0021	0.0165	0.1534	0.012	0.0168	0.0074	0.0814	0.017	0.0078	0.0017	0.0021	0.1065	0.0935	0.0068	0.0066	0.0077	0.0282	0.0075	0.0143	0.1551
1	rs17032764	115014728	1.29	0.0889718392940509	3.8	0.00571132490232071	0.0325569986301925	0.564379599491159	0.1401	0.0805	0.0076	0.0016	0.0204	0.0021	0.0021	0.0165	0.1535	0.012	0.0168	0.0074	0.0815	0.017	0.0077	0.0017	0.0021	0.1066	0.0935	0.0068	0.0066	0.0077	0.0282	0.0074	0.0143	0.1552
1	rs72696017	115031858	1.29	0.0889718392940509	3.79	0.00630267089212824	0.0296815621817447	0.553107902883485	0.1401	0.0805	0.0076	0.0016	0.0205	0.0021	0.002	0.0165	0.1535	0.0121	0.0168	0.0073	0.0815	0.017	0.0077	0.0017	0.002	0.1065	0.0935	0.0068	0.0066	0.0077	0.0282	0.0074	0.0143	0.1552
1	rs115968197	115040589	1.29	0.0889718392940509	3.79	0.00630267089212824	0.0287306522921988	0.550017990210212	0.1401	0.0805	0.0076	0.0016	0.0205	0.0021	0.002	0.0165	0.1535	0.0121	0.0168	0.0073	0.0816	0.017	0.0077	0.0017	0.002	0.1066	0.0935	0.0068	0.0066	0.0077	0.0282	0.0074	0.0143	0.1552
1	rs12743623	115041380	1.29	0.0889718392940509	3.79	0.00630267089212824	0.0286300628026594	0.549596968712797	0.1401	0.0805	0.0076	0.0016	0.0205	0.0021	0.002	0.0165	0.1535	0.0121	0.0168	0.0073	0.0816	0.017	0.0077	0.0017	0.002	0.1066	0.0935	0.0068	0.0066	0.0077	0.0282	0.0074	0.0143	0.1552
1	rs72990817	115044030	1.29	0.0889718392940509	3.79	0.00630267089212824	0.0290339194217343	0.549456645860073	0.1401	0.0805	0.0076	0.0016	0.0205	0.0021	0.002	0.0165	0.1535	0.0121	0.0168	0.0073	0.0816	0.017	0.0077	0.0017	0.002	0.1066	0.0935	0.0068	0.0065	0.0077	0.0282	0.0074	0.0143	0.1552
1	rs112736146	115052507	1.29	0.0889718392940509	3.8	0.00571132490232071	0.0298996884464218	0.550439091075101	0.1404	0.0805	0.0075	0.0016	0.0205	0.002	0.002	0.0164	0.1537	0.0121	0.0167	0.0072	0.0818	0.017	0.0076	0.0016	0.002	0.1068	0.0934	0.0068	0.0065	0.0076	0.0282	0.0073	0.0142	0.1552
1	rs12128188	115064304	1.29	0.0889718392940509	3.8	0.00571132490232071	0.0339961328231229	0.57684215688272	0.1406	0.0802	0.0074	0.0014	0.0205	0.002	0.0019	0.0162	0.1543	0.012	0.0166	0.007	0.0822	0.0169	0.0074	0.0015	0.0018	0.1075	0.0938	0.0067	0.0064	0.0074	0.0282	0.0072	0.0142	0.1556
1	rs75612139	115068502	1.29	0.0889718392940509	3.8	0.00571132490232071	0.0341096127155011	0.594943012054691	0.1407	0.0801	0.0074	0.0014	0.0205	0.0019	0.0018	0.0162	0.1544	0.012	0.0165	0.0069	0.0822	0.0169	0.0074	0.0015	0.0017	0.1077	0.0938	0.0067	0.0064	0.0073	0.0282	0.0071	0.0141	0.1558
1	rs6673875	115083193	1.29	0.0889718392940509	3.8	0.00571132490232071	0.0462089356249134	0.495150429884833	0.1412	0.0807	0.007	0.0013	0.0206	0.0019	0.0016	0.0159	0.1549	0.012	0.0163	0.0064	0.0817	0.0169	0.007	0.0012	0.0015	0.1095	0.0946	0.0065	0.0063	0.007	0.0289	0.0067	0.0141	0.1552
1	rs61811012	115086580	1.29	0.0889718392940509	3.8	0.00571132490232071	0.0463179239569251	0.496244340074842	0.1413	0.0807	0.007	0.0013	0.0206	0.0019	0.0016	0.0159	0.1549	0.012	0.0163	0.0064	0.0818	0.0169	0.007	0.0012	0.0015	0.1095	0.0946	0.0065	0.0063	0.0069	0.0289	0.0067	0.0141	0.1552
1	rs114506551	115095079	1.29	0.0889718392940509	3.8	0.00571132490232071	0.0457747240126961	0.494877048810358	0.1413	0.0808	0.0069	0.0013	0.0206	0.0019	0.0016	0.0159	0.155	0.012	0.0163	0.0063	0.0818	0.0169	0.007	0.0012	0.0015	0.1095	0.0947	0.0065	0.0063	0.0069	0.029	0.0067	0.0141	0.1552
1	rs12040800	115108577	1.29	0.0889718392940509	3.8	0.00571132490232071	0.0451898844359842	0.492145365419294	0.1415	0.0808	0.0069	0.0013	0.0206	0.0019	0.0016	0.0158	0.1551	0.012	0.0163	0.0063	0.0819	0.0168	0.0069	0.0012	0.0014	0.1096	0.0948	0.0064	0.0063	0.0068	0.029	0.0066	0.0141	0.1553
1	rs6537834	115108870	1.29	0.0889718392940509	3.8	0.00571132490232071	0.0450368285482564	0.493920519340683	0.1415	0.0808	0.0069	0.0013	0.0206	0.0019	0.0016	0.0158	0.1551	0.012	0.0163	0.0063	0.0819	0.0168	0.0069	0.0012	0.0014	0.1095	0.0948	0.0064	0.0063	0.0067	0.029	0.0066	0.0141	0.1552
1	rs12745526	115117236	1.29	0.0889718392940509	3.8	0.00571132490232071	0.0420494552763174	0.512864267370056	0.1415	0.0808	0.0068	0.0013	0.0206	0.0019	0.0016	0.0158	0.1551	0.012	0.0163	0.0063	0.082	0.0168	0.0069	0.0012	0.0014	0.1096	0.0949	0.0065	0.0063	0.0067	0.029	0.0066	0.0141	0.1552
1	rs66950723	115120297	1.29	0.0889718392940509	3.8	0.00571132490232071	0.0417438707445868	0.525176609569361	0.1415	0.0808	0.0068	0.0013	0.0206	0.0019	0.0016	0.0158	0.1551	0.012	0.0163	0.0063	0.082	0.0168	0.0069	0.0012	0.0014	0.1096	0.0949	0.0065	0.0063	0.0067	0.029	0.0066	0.0141	0.1552
1	rs62621917	115124203	1.29	0.0889718392940509	3.8	0.00571132490232071	0.0433317674600799	0.532543317198004	0.1415	0.0808	0.0069	0.0013	0.0206	0.0019	0.0016	0.0158	0.155	0.012	0.0163	0.0063	0.082	0.0168	0.0069	0.0012	0.0014	0.1097	0.095	0.0065	0.0063	0.0067	0.0291	0.0066	0.0141	0.1552
1	rs61000990	115130353	1.29	0.0889718392940509	3.8	0.00571132490232071	0.0439001463448159	0.53365749367829	0.1415	0.0808	0.0069	0.0013	0.0206	0.0018	0.0016	0.0159	0.1549	0.012	0.0163	0.0063	0.082	0.0168	0.0069	0.0012	0.0014	0.1097	0.095	0.0065	0.0063	0.0067	0.0291	0.0066	0.0141	0.1552
1	rs116640265	115136981	1.29	0.0889718392940509	3.81	0.00516894588234105	0.0435555235912251	0.530455801691143	0.1415	0.0808	0.0069	0.0013	0.0206	0.0018	0.0016	0.0159	0.1549	0.012	0.0163	0.0063	0.082	0.0168	0.0068	0.0012	0.0014	0.1097	0.095	0.0065	0.0063	0.0067	0.0291	0.0066	0.0141	0.1552
1	rs222497	115142443	1.29	0.0889718392940509	3.81	0.00516894588234105	0.0433764557343354	0.531429721194631	0.1415	0.0808	0.0069	0.0013	0.0206	0.0018	0.0016	0.0159	0.1549	0.012	0.0163	0.0063	0.082	0.0168	0.0068	0.0012	0.0014	0.1097	0.0951	0.0065	0.0063	0.0067	0.0291	0.0066	0.0141	0.1552
1	rs12145066	115161140	1.29	0.0889718392940509	3.81	0.00516894588234105	0.0420057068276458	0.539097382282293	0.1415	0.0807	0.0068	0.0013	0.0206	0.0018	0.0015	0.0158	0.1549	0.012	0.0163	0.0062	0.082	0.0168	0.0068	0.0011	0.0014	0.1098	0.0951	0.0065	0.0064	0.0066	0.0292	0.0067	0.014	0.1553
1	rs12021674	115162823	1.29	0.0889718392940509	3.82	0.00467215327250747	0.0427094306396109	0.556202062872959	0.1416	0.0808	0.0068	0.0013	0.0206	0.0018	0.0015	0.0158	0.1549	0.012	0.0163	0.0062	0.082	0.0168	0.0068	0.0011	0.0014	0.1098	0.0951	0.0065	0.0064	0.0066	0.0293	0.0067	0.014	0.1551
1	rs56861557	115164554	1.29	0.0889718392940509	3.81	0.00516894588234105	0.0428422707053743	0.547212681962653	0.1415	0.0808	0.0068	0.0013	0.0207	0.0018	0.0015	0.0158	0.1548	0.012	0.0163	0.0062	0.0819	0.0168	0.0068	0.0011	0.0014	0.1098	0.0951	0.0065	0.0064	0.0066	0.0293	0.0067	0.0141	0.1551
1	rs12136548	115168097	1.29	0.0889718392940509	3.81	0.00516894588234105	0.0428866134338849	0.532543317198004	0.1415	0.0808	0.0068	0.0013	0.0207	0.0018	0.0015	0.0158	0.1548	0.012	0.0163	0.0062	0.0819	0.0168	0.0068	0.0011	0.0014	0.1098	0.0951	0.0065	0.0064	0.0066	0.0293	0.0067	0.0141	0.1551
1	rs61752477	115168440	1.29	0.0889718392940509	3.81	0.00516894588234105	0.0429014013136808	0.530316706720238	0.1415	0.0808	0.0068	0.0013	0.0207	0.0018	0.0015	0.0158	0.1548	0.012	0.0163	0.0062	0.0819	0.0168	0.0068	0.0011	0.0014	0.1098	0.0951	0.0065	0.0064	0.0066	0.0293	0.0067	0.0141	0.1551
1	rs7541738	115168600	1.29	0.0889718392940509	3.81	0.00516894588234105	0.042871829039458	0.533378895195939	0.1415	0.0808	0.0068	0.0013	0.0207	0.0018	0.0015	0.0158	0.1548	0.012	0.0163	0.0062	0.0819	0.0168	0.0068	0.0011	0.0014	0.1098	0.0951	0.0065	0.0064	0.0066	0.0293	0.0067	0.0141	0.1551
1	rs56009466	115189484	1.29	0.0889718392940509	3.81	0.00516894588234105	0.0429161926791778	0.528370333868474	0.1415	0.0808	0.0068	0.0013	0.0207	0.0018	0.0015	0.0158	0.1548	0.012	0.0163	0.0062	0.0819	0.0168	0.0068	0.0011	0.0014	0.1098	0.0951	0.0065	0.0064	0.0066	0.0293	0.0067	0.0141	0.1551
1	rs56341629	115211604	1.29	0.0889718392940509	3.81	0.00516894588234105	0.0436751821519181	0.507217165203945	0.1415	0.0808	0.0068	0.0013	0.0207	0.0018	0.0015	0.0158	0.1548	0.012	0.0163	0.0062	0.0819	0.0167	0.0068	0.0012	0.0014	0.1099	0.0951	0.0065	0.0064	0.0066	0.0294	0.0067	0.0141	0.1551
1	rs77981973	115217148	1.29	0.0889718392940509	3.82	0.00467215327250747	0.0457283664372158	0.499940832275283	0.1416	0.0809	0.0068	0.0013	0.0208	0.0018	0.0015	0.0158	0.1549	0.012	0.0163	0.0062	0.0819	0.0167	0.0068	0.0012	0.0014	0.11	0.095	0.0064	0.0064	0.0066	0.0294	0.0066	0.0141	0.155
1	rs34526199	115222237	1.29	0.0889718392940509	3.82	0.00467215327250747	0.0472119015856253	0.500900323134958	0.1416	0.0809	0.0068	0.0013	0.0208	0.0018	0.0015	0.0157	0.1549	0.012	0.0163	0.0062	0.0819	0.0166	0.0067	0.0012	0.0013	0.1101	0.095	0.0064	0.0064	0.0066	0.0295	0.0066	0.0141	0.155
1	rs2268697	115227493	1.29	0.0889718392940509	3.82	0.00467215327250747	0.0506724302938522	0.510658638323259	0.1416	0.0809	0.0068	0.0013	0.0209	0.0018	0.0016	0.0157	0.1551	0.012	0.0162	0.0062	0.0818	0.0166	0.0067	0.0012	0.0013	0.1102	0.0949	0.0064	0.0064	0.0065	0.0296	0.0066	0.0142	0.155
1	rs61752479	115231254	1.29	0.0889718392940509	3.82	0.00467215327250747	0.0512541982116009	0.494193765148481	0.1415	0.0807	0.0068	0.0013	0.0209	0.0018	0.0016	0.0157	0.1556	0.012	0.0162	0.0061	0.0819	0.0165	0.0067	0.0012	0.0013	0.1096	0.0949	0.0064	0.0064	0.0065	0.0295	0.0065	0.0142	0.1553
1	rs2268701	115233046	1.29	0.0889718392940509	3.82	0.00467215327250747	0.0485666306796529	0.494193765148481	0.1415	0.0806	0.0069	0.0013	0.0208	0.0019	0.0016	0.0157	0.156	0.0121	0.0163	0.0061	0.082	0.0166	0.0066	0.0012	0.0013	0.1094	0.0949	0.0064	0.0065	0.0063	0.0295	0.0064	0.0142	0.1555
1	Affx-4581471	115236057	1.29	0.0889718392940509	3.82	0.00467215327250747	0.051387801579193	0.441134639423571	0.1414	0.0805	0.0069	0.0013	0.0208	0.002	0.0016	0.0157	0.156	0.0121	0.0162	0.0061	0.082	0.0166	0.0066	0.0013	0.0013	0.1093	0.0948	0.0063	0.0065	0.0063	0.0295	0.0064	0.0142	0.1556
1	rs80277329	115242437	1.29	0.0889718392940509	3.82	0.00467215327250747	0.0512708858442064	0.436234219458286	0.1414	0.0804	0.0069	0.0014	0.0207	0.002	0.0016	0.0156	0.1561	0.0121	0.0162	0.0061	0.082	0.0166	0.0066	0.0013	0.0013	0.1093	0.0948	0.0063	0.0065	0.0063	0.0296	0.0064	0.0142	0.1557
1	rs6671984	115257521	1.29	0.0889718392940509	3.81	0.00516894588234105	0.0471330183335778	0.427397900932292	0.1414	0.0802	0.0068	0.0014	0.0206	0.002	0.0016	0.0156	0.1561	0.0121	0.0162	0.006	0.0822	0.0166	0.0066	0.0013	0.0013	0.1094	0.0948	0.0062	0.0065	0.0064	0.0296	0.0064	0.0143	0.1558
1	rs8453	115259599	1.29	0.0889718392940509	3.81	0.00516894588234105	0.0469597897599692	0.412996903317771	0.1414	0.0801	0.0068	0.0014	0.0206	0.002	0.0016	0.0156	0.1561	0.0121	0.0162	0.006	0.0822	0.0166	0.0066	0.0013	0.0013	0.1094	0.0948	0.0062	0.0065	0.0064	0.0296	0.0064	0.0143	0.1558
1	rs114144159	115277745	1.29	0.0889718392940509	3.81	0.00516894588234105	0.0442013265551626	0.395508401479869	0.1413	0.0801	0.0069	0.0014	0.0206	0.002	0.0016	0.0157	0.1559	0.0122	0.0162	0.006	0.0822	0.0167	0.0066	0.0013	0.0013	0.1094	0.0947	0.0062	0.0066	0.0064	0.0297	0.0064	0.0143	0.1557
1	rs56234605	115289206	1.29	0.0889718392940509	3.81	0.00516894588234105	0.0428422707053743	0.389084330824566	0.1413	0.08	0.0069	0.0014	0.0206	0.002	0.0016	0.0157	0.1559	0.0122	0.0162	0.006	0.0822	0.0167	0.0066	0.0013	0.0013	0.1094	0.0947	0.0062	0.0066	0.0064	0.0297	0.0064	0.0143	0.1557
1	rs6537844	115289295	1.29	0.0889718392940509	3.8	0.00571132490232071	0.0421808878358583	0.384221615014929	0.1416	0.0803	0.0068	0.0014	0.0206	0.002	0.0016	0.0157	0.1553	0.0122	0.0162	0.0059	0.0823	0.0167	0.0065	0.0013	0.0013	0.1093	0.095	0.0062	0.0066	0.0064	0.0298	0.0064	0.0143	0.1557
1	rs79629225	115295470	1.29	0.0889718392940509	3.8	0.00571132490232071	0.0404798795959099	0.388571666140115	0.1418	0.0802	0.0068	0.0014	0.0206	0.002	0.0016	0.0157	0.1551	0.0122	0.0163	0.006	0.0821	0.0167	0.0065	0.0013	0.0013	0.1094	0.095	0.0062	0.0066	0.0065	0.0298	0.0064	0.0143	0.1557
1	rs12136312	115298465	1.29	0.0889718392940509	3.8	0.00571132490232071	0.0399282076076442	0.390110222609675	0.142	0.0801	0.0068	0.0014	0.0206	0.002	0.0016	0.0157	0.155	0.0122	0.0163	0.006	0.082	0.0167	0.0065	0.0013	0.0013	0.1095	0.095	0.0062	0.0066	0.0065	0.0298	0.0064	0.0143	0.1557
1	rs10858054	115338190	1.29	0.0889718392940509	3.8	0.00571132490232071	0.0251013113998688	0.370115845543737	0.1419	0.0796	0.0065	0.0014	0.0208	0.002	0.0017	0.0158	0.1548	0.012	0.0162	0.0061	0.0825	0.0169	0.0063	0.0013	0.0014	0.1097	0.0938	0.0064	0.0067	0.0065	0.0293	0.0065	0.0144	0.1567
1	rs3121505	115362655	1.3	0.0765109106342586	3.8	0.00571132490232071	0.01697456021594	0.322502909233952	0.1418	0.0794	0.0065	0.0015	0.0208	0.002	0.0017	0.0158	0.1548	0.012	0.0163	0.0061	0.0824	0.017	0.0062	0.0013	0.0014	0.1092	0.0931	0.0066	0.0068	0.0066	0.0292	0.0064	0.0146	0.1578
1	rs114161341	115369001	1.3	0.0765109106342586	3.8	0.00571132490232071	0.0157088192929891	0.312345494932485	0.1418	0.0793	0.0065	0.0015	0.0209	0.002	0.0017	0.0157	0.1549	0.012	0.0163	0.0061	0.0825	0.017	0.0062	0.0013	0.0014	0.1091	0.0929	0.0066	0.0068	0.0066	0.0292	0.0064	0.0145	0.1581
1	rs116721770	115375646	1.3	0.0765109106342586	3.81	0.00516894588234105	0.0127009950779859	0.298953907724961	0.1419	0.0791	0.0065	0.0015	0.0209	0.002	0.0017	0.0156	0.1552	0.012	0.0163	0.0061	0.0826	0.017	0.0061	0.0013	0.0015	0.109	0.0923	0.0066	0.0068	0.0065	0.0292	0.0064	0.0144	0.1587
1	rs72694053	115391936	1.3	0.0765109106342586	3.8	0.00571132490232071	0.011887058600976	0.296936699435065	0.1419	0.079	0.0065	0.0015	0.0209	0.002	0.0017	0.0156	0.1553	0.012	0.0163	0.0061	0.0826	0.017	0.0061	0.0013	0.0016	0.1089	0.0921	0.0066	0.0068	0.0065	0.0292	0.0064	0.0144	0.159
1	rs360607	115392401	1.3	0.0765109106342586	3.8	0.00571132490232071	0.0118518143931699	0.301570504342006	0.1419	0.079	0.0065	0.0015	0.0209	0.002	0.0017	0.0156	0.1553	0.012	0.0163	0.0061	0.0826	0.017	0.0061	0.0013	0.0016	0.1089	0.0921	0.0066	0.0068	0.0065	0.0292	0.0064	0.0144	0.159
1	rs360622	115407061	1.3	0.0765109106342586	3.79	0.00630267089212824	0.00946414480946243	0.311262928174853	0.1421	0.0788	0.0064	0.0015	0.0208	0.002	0.0017	0.0158	0.1554	0.012	0.0164	0.006	0.0827	0.017	0.006	0.0013	0.0016	0.1087	0.0919	0.0067	0.0067	0.0065	0.0291	0.0063	0.0143	0.1596
1	rs61730057	115417175	1.3	0.0765109106342586	3.79	0.00630267089212824	0.00938516364421275	0.319348690478575	0.1421	0.0788	0.0064	0.0015	0.0208	0.002	0.0017	0.0158	0.1555	0.012	0.0164	0.0061	0.0827	0.017	0.006	0.0013	0.0016	0.1087	0.0918	0.0067	0.0067	0.0065	0.0291	0.0063	0.0143	0.1596
1	rs360635	115420518	1.3	0.0765109106342586	3.79	0.00630267089212824	0.00938516364421275	0.321167317112758	0.1421	0.0788	0.0064	0.0015	0.0208	0.002	0.0017	0.0158	0.1555	0.012	0.0164	0.0061	0.0827	0.017	0.006	0.0013	0.0016	0.1087	0.0918	0.0067	0.0067	0.0065	0.0291	0.0063	0.0143	0.1596
1	rs6661511	115437986	1.3	0.0765109106342586	3.79	0.00630267089212824	0.00861798041071625	0.315841344010582	0.1421	0.0787	0.0064	0.0015	0.0209	0.002	0.0017	0.0158	0.1555	0.012	0.0164	0.0061	0.0827	0.017	0.006	0.0013	0.0016	0.1086	0.0917	0.0067	0.0067	0.0065	0.0291	0.0063	0.0144	0.1597
1	rs56016168	115438804	1.3	0.0765109106342586	3.79	0.00630267089212824	0.00845317592086193	0.316928604656389	0.1421	0.0787	0.0064	0.0015	0.0209	0.002	0.0017	0.0157	0.1555	0.0121	0.0164	0.0061	0.0827	0.017	0.006	0.0013	0.0016	0.1086	0.0917	0.0067	0.0067	0.0065	0.0291	0.0063	0.0144	0.1597
1	rs1115935	115460069	1.3	0.0765109106342586	3.79	0.00630267089212824	0.0083716807357358	0.316445241165028	0.1421	0.0787	0.0064	0.0015	0.0209	0.002	0.0017	0.0157	0.1555	0.0121	0.0164	0.0061	0.0827	0.017	0.006	0.0013	0.0016	0.1086	0.0917	0.0067	0.0067	0.0065	0.0291	0.0063	0.0144	0.1597
1	rs34715329	115487886	1.3	0.0765109106342586	3.79	0.00630267089212824	0.0073536615779484	0.295396910593623	0.1422	0.0785	0.0064	0.0015	0.0209	0.002	0.0017	0.0157	0.1556	0.0121	0.0165	0.0061	0.0828	0.017	0.006	0.0013	0.0016	0.1084	0.0917	0.0067	0.0067	0.0065	0.0291	0.0063	0.0144	0.1599
1	rs72695830	115495738	1.3	0.0765109106342586	3.79	0.00630267089212824	0.00708388434986278	0.303955160435429	0.1422	0.0785	0.0064	0.0014	0.0209	0.002	0.0017	0.0157	0.1556	0.0122	0.0165	0.0061	0.0828	0.017	0.006	0.0013	0.0015	0.1083	0.0916	0.0067	0.0068	0.0065	0.0288	0.0063	0.0144	0.16
1	rs61730058	115537367	1.3	0.0765109106342586	3.79	0.00630267089212824	0.00700091461347133	0.301213292345333	0.1422	0.0784	0.0064	0.0014	0.0209	0.002	0.0017	0.0157	0.1556	0.0122	0.0165	0.0061	0.083	0.017	0.0059	0.0013	0.0016	0.1082	0.0916	0.0067	0.0068	0.0065	0.0288	0.0063	0.0144	0.16
1	rs1575066	115563695	1.3	0.0765109106342586	3.78	0.00694653603608846	0.00675266205527851	0.30503009024352	0.1423	0.0782	0.0065	0.0014	0.0209	0.002	0.0017	0.0157	0.1557	0.0122	0.0165	0.0061	0.083	0.017	0.0059	0.0014	0.0016	0.1081	0.0916	0.0067	0.0068	0.0065	0.0287	0.0063	0.0144	0.1602
1	rs3754363	115575118	1.3	0.0765109106342586	3.78	0.00694653603608846	0.00606253464763641	0.298241482058562	0.1422	0.0778	0.0064	0.0014	0.021	0.002	0.0017	0.0157	0.1557	0.0122	0.0165	0.006	0.0831	0.017	0.0059	0.0014	0.0016	0.108	0.0917	0.0067	0.0069	0.0065	0.0286	0.0063	0.0144	0.1605
1	rs10776792	115576023	1.3	0.0765109106342586	3.78	0.00694653603608846	0.00603793782382366	0.293268893540152	0.1422	0.0778	0.0064	0.0014	0.021	0.002	0.0017	0.0157	0.1557	0.0122	0.0165	0.006	0.0831	0.017	0.0059	0.0014	0.0016	0.1081	0.0917	0.0067	0.0069	0.0065	0.0286	0.0063	0.0144	0.1605
1	rs7552175	115582623	1.3	0.0765109106342586	3.78	0.00694653603608846	0.00540577761786578	0.287382279670815	0.1421	0.0774	0.0064	0.0015	0.021	0.0021	0.0017	0.0157	0.1556	0.0122	0.0165	0.006	0.0832	0.017	0.0059	0.0014	0.0016	0.1082	0.0916	0.0066	0.007	0.0065	0.0285	0.0063	0.0144	0.161
1	rs41274142	115592145	1.3	0.0765109106342586	3.78	0.00694653603608846	0.00515605575097252	0.267988377979886	0.1419	0.0774	0.0064	0.0015	0.021	0.0021	0.0017	0.0156	0.1554	0.0122	0.0165	0.006	0.0833	0.017	0.0059	0.0014	0.0016	0.1081	0.0917	0.0065	0.007	0.0065	0.0285	0.0063	0.0144	0.1613
1	rs4240539	115603844	1.3	0.0765109106342586	3.79	0.00630267089212824	0.00408054331576515	0.269022860928365	0.1415	0.0772	0.0065	0.0015	0.0209	0.0021	0.0018	0.0156	0.1551	0.0123	0.0166	0.006	0.0836	0.017	0.0059	0.0014	0.0016	0.1079	0.0918	0.0064	0.0071	0.0065	0.0284	0.0062	0.0144	0.1621
1	rs78977147	115607742	1.3	0.0765109106342586	3.77	0.00764664606300969	0.00401381412927464	0.257598741761976	0.1413	0.0772	0.0065	0.0015	0.0209	0.0021	0.0018	0.0156	0.1551	0.0123	0.0166	0.006	0.0835	0.017	0.0059	0.0014	0.0016	0.1079	0.0918	0.0064	0.0072	0.0065	0.0284	0.0062	0.0144	0.1622
1	rs112593813	115619922	1.31	0.0654431371829849	3.77	0.00764664606300969	0.00301742952982613	0.224503833117382	0.1403	0.0776	0.0064	0.0017	0.021	0.0022	0.002	0.0155	0.1551	0.0123	0.0167	0.0059	0.0827	0.017	0.0059	0.0016	0.0018	0.1076	0.092	0.0063	0.0075	0.0066	0.0281	0.0061	0.0144	0.163
1	rs2144549	115625348	1.31	0.0654431371829849	3.77	0.00764664606300969	0.00288553481080799	0.223310497914428	0.1401	0.0777	0.0064	0.0017	0.021	0.0022	0.002	0.0155	0.1551	0.0123	0.0167	0.0059	0.0825	0.017	0.0059	0.0016	0.0018	0.1076	0.0921	0.0063	0.0076	0.0066	0.0281	0.0061	0.0144	0.1631
1	rs2748680	115634002	1.31	0.0654431371829849	3.77	0.00764664606300969	0.00293892461062944	0.235667061808882	0.1397	0.0778	0.0064	0.0018	0.0211	0.0022	0.0022	0.0154	0.1551	0.0123	0.0167	0.0059	0.0821	0.017	0.006	0.0015	0.0019	0.1075	0.0922	0.0063	0.0077	0.0066	0.028	0.0062	0.0143	0.1634
1	rs2798471	115634898	1.31	0.0654431371829849	3.78	0.00694653603608846	0.00299107796224417	0.226352149273201	0.1397	0.0778	0.0064	0.0018	0.0211	0.0022	0.0022	0.0154	0.1552	0.0123	0.0167	0.0059	0.0821	0.017	0.006	0.0015	0.0019	0.1075	0.0921	0.0063	0.0077	0.0065	0.028	0.0062	0.0143	0.1634
1	rs75556406	115648898	1.31	0.0654431371829849	3.78	0.00694653603608846	0.00351498790250446	0.21759003357919	0.1398	0.0779	0.0064	0.0018	0.0211	0.0022	0.0022	0.0154	0.155	0.0123	0.0167	0.0059	0.0822	0.017	0.0059	0.0015	0.0018	0.1075	0.0921	0.0062	0.0078	0.0066	0.0279	0.0062	0.0143	0.1635
1	rs75993697	115649622	1.31	0.0654431371829849	3.78	0.00694653603608846	0.00352878618779717	0.219096369421157	0.1398	0.0779	0.0064	0.0018	0.0211	0.0022	0.0022	0.0154	0.155	0.0123	0.0167	0.0059	0.0823	0.0169	0.0059	0.0015	0.0018	0.1075	0.0921	0.0062	0.0078	0.0065	0.0278	0.0062	0.0143	0.1635
1	rs17033227	115650967	1.31	0.0654431371829849	3.78	0.00694653603608846	0.00357276383546816	0.220174408763185	0.1399	0.0779	0.0064	0.0018	0.0211	0.0022	0.0022	0.0154	0.155	0.0123	0.0167	0.0059	0.0822	0.0169	0.0059	0.0015	0.0018	0.1075	0.0921	0.0062	0.0078	0.0066	0.0278	0.0062	0.0143	0.1635
1	rs17479518	115651160	1.31	0.0654431371829849	3.78	0.00694653603608846	0.00357741817194854	0.220930067034867	0.1399	0.0779	0.0064	0.0018	0.0211	0.0022	0.0022	0.0154	0.155	0.0123	0.0167	0.0059	0.0822	0.0169	0.0059	0.0015	0.0018	0.1075	0.0921	0.0062	0.0078	0.0066	0.0278	0.0062	0.0143	0.1635
1	rs17033234	115655086	1.31	0.0654431371829849	3.77	0.00764664606300969	0.00215315652360959	0.216194353903294	0.1401	0.0779	0.0063	0.0018	0.021	0.0022	0.0022	0.0156	0.1546	0.0124	0.0167	0.0061	0.0821	0.0169	0.0059	0.0016	0.0018	0.108	0.0919	0.0062	0.0079	0.0067	0.0277	0.0061	0.014	0.1635
1	rs72628779	115655862	1.31	0.0654431371829849	3.77	0.00764664606300969	0.00205113436761159	0.205136415540656	0.1398	0.0779	0.0062	0.0018	0.0212	0.0022	0.0023	0.0157	0.1547	0.0124	0.0167	0.0061	0.0823	0.0169	0.0059	0.0016	0.0018	0.1079	0.0916	0.0062	0.0079	0.0067	0.0275	0.0061	0.0139	0.1638
1	rs987267	115664930	1.32	0.055666547717423	3.77	0.00764664606300969	0.00280402361230935	0.230063521109758	0.1392	0.078	0.0061	0.0018	0.0216	0.0022	0.0025	0.0158	0.155	0.0123	0.0165	0.0064	0.0826	0.0168	0.006	0.0015	0.0018	0.1078	0.0908	0.0062	0.0078	0.0069	0.0271	0.0062	0.0138	0.1645
1	rs74113933	115669141	1.32	0.055666547717423	3.77	0.00764664606300969	0.0027262358218005	0.229954083976979	0.139	0.078	0.0061	0.0018	0.0216	0.0022	0.0025	0.0158	0.155	0.0123	0.0165	0.0065	0.0827	0.0167	0.006	0.0015	0.0018	0.1077	0.0908	0.0062	0.0078	0.0069	0.0272	0.0062	0.0138	0.1645
1	rs77778033	115671768	1.32	0.055666547717423	3.78	0.00694653603608846	0.00260826517773384	0.225699239170223	0.139	0.078	0.0061	0.0018	0.0216	0.0022	0.0025	0.0158	0.155	0.0123	0.0165	0.0065	0.0827	0.0167	0.006	0.0015	0.0018	0.1077	0.0908	0.0062	0.0078	0.0069	0.0272	0.0062	0.0138	0.1646
1	rs11581510	115672145	1.32	0.055666547717423	3.78	0.00694653603608846	0.00259922353523265	0.22439526242561	0.139	0.078	0.0061	0.0018	0.0216	0.0022	0.0025	0.0158	0.155	0.0123	0.0165	0.0065	0.0827	0.0167	0.006	0.0015	0.0018	0.1077	0.0908	0.0062	0.0078	0.0069	0.0272	0.0062	0.0138	0.1646
1	rs115497572	115673063	1.32	0.055666547717423	3.78	0.00694653603608846	0.00256509370049127	0.22157844819789	0.139	0.078	0.0061	0.0018	0.0215	0.0022	0.0025	0.0158	0.155	0.0123	0.0165	0.0065	0.0828	0.0167	0.006	0.0015	0.0018	0.1077	0.0908	0.0062	0.0078	0.0069	0.0272	0.0062	0.0138	0.1646
1	rs55723474	115680366	1.32	0.055666547717423	3.78	0.00694653603608846	0.00095826426970774	0.231378080331614	0.1383	0.0774	0.0061	0.0018	0.0208	0.0023	0.0026	0.0155	0.1546	0.0121	0.0166	0.0068	0.0832	0.0163	0.0062	0.0015	0.0019	0.107	0.091	0.0067	0.0076	0.007	0.0281	0.0062	0.0142	0.1654
1	rs12126608	115680928	1.32	0.055666547717423	3.78	0.00694653603608846	0.000925010464998698	0.232475394744211	0.1382	0.0774	0.0061	0.0018	0.0208	0.0023	0.0026	0.0155	0.1546	0.0121	0.0166	0.0068	0.0834	0.0163	0.0062	0.0015	0.0019	0.1069	0.091	0.0067	0.0076	0.007	0.0281	0.0062	0.0142	0.1654
1	rs11580473	115684142	1.32	0.055666547717423	3.77	0.00764664606300969	0.00134181896757825	0.211173207027772	0.1381	0.0774	0.0061	0.002	0.0207	0.0024	0.0028	0.0154	0.1546	0.0121	0.0166	0.0067	0.0834	0.0162	0.0062	0.0015	0.002	0.1068	0.0909	0.0067	0.0076	0.007	0.0284	0.0062	0.0142	0.1653
1	rs17033324	115712579	1.32	0.055666547717423	3.74	0.0101243314148101	0.00157356750218735	0.229188496529739	0.1377	0.0774	0.0061	0.0019	0.0203	0.0025	0.0028	0.0151	0.1548	0.012	0.0168	0.0067	0.0838	0.0161	0.0062	0.0015	0.002	0.1071	0.0907	0.0069	0.0075	0.007	0.0286	0.0061	0.0141	0.1656
1	rs114120734	115716808	1.32	0.055666547717423	3.74	0.0101243314148101	0.00147610796247389	0.237212873459777	0.1375	0.0774	0.0061	0.0019	0.0201	0.0025	0.0028	0.015	0.1547	0.012	0.0169	0.0067	0.084	0.0161	0.0062	0.0015	0.0019	0.1072	0.0907	0.0069	0.0075	0.007	0.0287	0.0061	0.014	0.1657
1	rs1925976	115718301	1.32	0.055666547717423	3.74	0.0101243314148101	0.0014772522187524	0.233464410079361	0.1375	0.0774	0.0061	0.0019	0.0201	0.0025	0.0028	0.015	0.1548	0.012	0.0169	0.0067	0.084	0.0161	0.0062	0.0015	0.0019	0.1072	0.0907	0.0069	0.0075	0.007	0.0287	0.0061	0.014	0.1657
1	rs116389982	115721390	1.32	0.055666547717423	3.74	0.0101243314148101	0.00139668917636331	0.23072049778309	0.1374	0.0774	0.0061	0.0019	0.02	0.0025	0.0028	0.0149	0.1548	0.012	0.0169	0.0067	0.0841	0.0161	0.0062	0.0015	0.0019	0.1073	0.0906	0.0069	0.0075	0.007	0.0287	0.0061	0.014	0.1658
1	rs10858066	115721655	1.32	0.055666547717423	3.74	0.0101243314148101	0.00139123022696372	0.232036267690517	0.1374	0.0774	0.0061	0.0019	0.02	0.0025	0.0028	0.0149	0.1548	0.012	0.0169	0.0067	0.0841	0.0161	0.0062	0.0015	0.0019	0.1073	0.0906	0.0069	0.0075	0.007	0.0287	0.0061	0.014	0.1658
1	rs742871	115726316	1.32	0.055666547717423	3.74	0.0101243314148101	0.00136741698947018	0.253524251043668	0.1368	0.0773	0.0061	0.0019	0.02	0.0024	0.0027	0.0148	0.1549	0.0121	0.0168	0.0067	0.0844	0.0162	0.0062	0.0014	0.0019	0.1076	0.0905	0.0069	0.0074	0.0071	0.0288	0.0061	0.0141	0.166
1	rs2798463	115727369	1.32	0.055666547717423	3.74	0.0101243314148101	0.00139668917636331	0.26580854189286	0.1368	0.0772	0.0061	0.0019	0.02	0.0024	0.0027	0.0148	0.1549	0.0121	0.0168	0.0067	0.0845	0.0162	0.0062	0.0014	0.0019	0.1077	0.0905	0.0069	0.0074	0.0071	0.0288	0.0061	0.0141	0.1661
1	rs195204	115734091	1.32	0.055666547717423	3.74	0.0101243314148101	0.00118670644359416	0.264663487611455	0.1366	0.077	0.0062	0.002	0.02	0.0023	0.0027	0.0148	0.1549	0.0121	0.0168	0.0067	0.0845	0.0161	0.0062	0.0014	0.002	0.1077	0.0904	0.0069	0.0074	0.0072	0.0289	0.0062	0.0141	0.1662
1	rs35178887	115741496	1.32	0.055666547717423	3.7	0.0144720660009833	0.00111757365022296	0.240203226171442	0.1363	0.0766	0.0062	0.0021	0.02	0.0023	0.0028	0.0149	0.155	0.0121	0.0168	0.0067	0.0844	0.0162	0.0062	0.0014	0.002	0.1079	0.0903	0.007	0.0074	0.0072	0.029	0.0061	0.0141	0.1661
1	rs116067402	115742601	1.32	0.055666547717423	3.7	0.0144720660009833	0.00111848536602023	0.240869377161002	0.1363	0.0766	0.0062	0.0021	0.02	0.0023	0.0028	0.0149	0.155	0.0121	0.0168	0.0067	0.0844	0.0162	0.0062	0.0014	0.002	0.1079	0.0903	0.007	0.0074	0.0072	0.029	0.0061	0.0141	0.1661
1	rs195183	115745147	1.32	0.055666547717423	3.69	0.0157772875230998	0.0011239684685185	0.241647298718266	0.1363	0.0766	0.0062	0.0021	0.02	0.0023	0.0028	0.0149	0.155	0.0121	0.0168	0.0067	0.0844	0.0162	0.0062	0.0014	0.002	0.1079	0.0903	0.007	0.0074	0.0072	0.029	0.0061	0.0141	0.1661
1	rs71664880	115751878	1.32	0.055666547717423	3.69	0.0157772875230998	0.00114240476408684	0.231378080331614	0.1362	0.0765	0.0062	0.0021	0.02	0.0023	0.0028	0.0149	0.1551	0.012	0.0168	0.0067	0.0844	0.0162	0.0062	0.0014	0.0021	0.1079	0.0903	0.007	0.0074	0.0072	0.029	0.0061	0.0142	0.1661
1	rs72699511	115753404	1.32	0.055666547717423	3.68	0.0171801378070767	0.00109408193511471	0.233464410079361	0.1362	0.0765	0.0062	0.0021	0.02	0.0023	0.0028	0.0149	0.1551	0.012	0.0168	0.0067	0.0844	0.0162	0.0062	0.0014	0.002	0.1079	0.0904	0.007	0.0074	0.0072	0.029	0.0061	0.0142	0.1661
1	rs1299543	115762465	1.32	0.055666547717423	3.68	0.0171801378070767	0.00112031062606775	0.242760004644919	0.136	0.0764	0.0062	0.0021	0.02	0.0024	0.0028	0.0149	0.155	0.012	0.0169	0.0067	0.0843	0.0162	0.0062	0.0014	0.0021	0.108	0.0904	0.007	0.0074	0.0073	0.029	0.0062	0.0142	0.1662
1	rs56356551	115764547	1.32	0.055666547717423	3.68	0.0171801378070767	0.001036262111957	0.213839181615378	0.1359	0.0763	0.0062	0.0021	0.02	0.0024	0.0028	0.0149	0.1549	0.012	0.0169	0.0067	0.0842	0.0162	0.0062	0.0014	0.0021	0.108	0.0904	0.007	0.0073	0.0073	0.0291	0.0062	0.0142	0.1662
1	rs78093855	115765140	1.32	0.055666547717423	3.68	0.0171801378070767	0.00120210472274084	0.21245149490782	0.1359	0.0763	0.0063	0.0021	0.02	0.0024	0.0028	0.0149	0.1549	0.012	0.0169	0.0067	0.0842	0.0162	0.0062	0.0014	0.0021	0.108	0.0904	0.007	0.0073	0.0073	0.0291	0.0062	0.0142	0.1662
1	rs13376117	115776600	1.32	0.055666547717423	3.68	0.0171801378070767	0.00124529454869644	0.199158311975777	0.1357	0.0761	0.0063	0.0021	0.02	0.0024	0.0029	0.0149	0.1547	0.012	0.017	0.0067	0.0841	0.0163	0.0062	0.0014	0.0021	0.1082	0.0903	0.0071	0.0073	0.0074	0.0291	0.0063	0.0143	0.1662
1	rs11811071	115782192	1.32	0.055666547717423	3.68	0.0171801378070767	0.0014010688903429	0.185545272145858	0.1355	0.076	0.0063	0.0021	0.0201	0.0025	0.0029	0.0149	0.1546	0.0121	0.017	0.0067	0.084	0.0165	0.0062	0.0014	0.0021	0.1083	0.0902	0.0071	0.0072	0.0074	0.0291	0.0063	0.0144	0.1663
1	rs12143063	115782403	1.32	0.055666547717423	3.68	0.0171801378070767	0.00143204117776707	0.182193574875921	0.1355	0.076	0.0063	0.0021	0.0202	0.0025	0.0029	0.0149	0.1546	0.0121	0.0171	0.0067	0.084	0.0165	0.0062	0.0014	0.0021	0.1083	0.0901	0.0071	0.0072	0.0074	0.0291	0.0063	0.0144	0.1663
1	rs11102905	115798935	1.32	0.055666547717423	3.68	0.0171801378070767	0.00176425036125362	0.165461279592916	0.1357	0.0757	0.0062	0.0022	0.0201	0.0025	0.003	0.0149	0.1547	0.0122	0.0171	0.0067	0.0839	0.0165	0.0061	0.0014	0.0022	0.1082	0.0898	0.0072	0.0071	0.0074	0.0292	0.0063	0.0144	0.1665
1	rs17033541	115801786	1.33	0.0470797710233837	3.67	0.0186860599256718	0.00245276010210188	0.15663600949477	0.1356	0.0757	0.0062	0.0022	0.0201	0.0025	0.0032	0.0149	0.1547	0.0122	0.0171	0.0067	0.0839	0.0165	0.0061	0.0014	0.0022	0.1082	0.0897	0.0072	0.0072	0.0073	0.0292	0.0063	0.0143	0.1665
1	rs77722267	115804055	1.33	0.0470797710233837	3.65	0.0220296713647935	0.00229005375469261	0.148643491774968	0.1355	0.0757	0.0062	0.0022	0.0201	0.0025	0.0031	0.0149	0.1548	0.0122	0.0171	0.0067	0.0839	0.0165	0.0061	0.0014	0.0022	0.1082	0.0897	0.0072	0.0072	0.0073	0.0291	0.0063	0.0143	0.1665
1	rs72699533	115807120	1.34	0.0395827626793828	3.65	0.0220296713647935	0.000983434271145703	0.159913326398094	0.1335	0.0763	0.0061	0.0022	0.0201	0.0025	0.003	0.0148	0.1566	0.0121	0.0172	0.0066	0.0842	0.0165	0.0059	0.0016	0.0023	0.1082	0.0888	0.0074	0.0075	0.0073	0.029	0.0063	0.0143	0.167
1	rs6680044	115810938	1.33	0.0470797710233837	3.65	0.0220296713647935	0.000475587684937271	0.121892733284845	0.1305	0.0771	0.0059	0.0023	0.02	0.0025	0.0028	0.0146	0.1589	0.0122	0.0174	0.0064	0.0845	0.0164	0.0056	0.0017	0.0024	0.1082	0.0875	0.0081	0.008	0.0072	0.0288	0.0062	0.0143	0.1677
1	rs72699534	115811311	1.33	0.0470797710233837	3.62	0.0279629416485042	0.000472003381848976	0.117887364243915	0.1305	0.0771	0.0059	0.0022	0.0199	0.0025	0.0028	0.0146	0.1589	0.0122	0.0174	0.0064	0.0845	0.0164	0.0057	0.0017	0.0024	0.1082	0.0875	0.0081	0.008	0.0072	0.0288	0.0062	0.0143	0.1677
1	rs6678168	115814912	1.33	0.0470797710233837	3.62	0.0279629416485042	0.00049804095161768	0.131672330810134	0.1304	0.0772	0.0059	0.0022	0.0199	0.0025	0.0027	0.0146	0.1589	0.0122	0.0174	0.0064	0.0845	0.0164	0.0057	0.0017	0.0024	0.1083	0.0875	0.0081	0.008	0.0073	0.0288	0.0062	0.0143	0.1677
1	rs6676284	115818591	1.33	0.0470797710233837	3.62	0.0279629416485042	0.000487393992250029	0.123737955677872	0.1304	0.0772	0.0059	0.0022	0.0199	0.0025	0.0027	0.0146	0.1589	0.0122	0.0174	0.0064	0.0846	0.0164	0.0057	0.0017	0.0024	0.1083	0.0875	0.0081	0.008	0.0072	0.0287	0.0062	0.0143	0.1677
1	rs2982741	115821476	1.33	0.0470797710233837	3.62	0.0279629416485042	0.000599070335419945	0.1250623182738	0.1304	0.0772	0.006	0.0022	0.0199	0.0025	0.0027	0.0146	0.1589	0.0122	0.0174	0.0064	0.0847	0.0164	0.0056	0.0017	0.0024	0.1083	0.0875	0.0081	0.008	0.0072	0.0287	0.0062	0.0143	0.1677
1	rs6330	115829313	1.33	0.0470797710233837	3.62	0.0279629416485042	0.000625132039418227	0.120319413142363	0.1305	0.0774	0.006	0.0022	0.0199	0.0025	0.0027	0.0147	0.1589	0.0122	0.0174	0.0062	0.085	0.0164	0.0056	0.0016	0.0024	0.1082	0.0876	0.0081	0.008	0.0073	0.0285	0.0062	0.0143	0.1674
1	rs80097793	115830853	1.33	0.0470797710233837	3.62	0.0279629416485042	0.000626827013278242	0.118753801228155	0.1301	0.0775	0.006	0.0022	0.0198	0.0024	0.0026	0.0147	0.1593	0.0123	0.0174	0.0062	0.0852	0.0164	0.0055	0.0016	0.0026	0.1082	0.0877	0.0082	0.008	0.0073	0.0286	0.0061	0.0143	0.1669
1	rs2268793	115831783	1.33	0.0470797710233837	3.62	0.0279629416485042	0.000761298591122035	0.113420772579383	0.1298	0.0777	0.006	0.0022	0.0198	0.0025	0.0026	0.0146	0.1595	0.0124	0.0173	0.0062	0.0852	0.0164	0.0055	0.0016	0.0027	0.1082	0.0878	0.0082	0.008	0.0073	0.0286	0.006	0.0143	0.1668
1	rs17033622	115834191	1.34	0.0395827626793828	3.62	0.0279629416485042	0.00177219686424341	0.105763820788378	0.1283	0.0782	0.0061	0.0023	0.0197	0.0025	0.0024	0.0145	0.1601	0.0126	0.0172	0.0062	0.085	0.0165	0.0054	0.0017	0.003	0.1089	0.0879	0.0083	0.0081	0.0072	0.0286	0.0059	0.0143	0.1662
1	rs11102916	115836746	1.34	0.0395827626793828	3.62	0.0279629416485042	0.00262278411789137	0.100015331350576	0.1278	0.0783	0.0061	0.0024	0.0196	0.0025	0.0024	0.0145	0.1602	0.0127	0.0172	0.0062	0.085	0.0165	0.0054	0.0017	0.0031	0.109	0.088	0.0084	0.0081	0.0072	0.0286	0.0058	0.0142	0.166
1	rs2239622	115837709	1.34	0.0395827626793828	3.62	0.0279629416485042	0.00264285311921145	0.100421787636218	0.1277	0.0783	0.0061	0.0024	0.0196	0.0025	0.0024	0.0145	0.1602	0.0127	0.0172	0.0062	0.085	0.0165	0.0054	0.0017	0.0032	0.1091	0.088	0.0084	0.0081	0.0072	0.0286	0.0058	0.0142	0.1659
1	rs115110525	115842558	1.34	0.0395827626793828	3.62	0.0279629416485042	0.00316674138283469	0.105763820788378	0.1273	0.0786	0.006	0.0023	0.0196	0.0025	0.0025	0.0145	0.1603	0.0128	0.0172	0.0062	0.085	0.0166	0.0053	0.0018	0.0032	0.1092	0.0882	0.0085	0.0083	0.007	0.0289	0.0056	0.0142	0.1658
1	rs4076018	115842810	1.34	0.0395827626793828	3.63	0.0258547100235892	0.00319006090027302	0.109020217529996	0.1273	0.0786	0.006	0.0023	0.0196	0.0025	0.0025	0.0145	0.1603	0.0128	0.0172	0.0062	0.085	0.0166	0.0053	0.0018	0.0032	0.1093	0.0882	0.0085	0.0083	0.007	0.0289	0.0056	0.0142	0.1658
1	rs10858072	115847392	1.34	0.0395827626793828	3.63	0.0258547100235892	0.00324141342417866	0.108265370041192	0.127	0.079	0.006	0.0023	0.0196	0.0025	0.0025	0.0144	0.1603	0.0128	0.0172	0.0062	0.0848	0.0166	0.0053	0.0019	0.0032	0.1092	0.0885	0.0085	0.0082	0.0069	0.029	0.0055	0.0142	0.1656
1	rs35337130	115855108	1.34	0.0395827626793828	3.62	0.0279629416485042	0.00340837317038435	0.104356314327584	0.1267	0.079	0.006	0.0023	0.0197	0.0025	0.0025	0.0143	0.1604	0.0128	0.0171	0.0062	0.0848	0.0166	0.0053	0.0019	0.0032	0.1091	0.0887	0.0086	0.0082	0.0069	0.0291	0.0055	0.0142	0.1655
1	rs11466081	115856160	1.34	0.0395827626793828	3.62	0.0279629416485042	0.00357509040442225	0.10551490772154	0.1266	0.079	0.006	0.0023	0.0197	0.0025	0.0025	0.0143	0.1604	0.0128	0.0171	0.0062	0.0849	0.0166	0.0053	0.0019	0.0032	0.1092	0.0887	0.0085	0.0082	0.0069	0.0291	0.0055	0.0142	0.1655
1	rs4567277	115856804	1.34	0.0395827626793828	3.63	0.0258547100235892	0.00364544672599111	0.103284917946136	0.1265	0.0791	0.006	0.0023	0.0197	0.0025	0.0025	0.0143	0.1605	0.0128	0.0171	0.0062	0.0849	0.0166	0.0053	0.0019	0.0032	0.1092	0.0888	0.0086	0.0082	0.0069	0.0291	0.0055	0.0142	0.1654
1	rs4839435	115858104	1.34	0.0395827626793828	3.63	0.0258547100235892	0.00557522193124678	0.0975097124464381	0.1255	0.0793	0.0061	0.0023	0.0199	0.0025	0.0024	0.0142	0.1604	0.0127	0.0171	0.0062	0.0849	0.0166	0.0052	0.0019	0.0032	0.1094	0.0891	0.0085	0.0083	0.0069	0.0292	0.0057	0.0143	0.1653
1	rs79568665	115858538	1.34	0.0395827626793828	3.63	0.0258547100235892	0.00728447579656814	0.0874315386263172	0.1251	0.0793	0.0062	0.0023	0.02	0.0025	0.0024	0.0142	0.1603	0.0127	0.0171	0.0061	0.085	0.0166	0.0052	0.0018	0.0031	0.1099	0.089	0.0085	0.0083	0.0069	0.0293	0.0058	0.0145	0.1649
1	rs7523654	115861265	1.34	0.0395827626793828	3.63	0.0258547100235892	0.0174308552223478	0.0420006674665008	0.1218	0.0789	0.0066	0.0023	0.0201	0.0025	0.0024	0.0142	0.1596	0.0127	0.017	0.0066	0.0856	0.017	0.0052	0.002	0.003	0.1112	0.0889	0.0086	0.0086	0.0069	0.0296	0.0063	0.015	0.1643
1	rs61799438	115862820	1.34	0.0395827626793828	3.63	0.0258547100235892	0.0198050926236419	0.0414942138465787	0.1216	0.079	0.0067	0.0024	0.0201	0.0025	0.0024	0.0142	0.1595	0.0128	0.017	0.0066	0.0857	0.017	0.0052	0.002	0.0031	0.1113	0.0886	0.0086	0.0086	0.0069	0.0296	0.0063	0.015	0.1642
1	rs79164412	115865971	1.34	0.0395827626793828	3.65	0.0220296713647935	0.0208353820360626	0.0408232272498776	0.1214	0.079	0.0067	0.0024	0.02	0.0025	0.0024	0.0141	0.1594	0.0128	0.017	0.0066	0.0858	0.017	0.0052	0.002	0.0031	0.1114	0.0888	0.0086	0.0087	0.0069	0.0296	0.0063	0.015	0.1642
1	rs11102924	115867271	1.34	0.0395827626793828	3.65	0.0220296713647935	0.0215373692409465	0.042283217594939	0.1212	0.079	0.0067	0.0024	0.02	0.0025	0.0024	0.0141	0.1593	0.0128	0.017	0.0066	0.0858	0.017	0.0052	0.002	0.0031	0.1115	0.0889	0.0086	0.0087	0.0069	0.0296	0.0063	0.015	0.1642
1	rs12026714	115871635	1.35	0.0330775438811865	3.65	0.0220296713647935	0.0194982681265309	0.0367947657858093	0.1212	0.079	0.0067	0.0024	0.0201	0.0025	0.0024	0.0141	0.1592	0.0128	0.0171	0.0066	0.0857	0.0171	0.0053	0.0021	0.003	0.1117	0.0889	0.0086	0.0087	0.007	0.0294	0.0064	0.0151	0.1639
1	rs4332358	115875645	1.35	0.0330775438811865	3.65	0.0220296713647935	0.0193208910614128	0.0367416267445653	0.1212	0.0789	0.0067	0.0024	0.0203	0.0025	0.0025	0.014	0.1591	0.0127	0.0171	0.0066	0.0854	0.0172	0.0055	0.0021	0.003	0.112	0.089	0.0086	0.0086	0.007	0.029	0.0068	0.0152	0.1634
1	rs10776800	115876618	1.35	0.0330775438811865	3.64	0.0238790106330393	0.0137252618366673	0.0367416267445653	0.121	0.0789	0.0067	0.0024	0.0203	0.0026	0.0026	0.014	0.1591	0.0126	0.017	0.0066	0.0855	0.0172	0.0057	0.0021	0.0029	0.1122	0.0888	0.0086	0.0086	0.0071	0.029	0.0067	0.0152	0.1635
1	rs78362606	115877853	1.35	0.0330775438811865	3.65	0.0220296713647935	0.0134008194203057	0.0375423738205009	0.1209	0.0789	0.0067	0.0024	0.0203	0.0026	0.0026	0.0139	0.1592	0.0126	0.017	0.0066	0.0854	0.0171	0.0058	0.0021	0.0029	0.1122	0.0887	0.0086	0.0086	0.0071	0.029	0.0068	0.0153	0.1636
1	rs10776801	115882541	1.35	0.0330775438811865	3.65	0.0220296713647935	0.0411804014206721	0.0644963240392324	0.1186	0.0788	0.0065	0.0026	0.0197	0.0028	0.003	0.0136	0.1605	0.0124	0.0169	0.007	0.085	0.0163	0.006	0.0025	0.0023	0.1119	0.0876	0.0086	0.0081	0.0079	0.029	0.0074	0.0159	0.1658
1	rs11583020	115883794	1.35	0.0330775438811865	3.65	0.0220296713647935	0.042768435840751	0.0651093497770427	0.1186	0.0788	0.0065	0.0026	0.0197	0.0028	0.003	0.0136	0.1605	0.0124	0.0169	0.007	0.085	0.0163	0.006	0.0025	0.0023	0.1119	0.0876	0.0086	0.008	0.0079	0.029	0.0074	0.0159	0.1658
1	rs10776802	115888926	1.35	0.0330775438811865	3.66	0.0203006538381497	0.0457283664372158	0.0653142331235435	0.1186	0.0788	0.0065	0.0026	0.0197	0.0028	0.003	0.0136	0.1605	0.0124	0.0169	0.007	0.0852	0.0162	0.006	0.0025	0.0023	0.1119	0.0873	0.0086	0.008	0.0079	0.029	0.0075	0.016	0.1658
1	rs55882531	115891244	1.35	0.0330775438811865	3.66	0.0203006538381497	0.0497999575847439	0.0636151556926606	0.1185	0.0788	0.0065	0.0027	0.0196	0.0028	0.003	0.0137	0.1607	0.0123	0.017	0.007	0.0851	0.0161	0.006	0.0026	0.0023	0.112	0.0872	0.0087	0.008	0.0079	0.029	0.0075	0.0161	0.1656
1	rs72699562	115894385	1.35	0.0330775438811865	3.66	0.0203006538381497	0.0558757898768871	0.0579807906303322	0.1184	0.0788	0.0065	0.0027	0.0196	0.0029	0.003	0.0137	0.1608	0.0123	0.0171	0.007	0.085	0.0159	0.006	0.0026	0.0023	0.1121	0.087	0.0087	0.008	0.0079	0.029	0.0076	0.0163	0.1655
1	rs76606177	115894970	1.35	0.0330775438811865	3.66	0.0203006538381497	0.0565146504056511	0.05739727393325	0.1184	0.0787	0.0065	0.0027	0.0196	0.0029	0.003	0.0138	0.1608	0.0123	0.0171	0.007	0.0849	0.0159	0.006	0.0026	0.0023	0.1121	0.087	0.0087	0.008	0.0079	0.029	0.0076	0.0163	0.1655
1	rs74517364	115895341	1.35	0.0330775438811865	3.66	0.0203006538381497	0.0558934706679656	0.0569451762326892	0.1184	0.0787	0.0065	0.0027	0.0196	0.0029	0.003	0.0138	0.1608	0.0123	0.0171	0.007	0.0849	0.0159	0.006	0.0026	0.0023	0.1121	0.087	0.0087	0.008	0.0079	0.029	0.0076	0.0163	0.1654
1	rs12405977	115895377	1.35	0.0330775438811865	3.64	0.0238790106330393	0.0558227698825741	0.0566875231518936	0.1184	0.0787	0.0065	0.0027	0.0196	0.0028	0.003	0.0138	0.1608	0.0123	0.0171	0.007	0.0849	0.0159	0.006	0.0026	0.0023	0.1121	0.087	0.0087	0.008	0.0079	0.0291	0.0076	0.0163	0.1654
1	rs74979230	115898685	1.35	0.0330775438811865	3.64	0.0238790106330393	0.0499146049780268	0.0535093889511163	0.1184	0.0787	0.0065	0.0027	0.0196	0.0028	0.003	0.0138	0.1607	0.0124	0.0171	0.007	0.0849	0.0159	0.006	0.0026	0.0024	0.1121	0.087	0.0087	0.008	0.0079	0.0291	0.0076	0.0163	0.1654
1	rs10858080	115906331	1.35	0.0330775438811865	3.63	0.0258547100235892	0.0506393213072084	0.05102417148622	0.1184	0.0787	0.0065	0.0027	0.0196	0.0028	0.003	0.0138	0.1607	0.0124	0.0172	0.007	0.0849	0.0159	0.006	0.0026	0.0024	0.1121	0.0869	0.0087	0.008	0.0078	0.0291	0.0076	0.0163	0.1654
1	rs12136101	115910335	1.35	0.0330775438811865	3.63	0.0258547100235892	0.0645625954882653	0.0368479397445032	0.1184	0.0784	0.0064	0.0027	0.0197	0.0029	0.003	0.0139	0.1605	0.0123	0.0172	0.0069	0.0849	0.0158	0.0059	0.0027	0.0025	0.1119	0.0867	0.0088	0.0081	0.0078	0.0291	0.0077	0.0167	0.1657
1	rs143199508	115910568	1.35	0.0330775438811865	3.62	0.0279629416485042	0.0660127297635556	0.0399362256014558	0.1185	0.0784	0.0065	0.0027	0.0197	0.003	0.003	0.0138	0.1605	0.0123	0.017	0.0068	0.085	0.0157	0.006	0.0027	0.0025	0.1119	0.0867	0.0088	0.0081	0.0078	0.0291	0.0076	0.0167	0.1658
1	rs1942219	115915209	1.36	0.0274689319808498	3.62	0.0279629416485042	0.0722980745391873	0.0355814236323044	0.1189	0.0778	0.0066	0.0028	0.02	0.0031	0.0031	0.0139	0.1604	0.0122	0.017	0.0065	0.0847	0.0156	0.0061	0.0029	0.0025	0.1119	0.0863	0.0088	0.0081	0.0078	0.0292	0.0077	0.0166	0.1662
1	rs17163860	115919883	1.36	0.0274689319808498	3.62	0.0279629416485042	0.0614049872728671	0.0338730656623439	0.1193	0.0772	0.0067	0.0029	0.0202	0.0032	0.0032	0.0139	0.16	0.0122	0.017	0.0066	0.0847	0.0156	0.0063	0.0031	0.0025	0.1118	0.086	0.0088	0.008	0.0079	0.0291	0.0078	0.0165	0.1662
1	rs56780793	115921364	1.35	0.0330775438811865	3.54	0.0503789001912993	0.0591554057317482	0.0346965539143187	0.1194	0.0771	0.0067	0.003	0.0203	0.0032	0.0032	0.014	0.16	0.0122	0.017	0.0066	0.0846	0.0156	0.0063	0.0031	0.0025	0.1119	0.086	0.0087	0.008	0.0079	0.029	0.0079	0.0164	0.1661
1	rs7552801	115921424	1.35	0.0330775438811865	3.53	0.0539760163806611	0.0597819100965037	0.0349557516974233	0.1194	0.0772	0.0067	0.003	0.0203	0.0032	0.0032	0.014	0.1599	0.0122	0.017	0.0066	0.0846	0.0156	0.0064	0.0031	0.0025	0.1119	0.086	0.0087	0.008	0.0079	0.029	0.0079	0.0164	0.166
1	rs17482578	115942206	1.35	0.0330775438811865	3.53	0.0539760163806611	0.0079514579016345	0.0618681926941815	0.1218	0.0753	0.0065	0.0031	0.0207	0.0034	0.0034	0.0144	0.161	0.0121	0.0167	0.0068	0.0846	0.0154	0.0065	0.0032	0.0029	0.1119	0.0857	0.0085	0.0079	0.008	0.0294	0.0076	0.015	0.1649
1	rs17033791	115942900	1.35	0.0330775438811865	3.54	0.0503789001912993	0.00742335087931968	0.0552157708384631	0.1219	0.0753	0.0064	0.0031	0.0207	0.0034	0.0034	0.0144	0.161	0.0121	0.0167	0.0068	0.0846	0.0154	0.0065	0.0032	0.0029	0.1118	0.0857	0.0085	0.0079	0.008	0.0294	0.0076	0.015	0.1649
1	rs114733576	115943144	1.35	0.0330775438811865	3.53	0.0539760163806611	0.00739459415561779	0.0564946124290138	0.1219	0.0753	0.0064	0.0031	0.0207	0.0034	0.0034	0.0144	0.1611	0.0121	0.0167	0.0068	0.0846	0.0154	0.0065	0.0032	0.0029	0.1118	0.0857	0.0084	0.0078	0.008	0.0295	0.0076	0.015	0.1649
1	rs17542070	115951349	1.35	0.0330775438811865	3.53	0.0539760163806611	0.00742335087931968	0.0545177874489787	0.1219	0.0752	0.0065	0.0031	0.0208	0.0034	0.0034	0.0144	0.1611	0.0121	0.0167	0.0069	0.0846	0.0154	0.0065	0.0032	0.0029	0.1118	0.0856	0.0084	0.0078	0.0079	0.0295	0.0077	0.015	0.1649
1	rs17163881	115952549	1.35	0.0330775438811865	3.53	0.0539760163806611	0.00844863259639535	0.0526337298362892	0.122	0.0752	0.0065	0.0032	0.0208	0.0034	0.0034	0.0144	0.1611	0.012	0.0167	0.0067	0.0848	0.0153	0.0065	0.0031	0.0029	0.1118	0.0856	0.0085	0.0079	0.0079	0.0295	0.0076	0.015	0.1649
1	rs34213778	115962048	1.35	0.0330775438811865	3.53	0.0539760163806611	0.00724401254963685	0.0465631767339599	0.1221	0.0751	0.0064	0.0032	0.0208	0.0034	0.0034	0.0144	0.1611	0.012	0.0167	0.0068	0.0848	0.0153	0.0065	0.0031	0.0029	0.1115	0.0855	0.0085	0.0078	0.008	0.0296	0.0075	0.015	0.1652
1	rs518058	115974088	1.35	0.0330775438811865	3.53	0.0539760163806611	0.0074645807316105	0.0507784792821353	0.1222	0.0751	0.0065	0.0031	0.0209	0.0034	0.0035	0.0144	0.1611	0.012	0.0166	0.0068	0.0843	0.0153	0.0065	0.0031	0.0029	0.1118	0.0854	0.0084	0.0078	0.008	0.0297	0.0074	0.015	0.1655
1	rs750403	115979972	1.35	0.0330775438811865	3.54	0.0503789001912993	0.00709182550509634	0.051332012947862	0.1224	0.0751	0.0065	0.0031	0.0209	0.0034	0.0034	0.0143	0.1609	0.012	0.0166	0.0069	0.084	0.0153	0.0065	0.0031	0.0029	0.1119	0.0853	0.0084	0.0077	0.008	0.0297	0.0073	0.015	0.1658
1	rs12758693	115987527	1.35	0.0330775438811865	3.54	0.0503789001912993	0.00737820018685938	0.0509626999900096	0.1227	0.0751	0.0066	0.0031	0.0209	0.0035	0.0034	0.0143	0.1607	0.0121	0.0166	0.0069	0.0836	0.0153	0.0064	0.0031	0.0029	0.1121	0.0851	0.0084	0.0076	0.008	0.0298	0.0073	0.015	0.1661
1	rs532431	115992223	1.35	0.0330775438811865	3.54	0.0503789001912993	0.00734141580070621	0.0570741906382361	0.1226	0.0748	0.0067	0.0031	0.0209	0.0035	0.0034	0.0143	0.1608	0.0121	0.0165	0.0069	0.0835	0.0152	0.0065	0.0032	0.003	0.1121	0.0849	0.0084	0.0076	0.008	0.0298	0.0073	0.015	0.1663
1	rs579252	115994554	1.35	0.0330775438811865	3.57	0.0407165604515682	0.00496645019772005	0.0559815651319115	0.1227	0.0746	0.0067	0.0031	0.0209	0.0035	0.0034	0.0143	0.1609	0.0121	0.0166	0.0069	0.0833	0.0152	0.0065	0.0033	0.0032	0.112	0.0847	0.0084	0.0076	0.008	0.0298	0.0072	0.015	0.1667
1	rs485777	116016036	1.36	0.0274689319808498	3.58	0.0378489131480559	0.00675266205527851	0.0472149463288111	0.1217	0.0738	0.0067	0.0032	0.021	0.0036	0.0035	0.0145	0.1601	0.012	0.0163	0.0069	0.0839	0.0152	0.0065	0.0034	0.0032	0.1116	0.0844	0.0085	0.0076	0.008	0.0301	0.0073	0.0152	0.1684
1	rs692966	116016668	1.36	0.0274689319808498	3.58	0.0378489131480559	0.00741923752872826	0.0446899155450861	0.1217	0.0736	0.0068	0.0032	0.021	0.0036	0.0035	0.0146	0.16	0.012	0.0162	0.0069	0.0834	0.0151	0.0065	0.0034	0.0032	0.1113	0.0845	0.0085	0.0076	0.008	0.0302	0.0073	0.0153	0.169
1	rs28736791	116021097	1.36	0.0274689319808498	3.58	0.0378489131480559	0.0258409521448236	0.0465041230957959	0.1217	0.0709	0.0066	0.0033	0.0214	0.0036	0.0033	0.0157	0.1587	0.0114	0.0155	0.0067	0.0864	0.0153	0.0063	0.0032	0.0032	0.1119	0.083	0.0088	0.0077	0.0077	0.0316	0.0079	0.0151	0.1697
1	rs6696763	116021452	1.36	0.0274689319808498	3.59	0.0351464082512032	0.0285185890630163	0.0470367950796664	0.1219	0.0708	0.0066	0.0033	0.0213	0.0035	0.0033	0.0157	0.1588	0.0113	0.0154	0.0066	0.0864	0.0153	0.0063	0.0033	0.0033	0.112	0.0827	0.0088	0.0078	0.0077	0.0316	0.008	0.0151	0.1697
1	rs524965	116023376	1.36	0.0274689319808498	3.6	0.0326023165839827	0.0394934059652946	0.0538236392758575	0.1227	0.0704	0.0065	0.0032	0.0212	0.0034	0.0033	0.0158	0.1591	0.0112	0.0153	0.0065	0.0864	0.0154	0.0063	0.0033	0.0032	0.1117	0.0824	0.0088	0.0078	0.0075	0.0317	0.0082	0.0151	0.1701
1	rs17163916	116034853	1.36	0.0274689319808498	3.61	0.0302100043965568	0.0560173406689092	0.128530212661988	0.1233	0.0698	0.0063	0.003	0.0207	0.0033	0.0031	0.0163	0.1589	0.0111	0.0145	0.0072	0.0858	0.0157	0.0065	0.0033	0.0031	0.1124	0.0818	0.009	0.0081	0.0076	0.0322	0.0086	0.0148	0.1699
1	rs506049	116036796	1.35	0.0330775438811865	3.63	0.0258547100235892	0.0635369545915299	0.110535943064983	0.1237	0.0691	0.0064	0.003	0.0211	0.0032	0.0031	0.0163	0.1589	0.0113	0.0146	0.0072	0.0857	0.0157	0.0066	0.0034	0.0031	0.1128	0.0814	0.0089	0.0081	0.0075	0.0323	0.0087	0.0148	0.1697
1	rs528153	116039538	1.36	0.0274689319808498	3.63	0.0258547100235892	0.10440338490002	0.129963120222746	0.1239	0.0692	0.0064	0.0028	0.0211	0.0031	0.0031	0.0164	0.1586	0.0114	0.0147	0.0072	0.0855	0.0156	0.0065	0.0035	0.003	0.1131	0.0813	0.0086	0.0083	0.0076	0.0324	0.009	0.0146	0.1698
1	rs17556890	116040248	1.36	0.0274689319808498	3.64	0.0238790106330393	0.111479188687663	0.132756080473804	0.124	0.0692	0.0064	0.0028	0.0211	0.0031	0.003	0.0164	0.1585	0.0114	0.0147	0.0072	0.0855	0.0156	0.0065	0.0035	0.003	0.1131	0.0812	0.0086	0.0083	0.0076	0.0324	0.009	0.0146	0.1698
1	rs112940693	116049451	1.36	0.0274689319808498	3.64	0.0238790106330393	0.139157190511373	0.147514002725203	0.125	0.0691	0.0062	0.0026	0.0212	0.003	0.0028	0.0164	0.1585	0.0116	0.0147	0.0071	0.0854	0.0153	0.0063	0.0037	0.0029	0.1133	0.0806	0.0084	0.0085	0.0077	0.0325	0.0089	0.0143	0.1705
1	rs2019104	116066820	1.36	0.0274689319808498	3.64	0.0238790106330393	0.217108364672605	0.170877291106664	0.1259	0.069	0.0061	0.0024	0.0212	0.0028	0.0027	0.0164	0.1583	0.0117	0.0145	0.007	0.0853	0.0152	0.0062	0.0038	0.0028	0.1133	0.0797	0.0084	0.0087	0.0078	0.0329	0.0088	0.014	0.1716
1	rs61797387	116072329	1.36	0.0274689319808498	3.65	0.0220296713647935	0.218662539724336	0.173259675658703	0.1259	0.069	0.0061	0.0024	0.0212	0.0028	0.0027	0.0164	0.1583	0.0117	0.0145	0.0069	0.0853	0.0152	0.0062	0.0038	0.0028	0.1133	0.0797	0.0084	0.0087	0.0078	0.0329	0.0088	0.014	0.1716
1	rs11485111	116078375	1.36	0.0274689319808498	3.65	0.0220296713647935	0.226944733846243	0.17018459656638	0.1259	0.069	0.006	0.0024	0.0212	0.0029	0.0027	0.0164	0.1582	0.0116	0.0145	0.0069	0.0851	0.0152	0.0062	0.0039	0.0029	0.1133	0.0798	0.0084	0.0088	0.0078	0.0329	0.0088	0.014	0.1716
1	rs150311168	116091553	1.36	0.0274689319808498	3.66	0.0203006538381497	0.226526542308944	0.18912286330841	0.1261	0.0691	0.006	0.0024	0.0213	0.0029	0.0027	0.0164	0.1583	0.0116	0.0145	0.007	0.085	0.0152	0.0063	0.0039	0.0028	0.1134	0.0797	0.0084	0.0088	0.0078	0.0329	0.0088	0.0137	0.1718
1	rs744472	116099083	1.35	0.0330775438811865	3.67	0.0186860599256718	0.220058382195466	0.197490935376737	0.1264	0.0693	0.0057	0.0024	0.0211	0.0029	0.0027	0.0164	0.1585	0.0115	0.0145	0.007	0.0846	0.0152	0.0064	0.0039	0.0029	0.1136	0.0792	0.0084	0.0089	0.0079	0.0329	0.0087	0.0138	0.1721
1	rs4839038	116102456	1.35	0.0330775438811865	3.67	0.0186860599256718	0.188421902324277	0.178963540689277	0.1264	0.0692	0.0057	0.0024	0.0211	0.0029	0.0027	0.0164	0.1584	0.0115	0.0145	0.007	0.0847	0.0152	0.0064	0.0039	0.0029	0.1136	0.0792	0.0084	0.0089	0.0079	0.0329	0.0086	0.0139	0.172
1	rs12749096	116135536	1.35	0.0330775438811865	3.67	0.0186860599256718	0.197934583148811	0.16870356327406	0.1265	0.069	0.0057	0.0023	0.0211	0.0029	0.0027	0.0164	0.1586	0.0116	0.0145	0.007	0.0845	0.0152	0.0063	0.0039	0.0028	0.114	0.0788	0.0084	0.0089	0.0079	0.0329	0.0085	0.0139	0.1721
1	rs78289536	116142218	1.35	0.0330775438811865	3.68	0.0171801378070767	0.206244534339492	0.162824983309083	0.1267	0.0688	0.0056	0.0023	0.0211	0.0029	0.0026	0.0165	0.1588	0.0117	0.0145	0.0071	0.0843	0.0153	0.0064	0.0038	0.0028	0.1143	0.0784	0.0084	0.009	0.0079	0.0328	0.0085	0.014	0.1722
1	rs12122570	116143870	1.35	0.0330775438811865	3.68	0.0171801378070767	0.209911019749257	0.162727629385313	0.1268	0.0687	0.0056	0.0022	0.0211	0.0029	0.0026	0.0165	0.1588	0.0117	0.0145	0.0071	0.0843	0.0153	0.0064	0.0038	0.0027	0.1143	0.0783	0.0084	0.009	0.0079	0.0328	0.0085	0.014	0.1722
1	rs4839460	116154831	1.35	0.0330775438811865	3.67	0.0186860599256718	0.211556742815326	0.164092450458626	0.1268	0.0687	0.0056	0.0022	0.0211	0.0029	0.0026	0.0166	0.1588	0.0117	0.0145	0.0071	0.0842	0.0153	0.0064	0.0038	0.0027	0.1144	0.0782	0.0084	0.009	0.0079	0.0328	0.0085	0.014	0.1722
1	rs80143118	116163805	1.35	0.0330775438811865	3.67	0.0186860599256718	0.206680998785595	0.160300473335357	0.127	0.0687	0.0056	0.0022	0.0212	0.0029	0.0026	0.0166	0.1588	0.0117	0.0144	0.0071	0.0841	0.0153	0.0064	0.0038	0.0027	0.1143	0.0782	0.0084	0.009	0.0079	0.0328	0.0085	0.014	0.1721
1	rs7536177	116166593	1.35	0.0330775438811865	3.67	0.0186860599256718	0.205848201012636	0.159816591465539	0.127	0.0687	0.0056	0.0022	0.0212	0.0029	0.0026	0.0167	0.1588	0.0117	0.0144	0.0071	0.0841	0.0153	0.0064	0.0038	0.0027	0.1143	0.0782	0.0084	0.009	0.0079	0.0328	0.0085	0.014	0.1721
1	rs6664335	116174223	1.35	0.0330775438811865	3.68	0.0171801378070767	0.204385515482935	0.158271656777745	0.1271	0.0686	0.0056	0.0022	0.0212	0.0029	0.0026	0.0167	0.1589	0.0117	0.0145	0.0071	0.0842	0.0153	0.0064	0.0038	0.0027	0.1143	0.0781	0.0084	0.0091	0.0079	0.0328	0.0085	0.014	0.1719
1	rs6428664	116189377	1.35	0.0330775438811865	3.73	0.0110901864771571	0.214951075296947	0.149776079071407	0.1273	0.0686	0.0056	0.0022	0.0213	0.0029	0.0026	0.0167	0.1589	0.0118	0.0144	0.0071	0.0842	0.0153	0.0064	0.0039	0.0027	0.1142	0.0779	0.0085	0.0092	0.0079	0.0329	0.0085	0.014	0.1717
1	rs2997744	116192048	1.35	0.0330775438811865	3.73	0.0110901864771571	0.216618863215113	0.151860496844653	0.1273	0.0685	0.0056	0.0022	0.0213	0.003	0.0027	0.0167	0.1588	0.0118	0.0144	0.0071	0.0842	0.0153	0.0064	0.0039	0.0027	0.1142	0.0778	0.0085	0.0092	0.008	0.033	0.0086	0.014	0.1715
1	rs61453587	116192382	1.35	0.0330775438811865	3.74	0.0101243314148101	0.217516755830274	0.145638438187969	0.1272	0.0685	0.0056	0.0022	0.0213	0.003	0.0027	0.0167	0.1588	0.0118	0.0144	0.0071	0.0842	0.0153	0.0064	0.0039	0.0028	0.1142	0.0778	0.0085	0.0092	0.008	0.033	0.0086	0.014	0.1714
1	rs3010382	116197610	1.35	0.0330775438811865	3.74	0.0101243314148101	0.209550732618169	0.147044299516954	0.1273	0.0686	0.0057	0.0024	0.0215	0.0031	0.0027	0.0168	0.159	0.0118	0.0145	0.0072	0.0848	0.0153	0.0065	0.004	0.0028	0.1147	0.0769	0.0085	0.0095	0.0083	0.0332	0.0087	0.014	0.1687
1	rs9428077	116200168	1.34	0.0395827626793828	3.74	0.0101243314148101	0.208831205182198	0.148832041487617	0.1276	0.0686	0.0058	0.0024	0.0215	0.0031	0.0027	0.0169	0.1591	0.0118	0.0145	0.0072	0.0848	0.0153	0.0066	0.004	0.0028	0.1147	0.0767	0.0085	0.0095	0.0083	0.0331	0.0087	0.014	0.1685
1	rs10923133	116201064	1.34	0.0395827626793828	3.74	0.0101243314148101	0.206403188347246	0.14666892629045	0.1276	0.0686	0.0058	0.0024	0.0215	0.0031	0.0027	0.0169	0.1591	0.0118	0.0146	0.0072	0.0848	0.0153	0.0066	0.004	0.0028	0.1146	0.0768	0.0085	0.0095	0.0083	0.0331	0.0087	0.014	0.1685
1	rs10923143	116204807	1.33	0.0470797710233837	3.74	0.0101243314148101	0.21171768878105	0.174754481808434	0.1287	0.0672	0.0056	0.0029	0.0216	0.0035	0.0032	0.0176	0.1601	0.0117	0.0147	0.0073	0.0833	0.0156	0.0074	0.0044	0.0033	0.1137	0.0735	0.0087	0.0101	0.0091	0.0337	0.0085	0.0134	0.1679
1	rs7540389	116205021	1.33	0.0470797710233837	3.75	0.00923137924630118	0.164363025630071	0.19499874107946	0.1291	0.067	0.0055	0.003	0.0213	0.0034	0.0034	0.0177	0.1607	0.0118	0.0145	0.0071	0.0827	0.0157	0.0074	0.0043	0.0034	0.1132	0.0737	0.0085	0.0107	0.0091	0.0343	0.0083	0.0134	0.1675
1	Affx-4603487	116206423	1.32	0.055666547717423	3.76	0.00840690164436018	0.0575901952205312	0.222119240298046	0.135	0.0688	0.0052	0.0027	0.0204	0.003	0.0029	0.0174	0.1592	0.012	0.0152	0.0067	0.0807	0.0162	0.007	0.0032	0.0031	0.1126	0.0736	0.0081	0.0122	0.0086	0.0339	0.0072	0.013	0.1686
1	rs12739928	116206951	1.32	0.055666547717423	3.76	0.00840690164436018	0.0526347425233728	0.222768759221642	0.1355	0.069	0.0052	0.0027	0.0202	0.0029	0.0029	0.0175	0.159	0.0121	0.0155	0.0067	0.0805	0.0163	0.007	0.0032	0.0031	0.1126	0.0735	0.0081	0.0123	0.0086	0.0339	0.0072	0.0129	0.1684
1	rs55773421	116208935	1.32	0.055666547717423	3.76	0.00840690164436018	0.0711105406841737	0.181687572606014	0.1357	0.0691	0.0052	0.0027	0.0202	0.0029	0.0029	0.0176	0.1583	0.0121	0.0155	0.0066	0.0803	0.0163	0.0069	0.0032	0.0031	0.1128	0.0734	0.008	0.0125	0.0092	0.0338	0.0071	0.0129	0.1686
1	rs12136690	116208944	1.32	0.055666547717423	3.77	0.00764664606300969	0.0726127093109278	0.182801415270337	0.1358	0.0691	0.0052	0.0027	0.0202	0.0029	0.0029	0.0176	0.1583	0.0121	0.0155	0.0066	0.0803	0.0163	0.0069	0.0032	0.0031	0.1128	0.0732	0.008	0.0125	0.0092	0.0338	0.0071	0.0129	0.1686
1	rs4433392	116209709	1.32	0.055666547717423	3.77	0.00764664606300969	0.07589439896947	0.174056350721269	0.1359	0.0689	0.0052	0.0027	0.0202	0.0029	0.0029	0.0176	0.1585	0.0121	0.0156	0.0066	0.0802	0.0163	0.0069	0.0033	0.003	0.1127	0.0731	0.008	0.0125	0.0093	0.0337	0.007	0.0129	0.1688
1	rs72701665	116210715	1.32	0.055666547717423	3.77	0.00764664606300969	0.0850929350804719	0.178460648163086	0.1358	0.069	0.0051	0.0027	0.0202	0.0029	0.0029	0.0176	0.1585	0.0121	0.0156	0.0066	0.0801	0.0163	0.0069	0.0033	0.003	0.1128	0.0731	0.008	0.0125	0.0093	0.0337	0.0069	0.0129	0.1689
1	rs17500488	116211763	1.32	0.055666547717423	3.77	0.00764664606300969	0.09382995417229	0.178058685953681	0.1358	0.0691	0.0051	0.0027	0.0202	0.0029	0.0029	0.0176	0.1586	0.0121	0.0156	0.0066	0.0801	0.0164	0.0068	0.0033	0.003	0.1129	0.0731	0.008	0.0125	0.0094	0.0337	0.0068	0.0129	0.1689
1	rs56322649	116213644	1.32	0.055666547717423	3.77	0.00764664606300969	0.0998368012203978	0.174554916830278	0.136	0.0693	0.0051	0.0027	0.0202	0.0029	0.0029	0.0176	0.1586	0.012	0.0156	0.0066	0.0798	0.0164	0.0068	0.0032	0.003	0.1131	0.073	0.0079	0.0125	0.0095	0.0336	0.0067	0.0129	0.169
1	rs10923156	116219323	1.32	0.055666547717423	3.78	0.00694653603608846	0.136087392827292	0.169196738310377	0.1364	0.07	0.005	0.0028	0.0201	0.0029	0.0028	0.0175	0.1586	0.0118	0.0157	0.0067	0.0793	0.0165	0.0067	0.0032	0.003	0.1137	0.0729	0.0078	0.0125	0.0096	0.0335	0.0062	0.0129	0.169
1	rs10923162	116221153	1.32	0.055666547717423	3.78	0.00694653603608846	0.141725503503013	0.171075384045467	0.1364	0.0702	0.005	0.0028	0.02	0.0029	0.0028	0.0175	0.1586	0.0118	0.0157	0.0066	0.0791	0.0165	0.0067	0.0032	0.003	0.1138	0.0731	0.0078	0.0125	0.0096	0.0336	0.0061	0.0128	0.1689
1	rs79564064	116232860	1.32	0.055666547717423	3.82	0.00467215327250747	0.18367310299506	0.197386881057741	0.1364	0.0712	0.005	0.0027	0.0198	0.0028	0.0027	0.0173	0.1579	0.0115	0.0155	0.0065	0.079	0.0168	0.0064	0.0032	0.003	0.115	0.0735	0.0077	0.0124	0.0094	0.0337	0.0054	0.0128	0.1694
1	rs41299571	116236489	1.32	0.055666547717423	3.82	0.00467215327250747	0.192438770565446	0.20124914548629	0.1363	0.0715	0.005	0.0026	0.0198	0.0027	0.0027	0.0172	0.1578	0.0115	0.0155	0.0065	0.079	0.0168	0.0063	0.0032	0.003	0.1154	0.0737	0.0077	0.0124	0.0093	0.0337	0.0054	0.0128	0.1695
1	rs61732170	116237336	1.32	0.055666547717423	3.82	0.00467215327250747	0.193737471645783	0.206508097723319	0.1362	0.0715	0.005	0.0026	0.0198	0.0027	0.0026	0.0172	0.1578	0.0115	0.0155	0.0064	0.079	0.0168	0.0063	0.0032	0.003	0.1154	0.0737	0.0077	0.0124	0.0093	0.0337	0.0054	0.0128	0.1695
1	rs6428677	116240026	1.32	0.055666547717423	3.82	0.00467215327250747	0.198167105251851	0.199158311975777	0.1362	0.0716	0.005	0.0026	0.0197	0.0027	0.0026	0.0171	0.1578	0.0114	0.0155	0.0064	0.079	0.0169	0.0063	0.0031	0.003	0.1156	0.0738	0.0076	0.0124	0.0093	0.0338	0.0053	0.0128	0.1695
1	rs28730711	116243868	1.32	0.055666547717423	3.82	0.00467215327250747	0.207555492030611	0.211599019334641	0.1363	0.0718	0.0049	0.0026	0.0197	0.0026	0.0026	0.0171	0.1578	0.0113	0.0154	0.0064	0.0791	0.017	0.0062	0.0031	0.0029	0.1156	0.074	0.0076	0.0124	0.0092	0.0337	0.0053	0.0128	0.1695
1	rs11578766	116246678	1.32	0.055666547717423	3.83	0.00421773572410984	0.218171076521021	0.225046943191918	0.1363	0.072	0.0049	0.0026	0.0197	0.0026	0.0026	0.017	0.1577	0.0113	0.0154	0.0063	0.0792	0.017	0.0062	0.0031	0.003	0.1157	0.0743	0.0076	0.0124	0.0092	0.0337	0.0052	0.0128	0.1695
1	rs7551746	116253075	1.32	0.055666547717423	3.84	0.00380264822270317	0.229168316906783	0.239315944137995	0.1364	0.0725	0.0049	0.0025	0.0196	0.0024	0.0025	0.0169	0.1576	0.011	0.0154	0.0063	0.0798	0.0171	0.0061	0.0031	0.0029	0.1158	0.0747	0.0075	0.0123	0.009	0.0337	0.0051	0.0128	0.1692
1	rs17502671	116263459	1.32	0.055666547717423	3.83	0.00421773572410984	0.272078659578787	0.258052722464064	0.1369	0.0727	0.0048	0.0024	0.0196	0.0022	0.0023	0.0167	0.1572	0.0109	0.0153	0.0062	0.0801	0.0172	0.006	0.0031	0.0029	0.1157	0.0752	0.0074	0.0122	0.0088	0.0336	0.0051	0.0128	0.1698
1	rs78660133	116263491	1.32	0.055666547717423	3.84	0.00380264822270317	0.272124877807514	0.258506954013813	0.1369	0.0727	0.0048	0.0024	0.0196	0.0022	0.0023	0.0167	0.1572	0.0109	0.0153	0.0062	0.0801	0.0172	0.006	0.0031	0.0029	0.1157	0.0752	0.0074	0.0122	0.0088	0.0336	0.0051	0.0128	0.1698
1	rs80298631	116269163	1.32	0.055666547717423	3.84	0.00380264822270317	0.291238907336937	0.257825700739154	0.1371	0.0728	0.0048	0.0024	0.0195	0.0021	0.0022	0.0166	0.1571	0.0108	0.0153	0.0062	0.0801	0.0173	0.006	0.0031	0.0029	0.1157	0.0754	0.0074	0.0122	0.0088	0.0336	0.005	0.0127	0.17
1	rs41267507	116269856	1.32	0.055666547717423	3.84	0.00380264822270317	0.297797027047274	0.263634257156955	0.1372	0.0728	0.0048	0.0024	0.0195	0.0021	0.0022	0.0166	0.157	0.0108	0.0153	0.0061	0.0802	0.0173	0.006	0.0031	0.0029	0.1157	0.0754	0.0074	0.0122	0.0088	0.0336	0.005	0.0127	0.1701
1	rs115550656	116272004	1.32	0.055666547717423	3.84	0.00380264822270317	0.317886338440811	0.281065738439562	0.1373	0.0729	0.0048	0.0023	0.0195	0.0021	0.0021	0.0166	0.157	0.0107	0.0153	0.0061	0.0802	0.0174	0.0059	0.0031	0.0029	0.1156	0.0755	0.0074	0.0122	0.0087	0.0336	0.005	0.0127	0.1702
1	rs10801966	116285720	1.32	0.055666547717423	3.84	0.00380264822270317	0.397665050714491	0.289967923990191	0.1378	0.0732	0.0047	0.0022	0.0194	0.0019	0.0019	0.0164	0.1565	0.0105	0.0153	0.0061	0.0804	0.0175	0.0058	0.003	0.0029	0.1156	0.0761	0.0073	0.0121	0.0086	0.0335	0.005	0.0127	0.1708
1	rs10127797	116287305	1.32	0.055666547717423	3.84	0.00380264822270317	0.403375727533423	0.291499107875393	0.1378	0.0731	0.0047	0.0022	0.0194	0.0019	0.0019	0.0163	0.1565	0.0105	0.0153	0.0061	0.0805	0.0175	0.0058	0.003	0.0029	0.1156	0.0761	0.0073	0.0121	0.0086	0.0335	0.005	0.0127	0.1709
1	rs9428222	116300602	1.32	0.055666547717423	3.84	0.00380264822270317	0.454247337335601	0.287851872625035	0.1378	0.0735	0.0047	0.0023	0.0195	0.0018	0.0019	0.016	0.1562	0.0104	0.0154	0.0061	0.0805	0.0175	0.0058	0.003	0.003	0.1154	0.0769	0.0072	0.012	0.0085	0.0333	0.005	0.0126	0.1712
1	rs9428225	116302923	1.32	0.055666547717423	3.84	0.00380264822270317	0.463197929114818	0.292678604437585	0.1379	0.0736	0.0046	0.0023	0.0195	0.0018	0.0019	0.0159	0.1561	0.0103	0.0153	0.0062	0.0803	0.0175	0.0058	0.003	0.003	0.1153	0.077	0.0072	0.012	0.0085	0.0333	0.005	0.0126	0.1714
1	rs112418993	116306007	1.32	0.055666547717423	3.84	0.00380264822270317	0.456356314689751	0.28550624581189	0.138	0.0736	0.0046	0.0023	0.0195	0.0018	0.0019	0.0159	0.1561	0.0103	0.0153	0.0062	0.0805	0.0175	0.0058	0.003	0.003	0.1153	0.0769	0.0072	0.012	0.0085	0.0331	0.005	0.0126	0.1714
1	rs4074536	116310967	1.32	0.055666547717423	3.84	0.00380264822270317	0.454126968941527	0.2803665557511	0.138	0.0737	0.0046	0.0023	0.0196	0.0018	0.0019	0.0159	0.1562	0.0104	0.0153	0.0062	0.0808	0.0175	0.0058	0.003	0.003	0.1153	0.0768	0.0071	0.012	0.0085	0.0328	0.005	0.0126	0.1713
1	rs4839045	116316239	1.32	0.055666547717423	3.84	0.00380264822270317	0.497330095223136	0.284452625065019	0.1381	0.0738	0.0045	0.0022	0.0198	0.0018	0.0019	0.0158	0.1565	0.0103	0.0152	0.0062	0.0805	0.0175	0.0059	0.0029	0.0031	0.1156	0.0773	0.0072	0.0119	0.0085	0.0326	0.005	0.0125	0.1708
1	rs10923447	116323567	1.32	0.055666547717423	3.84	0.00380264822270317	0.496387088327676	0.284101682562465	0.1381	0.074	0.0045	0.0022	0.0199	0.0018	0.0019	0.0158	0.1565	0.0103	0.0152	0.0062	0.0807	0.0175	0.0059	0.0029	0.0031	0.1157	0.0772	0.0072	0.0119	0.0084	0.0325	0.005	0.0124	0.1707
1	rs4515784	116334813	1.32	0.055666547717423	3.84	0.00380264822270317	0.471007744547235	0.27121082374264	0.1389	0.0743	0.0046	0.0022	0.02	0.0018	0.002	0.0157	0.1556	0.0104	0.0152	0.0061	0.0812	0.0174	0.0058	0.003	0.0032	0.1161	0.0772	0.0073	0.0119	0.0083	0.0324	0.0049	0.0124	0.1695
1	rs56225326	116336247	1.32	0.055666547717423	3.84	0.00380264822270317	0.426742805167512	0.265579407875778	0.1389	0.0743	0.0046	0.0021	0.0201	0.0018	0.002	0.0157	0.1546	0.0104	0.0152	0.0061	0.0817	0.0174	0.0058	0.003	0.0032	0.1164	0.0776	0.0073	0.0118	0.0081	0.0323	0.0049	0.0124	0.1693
1	rs4839485	116337664	1.32	0.055666547717423	3.85	0.00342400878170033	0.390375023957434	0.266610995120103	0.1391	0.0743	0.0046	0.0021	0.0201	0.0019	0.0021	0.0158	0.1533	0.0103	0.0152	0.0061	0.0824	0.0175	0.0058	0.003	0.0032	0.1168	0.0781	0.0074	0.0118	0.0079	0.0321	0.005	0.0125	0.169
1	rs4415562	116338835	1.32	0.055666547717423	3.85	0.00342400878170033	0.383706245223454	0.263634257156955	0.139	0.0744	0.0046	0.0021	0.0202	0.0019	0.0021	0.0156	0.1529	0.0103	0.0152	0.0061	0.083	0.0175	0.0057	0.003	0.0032	0.1171	0.0782	0.0074	0.0117	0.0078	0.032	0.005	0.0125	0.1687
1	rs7523715	116340260	1.32	0.055666547717423	3.85	0.00342400878170033	0.27471986158717	0.28025007722572	0.1396	0.0743	0.0046	0.002	0.0206	0.002	0.0021	0.015	0.1514	0.0107	0.015	0.0059	0.085	0.0175	0.0055	0.003	0.0031	0.1177	0.0792	0.0076	0.0115	0.0072	0.0311	0.0049	0.0123	0.1684
1	rs17013431	116342846	1.32	0.055666547717423	3.85	0.00342400878170033	0.256297315376121	0.284920754151738	0.1398	0.0742	0.0047	0.002	0.0206	0.002	0.0021	0.0149	0.1513	0.0107	0.015	0.0059	0.0851	0.0175	0.0055	0.003	0.003	0.1178	0.0793	0.0075	0.0115	0.0072	0.0311	0.0049	0.0122	0.1685
1	rs56693172	116348842	1.32	0.055666547717423	3.85	0.00342400878170033	0.253442595172184	0.287734452506649	0.1399	0.0743	0.0047	0.0019	0.0206	0.002	0.0021	0.0149	0.1512	0.0107	0.015	0.0059	0.0852	0.0175	0.0055	0.003	0.003	0.1178	0.0793	0.0075	0.0114	0.0072	0.0311	0.0049	0.0122	0.1685
1	rs79434746	116352065	1.32	0.055666547717423	3.85	0.00342400878170033	0.252598461842005	0.29138123765663	0.1399	0.0743	0.0047	0.0019	0.0205	0.002	0.0021	0.0149	0.1512	0.0107	0.015	0.0059	0.0853	0.0175	0.0055	0.003	0.003	0.1178	0.0793	0.0074	0.0114	0.0072	0.0311	0.0049	0.0122	0.1685
1	rs115324946	116352411	1.32	0.055666547717423	3.85	0.00342400878170033	0.25268724547715	0.291970733262023	0.1399	0.0743	0.0047	0.0019	0.0205	0.002	0.0021	0.0149	0.1512	0.0107	0.015	0.0059	0.0853	0.0175	0.0055	0.003	0.003	0.1178	0.0793	0.0074	0.0114	0.0072	0.0311	0.0049	0.0122	0.1685
1	rs114726032	116355535	1.32	0.055666547717423	3.85	0.00342400878170033	0.253442595172184	0.296225727407852	0.14	0.0744	0.0047	0.0019	0.0205	0.002	0.0021	0.0149	0.1512	0.0108	0.015	0.0059	0.0853	0.0175	0.0055	0.003	0.003	0.1179	0.0793	0.0074	0.0114	0.0071	0.0311	0.0049	0.0121	0.1685
1	rs77054347	116357539	1.32	0.055666547717423	3.85	0.00342400878170033	0.254778571386723	0.29812279422906	0.14	0.0744	0.0047	0.0019	0.0205	0.002	0.0021	0.0149	0.1512	0.0108	0.015	0.0059	0.0854	0.0175	0.0055	0.003	0.003	0.1179	0.0793	0.0074	0.0114	0.0071	0.0311	0.0049	0.0121	0.1685
1	rs76853530	116359016	1.32	0.055666547717423	3.85	0.00342400878170033	0.254199177253014	0.29931031239706	0.14	0.0744	0.0047	0.0019	0.0205	0.002	0.0021	0.0149	0.1512	0.0108	0.015	0.0059	0.0854	0.0175	0.0055	0.003	0.003	0.1179	0.0793	0.0074	0.0114	0.0071	0.0311	0.0049	0.0121	0.1685
1	rs2797198	116373246	1.32	0.055666547717423	3.85	0.00342400878170033	0.26656326465481	0.326397518023405	0.1404	0.0747	0.0047	0.0017	0.0206	0.0021	0.002	0.0148	0.151	0.0108	0.0151	0.0058	0.0858	0.0174	0.0055	0.0029	0.0029	0.1179	0.0792	0.0073	0.0112	0.007	0.031	0.0049	0.0118	0.1687
1	rs76462084	116374764	1.32	0.055666547717423	3.85	0.00342400878170033	0.264328721921541	0.328838600465995	0.1404	0.0747	0.0046	0.0017	0.0206	0.0021	0.002	0.0148	0.151	0.0108	0.0152	0.0058	0.0859	0.0174	0.0055	0.0029	0.0029	0.118	0.0792	0.0073	0.0112	0.007	0.031	0.0048	0.0118	0.1687
1	rs79674913	116375254	1.32	0.055666547717423	3.85	0.00342400878170033	0.265330724269289	0.330917699332554	0.1404	0.0747	0.0046	0.0017	0.0206	0.0021	0.002	0.0148	0.151	0.0108	0.0152	0.0057	0.0859	0.0174	0.0055	0.0029	0.0029	0.118	0.0792	0.0073	0.0112	0.007	0.031	0.0048	0.0118	0.1687
1	rs883555	116382318	1.32	0.055666547717423	3.85	0.00342400878170033	0.288561124410251	0.370621581428709	0.1405	0.0747	0.0046	0.0017	0.0206	0.002	0.0019	0.0147	0.151	0.0108	0.0152	0.0055	0.0861	0.0174	0.0055	0.0028	0.0029	0.1183	0.0792	0.0073	0.0112	0.007	0.031	0.0048	0.0118	0.1689
1	rs4839047	116383333	1.32	0.055666547717423	3.85	0.00342400878170033	0.290903462264967	0.376832579152721	0.1405	0.0747	0.0046	0.0016	0.0206	0.002	0.0019	0.0147	0.151	0.0108	0.0152	0.0055	0.0861	0.0174	0.0055	0.0028	0.0029	0.1183	0.0792	0.0073	0.0112	0.007	0.0309	0.0048	0.0118	0.169
1	rs10923609	116385309	1.32	0.055666547717423	3.85	0.00342400878170033	0.297748521907847	0.385755371084237	0.1405	0.0747	0.0046	0.0016	0.0206	0.002	0.0019	0.0147	0.1511	0.0108	0.0152	0.0055	0.0862	0.0174	0.0054	0.0028	0.0029	0.1183	0.0792	0.0073	0.0112	0.007	0.0309	0.0048	0.0118	0.1691
1	rs115048487	116386908	1.32	0.055666547717423	3.84	0.00380264822270317	0.293881722328864	0.375816559261941	0.1405	0.0747	0.0046	0.0016	0.0206	0.002	0.0019	0.0147	0.1511	0.0108	0.0152	0.0055	0.0863	0.0174	0.0054	0.0028	0.0029	0.1183	0.0792	0.0073	0.0112	0.007	0.0309	0.0048	0.0118	0.1691
1	rs72705433	116392738	1.32	0.055666547717423	3.84	0.00380264822270317	0.285991491283229	0.375435750307716	0.1405	0.0746	0.0046	0.0016	0.0206	0.002	0.0019	0.0146	0.1511	0.0108	0.0152	0.0054	0.0864	0.0173	0.0054	0.0028	0.0029	0.1182	0.0792	0.0073	0.0112	0.007	0.0309	0.0048	0.0118	0.1691
1	rs2811578	116400329	1.33	0.0470797710233837	3.84	0.00380264822270317	0.258449808877884	0.375055049758403	0.1403	0.0747	0.0047	0.0016	0.0207	0.0021	0.0019	0.0144	0.1513	0.0109	0.0153	0.0055	0.0868	0.0171	0.0055	0.0028	0.0028	0.118	0.079	0.0073	0.0112	0.0069	0.0308	0.0049	0.0117	0.1693
1	rs2066396	116403691	1.33	0.0470797710233837	3.84	0.00380264822270317	0.267386678216322	0.384604894468253	0.1401	0.0748	0.0046	0.0015	0.0208	0.0021	0.0018	0.0143	0.1517	0.011	0.0153	0.0054	0.0874	0.017	0.0055	0.0028	0.0028	0.1176	0.0789	0.0074	0.0112	0.007	0.0306	0.0048	0.0116	0.1692
1	rs12757216	116416338	1.33	0.0470797710233837	3.85	0.00342400878170033	0.241591692415804	0.449378671533836	0.1384	0.0762	0.0047	0.0015	0.0215	0.002	0.002	0.0137	0.1531	0.0112	0.015	0.005	0.0898	0.0167	0.0059	0.0025	0.0023	0.1164	0.0789	0.0073	0.0111	0.007	0.0296	0.0046	0.0113	0.1697
1	rs1418662	116417733	1.33	0.0470797710233837	3.84	0.00380264822270317	0.242675910201436	0.455119953789333	0.1384	0.0763	0.0047	0.0015	0.0215	0.002	0.002	0.0137	0.1531	0.0112	0.015	0.005	0.0899	0.0166	0.0059	0.0025	0.0022	0.1164	0.0789	0.0073	0.0111	0.007	0.0296	0.0046	0.0113	0.1697
1	rs814986	116421645	1.33	0.0470797710233837	3.84	0.00380264822270317	0.246338459556362	0.470433139609875	0.1383	0.0763	0.0047	0.0015	0.0215	0.002	0.002	0.0137	0.1533	0.0112	0.015	0.005	0.0899	0.0166	0.0059	0.0025	0.0022	0.1163	0.0789	0.0073	0.0111	0.007	0.0295	0.0046	0.0113	0.1697
1	rs115059501	116422820	1.33	0.0470797710233837	3.82	0.00467215327250747	0.243806332637757	0.463431723938066	0.1383	0.0763	0.0047	0.0015	0.0215	0.002	0.002	0.0137	0.1533	0.0112	0.015	0.005	0.0899	0.0166	0.0059	0.0025	0.0022	0.1163	0.0789	0.0073	0.0111	0.007	0.0295	0.0046	0.0113	0.1698
1	rs1281537	116432081	1.33	0.0470797710233837	3.78	0.00694653603608846	0.221376657233644	0.508042580981229	0.1385	0.0766	0.0048	0.0016	0.0213	0.002	0.002	0.0137	0.1542	0.0112	0.0149	0.0049	0.0892	0.0165	0.0059	0.0024	0.0022	0.116	0.0788	0.0074	0.0109	0.0071	0.0294	0.0046	0.0113	0.17
1	rs1342716	116443554	1.33	0.0470797710233837	3.78	0.00694653603608846	0.2087912723633	0.525731691767808	0.1386	0.0768	0.0048	0.0016	0.0213	0.002	0.002	0.0136	0.1544	0.0113	0.0149	0.0049	0.0892	0.0165	0.006	0.0022	0.0022	0.1156	0.0791	0.0073	0.0109	0.0071	0.0293	0.0045	0.0113	0.1699
1	rs4839505	116456648	1.33	0.0470797710233837	3.77	0.00764664606300969	0.195771866107389	0.530734018933312	0.1385	0.0769	0.0048	0.0016	0.0214	0.0019	0.002	0.0137	0.1544	0.0114	0.0149	0.0048	0.0893	0.0165	0.006	0.0021	0.0022	0.1155	0.0792	0.0073	0.0108	0.0071	0.0291	0.0046	0.0113	0.17
1	rs10754395	116465099	1.33	0.0470797710233837	3.76	0.00840690164436018	0.17888423887914	0.538259584883026	0.1385	0.0769	0.0048	0.0016	0.0214	0.0019	0.002	0.0137	0.1543	0.0114	0.015	0.0051	0.0894	0.0165	0.006	0.0021	0.0023	0.1154	0.0793	0.0073	0.0108	0.0071	0.0289	0.0046	0.0113	0.1701
1	rs12568384	116478690	1.33	0.0470797710233837	3.75	0.00923137924630118	0.185012148562106	0.585234481591755	0.1385	0.0767	0.0048	0.0016	0.0214	0.002	0.002	0.0137	0.1543	0.0114	0.015	0.005	0.0895	0.0165	0.006	0.0021	0.0023	0.1152	0.0794	0.0073	0.0108	0.0071	0.0288	0.0045	0.0113	0.1702
1	rs699754	116484933	1.33	0.0470797710233837	3.75	0.00923137924630118	0.182561505336437	0.573578525406868	0.1386	0.0767	0.0048	0.0016	0.0214	0.0019	0.002	0.0137	0.1543	0.0114	0.015	0.005	0.0895	0.0166	0.006	0.0021	0.0023	0.115	0.0795	0.0073	0.0108	0.0072	0.0287	0.0045	0.0113	0.1702
1	rs72689449	116487191	1.33	0.0470797710233837	3.74	0.0101243314148101	0.180386697048948	0.549596968712797	0.1386	0.0767	0.0048	0.0016	0.0214	0.0019	0.002	0.0137	0.1543	0.0114	0.015	0.005	0.0895	0.0166	0.006	0.0021	0.0023	0.115	0.0795	0.0073	0.0108	0.0072	0.0287	0.0045	0.0113	0.1702
1	rs12117830	116506278	1.33	0.0470797710233837	3.74	0.0101243314148101	0.17119554190169	0.562261924044369	0.1386	0.0766	0.0048	0.0016	0.0213	0.0019	0.002	0.0137	0.1542	0.0114	0.0151	0.005	0.0896	0.0165	0.006	0.0021	0.0023	0.1148	0.0796	0.0073	0.0107	0.0073	0.0287	0.0045	0.0114	0.1703
1	rs115560154	116509001	1.33	0.0470797710233837	3.74	0.0101243314148101	0.172373931299221	0.563249930789998	0.1386	0.0765	0.0048	0.0016	0.0213	0.0019	0.002	0.0137	0.1543	0.0114	0.0151	0.005	0.0897	0.0165	0.006	0.0021	0.0023	0.1148	0.0796	0.0073	0.0107	0.0073	0.0287	0.0045	0.0114	0.1703
1	rs12726299	116525672	1.33	0.0470797710233837	3.75	0.00923137924630118	0.166353678108706	0.571027513776995	0.1386	0.0766	0.0049	0.0016	0.0213	0.0019	0.002	0.0137	0.1543	0.0114	0.0151	0.005	0.0897	0.0165	0.0061	0.0021	0.0023	0.1146	0.0797	0.0073	0.0107	0.0074	0.0287	0.0045	0.0115	0.1703
1	rs6428847	116530909	1.33	0.0470797710233837	3.75	0.00923137924630118	0.166248557657743	0.569469922386885	0.1386	0.0766	0.0049	0.0016	0.0213	0.0019	0.002	0.0137	0.1543	0.0114	0.0151	0.005	0.0897	0.0165	0.0061	0.0021	0.0023	0.1145	0.0797	0.0073	0.0107	0.0074	0.0287	0.0045	0.0115	0.1704
1	rs61788473	116539480	1.33	0.0470797710233837	3.78	0.00694653603608846	0.171409445021082	0.556624321713013	0.1385	0.0765	0.0049	0.0017	0.0213	0.0019	0.0021	0.0137	0.1542	0.0114	0.0148	0.005	0.0897	0.0165	0.0062	0.0022	0.0024	0.1143	0.0797	0.0073	0.0107	0.0074	0.0287	0.0045	0.0115	0.1703
1	rs114181934	116549257	1.33	0.0470797710233837	3.77	0.00764664606300969	0.171766295397719	0.549176026636074	0.1385	0.0765	0.0049	0.0017	0.0213	0.0019	0.0021	0.0136	0.1541	0.0114	0.0148	0.005	0.0898	0.0165	0.0061	0.0022	0.0023	0.1143	0.0797	0.0073	0.0107	0.0074	0.0287	0.0046	0.0115	0.1705
1	rs79037579	116550256	1.33	0.0470797710233837	3.77	0.00764664606300969	0.174636632826153	0.54833438095783	0.1385	0.0765	0.0048	0.0017	0.0213	0.0019	0.0021	0.0136	0.1541	0.0114	0.0148	0.005	0.0899	0.0165	0.0061	0.0022	0.0023	0.1144	0.0796	0.0073	0.0107	0.0074	0.0287	0.0046	0.0116	0.1705
1	rs7535090	116559153	1.33	0.0470797710233837	3.77	0.00764664606300969	0.17431234108766	0.558173275685782	0.1385	0.0765	0.0048	0.0017	0.0213	0.0019	0.0021	0.0136	0.154	0.0114	0.0148	0.005	0.0899	0.0165	0.0061	0.0022	0.0023	0.1144	0.0797	0.0073	0.0107	0.0074	0.0286	0.0046	0.0116	0.1705
1	rs17035127	116568032	1.33	0.0470797710233837	3.77	0.00764664606300969	0.17431234108766	0.562544168466663	0.1383	0.0766	0.0048	0.0017	0.0214	0.0019	0.0022	0.0135	0.1538	0.0114	0.0148	0.0051	0.09	0.0164	0.0061	0.0023	0.0023	0.1142	0.0797	0.0074	0.0106	0.0075	0.0285	0.0046	0.0116	0.1706
1	rs34037693	116572578	1.33	0.0470797710233837	3.77	0.00764664606300969	0.171909156363005	0.562967599938642	0.1382	0.0767	0.0048	0.0017	0.0214	0.0019	0.0022	0.0135	0.1536	0.0114	0.0148	0.0051	0.0901	0.0164	0.006	0.0023	0.0023	0.1142	0.0798	0.0075	0.0106	0.0076	0.0284	0.0046	0.0115	0.1708
1	rs114381381	116580495	1.33	0.0470797710233837	3.77	0.00764664606300969	0.168005632516616	0.574855064450446	0.1382	0.0768	0.0048	0.0017	0.0214	0.0019	0.0022	0.0135	0.1535	0.0114	0.0149	0.0052	0.0902	0.0163	0.006	0.0023	0.0023	0.1142	0.0799	0.0075	0.0105	0.0076	0.0283	0.0046	0.0115	0.1709
1	rs911225	116602655	1.33	0.0470797710233837	3.77	0.00764664606300969	0.166213526132036	0.55760989768444	0.1381	0.0768	0.0048	0.0017	0.0214	0.0019	0.0022	0.0135	0.1534	0.0114	0.0149	0.0052	0.0902	0.0163	0.0059	0.0023	0.0023	0.1142	0.0799	0.0075	0.0105	0.0075	0.0283	0.0046	0.0115	0.171
1	rs79827359	116604899	1.33	0.0470797710233837	3.77	0.00764664606300969	0.165793484175272	0.560569184614325	0.1381	0.0768	0.0048	0.0017	0.0214	0.0019	0.0022	0.0135	0.1534	0.0114	0.0149	0.0052	0.0902	0.0163	0.0059	0.0023	0.0023	0.1142	0.0799	0.0075	0.0105	0.0075	0.0283	0.0046	0.0115	0.171
1	rs17515267	116606138	1.33	0.0470797710233837	3.77	0.00764664606300969	0.164711249670484	0.550158348349194	0.1381	0.0768	0.0048	0.0017	0.0214	0.0019	0.0022	0.0135	0.1534	0.0114	0.0148	0.0052	0.0903	0.0163	0.0059	0.0023	0.0023	0.1142	0.0799	0.0075	0.0105	0.0075	0.0283	0.0046	0.0115	0.171
1	rs1281747	116607788	1.33	0.0470797710233837	3.77	0.00764664606300969	0.164711249670484	0.552405276298221	0.1381	0.0768	0.0048	0.0017	0.0214	0.0019	0.0022	0.0135	0.1533	0.0114	0.0149	0.0052	0.0903	0.0163	0.0059	0.0023	0.0023	0.1143	0.08	0.0076	0.0105	0.0075	0.0282	0.0046	0.0115	0.171
1	rs77270406	116636278	1.33	0.0470797710233837	3.78	0.00694653603608846	0.15241331018801	0.528092426580514	0.1378	0.0768	0.0048	0.0017	0.0214	0.0019	0.0022	0.0135	0.1532	0.0115	0.0148	0.0053	0.0906	0.0163	0.0059	0.0023	0.0023	0.1143	0.0801	0.0076	0.0105	0.0075	0.0281	0.0047	0.0115	0.1709
1	rs75505298	116641266	1.33	0.0470797710233837	3.78	0.00694653603608846	0.149895739381595	0.523928211837005	0.1377	0.0768	0.0048	0.0017	0.0215	0.0019	0.0022	0.0135	0.1532	0.0115	0.0148	0.0053	0.0907	0.0163	0.0059	0.0023	0.0022	0.1142	0.0801	0.0076	0.0105	0.0075	0.0281	0.0047	0.0115	0.1709
1	rs1146354	116646957	1.33	0.0470797710233837	3.78	0.00694653603608846	0.146523381570954	0.520464354474043	0.1377	0.0768	0.0048	0.0017	0.0215	0.0019	0.0023	0.0135	0.1531	0.0115	0.0148	0.0053	0.0908	0.0162	0.0059	0.0023	0.0022	0.1142	0.0802	0.0077	0.0104	0.0075	0.028	0.0047	0.0116	0.1709
1	rs61788520	116655272	1.33	0.0470797710233837	3.78	0.00694653603608846	0.143228647786054	0.50873068719222	0.1375	0.0768	0.0048	0.0017	0.0216	0.0019	0.0023	0.0135	0.1531	0.0115	0.0148	0.0053	0.0909	0.0162	0.0058	0.0023	0.0022	0.1142	0.0803	0.0077	0.0104	0.0075	0.028	0.0048	0.0116	0.1708
1	rs1146358	116657768	1.33	0.0470797710233837	3.78	0.00694653603608846	0.136929053488877	0.504193557052435	0.1372	0.0768	0.0049	0.0017	0.0217	0.0019	0.0023	0.0136	0.153	0.0115	0.0148	0.0052	0.0913	0.0161	0.0058	0.0023	0.0022	0.1142	0.0804	0.0078	0.0104	0.0074	0.0278	0.0048	0.0116	0.1708
1	rs79678808	116658569	1.33	0.0470797710233837	3.79	0.00630267089212824	0.13583861042445	0.499392762355661	0.1372	0.0769	0.0049	0.0017	0.0217	0.0019	0.0023	0.0135	0.153	0.0116	0.0148	0.0052	0.0913	0.016	0.0058	0.0023	0.0022	0.1142	0.0805	0.0078	0.0104	0.0074	0.0278	0.0048	0.0116	0.1707
1	rs17459041	116669878	1.33	0.0470797710233837	3.8	0.00571132490232071	0.139220267335393	0.514105988206345	0.1369	0.0771	0.0049	0.0017	0.0218	0.0019	0.0023	0.0135	0.153	0.0116	0.0147	0.0052	0.0914	0.016	0.0057	0.0023	0.0023	0.1142	0.0807	0.0079	0.0103	0.0074	0.0277	0.0049	0.0116	0.1705
1	rs10802157	116671061	1.33	0.0470797710233837	3.8	0.00571132490232071	0.141534294240855	0.523789546942381	0.1369	0.0771	0.0049	0.0017	0.0218	0.0019	0.0023	0.0135	0.153	0.0116	0.0147	0.0052	0.0914	0.0159	0.0057	0.0023	0.0023	0.1142	0.0807	0.0079	0.0103	0.0074	0.0277	0.0049	0.0116	0.1704
1	rs72689491	116671211	1.33	0.0470797710233837	3.8	0.00571132490232071	0.14118414457362	0.51755918120838	0.1369	0.0771	0.0049	0.0017	0.0218	0.0019	0.0023	0.0135	0.153	0.0116	0.0147	0.0052	0.0914	0.0159	0.0057	0.0023	0.0023	0.1142	0.0807	0.0079	0.0103	0.0074	0.0277	0.0049	0.0116	0.1704
1	rs74884121	116675909	1.33	0.0470797710233837	3.81	0.00516894588234105	0.138653192319575	0.502409040449742	0.1369	0.0771	0.0049	0.0017	0.0218	0.0019	0.0024	0.0136	0.153	0.0116	0.0147	0.0052	0.0914	0.0159	0.0057	0.0023	0.0023	0.1142	0.0807	0.0079	0.0103	0.0074	0.0277	0.0049	0.0117	0.1704
1	rs1292817	116677253	1.33	0.0470797710233837	3.81	0.00516894588234105	0.137961983748826	0.494193765148481	0.1368	0.0771	0.0049	0.0017	0.0218	0.0019	0.0024	0.0136	0.1529	0.0116	0.0147	0.0052	0.0914	0.0159	0.0057	0.0023	0.0023	0.1142	0.0808	0.0079	0.0103	0.0074	0.0277	0.0049	0.0117	0.1703
1	rs115851490	116682482	1.33	0.0470797710233837	3.81	0.00516894588234105	0.134629713022208	0.485061195004079	0.1368	0.0771	0.0049	0.0017	0.0218	0.0019	0.0024	0.0136	0.1529	0.0116	0.0147	0.0052	0.0914	0.0159	0.0057	0.0023	0.0023	0.1142	0.0808	0.0079	0.0103	0.0074	0.0276	0.005	0.0117	0.1702
1	rs78676325	116686507	1.33	0.0470797710233837	3.86	0.00307909474170026	0.130192047985379	0.469084587700035	0.1367	0.0771	0.0049	0.0018	0.0219	0.002	0.0025	0.0137	0.1528	0.0116	0.0147	0.0052	0.0915	0.0158	0.0058	0.0023	0.0023	0.1141	0.081	0.0079	0.0103	0.0074	0.0276	0.005	0.0117	0.17
1	rs12747117	116689917	1.33	0.0470797710233837	3.86	0.00307909474170026	0.130161754750698	0.46302863424001	0.1365	0.077	0.0049	0.0018	0.0219	0.002	0.0026	0.0137	0.1528	0.0116	0.0148	0.0052	0.0916	0.0158	0.0057	0.0024	0.0023	0.1141	0.081	0.008	0.0102	0.0074	0.0275	0.005	0.0118	0.1699
1	rs74466079	116690853	1.33	0.0470797710233837	3.86	0.00307909474170026	0.129707867576844	0.456190216880892	0.1364	0.077	0.0049	0.0018	0.0219	0.002	0.0026	0.0137	0.1528	0.0116	0.0148	0.0052	0.0917	0.0158	0.0057	0.0024	0.0023	0.1141	0.081	0.008	0.0102	0.0075	0.0275	0.005	0.0118	0.1698
1	rs73000699	116692376	1.33	0.0470797710233837	3.86	0.00307909474170026	0.13250680870898	0.459807228926517	0.1363	0.0771	0.0049	0.0018	0.0219	0.002	0.0026	0.0137	0.1528	0.0116	0.0147	0.0052	0.0917	0.0158	0.0057	0.0024	0.0023	0.1142	0.081	0.008	0.0102	0.0075	0.0274	0.0051	0.0118	0.1697
1	rs10802163	116693469	1.33	0.0470797710233837	3.87	0.002765338712634	0.128923400481594	0.45578879066915	0.1364	0.0771	0.0049	0.0018	0.0219	0.002	0.0026	0.0138	0.1527	0.0116	0.0147	0.0052	0.0917	0.0157	0.0057	0.0024	0.0023	0.1141	0.0811	0.0079	0.0102	0.0075	0.0274	0.0051	0.0118	0.1697
1	rs79387791	116697156	1.33	0.0470797710233837	3.86	0.00307909474170026	0.124424321675664	0.415605303304628	0.1363	0.077	0.0049	0.0018	0.0219	0.002	0.0027	0.0137	0.1527	0.0116	0.0147	0.0053	0.0916	0.0157	0.0057	0.0024	0.0023	0.1141	0.0811	0.0079	0.0102	0.0075	0.0273	0.0051	0.0118	0.1697
1	rs77460840	116705734	1.33	0.0470797710233837	3.87	0.002765338712634	0.117387225751036	0.435176592956744	0.136	0.0769	0.0052	0.0018	0.0218	0.0022	0.0029	0.0137	0.1524	0.0117	0.0146	0.0056	0.0914	0.0157	0.0059	0.0024	0.0023	0.1139	0.0813	0.0078	0.01	0.0077	0.027	0.0054	0.0119	0.1697
1	rs11576895	116706700	1.33	0.0470797710233837	3.88	0.00248032419700407	0.11973393233486	0.488463751739103	0.1358	0.0768	0.0053	0.0018	0.0217	0.0023	0.0031	0.0137	0.1522	0.0118	0.0145	0.0058	0.0913	0.0156	0.006	0.0025	0.0024	0.1139	0.0815	0.0078	0.0099	0.0079	0.0268	0.0056	0.012	0.1695
1	rs41275560	116708485	1.33	0.0470797710233837	3.87	0.002765338712634	0.138150289778924	0.5416127111726	0.135	0.0767	0.0056	0.0019	0.0215	0.0025	0.0035	0.0138	0.1521	0.012	0.0144	0.006	0.0906	0.0154	0.0061	0.0026	0.0025	0.1142	0.082	0.0078	0.0097	0.0082	0.0266	0.006	0.0122	0.1684
1	rs10754432	116708713	1.33	0.0470797710233837	3.87	0.002765338712634	0.137773831747193	0.563108761045258	0.1349	0.0768	0.0056	0.0019	0.0215	0.0026	0.0036	0.0138	0.1521	0.012	0.0143	0.006	0.0906	0.0154	0.0061	0.0026	0.0025	0.1142	0.0822	0.0078	0.0096	0.0081	0.0266	0.0061	0.0122	0.1682
1	rs75696043	116710209	1.33	0.0470797710233837	3.86	0.00307909474170026	0.0930647435809707	0.578546698226878	0.134	0.0775	0.0057	0.002	0.0213	0.0026	0.0037	0.0138	0.1523	0.012	0.0146	0.0063	0.0895	0.0152	0.0062	0.0025	0.0026	0.1141	0.0831	0.0078	0.0095	0.0079	0.0269	0.0061	0.0122	0.1679
1	rs114799443	116711508	1.32	0.055666547717423	3.85	0.00342400878170033	0.0712349426540963	0.602249399442963	0.1333	0.0779	0.0057	0.0021	0.021	0.0027	0.0037	0.0138	0.1522	0.0121	0.0148	0.0066	0.0888	0.015	0.0064	0.0025	0.0026	0.1142	0.0839	0.0078	0.0094	0.0077	0.0271	0.0063	0.0122	0.1677
1	rs74998052	116711919	1.32	0.055666547717423	3.85	0.00342400878170033	0.0643294286749698	0.602249399442963	0.133	0.0779	0.0057	0.0021	0.021	0.0027	0.0037	0.0138	0.1522	0.0121	0.0148	0.0067	0.0886	0.0149	0.0064	0.0025	0.0026	0.1143	0.0843	0.0078	0.0093	0.0076	0.0272	0.0063	0.0122	0.1676
1	rs10802165	116712217	1.32	0.055666547717423	3.85	0.00342400878170033	0.0696696186152309	0.706064994707876	0.1329	0.0779	0.0057	0.0021	0.0209	0.0027	0.0037	0.0138	0.1523	0.0121	0.0148	0.0067	0.0883	0.0149	0.0065	0.0026	0.0027	0.1143	0.0846	0.0078	0.0093	0.0075	0.0273	0.0063	0.0121	0.1676
1	rs12069199	116712396	1.32	0.055666547717423	3.85	0.00342400878170033	0.0720679058097076	0.739577606369898	0.1328	0.078	0.0057	0.0021	0.0208	0.0027	0.0038	0.0139	0.1524	0.012	0.0148	0.0067	0.0885	0.0149	0.0065	0.0025	0.0027	0.1142	0.0845	0.0078	0.0092	0.0075	0.0273	0.0063	0.0121	0.1675
1	rs78277901	116717352	1.32	0.055666547717423	3.85	0.00342400878170033	0.0675040820664571	0.676145359918805	0.1323	0.0781	0.0056	0.0021	0.0208	0.0027	0.0038	0.0139	0.153	0.0119	0.0148	0.0069	0.0881	0.0148	0.0066	0.0023	0.0027	0.1139	0.0853	0.0077	0.0092	0.0074	0.0278	0.0063	0.0121	0.1672
1	rs6658845	116717619	1.32	0.055666547717423	3.85	0.00342400878170033	0.0682075234261823	0.683376149175884	0.1323	0.0781	0.0056	0.0021	0.0208	0.0027	0.0037	0.0139	0.1531	0.0119	0.0148	0.0069	0.0881	0.0148	0.0066	0.0023	0.0027	0.1138	0.0853	0.0077	0.0092	0.0074	0.0278	0.0063	0.0121	0.1672
1	rs911221	116724459	1.32	0.055666547717423	3.85	0.00342400878170033	0.0846517020891415	0.708447260310056	0.1321	0.0787	0.0056	0.0019	0.0207	0.0025	0.0036	0.014	0.1535	0.0119	0.0147	0.007	0.0883	0.0149	0.0067	0.002	0.0027	0.113	0.0858	0.0077	0.0091	0.0073	0.0278	0.0064	0.0119	0.1674
1	rs76186325	116725311	1.32	0.055666547717423	3.84	0.00380264822270317	0.0755706216887009	0.676440151733202	0.1323	0.0787	0.0056	0.0019	0.0206	0.0024	0.0035	0.014	0.1536	0.0119	0.0147	0.007	0.0883	0.0149	0.0067	0.002	0.0027	0.1129	0.086	0.0077	0.0091	0.0073	0.0278	0.0064	0.0119	0.1673
1	rs10754435	116739378	1.33	0.0470797710233837	3.84	0.00380264822270317	0.0444887498191825	0.793373250261849	0.135	0.0788	0.0055	0.0015	0.0204	0.0023	0.0028	0.0139	0.154	0.0119	0.0144	0.0071	0.088	0.0149	0.0065	0.0017	0.0023	0.1119	0.0886	0.0074	0.0088	0.0072	0.0283	0.0064	0.012	0.1657
1	rs10923995	116751013	1.33	0.0470797710233837	3.84	0.00380264822270317	0.0464583080741848	0.852761335028112	0.1356	0.0787	0.0055	0.0015	0.0204	0.0022	0.0027	0.0139	0.1542	0.0119	0.0144	0.0074	0.0877	0.0148	0.0065	0.0016	0.0022	0.1117	0.0889	0.0074	0.0088	0.0072	0.0282	0.0064	0.0121	0.1653
1	rs12145856	116759664	1.33	0.0470797710233837	3.84	0.00380264822270317	0.0462400573598028	0.850281964890229	0.1357	0.0787	0.0055	0.0014	0.0204	0.0022	0.0027	0.0139	0.1543	0.0119	0.0144	0.0075	0.0876	0.0148	0.0065	0.0016	0.0022	0.1117	0.0889	0.0074	0.0088	0.0072	0.0282	0.0064	0.0121	0.1652
1	rs75170538	116763888	1.33	0.0470797710233837	3.84	0.00380264822270317	0.0458211135185013	0.849352586622381	0.1357	0.0787	0.0055	0.0014	0.0204	0.0022	0.0027	0.0139	0.1543	0.0119	0.0144	0.0075	0.0875	0.0147	0.0065	0.0016	0.0022	0.1116	0.089	0.0074	0.0088	0.0072	0.0282	0.0064	0.0121	0.1652
1	rs78787230	116772778	1.33	0.0470797710233837	3.83	0.00421773572410984	0.045297233905929	0.863936899875546	0.1359	0.0787	0.0055	0.0014	0.0204	0.0022	0.0026	0.0139	0.1544	0.0119	0.0144	0.0075	0.0874	0.0147	0.0065	0.0016	0.0022	0.1115	0.0891	0.0074	0.0088	0.0072	0.0283	0.0064	0.0121	0.1651
1	rs78513802	116774626	1.33	0.0470797710233837	3.84	0.00380264822270317	0.0452358701316615	0.867824297777804	0.1359	0.0787	0.0055	0.0014	0.0204	0.0022	0.0026	0.0139	0.1545	0.0119	0.0144	0.0075	0.0874	0.0147	0.0065	0.0016	0.0022	0.1115	0.0891	0.0074	0.0088	0.0072	0.0283	0.0064	0.0121	0.1651
1	rs115139235	116780234	1.33	0.0470797710233837	3.83	0.00421773572410984	0.0425768725640106	0.881380229664394	0.1361	0.0786	0.0055	0.0014	0.0204	0.0021	0.0025	0.0139	0.1547	0.012	0.0144	0.0075	0.0872	0.0147	0.0066	0.0016	0.0022	0.1114	0.0893	0.0074	0.0087	0.0072	0.0283	0.0064	0.0121	0.1649
1	rs115215356	116782948	1.33	0.0470797710233837	3.83	0.00421773572410984	0.0414976102377512	0.907520329520154	0.1362	0.0786	0.0055	0.0014	0.0204	0.0021	0.0025	0.0139	0.1548	0.012	0.0144	0.0075	0.0871	0.0147	0.0066	0.0016	0.0022	0.1113	0.0894	0.0074	0.0086	0.0072	0.0283	0.0064	0.0121	0.1649
1	rs10924013	116783396	1.33	0.0470797710233837	3.8	0.00571132490232071	0.0415844116636489	0.925137133067697	0.1363	0.0786	0.0055	0.0014	0.0204	0.0021	0.0025	0.0139	0.1548	0.012	0.0144	0.0075	0.0871	0.0147	0.0066	0.0016	0.0022	0.1113	0.0894	0.0074	0.0086	0.0072	0.0283	0.0064	0.0121	0.1649
1	rs78915477	116784132	1.33	0.0470797710233837	3.79	0.00630267089212824	0.0449451645895939	0.933339300144285	0.1362	0.0786	0.0055	0.0014	0.0204	0.0021	0.0025	0.0139	0.1548	0.012	0.0144	0.0076	0.0871	0.0147	0.0066	0.0016	0.0022	0.1113	0.0895	0.0074	0.0086	0.0072	0.0283	0.0064	0.0121	0.1648
1	rs72693744	116786476	1.33	0.0470797710233837	3.8	0.00571132490232071	0.0446861400040295	0.924506795762413	0.1363	0.0786	0.0055	0.0013	0.0204	0.0021	0.0025	0.014	0.1548	0.012	0.0144	0.0076	0.0871	0.0147	0.0066	0.0016	0.0022	0.1113	0.0896	0.0074	0.0085	0.0072	0.0283	0.0064	0.0121	0.1647
1	rs17575107	116788073	1.33	0.0470797710233837	3.79	0.00630267089212824	0.0447774440421549	0.925609942329961	0.1364	0.0786	0.0055	0.0013	0.0204	0.0021	0.0025	0.014	0.1548	0.012	0.0144	0.0076	0.0871	0.0147	0.0066	0.0016	0.0021	0.1113	0.0897	0.0073	0.0085	0.0072	0.0283	0.0064	0.0121	0.1647
1	rs35908663	116789064	1.33	0.0470797710233837	3.79	0.00630267089212824	0.0449909806776756	0.93491829044086	0.1364	0.0785	0.0055	0.0013	0.0204	0.0021	0.0025	0.014	0.1548	0.012	0.0144	0.0076	0.0871	0.0147	0.0066	0.0016	0.0021	0.1112	0.0898	0.0073	0.0085	0.0072	0.0283	0.0064	0.0121	0.1647
1	rs10802176	116790681	1.33	0.0470797710233837	3.79	0.00630267089212824	0.0451133123174053	0.946935875442309	0.1365	0.0785	0.0055	0.0013	0.0204	0.0021	0.0024	0.014	0.1548	0.0121	0.0143	0.0076	0.0871	0.0147	0.0066	0.0016	0.0021	0.1112	0.0899	0.0073	0.0084	0.0072	0.0284	0.0064	0.0121	0.1646
1	rs74996979	116797292	1.33	0.0470797710233837	3.79	0.00630267089212824	0.0472592744581209	0.93902614402846	0.1367	0.0784	0.0055	0.0013	0.0204	0.002	0.0024	0.014	0.1549	0.012	0.0143	0.0077	0.0872	0.0148	0.0066	0.0016	0.0021	0.1111	0.09	0.0073	0.0083	0.0071	0.0283	0.0064	0.0121	0.1645
1	rs929362	116803322	1.33	0.0470797710233837	3.78	0.00694653603608846	0.0527877684908237	1.01051482149199	0.1372	0.0782	0.0056	0.0013	0.0205	0.002	0.0023	0.0141	0.1552	0.012	0.0143	0.0077	0.0875	0.0148	0.0066	0.0015	0.0021	0.1109	0.0903	0.0072	0.0079	0.0071	0.0283	0.0064	0.0121	0.1641
1	rs9428192	116806032	1.34	0.0395827626793828	3.78	0.00694653603608846	0.0680261831434473	1.06903447910374	0.1381	0.0781	0.0055	0.0012	0.0206	0.0018	0.0022	0.014	0.1557	0.0119	0.0142	0.0078	0.0876	0.0148	0.0062	0.0015	0.002	0.1112	0.0902	0.0072	0.0076	0.0072	0.0282	0.0063	0.0121	0.1638
1	rs113112081	116808477	1.34	0.0395827626793828	3.77	0.00764664606300969	0.0720470050087512	1.0700069362986	0.1384	0.0781	0.0055	0.0012	0.0205	0.0018	0.0021	0.014	0.1559	0.012	0.0142	0.0079	0.0874	0.0148	0.0062	0.0015	0.002	0.1112	0.0902	0.0071	0.0075	0.0072	0.0283	0.0063	0.0121	0.1638
1	rs9428194	116810245	1.34	0.0395827626793828	3.78	0.00694653603608846	0.0755706216887009	1.08949057885527	0.1386	0.0781	0.0055	0.0012	0.0204	0.0017	0.0021	0.014	0.1561	0.012	0.0142	0.0079	0.0873	0.0149	0.0061	0.0015	0.002	0.1112	0.0902	0.0071	0.0074	0.0072	0.0283	0.0063	0.0121	0.1638
1	rs12039823	116818154	1.34	0.0395827626793828	3.77	0.00764664606300969	0.0789373733349395	1.11328298743451	0.1387	0.0781	0.0055	0.0012	0.0204	0.0017	0.0021	0.014	0.1561	0.012	0.0142	0.0079	0.0873	0.0149	0.0061	0.0015	0.002	0.1112	0.0902	0.0071	0.0074	0.0072	0.0283	0.0063	0.012	0.1637
1	rs7556531	116842126	1.34	0.0395827626793828	3.77	0.00764664606300969	0.0784506130350895	1.18191193887292	0.1394	0.0773	0.0054	0.0011	0.0202	0.0017	0.0018	0.0139	0.1571	0.012	0.0143	0.0079	0.0873	0.0149	0.0058	0.0014	0.0019	0.1113	0.091	0.0072	0.0072	0.0074	0.0283	0.0061	0.012	0.1632
1	rs115526490	116857522	1.34	0.0395827626793828	3.77	0.00764664606300969	0.0793593163939492	1.16756707546481	0.1393	0.0776	0.0054	0.0011	0.0202	0.0016	0.0018	0.0139	0.1569	0.012	0.0144	0.0078	0.0874	0.0149	0.0058	0.0014	0.002	0.1113	0.0912	0.0072	0.0072	0.0072	0.0283	0.0062	0.0119	0.1632
1	rs4839533	116857931	1.34	0.0395827626793828	3.76	0.00840690164436018	0.0800508557346416	1.17003808715706	0.1393	0.0776	0.0054	0.0011	0.0202	0.0016	0.0018	0.0139	0.1568	0.012	0.0144	0.0078	0.0873	0.0149	0.0058	0.0014	0.002	0.1115	0.0911	0.0072	0.0072	0.0072	0.0283	0.0062	0.0119	0.1631
1	rs12085181	116870501	1.35	0.0330775438811865	3.76	0.00840690164436018	0.0950225971152961	1.14454985898852	0.1396	0.0774	0.0051	9e-04	0.0199	0.0015	0.0017	0.0138	0.1576	0.0118	0.0148	0.0076	0.0876	0.0148	0.0055	0.0013	0.0019	0.1103	0.0921	0.0073	0.0065	0.0072	0.029	0.006	0.0119	0.1638
1	rs10802183	116879243	1.35	0.0330775438811865	3.76	0.00840690164436018	0.0918876897782508	1.09876810022482	0.1398	0.0773	0.0048	8e-04	0.0198	0.0015	0.0016	0.0137	0.1573	0.0117	0.0149	0.0075	0.0882	0.0148	0.0053	0.0014	0.0018	0.1098	0.0931	0.0073	0.0063	0.0072	0.0292	0.0058	0.012	0.1641
1	rs61788000	116884431	1.35	0.0330775438811865	3.76	0.00840690164436018	0.0941520251220958	1.09290691830713	0.1399	0.0773	0.0048	8e-04	0.0198	0.0015	0.0016	0.0137	0.1573	0.0117	0.0149	0.0075	0.0883	0.0148	0.0053	0.0014	0.0018	0.1097	0.0932	0.0073	0.0063	0.0072	0.0292	0.0058	0.012	0.164
1	rs6428895	116886230	1.35	0.0330775438811865	3.75	0.00923137924630118	0.0935332749370343	1.09567397607423	0.1399	0.0773	0.0048	9e-04	0.0198	0.0015	0.0016	0.0137	0.1572	0.0117	0.0149	0.0075	0.0883	0.0148	0.0053	0.0014	0.0018	0.1097	0.0933	0.0073	0.0062	0.0072	0.0292	0.0057	0.0119	0.164
1	rs114160646	116887175	1.35	0.0330775438811865	3.75	0.00923137924630118	0.103769568130063	1.095348372677	0.1398	0.0777	0.0047	9e-04	0.0197	0.0016	0.0017	0.0136	0.1576	0.0117	0.015	0.0076	0.0887	0.0149	0.0053	0.0014	0.0019	0.1089	0.0933	0.0073	0.0062	0.0072	0.0292	0.0057	0.0119	0.1638
1	rs10924065	116888827	1.35	0.0330775438811865	3.75	0.00923137924630118	0.105332008126147	1.07795484298672	0.1399	0.078	0.0047	9e-04	0.0197	0.0016	0.0017	0.0136	0.1578	0.0117	0.015	0.0076	0.0889	0.015	0.0053	0.0014	0.0019	0.1083	0.0932	0.0073	0.0062	0.0072	0.0292	0.0057	0.0119	0.1636
1	rs116019118	116890315	1.35	0.0330775438811865	3.75	0.00923137924630118	0.102143315704456	1.08039006612873	0.1399	0.0781	0.0047	9e-04	0.0197	0.0016	0.0017	0.0136	0.1579	0.0117	0.015	0.0075	0.0889	0.015	0.0053	0.0014	0.0019	0.1082	0.0933	0.0073	0.0062	0.0071	0.0292	0.0057	0.0118	0.1636
1	rs116646592	116890886	1.35	0.0330775438811865	3.75	0.00923137924630118	0.0753767843760601	1.06887241898745	0.1401	0.0781	0.0047	9e-04	0.0197	0.0016	0.0017	0.0135	0.1579	0.0117	0.015	0.0069	0.0892	0.0149	0.0053	0.0014	0.0019	0.1082	0.0936	0.0073	0.0062	0.0071	0.0292	0.0057	0.0118	0.1636
1	rs6657578	116910228	1.35	0.0330775438811865	3.75	0.00923137924630118	0.0780317867780187	1.1126298816857	0.1395	0.0779	0.0046	0.0011	0.0195	0.0017	0.0018	0.0134	0.1597	0.0117	0.0151	0.007	0.0902	0.0149	0.0054	0.0014	0.0019	0.1075	0.0931	0.0071	0.006	0.007	0.0293	0.0057	0.0115	0.1629
1	rs36109186	116915046	1.36	0.0274689319808498	3.75	0.00923137924630118	0.0815586547015055	1.1158961135174	0.1394	0.0778	0.0046	0.0011	0.0195	0.0018	0.0018	0.0133	0.1601	0.0117	0.0151	0.007	0.0903	0.0149	0.0054	0.0014	0.0019	0.1073	0.093	0.0071	0.006	0.007	0.0293	0.0057	0.0115	0.1628
1	rs757578	116918385	1.35	0.0330775438811865	3.74	0.0101243314148101	0.081966812205468	1.11018136249401	0.1392	0.0777	0.0046	0.0012	0.0194	0.0019	0.0019	0.0132	0.161	0.0117	0.0152	0.007	0.0905	0.0149	0.0056	0.0014	0.002	0.1068	0.0927	0.0072	0.0059	0.0069	0.0292	0.0057	0.0115	0.1626
1	rs850602	116920952	1.35	0.0330775438811865	3.74	0.0101243314148101	0.0796934510230949	1.12897852789052	0.139	0.0778	0.0046	0.0012	0.0193	0.002	0.0019	0.0133	0.1613	0.0117	0.0152	0.007	0.0906	0.0148	0.0057	0.0014	0.002	0.1066	0.0925	0.0072	0.0059	0.0069	0.0292	0.0057	0.0115	0.1627
1	rs72998035	116921709	1.35	0.0330775438811865	3.71	0.0132591915272001	0.0793148332412601	1.12914223417179	0.139	0.0778	0.0046	0.0012	0.0193	0.002	0.0019	0.0133	0.1613	0.0117	0.0152	0.007	0.0906	0.0148	0.0057	0.0014	0.002	0.1066	0.0925	0.0072	0.0059	0.0069	0.0292	0.0057	0.0115	0.1627
1	rs12079419	116931628	1.35	0.0330775438811865	3.71	0.0132591915272001	0.0752047545395278	1.10463506347922	0.1391	0.0778	0.0046	0.0012	0.0193	0.002	0.002	0.0133	0.1613	0.0117	0.0152	0.007	0.0905	0.0148	0.0057	0.0014	0.002	0.1066	0.0924	0.0072	0.0059	0.0069	0.0292	0.0057	0.0115	0.1626
1	rs11540956	116932921	1.35	0.0330775438811865	3.71	0.0132591915272001	0.0749043134603323	1.1051242369904	0.1391	0.0778	0.0046	0.0012	0.0193	0.002	0.002	0.0133	0.1613	0.0117	0.0152	0.007	0.0905	0.0148	0.0057	0.0014	0.002	0.1066	0.0924	0.0072	0.0059	0.0069	0.0292	0.0057	0.0115	0.1626
1	rs77217304	116937809	1.35	0.0330775438811865	3.71	0.0132591915272001	0.0767404077191209	1.10626579696376	0.1391	0.0778	0.0046	0.0012	0.0193	0.002	0.002	0.0133	0.1612	0.0117	0.0152	0.007	0.0906	0.0148	0.0057	0.0014	0.002	0.1066	0.0924	0.0072	0.0059	0.0069	0.0292	0.0057	0.0115	0.1626
1	Affx-35292387	116948712	1.35	0.0330775438811865	3.7	0.0144720660009833	0.0791148573530652	1.10871272717327	0.139	0.0777	0.0046	0.0013	0.0194	0.002	0.002	0.0133	0.1611	0.0116	0.0152	0.007	0.0906	0.0148	0.0057	0.0014	0.002	0.1066	0.0925	0.0072	0.0059	0.0069	0.0292	0.0057	0.0115	0.1626
1	rs114576333	116951326	1.35	0.0330775438811865	3.7	0.0144720660009833	0.0802747553002345	1.11148711605135	0.139	0.0777	0.0046	0.0013	0.0194	0.002	0.002	0.0133	0.1611	0.0116	0.0152	0.007	0.0906	0.0148	0.0057	0.0014	0.002	0.1066	0.0925	0.0072	0.0059	0.0069	0.0292	0.0057	0.0115	0.1626
1	rs72693795	116976436	1.35	0.0330775438811865	3.7	0.0144720660009833	0.0708621608534568	1.02159003864823	0.1373	0.0777	0.0047	0.0014	0.0194	0.0021	0.0021	0.0132	0.161	0.0117	0.0153	0.0071	0.0914	0.015	0.0057	0.0015	0.0022	0.1063	0.0933	0.0072	0.0059	0.0068	0.0293	0.0057	0.0116	0.1618
1	rs6670894	116977051	1.35	0.0330775438811865	3.69	0.0157772875230998	0.069017300025842	1.0175746098211	0.1371	0.0777	0.0047	0.0015	0.0194	0.0021	0.0021	0.0132	0.161	0.0117	0.0153	0.0071	0.0914	0.015	0.0057	0.0015	0.0022	0.1063	0.0933	0.0072	0.0059	0.0068	0.0293	0.0057	0.0116	0.1618
1	rs77750689	116982156	1.35	0.0330775438811865	3.61	0.0302100043965568	0.0690376244228447	1.0090719363494	0.1369	0.0777	0.0048	0.0015	0.0194	0.0021	0.0021	0.0133	0.161	0.0117	0.0153	0.0071	0.0915	0.015	0.0057	0.0015	0.0022	0.1062	0.0934	0.0072	0.0059	0.0069	0.0293	0.0057	0.0116	0.1618
1	rs12075187	116993793	1.35	0.0330775438811865	3.6	0.0326023165839827	0.063344647764879	0.981892543251413	0.1365	0.0776	0.0048	0.0015	0.0194	0.0022	0.0021	0.0133	0.1611	0.0117	0.0153	0.0071	0.0916	0.015	0.0057	0.0015	0.0023	0.1062	0.0935	0.0072	0.0059	0.0069	0.0292	0.0057	0.0116	0.1618
1	rs72998096	117000024	1.35	0.0330775438811865	3.58	0.0378489131480559	0.0602453682495749	0.90657849569505	0.1348	0.0779	0.0049	0.0018	0.0193	0.0025	0.0024	0.0131	0.1609	0.0117	0.0155	0.0072	0.0913	0.0155	0.0057	0.0018	0.0025	0.1067	0.0941	0.0069	0.0059	0.0069	0.029	0.0056	0.0116	0.1616
1	rs850598	117002636	1.35	0.0330775438811865	3.58	0.0378489131480559	0.0634407532090753	0.906107652665775	0.1346	0.0779	0.0049	0.0018	0.0193	0.0025	0.0024	0.0131	0.1607	0.0117	0.0155	0.0072	0.0913	0.0155	0.0057	0.0018	0.0025	0.1067	0.0942	0.0068	0.0059	0.0069	0.029	0.0056	0.0116	0.1616
1	rs744908	117003588	1.35	0.0330775438811865	3.58	0.0378489131480559	0.0677648038761482	0.930025150355071	0.1345	0.0779	0.0049	0.0019	0.0193	0.0025	0.0024	0.013	0.1609	0.0117	0.0155	0.0072	0.0911	0.0155	0.0057	0.0018	0.0025	0.1066	0.0945	0.0068	0.0059	0.0069	0.029	0.0056	0.0116	0.1616
1	rs113887891	117006870	1.36	0.0274689319808498	3.58	0.0378489131480559	0.0724657693892172	0.936971770274814	0.134	0.0784	0.0049	0.002	0.0192	0.0024	0.0024	0.0129	0.1608	0.0116	0.0155	0.0073	0.0908	0.0158	0.0057	0.002	0.0026	0.1065	0.0945	0.0066	0.0058	0.007	0.029	0.0057	0.0117	0.161
1	rs77840894	117007204	1.36	0.0274689319808498	3.57	0.0407165604515682	0.0704082654020352	0.923088850700519	0.1339	0.0784	0.0049	0.0021	0.0192	0.0025	0.0025	0.0129	0.1608	0.0116	0.0156	0.0074	0.0908	0.0158	0.0057	0.0021	0.0026	0.1064	0.0946	0.0066	0.0059	0.007	0.0291	0.0058	0.0117	0.161
1	rs12089393	117012399	1.35	0.0330775438811865	3.57	0.0407165604515682	0.0707794931867004	0.8443994659431	0.1331	0.0789	0.0051	0.0023	0.0192	0.0025	0.0026	0.0128	0.1606	0.0115	0.0156	0.0075	0.0904	0.0161	0.0058	0.0024	0.0027	0.1062	0.0946	0.0064	0.0058	0.0072	0.0291	0.006	0.0118	0.1601
1	rs61789219	117015381	1.35	0.0330775438811865	3.57	0.0407165604515682	0.0814455091321135	0.883565645589063	0.1331	0.0788	0.005	0.0023	0.0192	0.0026	0.0025	0.0128	0.1604	0.0114	0.0157	0.0076	0.0903	0.0161	0.0058	0.0024	0.0027	0.1065	0.0944	0.0064	0.0058	0.0072	0.029	0.006	0.0119	0.1604
1	rs12085452	117016622	1.35	0.0330775438811865	3.57	0.0407165604515682	0.0780537942972116	0.859742547977216	0.1332	0.0787	0.005	0.0021	0.0192	0.0026	0.0025	0.0129	0.1603	0.0114	0.0157	0.0076	0.0902	0.0161	0.0058	0.0024	0.0028	0.1066	0.0943	0.0065	0.0059	0.0072	0.029	0.006	0.012	0.1605
1	rs10924099	117017718	1.35	0.0330775438811865	3.55	0.0469746249181148	0.0742631279201296	0.877168620351467	0.1337	0.0789	0.005	0.0021	0.0192	0.0026	0.0025	0.0127	0.1598	0.0115	0.0157	0.0076	0.0901	0.016	0.0059	0.0024	0.0028	0.1062	0.0945	0.0065	0.0059	0.0073	0.0289	0.0061	0.012	0.1604
1	rs79304392	117018555	1.35	0.0330775438811865	3.54	0.0503789001912993	0.088079867942848	0.91616295202242	0.1337	0.0789	0.005	0.0022	0.0192	0.0026	0.0025	0.0127	0.1598	0.0115	0.0157	0.0076	0.0901	0.0161	0.0059	0.0025	0.0028	0.1061	0.0945	0.0065	0.0059	0.0073	0.0289	0.0061	0.012	0.1604
1	rs1176387	117024491	1.35	0.0330775438811865	3.54	0.0503789001912993	0.0838427309888813	0.925767556132946	0.134	0.079	0.005	0.0022	0.0191	0.0026	0.0025	0.0126	0.1594	0.0115	0.0157	0.0076	0.0902	0.0161	0.006	0.0025	0.0028	0.1053	0.0951	0.0066	0.006	0.0073	0.0288	0.0061	0.012	0.1601
1	rs4839541	117025609	1.34	0.0395827626793828	3.55	0.0469746249181148	0.0954472673243955	0.932076490250348	0.134	0.0792	0.005	0.0022	0.0192	0.0026	0.0025	0.0125	0.16	0.0115	0.0156	0.0076	0.0905	0.0162	0.006	0.0025	0.0028	0.1043	0.0952	0.0067	0.006	0.0072	0.0288	0.0064	0.012	0.1597
1	rs1176385	117027445	1.35	0.0330775438811865	3.54	0.0503789001912993	0.121759730714265	1.04574552645048	0.1341	0.0792	0.0049	0.0023	0.0192	0.0027	0.0025	0.0125	0.1597	0.0115	0.0156	0.0076	0.0904	0.0161	0.006	0.0025	0.0028	0.1042	0.0952	0.0067	0.0059	0.0072	0.0289	0.0065	0.0121	0.1597
1	rs181186094	117030354	1.35	0.0330775438811865	3.54	0.0503789001912993	0.0854189904273571	0.746200487783982	0.1353	0.0795	0.0048	0.0026	0.0189	0.0027	0.0027	0.0125	0.1588	0.0119	0.0165	0.0078	0.0904	0.0155	0.0063	0.0024	0.0029	0.1039	0.096	0.0067	0.0056	0.0075	0.0295	0.0068	0.0122	0.1566
1	rs10924102	117030982	1.35	0.0330775438811865	3.55	0.0469746249181148	0.117415672936445	0.725322666051657	0.135	0.08	0.0047	0.0028	0.0189	0.0027	0.0028	0.0127	0.1578	0.0122	0.0169	0.0078	0.0885	0.0151	0.0065	0.0023	0.0028	0.1048	0.0975	0.0068	0.0055	0.0076	0.0297	0.0069	0.012	0.1564
1	rs58830348	117031305	1.35	0.0330775438811865	3.55	0.0469746249181148	0.136835381704628	0.716649920593801	0.135	0.0801	0.0046	0.0028	0.0188	0.0027	0.0028	0.0128	0.1577	0.0122	0.0171	0.0077	0.0883	0.0149	0.0063	0.0022	0.0027	0.1051	0.0977	0.0068	0.0055	0.0076	0.0296	0.0069	0.012	0.1565
1	rs4839073	117032783	1.35	0.0330775438811865	3.56	0.0437561662613372	0.226610146262367	0.746803208346867	0.1354	0.0807	0.0044	0.0027	0.0185	0.0026	0.0028	0.0131	0.1571	0.0122	0.0177	0.0076	0.0862	0.0142	0.0064	0.002	0.0028	0.1052	0.0987	0.0069	0.0056	0.0077	0.0294	0.0069	0.012	0.1575
1	rs75693843	117033058	1.35	0.0330775438811865	3.56	0.0437561662613372	0.237024325161695	0.775705434031466	0.1355	0.0807	0.0045	0.0027	0.0185	0.0026	0.0028	0.0131	0.157	0.0122	0.0178	0.0076	0.0862	0.0142	0.0064	0.002	0.0028	0.1052	0.0987	0.0068	0.0055	0.0077	0.0293	0.0069	0.012	0.1575
1	rs56152595	117034780	1.35	0.0330775438811865	3.57	0.0407165604515682	0.239905652773918	0.783614943746558	0.1355	0.0807	0.0045	0.0027	0.0185	0.0026	0.0028	0.0131	0.157	0.0122	0.0178	0.0076	0.0862	0.0141	0.0064	0.002	0.0028	0.1052	0.0987	0.0068	0.0055	0.0077	0.0293	0.0069	0.012	0.1575
1	rs12025416	117038287	1.35	0.0330775438811865	3.57	0.0407165604515682	0.21264446517458	0.744844755888054	0.1357	0.0807	0.0045	0.0027	0.0184	0.0026	0.0028	0.0132	0.1569	0.0122	0.0178	0.0075	0.0862	0.0141	0.0065	0.002	0.0028	0.1052	0.0988	0.0068	0.0055	0.0077	0.0292	0.007	0.012	0.1576
1	rs72697331	117038293	1.35	0.0330775438811865	3.58	0.0378489131480559	0.212926979678443	0.745597873680777	0.1357	0.0807	0.0045	0.0027	0.0184	0.0026	0.0028	0.0132	0.1569	0.0122	0.0178	0.0075	0.0862	0.0141	0.0065	0.002	0.0028	0.1052	0.0988	0.0068	0.0055	0.0077	0.0292	0.007	0.012	0.1576
1	rs17576615	117041471	1.35	0.0330775438811865	3.64	0.0238790106330393	0.212321849803633	0.746953905112125	0.1355	0.0808	0.0045	0.0027	0.0184	0.0026	0.0027	0.0132	0.157	0.0122	0.0178	0.0075	0.0859	0.0142	0.0064	0.002	0.003	0.1053	0.0989	0.0069	0.0055	0.0077	0.0293	0.007	0.012	0.1575
1	rs10924104	117048903	1.35	0.0330775438811865	3.64	0.0238790106330393	0.18367310299506	0.694032464425304	0.1355	0.0808	0.0046	0.0028	0.0183	0.0026	0.0027	0.0132	0.157	0.0123	0.0177	0.0075	0.0858	0.0144	0.0062	0.002	0.003	0.1054	0.0989	0.0069	0.0055	0.0076	0.0291	0.0071	0.0121	0.1575
1	rs10802189	117056730	1.35	0.0330775438811865	3.65	0.0220296713647935	0.177643801578122	0.685149610678133	0.1355	0.0808	0.0046	0.0028	0.0183	0.0026	0.0027	0.0132	0.157	0.0123	0.0177	0.0075	0.0857	0.0144	0.0062	0.002	0.003	0.1054	0.0989	0.0069	0.0055	0.0076	0.0291	0.0071	0.0121	0.1576
1	rs871493	117058389	1.35	0.0330775438811865	3.64	0.0238790106330393	0.179799508579506	0.687663793789816	0.1355	0.0808	0.0046	0.0028	0.0183	0.0026	0.0027	0.0132	0.157	0.0123	0.0177	0.0075	0.0857	0.0144	0.0062	0.002	0.003	0.1054	0.0989	0.0069	0.0055	0.0076	0.0291	0.0071	0.0121	0.1576
1	rs55971473	117061778	1.35	0.0330775438811865	3.65	0.0220296713647935	0.181970241842006	0.68825566877768	0.1355	0.0807	0.0046	0.0028	0.0183	0.0026	0.0027	0.0132	0.157	0.0123	0.0177	0.0075	0.0858	0.0144	0.0062	0.002	0.003	0.1054	0.0989	0.0069	0.0055	0.0076	0.0291	0.0071	0.0121	0.1576
1	rs76882241	117068160	1.35	0.0330775438811865	3.65	0.0220296713647935	0.189289367190027	0.690180056494469	0.1355	0.0807	0.0046	0.0028	0.0183	0.0026	0.0027	0.0132	0.157	0.0123	0.0177	0.0075	0.0858	0.0144	0.0062	0.002	0.003	0.1054	0.0989	0.0069	0.0055	0.0076	0.0291	0.0071	0.0121	0.1577
1	rs55982573	117075478	1.35	0.0330775438811865	3.65	0.0220296713647935	0.193202108217026	0.69062431818785	0.1355	0.0807	0.0046	0.0028	0.0183	0.0026	0.0027	0.0132	0.157	0.0123	0.0178	0.0075	0.0858	0.0144	0.0062	0.002	0.003	0.1054	0.0989	0.0069	0.0055	0.0076	0.0291	0.0071	0.0121	0.1577
1	rs114730625	117087503	1.35	0.0330775438811865	3.65	0.0220296713647935	0.195887382957044	0.679684788468788	0.1354	0.0806	0.0045	0.0028	0.0182	0.0026	0.0027	0.0133	0.1569	0.0123	0.0179	0.0075	0.0857	0.0144	0.0062	0.002	0.003	0.1054	0.0989	0.0068	0.0055	0.0076	0.0291	0.0071	0.0121	0.1578
1	rs1335532	117100957	1.35	0.0330775438811865	3.66	0.0203006538381497	0.179286625168226	0.669961506041086	0.1354	0.0806	0.0045	0.0028	0.0182	0.0026	0.0027	0.0133	0.1569	0.0123	0.0179	0.0075	0.0857	0.0145	0.0062	0.002	0.003	0.1054	0.0989	0.0068	0.0055	0.0076	0.0291	0.0071	0.0121	0.1578
1	rs55888098	117103833	1.35	0.0330775438811865	3.66	0.0203006538381497	0.180974990597317	0.650173510988834	0.1352	0.0806	0.0046	0.0028	0.0182	0.0027	0.0027	0.0134	0.1565	0.0124	0.0179	0.0075	0.0858	0.0145	0.0061	0.002	0.003	0.1052	0.0991	0.0069	0.0055	0.0076	0.0291	0.0072	0.0121	0.1579
1	rs2300747	117104215	1.35	0.0330775438811865	3.66	0.0203006538381497	0.171017407954431	0.626755550927299	0.1351	0.0806	0.0046	0.0027	0.0184	0.0026	0.0027	0.0134	0.1565	0.0124	0.0179	0.0075	0.0857	0.0145	0.0061	0.002	0.003	0.1052	0.0991	0.0069	0.0055	0.0076	0.0291	0.0072	0.0121	0.1579
1	rs1414272	117115868	1.36	0.0274689319808498	3.66	0.0203006538381497	0.168570173745087	0.520879712721564	0.1341	0.0818	0.0047	0.0027	0.019	0.0025	0.003	0.0144	0.1563	0.0123	0.0181	0.0077	0.085	0.0148	0.0057	0.0021	0.0032	0.103	0.1007	0.007	0.0056	0.008	0.0286	0.007	0.0118	0.1577
1	rs72697342	117121139	1.36	0.0274689319808498	3.68	0.0171801378070767	0.166599110094213	0.498434009009678	0.134	0.0817	0.0048	0.0027	0.0189	0.0025	0.003	0.0144	0.1562	0.0123	0.0183	0.0077	0.0852	0.0147	0.0056	0.002	0.0032	0.1029	0.1007	0.0071	0.0056	0.008	0.0287	0.007	0.0119	0.1577
1	rs12066192	117121865	1.36	0.0274689319808498	3.68	0.0171801378070767	0.154284256360931	0.483837775174614	0.134	0.0817	0.0048	0.0027	0.0189	0.0025	0.003	0.0144	0.1562	0.0123	0.0183	0.0077	0.0852	0.0147	0.0055	0.002	0.0032	0.1028	0.1007	0.0071	0.0056	0.008	0.0287	0.007	0.0119	0.1577
1	rs6703791	117122130	1.36	0.0274689319808498	3.68	0.0171801378070767	0.146555903886713	0.494057137409692	0.134	0.0817	0.0048	0.0027	0.0189	0.0025	0.003	0.0144	0.1562	0.0123	0.0183	0.0077	0.0852	0.0147	0.0056	0.002	0.0032	0.1028	0.1006	0.0071	0.0056	0.008	0.0287	0.007	0.0119	0.1577
1	rs72697343	117125453	1.36	0.0274689319808498	3.68	0.0171801378070767	0.169667114817822	0.623137288022792	0.1339	0.0817	0.0049	0.0027	0.0189	0.0025	0.003	0.0146	0.1561	0.0123	0.0184	0.0077	0.0852	0.0147	0.0058	0.002	0.0032	0.1027	0.1004	0.0071	0.0056	0.008	0.0286	0.007	0.0119	0.1575
1	rs41301291	117127417	1.36	0.0274689319808498	3.67	0.0186860599256718	0.173736685565452	0.627624664572342	0.1338	0.0817	0.0049	0.0027	0.0189	0.0025	0.003	0.0147	0.1561	0.0123	0.0185	0.0077	0.0852	0.0148	0.0058	0.002	0.0032	0.1026	0.1004	0.0071	0.0056	0.008	0.0287	0.007	0.0119	0.1574
1	rs621102	117130295	1.36	0.0274689319808498	3.66	0.0203006538381497	0.157556933774328	0.553529584155357	0.1338	0.0817	0.0049	0.0027	0.019	0.0025	0.003	0.0147	0.1562	0.0123	0.0186	0.0077	0.0851	0.0148	0.0058	0.002	0.0032	0.1025	0.1003	0.0071	0.0056	0.0081	0.0287	0.007	0.0119	0.1573
1	rs79279007	117133551	1.36	0.0274689319808498	3.66	0.0203006538381497	0.169242000697189	0.578404606687392	0.1337	0.0817	0.0049	0.0027	0.019	0.0025	0.0031	0.0147	0.1561	0.0123	0.0186	0.0077	0.085	0.0148	0.0059	0.002	0.0032	0.1024	0.1004	0.0071	0.0056	0.0081	0.0287	0.007	0.0119	0.1572
1	rs2152942	117183783	1.36	0.0274689319808498	3.65	0.0220296713647935	0.163043705867956	0.281882125692061	0.1324	0.0817	0.0051	0.0033	0.0196	0.0027	0.0036	0.0152	0.1555	0.0128	0.0191	0.0079	0.0835	0.0148	0.0063	0.0023	0.0032	0.1007	0.1021	0.0077	0.0059	0.0087	0.028	0.0071	0.0119	0.1553
1	rs606604	117199884	1.36	0.0274689319808498	3.65	0.0220296713647935	0.170554764489986	0.267758661016164	0.132	0.0813	0.0052	0.0034	0.0197	0.0028	0.0037	0.0153	0.1554	0.0129	0.0193	0.0079	0.0834	0.0148	0.0062	0.0023	0.0032	0.1003	0.1022	0.0077	0.0061	0.0087	0.028	0.0071	0.0119	0.1557
1	rs517857	117207065	1.35	0.0330775438811865	3.63	0.0258547100235892	0.119388735652684	0.185036094880622	0.1315	0.081	0.0053	0.0035	0.0198	0.0031	0.0038	0.0153	0.1551	0.0131	0.0194	0.0078	0.0832	0.0149	0.0062	0.0024	0.0032	0.0999	0.1022	0.0078	0.0063	0.0088	0.0279	0.0071	0.0119	0.156
1	rs114570664	117210926	1.35	0.0330775438811865	3.62	0.0279629416485042	0.128111808503019	0.195102369144182	0.1314	0.0809	0.0053	0.0035	0.0198	0.0031	0.0038	0.0153	0.155	0.0131	0.0194	0.0078	0.0832	0.0149	0.0062	0.0023	0.0032	0.0999	0.1022	0.0078	0.0063	0.0088	0.0279	0.0072	0.012	0.1561
1	rs797724	117211384	1.35	0.0330775438811865	3.62	0.0279629416485042	0.12838199431809	0.196139671571806	0.1314	0.0809	0.0053	0.0035	0.0198	0.0031	0.0038	0.0153	0.155	0.0131	0.0194	0.0078	0.0832	0.0149	0.0062	0.0023	0.0032	0.0999	0.1022	0.0078	0.0063	0.0088	0.0279	0.0072	0.012	0.1561
1	rs75063835	117212578	1.35	0.0330775438811865	3.62	0.0279629416485042	0.130343578084856	0.196451224054656	0.1314	0.0809	0.0053	0.0035	0.0198	0.0031	0.0038	0.0153	0.155	0.0131	0.0194	0.0078	0.0832	0.0149	0.0062	0.0023	0.0032	0.0999	0.1021	0.0078	0.0063	0.0088	0.0279	0.0072	0.012	0.1561
1	rs17400882	117227332	1.35	0.0330775438811865	3.61	0.0302100043965568	0.159123085419892	0.160784872734272	0.1311	0.0807	0.0053	0.0035	0.0198	0.0032	0.0038	0.0154	0.1548	0.0131	0.0195	0.0078	0.0831	0.0149	0.0062	0.0019	0.0032	0.1	0.1021	0.0078	0.0065	0.0088	0.0279	0.0073	0.0122	0.1563
1	rs12729631	117229541	1.35	0.0330775438811865	3.61	0.0302100043965568	0.178190438231687	0.145638438187969	0.131	0.0807	0.0052	0.0035	0.0198	0.0032	0.0038	0.0155	0.1548	0.0131	0.0196	0.0078	0.0831	0.0149	0.0062	0.0019	0.0032	0.1	0.102	0.0078	0.0065	0.0088	0.0279	0.0073	0.0122	0.1564
1	rs112102088	117229559	1.35	0.0330775438811865	3.61	0.0302100043965568	0.179067076989069	0.144984041816676	0.131	0.0807	0.0052	0.0035	0.0198	0.0032	0.0038	0.0155	0.1548	0.0131	0.0196	0.0078	0.0831	0.0149	0.0062	0.0019	0.0032	0.1	0.1021	0.0078	0.0065	0.0088	0.0279	0.0073	0.0122	0.1563
1	rs699714	117234297	1.35	0.0330775438811865	3.61	0.0302100043965568	0.17677120298763	0.136574902417033	0.1309	0.0807	0.0051	0.0035	0.0198	0.0032	0.0038	0.0155	0.1548	0.0131	0.0196	0.0077	0.0831	0.0149	0.0062	0.0019	0.0032	0.1	0.1022	0.0078	0.0065	0.0088	0.0279	0.0073	0.0122	0.1563
1	rs12728826	117241597	1.35	0.0330775438811865	3.61	0.0302100043965568	0.161454961929915	0.137948383680462	0.1303	0.0801	0.0051	0.0036	0.02	0.0033	0.0039	0.0155	0.1546	0.0132	0.0198	0.0077	0.0838	0.0148	0.0063	0.0021	0.0032	0.0995	0.1026	0.0078	0.0066	0.0087	0.028	0.0073	0.0123	0.1559
1	rs699723	117252466	1.35	0.0330775438811865	3.61	0.0302100043965568	0.125636338435919	0.106678437841221	0.1299	0.0798	0.0052	0.0036	0.0202	0.0034	0.004	0.0156	0.1545	0.0133	0.0199	0.0077	0.0842	0.0148	0.0065	0.0022	0.0032	0.0992	0.1029	0.0078	0.0067	0.0087	0.028	0.0073	0.0123	0.1557
1	rs12072816	117254605	1.35	0.0330775438811865	3.58	0.0378489131480559	0.11967635723855	0.106262326084331	0.1296	0.0797	0.0051	0.0036	0.0202	0.0033	0.004	0.0156	0.1545	0.0133	0.0199	0.0078	0.0845	0.0147	0.0065	0.0022	0.0032	0.0991	0.1033	0.0078	0.0068	0.0086	0.0278	0.0073	0.0123	0.1559
1	rs10923135	117255312	1.35	0.0330775438811865	3.55	0.0469746249181148	0.101518093421165	0.113250292166019	0.1294	0.0796	0.0051	0.0036	0.0201	0.0032	0.004	0.0156	0.1547	0.0135	0.0199	0.0075	0.0847	0.0146	0.0065	0.0023	0.0033	0.099	0.1034	0.0079	0.0068	0.0086	0.0278	0.0072	0.0124	0.1559
1	rs11586238	117263138	1.35	0.0330775438811865	3.55	0.0469746249181148	0.0916680446700864	0.0952680550137495	0.1292	0.0786	0.0047	0.0038	0.02	0.0032	0.0037	0.0154	0.1546	0.0142	0.0196	0.0073	0.0857	0.0145	0.0067	0.0025	0.0033	0.098	0.1052	0.0083	0.0072	0.0085	0.0271	0.007	0.0121	0.1559
1	rs612865	117264106	1.35	0.0330775438811865	3.56	0.0437561662613372	0.0869904125159564	0.0913948065546987	0.1293	0.0786	0.0047	0.0038	0.02	0.0032	0.0037	0.0154	0.1546	0.0142	0.0195	0.0073	0.0857	0.0145	0.0067	0.0025	0.0033	0.098	0.1053	0.0083	0.0072	0.0085	0.0272	0.0069	0.0121	0.156
1	rs7529979	117268911	1.35	0.0330775438811865	3.56	0.0437561662613372	0.073265766727941	0.0881258425092781	0.1293	0.0786	0.0047	0.0038	0.0199	0.0032	0.0036	0.0153	0.1546	0.0143	0.0195	0.0072	0.0858	0.0145	0.0067	0.0025	0.0033	0.0979	0.1056	0.0084	0.0072	0.0086	0.0273	0.0068	0.012	0.156
1	rs61787809	117268935	1.35	0.0330775438811865	3.56	0.0437561662613372	0.0738588873193515	0.0891325942349568	0.1293	0.0786	0.0047	0.0038	0.0199	0.0032	0.0036	0.0153	0.1546	0.0143	0.0195	0.0072	0.0858	0.0145	0.0067	0.0025	0.0033	0.0979	0.1056	0.0083	0.0072	0.0086	0.0273	0.0068	0.012	0.156
1	rs614448	117273577	1.35	0.0330775438811865	3.56	0.0437561662613372	0.0618010793649599	0.104273747164463	0.1295	0.0783	0.0047	0.0036	0.0199	0.0032	0.0035	0.0153	0.155	0.0144	0.0193	0.0071	0.0863	0.0143	0.0067	0.0026	0.0033	0.0978	0.1061	0.0082	0.0071	0.0087	0.0274	0.0066	0.0119	0.156
1	rs10923138	117275764	1.35	0.0330775438811865	3.57	0.0407165604515682	0.0369262539751678	0.108600609017041	0.1299	0.0782	0.0049	0.0034	0.0199	0.0031	0.0034	0.0154	0.1553	0.0145	0.0191	0.007	0.0864	0.0142	0.0069	0.0026	0.0033	0.0977	0.1059	0.0081	0.0071	0.0086	0.0274	0.0065	0.0119	0.156
1	rs798003	117277856	1.35	0.0330775438811865	3.56	0.0437561662613372	0.0370330743722878	0.113165088611038	0.1297	0.0781	0.0049	0.0034	0.0199	0.0031	0.0034	0.0154	0.1557	0.0145	0.019	0.007	0.0866	0.0142	0.0069	0.0026	0.0033	0.0977	0.1059	0.008	0.0072	0.0086	0.0273	0.0065	0.0119	0.156
1	rs72697386	117280055	1.35	0.0330775438811865	3.56	0.0437561662613372	0.054751965512248	0.119622631300786	0.1295	0.0779	0.0047	0.0033	0.0199	0.003	0.0032	0.0154	0.1561	0.0146	0.0187	0.0069	0.0867	0.014	0.0069	0.0025	0.0033	0.0975	0.1061	0.0081	0.0074	0.0089	0.0274	0.0065	0.012	0.1562
1	rs1088455	117289616	1.35	0.0330775438811865	3.56	0.0437561662613372	0.0507552665097089	0.128172907879279	0.129	0.0775	0.0049	0.0033	0.0197	0.0029	0.0032	0.0155	0.1563	0.0148	0.0186	0.007	0.0872	0.0139	0.0068	0.0025	0.0033	0.0975	0.1063	0.008	0.0074	0.0089	0.0275	0.0063	0.012	0.1562
1	rs3136701	117299472	1.35	0.0330775438811865	3.56	0.0437561662613372	0.148318485278724	0.292324603927345	0.1287	0.076	0.0048	0.0032	0.0191	0.0022	0.0029	0.0156	0.1606	0.0147	0.0181	0.0061	0.09	0.0131	0.0066	0.0021	0.0033	0.0987	0.1074	0.0077	0.0075	0.0082	0.0276	0.0053	0.0115	0.1559
1	rs3136703	117301585	1.35	0.0330775438811865	3.56	0.0437561662613372	0.148547884985946	0.287969307323229	0.1287	0.0759	0.0048	0.0032	0.019	0.0022	0.0028	0.0156	0.1608	0.0147	0.0181	0.006	0.09	0.0131	0.0066	0.0021	0.0032	0.0989	0.1076	0.0077	0.0075	0.0082	0.0277	0.0053	0.0115	0.1559
1	rs798044	117302613	1.35	0.0330775438811865	3.56	0.0437561662613372	0.147402991080977	0.296936699435065	0.1288	0.0759	0.0048	0.0032	0.019	0.0021	0.0028	0.0156	0.1608	0.0147	0.0181	0.006	0.09	0.0131	0.0066	0.0021	0.0032	0.099	0.1076	0.0076	0.0075	0.0081	0.0277	0.0053	0.0115	0.1559
1	rs3136705	117303400	1.35	0.0330775438811865	3.55	0.0469746249181148	0.145323073443665	0.293623239777972	0.1289	0.0758	0.0048	0.0032	0.019	0.0021	0.0028	0.0157	0.1609	0.0146	0.018	0.006	0.0899	0.0132	0.0066	0.0021	0.0032	0.099	0.1076	0.0076	0.0075	0.0081	0.0277	0.0053	0.0115	0.1559
1	rs79121504	117306589	1.35	0.0330775438811865	3.55	0.0469746249181148	0.160423737162717	0.315237788631086	0.129	0.076	0.0048	0.0032	0.019	0.0021	0.0028	0.0157	0.1609	0.0146	0.0179	0.0059	0.0899	0.0132	0.0066	0.002	0.0033	0.099	0.1076	0.0076	0.0075	0.0081	0.0277	0.0053	0.0115	0.1559
1	rs699738	117311147	1.35	0.0330775438811865	3.55	0.0469746249181148	0.166599110094213	0.322381424346669	0.1291	0.0761	0.0048	0.0032	0.019	0.0021	0.0028	0.0157	0.1609	0.0145	0.0179	0.0059	0.0898	0.0131	0.0066	0.002	0.0033	0.0991	0.1076	0.0076	0.0075	0.0081	0.0277	0.0053	0.0114	0.1559
1	rs116595221	117320128	1.35	0.0330775438811865	3.55	0.0469746249181148	0.179506328745257	0.332142484935134	0.1291	0.076	0.0048	0.0032	0.019	0.0021	0.0028	0.0157	0.1609	0.0145	0.0178	0.0059	0.0898	0.0131	0.0066	0.002	0.0034	0.099	0.1077	0.0076	0.0075	0.0081	0.0277	0.0053	0.0114	0.1559
1	rs71668611	117325547	1.36	0.0274689319808498	3.55	0.0469746249181148	0.188911927989779	0.343100773282828	0.1292	0.076	0.0048	0.0032	0.019	0.0021	0.0028	0.0157	0.161	0.0144	0.0178	0.0058	0.0899	0.0131	0.0066	0.002	0.0034	0.099	0.1079	0.0075	0.0075	0.0081	0.0278	0.0052	0.0113	0.1559
1	rs61787816	117338071	1.36	0.0274689319808498	3.55	0.0469746249181148	0.188647977371912	0.352165307470376	0.1292	0.0759	0.0048	0.0031	0.019	0.0021	0.0028	0.0157	0.161	0.0144	0.0178	0.0057	0.09	0.0131	0.0065	0.0019	0.0034	0.099	0.108	0.0075	0.0076	0.008	0.0278	0.0052	0.0113	0.1559
1	rs11586465	117339290	1.36	0.0274689319808498	3.55	0.0469746249181148	0.189667238018698	0.35228994966321	0.1292	0.0759	0.0048	0.0031	0.019	0.0021	0.0028	0.0157	0.161	0.0145	0.0178	0.0057	0.09	0.0131	0.0065	0.0019	0.0034	0.099	0.108	0.0075	0.0076	0.008	0.0278	0.0052	0.0113	0.1559
1	rs72697399	117341002	1.36	0.0274689319808498	3.55	0.0469746249181148	0.19592589720279	0.355535071148623	0.1291	0.0759	0.0048	0.0031	0.019	0.0021	0.0028	0.0156	0.1611	0.0145	0.0178	0.0057	0.09	0.0131	0.0066	0.0019	0.0034	0.099	0.1081	0.0075	0.0075	0.008	0.0278	0.0052	0.0113	0.1558
1	rs798017	117341809	1.36	0.0274689319808498	3.55	0.0469746249181148	0.202143738308704	0.35828757048416	0.1291	0.0759	0.0048	0.0031	0.019	0.0021	0.0028	0.0157	0.1612	0.0145	0.0178	0.0057	0.09	0.0131	0.0066	0.0019	0.0034	0.099	0.1081	0.0075	0.0074	0.008	0.0278	0.0052	0.0113	0.1558
1	rs1182221	117352271	1.36	0.0274689319808498	3.55	0.0469746249181148	0.165304220013386	0.449112104246552	0.1304	0.0746	0.0047	0.0029	0.0186	0.0021	0.0025	0.015	0.1601	0.0139	0.0179	0.0056	0.0909	0.0133	0.0065	0.002	0.0033	0.0997	0.1101	0.0075	0.0074	0.0079	0.0279	0.0051	0.0119	0.1555
1	rs12036677	117356131	1.36	0.0274689319808498	3.55	0.0469746249181148	0.167055472981499	0.447380437998086	0.1304	0.0745	0.0046	0.0029	0.0186	0.0021	0.0025	0.0149	0.16	0.0138	0.0179	0.0056	0.0909	0.0133	0.0065	0.002	0.0033	0.0997	0.1101	0.0075	0.0074	0.008	0.0279	0.0051	0.0119	0.1554
1	rs1182215	117363676	1.36	0.0274689319808498	3.55	0.0469746249181148	0.169419056087554	0.450712135089487	0.1305	0.0745	0.0047	0.0029	0.0186	0.0021	0.0025	0.0149	0.1599	0.0138	0.0179	0.0056	0.091	0.0133	0.0064	0.002	0.0033	0.0998	0.1102	0.0075	0.0074	0.008	0.0279	0.0051	0.0119	0.1554
1	rs798061	117364697	1.36	0.0274689319808498	3.55	0.0469746249181148	0.165374063151374	0.447646732866489	0.1305	0.0744	0.0047	0.0029	0.0186	0.0021	0.0025	0.0149	0.1599	0.0138	0.0179	0.0056	0.091	0.0133	0.0064	0.0021	0.0033	0.0998	0.1103	0.0075	0.0074	0.008	0.0279	0.0051	0.0119	0.1553
1	rs78099894	117397250	1.36	0.0274689319808498	3.55	0.0469746249181148	0.137961983748826	0.437160205110275	0.1299	0.0739	0.0047	0.0029	0.0184	0.0023	0.0026	0.0144	0.1609	0.0138	0.018	0.0055	0.0905	0.0135	0.0066	0.0023	0.0031	0.0992	0.1105	0.0073	0.0075	0.0081	0.0285	0.0053	0.0123	0.1552
1	rs35073780	117411009	1.36	0.0274689319808498	3.55	0.0469746249181148	0.135217851157683	0.405457934010764	0.1298	0.0738	0.0046	0.0029	0.0183	0.0023	0.0026	0.0142	0.1612	0.0138	0.0182	0.0055	0.0903	0.0136	0.0066	0.0023	0.0031	0.0991	0.1105	0.0072	0.0075	0.0082	0.0287	0.0053	0.0124	0.155
1	rs12757148	117415680	1.36	0.0274689319808498	3.54	0.0503789001912993	0.134475196154537	0.398473212365151	0.1298	0.0737	0.0046	0.0029	0.0183	0.0023	0.0026	0.0142	0.1612	0.0138	0.0182	0.0055	0.0903	0.0136	0.0066	0.0023	0.003	0.099	0.1105	0.0072	0.0075	0.0082	0.0287	0.0053	0.0124	0.155
1	rs114824333	117421139	1.36	0.0274689319808498	3.54	0.0503789001912993	0.138464475483302	0.407533858690854	0.1297	0.0736	0.0046	0.0029	0.0183	0.0023	0.0026	0.0142	0.1614	0.0138	0.0182	0.0055	0.0901	0.0136	0.0067	0.0024	0.003	0.0988	0.1105	0.0072	0.0075	0.0082	0.0288	0.0054	0.0124	0.1551
1	rs4489597	117422457	1.36	0.0274689319808498	3.5	0.0659953737268723	0.143164491282095	0.381924177883476	0.1296	0.0735	0.0047	0.0029	0.0183	0.0023	0.0026	0.0142	0.1615	0.0138	0.0182	0.0055	0.09	0.0136	0.0067	0.0024	0.003	0.0987	0.1105	0.0072	0.0075	0.0083	0.0289	0.0054	0.0124	0.1552
1	rs12131886	117425577	1.35	0.0330775438811865	3.5	0.0659953737268723	0.138968062777413	0.36318181909393	0.1293	0.073	0.0047	0.0029	0.0184	0.0023	0.0027	0.0141	0.162	0.014	0.0183	0.0056	0.0895	0.0136	0.0068	0.0025	0.0029	0.0982	0.1105	0.0072	0.0075	0.0084	0.0292	0.0054	0.0124	0.1555
1	rs114363288	117431349	1.35	0.0330775438811865	3.5	0.0659953737268723	0.142715875965701	0.317533115843343	0.1289	0.0727	0.0048	0.0029	0.0185	0.0024	0.0028	0.0141	0.1624	0.0141	0.0183	0.0056	0.089	0.0135	0.0068	0.0026	0.0029	0.0978	0.1104	0.0072	0.0076	0.0084	0.0296	0.0055	0.0124	0.1558
1	rs74756996	117436618	1.35	0.0330775438811865	3.51	0.0617771177241036	0.14277991241977	0.303597103150958	0.1289	0.0727	0.0049	0.0029	0.0184	0.0024	0.0028	0.0141	0.1625	0.0141	0.0183	0.0056	0.0889	0.0135	0.0068	0.0026	0.0029	0.0977	0.1104	0.0072	0.0076	0.0084	0.0296	0.0055	0.0124	0.1557
1	rs67034200	117438736	1.35	0.0330775438811865	3.51	0.0617771177241036	0.132568056162393	0.281998811628189	0.1289	0.0727	0.0049	0.0029	0.0184	0.0024	0.0029	0.0141	0.1625	0.0141	0.0183	0.0056	0.0889	0.0135	0.0069	0.0026	0.0029	0.0977	0.1104	0.0072	0.0076	0.0084	0.0297	0.0055	0.0124	0.1557
1	rs2251515	117444941	1.35	0.0330775438811865	3.51	0.0617771177241036	0.153146715966789	0.253524251043668	0.1287	0.0725	0.0049	0.0029	0.0185	0.0023	0.0028	0.0141	0.1626	0.0142	0.0183	0.0057	0.0885	0.0135	0.007	0.0026	0.0028	0.0978	0.1109	0.0071	0.0074	0.0085	0.0301	0.0056	0.0124	0.155
1	rs72699110	117449725	1.35	0.0330775438811865	3.51	0.0617771177241036	0.150456724361725	0.261123639113878	0.1286	0.0725	0.005	0.0029	0.0185	0.0023	0.0028	0.0141	0.1626	0.0142	0.0183	0.0057	0.0885	0.0136	0.007	0.0026	0.0028	0.0978	0.111	0.0071	0.0074	0.0085	0.03	0.0056	0.0124	0.155
1	rs76674123	117455121	1.35	0.0330775438811865	3.5	0.0659953737268723	0.136616963877547	0.244432118962801	0.1285	0.0726	0.005	0.0029	0.0186	0.0023	0.0028	0.0142	0.1624	0.0142	0.0183	0.0057	0.0885	0.0137	0.007	0.0027	0.0027	0.0978	0.111	0.0071	0.0075	0.0086	0.0299	0.0056	0.0124	0.1551
1	rs116004327	117459175	1.35	0.0330775438811865	3.49	0.0704349946405554	0.126378878746846	0.231926527841757	0.1284	0.0726	0.005	0.0028	0.0186	0.0023	0.0028	0.0142	0.1622	0.0142	0.0184	0.0057	0.0885	0.0138	0.007	0.0027	0.0027	0.0978	0.111	0.0071	0.0075	0.0086	0.0299	0.0056	0.0124	0.1552
1	rs34171147	117465331	1.35	0.0330775438811865	3.49	0.0704349946405554	0.121236828784183	0.220498158502243	0.1284	0.0727	0.005	0.0028	0.0185	0.0023	0.0028	0.0143	0.1621	0.0142	0.0184	0.0058	0.0885	0.0139	0.0071	0.0027	0.0027	0.0977	0.111	0.0071	0.0075	0.0086	0.0298	0.0056	0.0124	0.1553
1	rs2806864	117469781	1.35	0.0330775438811865	3.49	0.0704349946405554	0.118185344035319	0.21694550675944	0.1284	0.0727	0.005	0.0028	0.0185	0.0023	0.0028	0.0143	0.1621	0.0142	0.0184	0.0058	0.0885	0.0139	0.0071	0.0027	0.0027	0.0977	0.111	0.0071	0.0075	0.0086	0.0298	0.0056	0.0124	0.1553
1	rs2148634	117472999	1.35	0.0330775438811865	3.48	0.0751031739839783	0.125636338435919	0.17206704779392	0.1269	0.0721	0.0054	0.0025	0.0188	0.0022	0.0026	0.0144	0.1617	0.0146	0.0183	0.0059	0.0881	0.0139	0.0074	0.0028	0.0025	0.0981	0.1116	0.0071	0.0071	0.0087	0.0307	0.0058	0.0125	0.1553
1	rs2806880	117479245	1.34	0.0395827626793828	3.48	0.0751031739839783	0.106319257352102	0.110873859212413	0.1271	0.0714	0.0054	0.0022	0.0194	0.0022	0.0023	0.0145	0.1611	0.0148	0.0186	0.0059	0.0885	0.0142	0.0073	0.0026	0.0023	0.0976	0.1115	0.0069	0.0072	0.0089	0.0321	0.0059	0.0125	0.1547
1	rs4641299	117483361	1.34	0.0395827626793828	3.48	0.0751031739839783	0.112390827153306	0.114018222871647	0.1272	0.0713	0.0054	0.0022	0.0194	0.0021	0.0023	0.0146	0.1613	0.0148	0.0186	0.0059	0.0884	0.0142	0.0073	0.0026	0.0023	0.0978	0.1116	0.0069	0.0072	0.0089	0.032	0.0059	0.0125	0.1546
1	rs4546904	117487711	1.34	0.0395827626793828	3.47	0.0800071130091993	0.119273805488955	0.11927481260078	0.127	0.0711	0.0052	0.0021	0.0195	0.002	0.0023	0.0146	0.1615	0.0147	0.0186	0.0059	0.0882	0.0141	0.0072	0.0025	0.0023	0.0985	0.1117	0.0069	0.0072	0.0089	0.0319	0.0058	0.0125	0.1548
1	rs61789070	117495424	1.34	0.0395827626793828	3.47	0.0800071130091993	0.116961024814799	0.140433289847481	0.1269	0.0711	0.0051	0.002	0.0194	0.0019	0.0022	0.0145	0.1618	0.0146	0.0186	0.0059	0.0881	0.0141	0.0071	0.0022	0.0022	0.0991	0.112	0.0069	0.0074	0.0089	0.0321	0.0058	0.0126	0.1544
1	rs4503333	117496021	1.34	0.0395827626793828	3.47	0.0800071130091993	0.119302531683859	0.140987686878883	0.127	0.0711	0.0051	0.002	0.0194	0.0019	0.0022	0.0145	0.1618	0.0146	0.0186	0.0059	0.0881	0.0141	0.0071	0.0022	0.0022	0.0992	0.112	0.0069	0.0074	0.0089	0.0321	0.0058	0.0126	0.1544
1	rs34625170	117503940	1.34	0.0395827626793828	3.46	0.0851540123614781	0.108392156199693	0.188098317716734	0.1279	0.071	0.0051	0.0018	0.0194	0.0018	0.0021	0.0145	0.1619	0.0146	0.0185	0.0059	0.0879	0.0141	0.007	0.002	0.0021	0.0997	0.1118	0.0069	0.0075	0.0089	0.0321	0.0059	0.0126	0.1539
1	rs12403245	117510061	1.34	0.0395827626793828	3.46	0.0851540123614781	0.103295781158027	0.211173207027772	0.1283	0.0711	0.005	0.0018	0.0194	0.0018	0.0021	0.0144	0.162	0.0146	0.0185	0.0059	0.0878	0.0141	0.007	0.0018	0.0021	0.1001	0.1117	0.0069	0.0075	0.0089	0.0321	0.006	0.0126	0.1537
1	rs12404797	117525316	1.34	0.0395827626793828	3.46	0.0851540123614781	0.0959986095130086	0.208200494923219	0.1282	0.0709	0.0049	0.0017	0.0195	0.0018	0.002	0.0143	0.1622	0.0147	0.0184	0.006	0.0878	0.0142	0.0069	0.0018	0.0023	0.1008	0.1111	0.0069	0.0076	0.0089	0.0323	0.0061	0.0126	0.1534
1	rs10801922	117529458	1.34	0.0395827626793828	3.45	0.090551063959542	0.0927695933241728	0.186462995942521	0.1281	0.0709	0.0049	0.0017	0.0195	0.0018	0.002	0.0143	0.1622	0.0147	0.0183	0.006	0.0878	0.0142	0.0069	0.0018	0.0024	0.101	0.1109	0.007	0.0076	0.0089	0.0324	0.0061	0.0126	0.1532
1	rs10923191	117531911	1.34	0.0395827626793828	3.45	0.090551063959542	0.098785309730122	0.19988926986268	0.128	0.0709	0.0049	0.0017	0.0195	0.0017	0.0019	0.0144	0.1622	0.0147	0.0183	0.006	0.0879	0.0142	0.0069	0.0018	0.0024	0.1011	0.1109	0.007	0.0076	0.0089	0.0323	0.0061	0.0126	0.1532
1	rs61789098	117536200	1.34	0.0395827626793828	3.45	0.090551063959542	0.103348357489972	0.194687968510382	0.1281	0.0707	0.0049	0.0017	0.0195	0.0017	0.0019	0.0144	0.1621	0.0148	0.0183	0.006	0.0879	0.0142	0.0069	0.0018	0.0025	0.1015	0.1106	0.007	0.0076	0.0089	0.0323	0.0061	0.0126	0.1532
1	rs10494191	117544015	1.34	0.0395827626793828	3.45	0.090551063959542	0.0992460821205112	0.172265620006629	0.1282	0.0704	0.0048	0.0017	0.0195	0.0017	0.0019	0.0144	0.1619	0.0149	0.0182	0.006	0.088	0.0142	0.0069	0.0019	0.0025	0.102	0.1102	0.0071	0.0076	0.009	0.0323	0.0062	0.0127	0.1532
1	rs12130298	117544331	1.34	0.0395827626793828	3.42	0.108314757127468	0.103901415251164	0.171670142682555	0.1282	0.0705	0.0048	0.0017	0.0195	0.0017	0.0019	0.0144	0.1619	0.0149	0.0182	0.006	0.0879	0.0142	0.0069	0.0019	0.0025	0.1019	0.1101	0.0071	0.0076	0.009	0.0323	0.0062	0.0128	0.1531
1	rs10494194	117545932	1.34	0.0395827626793828	3.42	0.108314757127468	0.106185511030255	0.16722706395609	0.1282	0.0705	0.0048	0.0017	0.0195	0.0017	0.0019	0.0144	0.1619	0.0149	0.0182	0.006	0.0879	0.0142	0.0069	0.0019	0.0025	0.1019	0.1101	0.0071	0.0076	0.009	0.0323	0.0062	0.0128	0.153
1	rs2764851	117548322	1.34	0.0395827626793828	3.4	0.121538743628758	0.0951723446972951	0.173757448789393	0.128	0.0703	0.0048	0.0017	0.0196	0.0018	0.002	0.0144	0.162	0.015	0.0181	0.0062	0.0875	0.0143	0.0072	0.0019	0.0024	0.1021	0.1094	0.0073	0.0076	0.0091	0.0324	0.0062	0.0127	0.1531
1	rs116278013	117550364	1.34	0.0395827626793828	3.41	0.114783892697204	0.0970567191898975	0.174754481808434	0.128	0.0702	0.0048	0.0017	0.0196	0.0018	0.002	0.0144	0.162	0.0149	0.0181	0.0062	0.0876	0.0143	0.0072	0.0019	0.0024	0.1021	0.1094	0.0073	0.0076	0.0091	0.0324	0.0062	0.0127	0.1531
1	rs12038029	117552079	1.34	0.0395827626793828	3.41	0.114783892697204	0.0986830981547931	0.184629097908098	0.128	0.0702	0.0048	0.0017	0.0196	0.0018	0.002	0.0144	0.1619	0.0149	0.018	0.0062	0.0876	0.0143	0.0072	0.0019	0.0024	0.102	0.1093	0.0074	0.0076	0.0092	0.0324	0.0062	0.0127	0.1533
1	rs17036712	117552409	1.34	0.0395827626793828	3.41	0.114783892697204	0.099117955118701	0.178561187598278	0.128	0.0702	0.0048	0.0017	0.0196	0.0018	0.0021	0.0144	0.1619	0.0149	0.018	0.0062	0.0875	0.0143	0.0072	0.0019	0.0024	0.102	0.1093	0.0074	0.0076	0.0092	0.0324	0.0062	0.0127	0.1533
1	rs17229354	117554104	1.34	0.0395827626793828	3.41	0.114783892697204	0.0993486583274302	0.176253736723342	0.128	0.0702	0.0048	0.0017	0.0196	0.0018	0.0021	0.0144	0.1619	0.0149	0.018	0.0062	0.0875	0.0143	0.0072	0.0019	0.0024	0.102	0.1093	0.0074	0.0076	0.0092	0.0324	0.0062	0.0127	0.1533
1	rs3754112	117554421	1.34	0.0395827626793828	3.41	0.114783892697204	0.0988875875819983	0.175553532120701	0.128	0.0702	0.0048	0.0017	0.0196	0.0018	0.0021	0.0144	0.1619	0.0148	0.018	0.0062	0.0875	0.0143	0.0072	0.0019	0.0024	0.102	0.1093	0.0074	0.0076	0.0092	0.0324	0.0062	0.0127	0.1533
1	rs12407870	117557136	1.34	0.0395827626793828	3.41	0.114783892697204	0.0980203377848887	0.175253740160843	0.128	0.0702	0.0048	0.0017	0.0197	0.0018	0.0021	0.0144	0.1619	0.0148	0.018	0.0062	0.0875	0.0143	0.0072	0.0019	0.0024	0.102	0.1092	0.0074	0.0076	0.0092	0.0324	0.0062	0.0127	0.1534
1	rs1010767	117557585	1.34	0.0395827626793828	3.41	0.114783892697204	0.0978169744080694	0.176253736723342	0.128	0.0702	0.0048	0.0017	0.0197	0.0018	0.0021	0.0144	0.1619	0.0148	0.0181	0.0062	0.0875	0.0143	0.0072	0.0019	0.0024	0.102	0.1092	0.0074	0.0076	0.0092	0.0324	0.0062	0.0127	0.1534
1	rs2249265	117559726	1.34	0.0395827626793828	3.41	0.114783892697204	0.0992460821205112	0.187791323970311	0.128	0.0701	0.0048	0.0017	0.0196	0.0018	0.0021	0.0145	0.1619	0.0148	0.0181	0.0062	0.0877	0.0143	0.0072	0.0019	0.0024	0.1019	0.1092	0.0074	0.0076	0.0092	0.0323	0.0062	0.0127	0.1534
1	rs17235766	117560036	1.34	0.0395827626793828	3.41	0.114783892697204	0.0999912626608414	0.191692494967594	0.128	0.0701	0.0048	0.0017	0.0196	0.0018	0.0021	0.0145	0.1619	0.0148	0.0181	0.0062	0.0879	0.0142	0.0072	0.0019	0.0024	0.1019	0.1091	0.0074	0.0076	0.0092	0.0323	0.0062	0.0127	0.1534
1	rs17235773	117560058	1.34	0.0395827626793828	3.41	0.114783892697204	0.0991435722303076	0.187995967475814	0.1279	0.0702	0.0048	0.0017	0.0197	0.0018	0.0021	0.0145	0.1619	0.0148	0.0181	0.0062	0.0878	0.0142	0.0072	0.0019	0.0024	0.1019	0.1091	0.0074	0.0076	0.0092	0.0323	0.0062	0.0127	0.1534
1	rs12735582	117561794	1.34	0.0395827626793828	3.41	0.114783892697204	0.101778311626155	0.183105595958384	0.1279	0.0699	0.0048	0.0017	0.0197	0.0018	0.0021	0.0145	0.1618	0.0148	0.0181	0.0062	0.0878	0.0142	0.0072	0.0019	0.0024	0.102	0.1091	0.0074	0.0077	0.0092	0.0323	0.0062	0.0127	0.1534
1	rs72699134	117563873	1.34	0.0395827626793828	3.41	0.114783892697204	0.104139002705059	0.186769247482587	0.1279	0.0699	0.0048	0.0017	0.0197	0.0018	0.0021	0.0145	0.1618	0.0148	0.0181	0.0062	0.0878	0.0142	0.0072	0.0019	0.0025	0.102	0.1091	0.0074	0.0077	0.0092	0.0323	0.0062	0.0127	0.1534
1	rs17229382	117568217	1.34	0.0395827626793828	3.41	0.114783892697204	0.104588700607576	0.205031027814134	0.1279	0.07	0.0048	0.0017	0.0198	0.0018	0.0021	0.0144	0.1617	0.0148	0.0181	0.0062	0.0876	0.0143	0.0072	0.0019	0.0025	0.1019	0.109	0.0075	0.0077	0.0092	0.0323	0.0062	0.0127	0.1538
1	rs2764878	117569390	1.34	0.0395827626793828	3.41	0.114783892697204	0.082467444199072	0.155868386197189	0.1277	0.0701	0.0048	0.0016	0.0201	0.0018	0.0022	0.0144	0.1612	0.0147	0.0181	0.0062	0.0868	0.0143	0.0071	0.002	0.0026	0.1016	0.1087	0.0079	0.0079	0.0092	0.032	0.0063	0.0125	0.1553
1	rs3820495	117569514	1.34	0.0395827626793828	3.41	0.114783892697204	0.0886994606543486	0.160978777219812	0.1276	0.0701	0.0048	0.0016	0.0201	0.0018	0.0022	0.0143	0.161	0.0148	0.0183	0.0062	0.0867	0.0142	0.0071	0.002	0.0025	0.1016	0.1087	0.008	0.0079	0.0092	0.0321	0.0063	0.0125	0.1554
1	rs3767780	117574023	1.33	0.0470797710233837	3.41	0.114783892697204	0.0203679378666942	0.0594177684161	0.1257	0.071	0.0048	0.002	0.0211	0.0019	0.0022	0.0143	0.1601	0.0147	0.0182	0.0064	0.0857	0.0145	0.0067	0.0019	0.0025	0.1017	0.1065	0.009	0.0081	0.0088	0.0328	0.0059	0.0125	0.1579
1	rs2806878	117574521	1.33	0.0470797710233837	3.41	0.114783892697204	0.0200634456627466	0.0574619843297904	0.1256	0.071	0.0048	0.002	0.0211	0.0019	0.0022	0.0143	0.1599	0.0147	0.0182	0.0064	0.0859	0.0145	0.0067	0.002	0.0025	0.1018	0.1065	0.009	0.0081	0.0087	0.0328	0.0059	0.0125	0.158
1	rs4659352	117574650	1.33	0.0470797710233837	3.42	0.108314757127468	0.0195576560140532	0.0563661621431068	0.1256	0.0709	0.0048	0.002	0.0211	0.0019	0.0022	0.0143	0.1597	0.0147	0.0182	0.0064	0.0861	0.0145	0.0067	0.002	0.0025	0.1019	0.1065	0.009	0.0081	0.0087	0.0328	0.0059	0.0125	0.158
1	rs34223095	117576522	1.33	0.0470797710233837	3.42	0.108314757127468	0.0163326747743551	0.0588280991512616	0.1258	0.071	0.0048	0.002	0.021	0.0019	0.0022	0.0142	0.1593	0.0145	0.0182	0.0063	0.0861	0.0147	0.0066	0.0021	0.0025	0.1021	0.106	0.009	0.0081	0.0087	0.0327	0.0058	0.0125	0.159
1	rs17229389	117577291	1.33	0.0470797710233837	3.42	0.108314757127468	0.0143036559559778	0.0579807906303322	0.1258	0.071	0.0048	0.002	0.021	0.002	0.0022	0.0141	0.1592	0.0145	0.0182	0.0063	0.0861	0.0146	0.0065	0.0021	0.0025	0.1022	0.1059	0.009	0.0081	0.0087	0.0327	0.0058	0.0125	0.1594
1	rs72699145	117588148	1.33	0.0470797710233837	3.42	0.108314757127468	0.00988709604642369	0.0675164185192702	0.1259	0.0708	0.0048	0.0021	0.021	0.0019	0.0022	0.0143	0.1591	0.0139	0.0181	0.0062	0.0863	0.0147	0.0063	0.0021	0.0025	0.1027	0.1052	0.009	0.0081	0.0086	0.0326	0.0057	0.0124	0.1605
1	rs12734658	117592592	1.33	0.0470797710233837	3.42	0.108314757127468	0.00964871907939737	0.0658619093009029	0.1261	0.0709	0.0048	0.0021	0.021	0.0019	0.0022	0.0143	0.1591	0.0139	0.0181	0.0062	0.0861	0.0148	0.0063	0.0021	0.0025	0.1027	0.1052	0.009	0.0081	0.0086	0.0326	0.0057	0.0124	0.1605
1	rs6665259	117594287	1.33	0.0470797710233837	3.44	0.0962054431234386	0.00249441359728627	0.0636151556926606	0.1259	0.0714	0.0047	0.002	0.0209	0.0021	0.0023	0.0146	0.1592	0.014	0.0178	0.0063	0.0867	0.0153	0.0062	0.0022	0.0022	0.1018	0.1039	0.0091	0.0082	0.0085	0.0322	0.0057	0.0125	0.1616
1	rs75400706	117595008	1.32	0.055666547717423	3.45	0.090551063959542	0.00138361691784652	0.07655322193468	0.1253	0.0712	0.0047	0.0019	0.0208	0.0021	0.0023	0.0147	0.1583	0.0138	0.0177	0.0062	0.0921	0.0156	0.0061	0.0022	0.0021	0.1006	0.102	0.009	0.0082	0.0084	0.0318	0.0057	0.0125	0.1616
1	rs2764868	117597847	1.31	0.0654431371829849	3.45	0.090551063959542	0.00129899386879076	0.0691880425746781	0.1251	0.0711	0.0048	0.0019	0.0206	0.0022	0.0023	0.0148	0.158	0.0139	0.0177	0.0062	0.0942	0.0156	0.0061	0.0022	0.0021	0.0998	0.1015	0.0089	0.0083	0.0084	0.0317	0.0059	0.0125	0.1614
1	rs11577615	117598268	1.31	0.0654431371829849	3.45	0.090551063959542	0.00125128108122937	0.0668249519271995	0.1251	0.0711	0.0048	0.0019	0.0206	0.0022	0.0023	0.0148	0.158	0.0139	0.0177	0.0062	0.0943	0.0156	0.0061	0.0022	0.0021	0.0997	0.1014	0.0089	0.0083	0.0084	0.0317	0.0059	0.0125	0.1614
1	rs2764862	117599054	1.31	0.0654431371829849	3.44	0.0962054431234386	0.00122354383745874	0.0614679728446678	0.125	0.071	0.0047	0.0019	0.0206	0.0022	0.0024	0.0148	0.1579	0.0139	0.0177	0.0062	0.0944	0.0157	0.0061	0.0023	0.0021	0.0996	0.1014	0.0089	0.0083	0.0084	0.0317	0.0061	0.0125	0.1614
1	rs3754109	117601619	1.31	0.0654431371829849	3.44	0.0962054431234386	0.00106135080440099	0.0589589199772186	0.1251	0.071	0.0048	0.002	0.0206	0.0023	0.0024	0.0148	0.1579	0.0138	0.0176	0.0062	0.094	0.0157	0.0061	0.0023	0.0021	0.0996	0.1017	0.0088	0.0083	0.0084	0.0316	0.0062	0.0125	0.1614
1	rs2274253	117603156	1.31	0.0654431371829849	3.44	0.0962054431234386	0.0010158691380448	0.0571387447713497	0.125	0.071	0.0048	0.002	0.0206	0.0023	0.0024	0.0148	0.1577	0.0138	0.0176	0.0062	0.0939	0.0157	0.0061	0.0023	0.0021	0.1	0.1016	0.0088	0.0083	0.0084	0.0316	0.0062	0.0125	0.1614
1	rs2244406	117603188	1.31	0.0654431371829849	3.43	0.102124300974309	0.00101082274016215	0.0580457816552925	0.125	0.071	0.0048	0.002	0.0206	0.0023	0.0024	0.0148	0.1578	0.0138	0.0176	0.0062	0.0939	0.0157	0.0061	0.0023	0.0021	0.1	0.1016	0.0088	0.0083	0.0084	0.0316	0.0062	0.0125	0.1614
1	rs114991716	117604727	1.31	0.0654431371829849	3.43	0.102124300974309	0.000886667121720697	0.0547711565714703	0.125	0.0711	0.0048	0.002	0.0206	0.0023	0.0024	0.0148	0.1579	0.0138	0.0176	0.0062	0.0938	0.0157	0.0061	0.0023	0.0022	0.1001	0.1014	0.0088	0.0083	0.0084	0.0316	0.0062	0.0126	0.1612
1	rs36044075	117606821	1.31	0.0654431371829849	3.43	0.102124300974309	0.000858410417646499	0.0517643442350716	0.125	0.0711	0.0048	0.002	0.0206	0.0023	0.0025	0.0148	0.1581	0.0138	0.0175	0.0062	0.0936	0.0157	0.0061	0.0024	0.0022	0.1002	0.1013	0.0088	0.0082	0.0085	0.0315	0.0062	0.0126	0.161
1	rs116106934	117613777	1.31	0.0654431371829849	3.43	0.102124300974309	0.000780092372492751	0.0462682393468934	0.1251	0.0713	0.0049	0.002	0.0206	0.0024	0.0026	0.0148	0.158	0.0138	0.0174	0.0063	0.0932	0.0158	0.0061	0.0024	0.0023	0.1002	0.1009	0.0088	0.0082	0.0085	0.0314	0.0063	0.0126	0.1611
1	rs3767769	117616670	1.31	0.0654431371829849	3.41	0.114783892697204	0.00077131956513367	0.0452716521460771	0.1251	0.0713	0.0049	0.002	0.0206	0.0024	0.0026	0.0149	0.158	0.0138	0.0174	0.0063	0.0931	0.0158	0.0061	0.0024	0.0023	0.1002	0.1008	0.0088	0.0082	0.0085	0.0314	0.0063	0.0126	0.1611
1	rs998532	117617705	1.31	0.0654431371829849	3.41	0.114783892697204	0.000680690116718124	0.0441115188441802	0.1256	0.0717	0.0049	0.002	0.0207	0.0023	0.0025	0.015	0.1574	0.0138	0.0175	0.006	0.0922	0.0159	0.0062	0.0024	0.0022	0.0998	0.1015	0.0089	0.0082	0.0085	0.0312	0.0063	0.0127	0.1618
1	rs2764857	117626263	1.31	0.0654431371829849	3.41	0.114783892697204	0.000843116208566202	0.03982596682484	0.1256	0.0718	0.0049	0.0021	0.0207	0.0024	0.0026	0.015	0.1574	0.0138	0.0175	0.006	0.0919	0.0159	0.0062	0.0025	0.0022	0.0996	0.1013	0.0089	0.0082	0.0086	0.0311	0.0063	0.0127	0.1619
1	rs41276568	117632532	1.31	0.0654431371829849	3.41	0.114783892697204	0.0009172345629681	0.0363177727283322	0.1256	0.0718	0.0049	0.0021	0.0207	0.0024	0.0027	0.0151	0.1572	0.0138	0.0174	0.006	0.0915	0.0161	0.0062	0.0025	0.0023	0.0996	0.1012	0.0088	0.0082	0.0087	0.0312	0.0063	0.0127	0.1621
1	rs41276570	117633918	1.31	0.0654431371829849	3.41	0.114783892697204	0.000934413095308414	0.0359487385041832	0.1256	0.0718	0.0049	0.0021	0.0207	0.0024	0.0027	0.0151	0.157	0.0138	0.0174	0.006	0.0914	0.0161	0.0062	0.0025	0.0023	0.0996	0.1013	0.0088	0.0082	0.0087	0.0312	0.0063	0.0127	0.1622
1	rs80076283	117635413	1.31	0.0654431371829849	3.41	0.114783892697204	0.000937564729431345	0.0354245302153153	0.1256	0.0718	0.0049	0.0021	0.0207	0.0024	0.0027	0.0151	0.1569	0.0138	0.0174	0.006	0.0913	0.0161	0.0062	0.0025	0.0023	0.0997	0.1012	0.0088	0.0082	0.0087	0.0312	0.0064	0.0127	0.1622
1	rs1289667	117637634	1.31	0.0654431371829849	3.42	0.108314757127468	0.00120597971793679	0.0292201243966722	0.1258	0.072	0.0052	0.0024	0.0206	0.0027	0.003	0.0155	0.1551	0.0137	0.0173	0.0061	0.0883	0.0166	0.0066	0.003	0.0024	0.101	0.1002	0.0085	0.0087	0.009	0.0311	0.0068	0.0125	0.1632
1	rs1289666	117638270	1.31	0.0654431371829849	3.42	0.108314757127468	0.00281747967814973	0.0356337917797721	0.1263	0.0726	0.0051	0.0024	0.0206	0.0028	0.0031	0.0156	0.155	0.0134	0.017	0.0061	0.0873	0.0169	0.0067	0.0032	0.0024	0.1013	0.1	0.0084	0.0089	0.0091	0.0312	0.0068	0.0122	0.1627
1	rs3754104	117642995	1.3	0.0765109106342586	3.42	0.108314757127468	0.0100363867094279	0.0808342760944891	0.1277	0.0734	0.0051	0.0022	0.0203	0.0026	0.003	0.0159	0.1547	0.013	0.0169	0.0063	0.0854	0.0172	0.0072	0.0031	0.0023	0.102	0.0995	0.0082	0.0093	0.0094	0.0308	0.0067	0.0117	0.1631
1	rs41276572	117644058	1.31	0.0654431371829849	3.42	0.108314757127468	0.0108359509204993	0.089598786029296	0.1279	0.0735	0.0052	0.0022	0.0203	0.0027	0.0029	0.0159	0.155	0.013	0.0169	0.0062	0.0851	0.0172	0.0071	0.0031	0.0023	0.102	0.0996	0.0081	0.0092	0.0094	0.0306	0.0068	0.0116	0.1631
1	rs3965	117645634	1.31	0.0654431371829849	3.43	0.102124300974309	0.0120942171524584	0.102299748141799	0.128	0.0736	0.0052	0.0022	0.0204	0.0027	0.0029	0.0159	0.1551	0.013	0.0169	0.0062	0.085	0.0172	0.0071	0.0031	0.0023	0.102	0.0996	0.0081	0.0092	0.0094	0.0306	0.0069	0.0116	0.1631
1	rs9728670	117645744	1.31	0.0654431371829849	3.42	0.108314757127468	0.0114807318890776	0.103778876033603	0.128	0.0736	0.0052	0.0022	0.0204	0.0027	0.0029	0.016	0.1551	0.013	0.0169	0.0062	0.085	0.017	0.0071	0.0031	0.0023	0.102	0.0996	0.0081	0.0092	0.0094	0.0306	0.0069	0.0116	0.1631
1	rs1289658	117656088	1.31	0.0654431371829849	3.41	0.114783892697204	0.018410900383935	0.115474138660611	0.1281	0.0736	0.0052	0.0022	0.0205	0.0025	0.0029	0.016	0.1555	0.013	0.0169	0.0062	0.0846	0.0171	0.0071	0.0031	0.0022	0.1019	0.0995	0.0081	0.0092	0.0095	0.0305	0.0071	0.0116	0.163
1	Affx-4639463	117658290	1.31	0.0654431371829849	3.4	0.121538743628758	0.0171513832859606	0.0984766776535603	0.1282	0.0735	0.0052	0.0022	0.0205	0.0025	0.0029	0.016	0.1554	0.013	0.0168	0.0062	0.0846	0.0171	0.0071	0.0031	0.0022	0.102	0.0995	0.0081	0.0092	0.0096	0.0305	0.0071	0.0117	0.163
1	rs61758105	117659283	1.31	0.0654431371829849	3.35	0.159841057206343	0.0174464785998095	0.100259127938522	0.1282	0.0734	0.0052	0.0022	0.0205	0.0025	0.0029	0.016	0.1554	0.013	0.0168	0.0062	0.0845	0.0171	0.0071	0.0031	0.0022	0.102	0.0996	0.0081	0.0092	0.0096	0.0305	0.0071	0.0117	0.163
1	rs76902778	117659292	1.31	0.0654431371829849	3.35	0.159841057206343	0.0174386656298384	0.100340444929132	0.1282	0.0734	0.0052	0.0022	0.0205	0.0025	0.0029	0.016	0.1554	0.013	0.0168	0.0062	0.0845	0.0171	0.0071	0.0031	0.0022	0.102	0.0996	0.0081	0.0092	0.0096	0.0305	0.0071	0.0117	0.163
1	rs3738413	117659352	1.31	0.0654431371829849	3.35	0.159841057206343	0.017345109732248	0.100828886621474	0.1282	0.0734	0.0052	0.0022	0.0205	0.0025	0.0029	0.016	0.1554	0.013	0.0168	0.0062	0.0845	0.0171	0.0071	0.0031	0.0022	0.102	0.0996	0.0081	0.0092	0.0096	0.0305	0.0071	0.0117	0.163
1	rs1289655	117660608	1.31	0.0654431371829849	3.35	0.159841057206343	0.0221167006663254	0.10726204707087	0.1282	0.0734	0.0052	0.0022	0.0205	0.0025	0.0029	0.016	0.1553	0.013	0.0168	0.0062	0.0845	0.0171	0.0071	0.0031	0.0022	0.1019	0.0996	0.0081	0.0092	0.0097	0.0305	0.0071	0.0117	0.163
1	rs749902	117660754	1.31	0.0654431371829849	3.36	0.151554094423325	0.0221352741210963	0.104356314327584	0.1282	0.0734	0.0052	0.0022	0.0205	0.0025	0.0029	0.016	0.1553	0.013	0.0168	0.0062	0.0845	0.0171	0.0071	0.0031	0.0022	0.1019	0.0996	0.0081	0.0092	0.0097	0.0305	0.0071	0.0117	0.163
1	rs75082587	117667237	1.31	0.0654431371829849	3.36	0.151554094423325	0.0221167006663254	0.075679389756665	0.1284	0.0734	0.0052	0.0022	0.0205	0.0025	0.0029	0.0161	0.1552	0.013	0.0168	0.0062	0.0848	0.0173	0.0071	0.0031	0.0022	0.1018	0.0994	0.008	0.0092	0.0097	0.0303	0.0071	0.0116	0.1629
1	rs72699157	117667503	1.31	0.0654431371829849	3.35	0.159841057206343	0.0221631553755617	0.0756067560778512	0.1284	0.0734	0.0052	0.0022	0.0205	0.0025	0.0029	0.0161	0.1552	0.013	0.0168	0.0062	0.0848	0.0173	0.0071	0.0031	0.0022	0.1018	0.0994	0.008	0.0092	0.0097	0.0303	0.0071	0.0116	0.1629
1	rs75356292	117669389	1.31	0.0654431371829849	3.35	0.159841057206343	0.0222189937881111	0.0743042512102028	0.1284	0.0734	0.0052	0.0022	0.0205	0.0025	0.0029	0.0161	0.1552	0.013	0.0168	0.0062	0.0848	0.0174	0.0071	0.0031	0.0022	0.1018	0.0994	0.008	0.0092	0.0097	0.0303	0.0071	0.0116	0.1629
1	rs9645341	117674709	1.31	0.0654431371829849	3.35	0.159841057206343	0.0216926048285401	0.0692580629845816	0.1283	0.0733	0.0052	0.0022	0.0205	0.0025	0.0029	0.0161	0.1551	0.013	0.0169	0.0062	0.085	0.0174	0.0071	0.0031	0.0021	0.1019	0.0994	0.0079	0.0092	0.0097	0.0301	0.007	0.0116	0.1628
1	rs75244164	117678239	1.31	0.0654431371829849	3.35	0.159841057206343	0.0210854439605493	0.0662739246303819	0.1283	0.0733	0.0052	0.0022	0.0205	0.0025	0.003	0.0161	0.155	0.013	0.0169	0.0062	0.0852	0.0175	0.0071	0.0031	0.0021	0.1019	0.0995	0.0078	0.0092	0.0097	0.03	0.007	0.0117	0.1628
1	rs115328313	117680410	1.31	0.0654431371829849	3.34	0.168454672892635	0.0195321879867298	0.0668939645962369	0.1283	0.0733	0.0052	0.0022	0.0205	0.0025	0.0029	0.0161	0.1549	0.0131	0.017	0.0063	0.0853	0.0175	0.0071	0.0031	0.0021	0.1018	0.0995	0.0078	0.0092	0.0097	0.03	0.007	0.0117	0.1627
1	rs10754338	117683543	1.31	0.0654431371829849	3.35	0.159841057206343	0.0181843489052606	0.0561096384121805	0.1281	0.073	0.0053	0.0022	0.0207	0.0026	0.0029	0.016	0.1538	0.0132	0.0173	0.0063	0.0864	0.0179	0.0071	0.0029	0.0019	0.1023	0.0999	0.0075	0.0091	0.0097	0.0293	0.0071	0.0119	0.1623
1	rs1241	117685560	1.31	0.0654431371829849	3.35	0.159841057206343	0.0254076333712427	0.0642925244573774	0.1277	0.073	0.0053	0.0022	0.0207	0.0026	0.0029	0.0157	0.154	0.0132	0.0173	0.0062	0.0874	0.018	0.007	0.0028	0.0019	0.1033	0.1002	0.0075	0.0091	0.0096	0.0289	0.007	0.0117	0.1615
1	rs75476320	117689945	1.31	0.0654431371829849	3.35	0.159841057206343	0.0317214886237559	0.0722966879026286	0.1278	0.0729	0.0053	0.0022	0.0208	0.0026	0.0029	0.0157	0.154	0.0132	0.0173	0.0062	0.0876	0.0181	0.007	0.0028	0.0019	0.1035	0.1004	0.0074	0.0091	0.0097	0.0288	0.0069	0.0117	0.1612
1	rs76642148	117693656	1.31	0.0654431371829849	3.35	0.159841057206343	0.0313272624761411	0.0769185302473213	0.1279	0.0728	0.0054	0.0021	0.0208	0.0026	0.0029	0.0157	0.1539	0.0134	0.0173	0.0061	0.0877	0.018	0.007	0.0028	0.0019	0.1036	0.1005	0.0074	0.0091	0.0097	0.0288	0.0069	0.0117	0.1609
1	rs12566082	117694823	1.31	0.0654431371829849	3.35	0.159841057206343	0.0311373662736527	0.0758247429028631	0.1279	0.0728	0.0054	0.0021	0.0208	0.0026	0.0029	0.0157	0.1538	0.0134	0.0173	0.0062	0.0877	0.018	0.007	0.0028	0.0019	0.1036	0.1006	0.0074	0.0091	0.0097	0.0287	0.0069	0.0117	0.1608
1	rs6702506	117698567	1.31	0.0654431371829849	3.35	0.159841057206343	0.0263952424798668	0.0693281128621609	0.1279	0.0728	0.0054	0.0021	0.0209	0.0026	0.0028	0.0157	0.1538	0.0135	0.0173	0.0062	0.0878	0.018	0.007	0.0028	0.002	0.1037	0.1007	0.0074	0.0091	0.0097	0.0289	0.0069	0.0116	0.1605
1	rs114667304	117710067	1.31	0.0654431371829849	3.35	0.159841057206343	0.0256855954275815	0.0713014336840054	0.1274	0.0726	0.0054	0.0021	0.021	0.0026	0.0027	0.0158	0.1529	0.0139	0.0171	0.0061	0.089	0.0183	0.0068	0.0028	0.0019	0.1054	0.1006	0.007	0.0094	0.0094	0.0286	0.0067	0.0115	0.16
1	rs4659161	117717035	1.31	0.0654431371829849	3.35	0.159841057206343	0.0279000045636754	0.0844483802963628	0.127	0.0725	0.0055	0.0021	0.0211	0.0027	0.0025	0.0158	0.1523	0.0142	0.017	0.0061	0.0899	0.0185	0.0066	0.0027	0.0018	0.1065	0.1005	0.0068	0.0095	0.0092	0.0285	0.0065	0.0114	0.1596
1	rs76435174	117719135	1.31	0.0654431371829849	3.35	0.159841057206343	0.0292940357502738	0.0865092214414839	0.127	0.0725	0.0055	0.0022	0.0211	0.0027	0.0025	0.0158	0.1522	0.0142	0.0169	0.0061	0.09	0.0185	0.0066	0.0027	0.0018	0.1067	0.1005	0.0068	0.0095	0.0091	0.0285	0.0064	0.0114	0.1595
1	rs12739378	117720580	1.31	0.0654431371829849	3.35	0.159841057206343	0.0304790983717485	0.0832365891098821	0.1269	0.0725	0.0055	0.0022	0.0212	0.0027	0.0025	0.0158	0.152	0.0142	0.0169	0.0061	0.0901	0.0185	0.0066	0.0027	0.0018	0.1069	0.1005	0.0067	0.0095	0.0091	0.0284	0.0064	0.0114	0.1594
1	rs4376721	117722180	1.3	0.0765109106342586	3.35	0.159841057206343	0.0326303721323579	0.0833876767461409	0.1267	0.0725	0.0055	0.0022	0.0213	0.0028	0.0025	0.0159	0.1517	0.0143	0.0169	0.006	0.0905	0.0186	0.0066	0.0027	0.0018	0.1074	0.1004	0.0067	0.0096	0.009	0.0284	0.0064	0.0114	0.1592
1	rs116793883	117724579	1.3	0.0765109106342586	3.35	0.159841057206343	0.0403237526182723	0.111889973197969	0.1264	0.0724	0.0056	0.0022	0.0215	0.0029	0.0024	0.0161	0.1512	0.0142	0.0167	0.006	0.0908	0.0186	0.0066	0.0027	0.0018	0.108	0.1003	0.0066	0.0097	0.0089	0.0283	0.0064	0.0114	0.159
1	rs114732239	117725689	1.3	0.0765109106342586	3.35	0.159841057206343	0.0391451432795041	0.104026197581515	0.1263	0.0724	0.0056	0.0022	0.0215	0.0029	0.0024	0.0161	0.1511	0.0142	0.0167	0.0061	0.0908	0.0186	0.0067	0.0027	0.0018	0.108	0.1003	0.0066	0.0097	0.0089	0.0283	0.0064	0.0114	0.1589
1	rs6669320	117730623	1.29	0.0889718392940509	3.35	0.159841057206343	0.0395633136824045	0.0649047369682324	0.126	0.0723	0.0057	0.0023	0.0217	0.003	0.0024	0.0161	0.1507	0.0142	0.0167	0.0061	0.0912	0.0186	0.0066	0.0027	0.0018	0.1085	0.1002	0.0065	0.0098	0.0088	0.0283	0.0063	0.0114	0.1588
1	rs58749781	117731063	1.29	0.0889718392940509	3.35	0.159841057206343	0.0412523477537079	0.0654509721872734	0.1261	0.0723	0.0057	0.0023	0.0217	0.003	0.0024	0.0161	0.1507	0.0142	0.0167	0.0061	0.0909	0.0186	0.0067	0.0027	0.0018	0.1086	0.1004	0.0065	0.0098	0.0088	0.0283	0.0063	0.0114	0.1587
1	rs10923218	117732433	1.29	0.0889718392940509	3.35	0.159841057206343	0.0457283664372158	0.0701710063148475	0.1259	0.0723	0.0057	0.0023	0.0218	0.003	0.0024	0.016	0.1508	0.0142	0.0167	0.0061	0.0908	0.0186	0.0067	0.0027	0.0018	0.1087	0.1004	0.0065	0.0099	0.0089	0.0283	0.0063	0.0114	0.1586
1	rs114672230	117739458	1.29	0.0889718392940509	3.35	0.159841057206343	0.0535917512378979	0.0864325386036107	0.1253	0.0723	0.0057	0.0023	0.0218	0.0031	0.0024	0.0159	0.1508	0.0142	0.0168	0.0061	0.091	0.0188	0.0067	0.0027	0.0019	0.109	0.1002	0.0064	0.01	0.0089	0.028	0.0063	0.0114	0.1587
1	rs75986733	117750187	1.28	0.102927797709035	3.35	0.159841057206343	0.0922055414352884	0.0722254091778441	0.1234	0.0722	0.0057	0.0024	0.022	0.0034	0.0023	0.0156	0.151	0.0143	0.0169	0.0059	0.0916	0.0191	0.007	0.0027	0.002	0.11	0.0997	0.0063	0.0105	0.0087	0.0268	0.0065	0.0115	0.1593
1	rs11805655	117750719	1.28	0.102927797709035	3.36	0.151554094423325	0.0893937985976894	0.0636827564770912	0.1234	0.0722	0.0057	0.0024	0.022	0.0034	0.0023	0.0156	0.151	0.0143	0.0169	0.0059	0.0916	0.0191	0.007	0.0027	0.002	0.11	0.0997	0.0063	0.0105	0.0087	0.0268	0.0065	0.0115	0.1593
1	rs12046117	117751365	1.28	0.102927797709035	3.36	0.151554094423325	0.0842350406148106	0.0604722476806379	0.1236	0.0721	0.0057	0.0024	0.022	0.0034	0.0023	0.0156	0.151	0.0143	0.0169	0.0059	0.0916	0.0191	0.0069	0.0026	0.002	0.11	0.0996	0.0063	0.0105	0.0087	0.0268	0.0065	0.0115	0.1593
1	rs34957002	117753455	1.28	0.102927797709035	3.36	0.151554094423325	0.0779218091050427	0.0657248103554175	0.1236	0.0721	0.0057	0.0024	0.022	0.0033	0.0024	0.0156	0.1511	0.0143	0.0169	0.0059	0.0915	0.0191	0.0069	0.0026	0.002	0.1101	0.0996	0.0063	0.0105	0.0086	0.0269	0.0065	0.0115	0.1594
1	rs3738414	117753528	1.28	0.102927797709035	3.36	0.151554094423325	0.0774390932690942	0.0668249519271995	0.1237	0.0721	0.0057	0.0024	0.022	0.0033	0.0024	0.0155	0.1511	0.0143	0.0169	0.0059	0.0915	0.0191	0.0069	0.0026	0.002	0.11	0.0996	0.0063	0.0105	0.0086	0.0268	0.0065	0.0115	0.1594
1	rs61759536	117753543	1.28	0.102927797709035	3.36	0.151554094423325	0.0773953057974636	0.0668249519271995	0.1237	0.0721	0.0057	0.0024	0.022	0.0033	0.0024	0.0155	0.1511	0.0143	0.0169	0.0059	0.0915	0.0191	0.0069	0.0026	0.002	0.11	0.0996	0.0063	0.0105	0.0086	0.0268	0.0065	0.0115	0.1594
1	rs79114743	117754460	1.28	0.102927797709035	3.37	0.143587140072381	0.0743484133001554	0.0646323411909048	0.1237	0.072	0.0057	0.0024	0.0219	0.0033	0.0024	0.0155	0.1512	0.0143	0.0169	0.0059	0.0915	0.0191	0.0069	0.0026	0.002	0.11	0.0996	0.0063	0.0105	0.0085	0.0268	0.0065	0.0115	0.1595
1	rs7551831	117758026	1.28	0.102927797709035	3.37	0.143587140072381	0.0655400988847748	0.0608697093311226	0.1238	0.0719	0.0056	0.0024	0.0219	0.0033	0.0024	0.0155	0.1514	0.0144	0.0169	0.006	0.0916	0.019	0.0067	0.0026	0.002	0.11	0.0995	0.0063	0.0106	0.0084	0.0269	0.0065	0.0115	0.1596
1	rs10923243	117767918	1.28	0.102927797709035	3.37	0.143587140072381	0.0740076518528885	0.0689781582488729	0.124	0.0719	0.0056	0.0024	0.0219	0.0034	0.0024	0.0154	0.151	0.0144	0.017	0.0059	0.0923	0.019	0.0066	0.0026	0.002	0.1098	0.0993	0.0063	0.0106	0.0084	0.0268	0.0065	0.0115	0.1599
1	rs78945263	117769001	1.28	0.102927797709035	3.37	0.143587140072381	0.0778778459962153	0.0839173532368919	0.124	0.0719	0.0056	0.0024	0.0219	0.0034	0.0024	0.0153	0.1511	0.0144	0.017	0.0059	0.0924	0.019	0.0066	0.0026	0.002	0.1098	0.0993	0.0063	0.0106	0.0084	0.0268	0.0064	0.0115	0.1599
1	rs10754343	117771515	1.28	0.102927797709035	3.31	0.196320630125924	0.0838196903558696	0.0959863518267054	0.1239	0.0721	0.0056	0.0024	0.0219	0.0034	0.0024	0.0151	0.1511	0.0143	0.017	0.0059	0.0926	0.0189	0.0065	0.0025	0.002	0.11	0.0995	0.0063	0.0106	0.0083	0.0267	0.0063	0.0115	0.1601
1	rs12117281	117781325	1.28	0.102927797709035	3.31	0.196320630125924	0.0665867994938266	0.117887364243915	0.1238	0.0693	0.0057	0.0022	0.022	0.0033	0.0023	0.0153	0.1535	0.0143	0.0174	0.0059	0.0956	0.0184	0.007	0.0023	0.0022	0.1097	0.0982	0.0063	0.011	0.0085	0.0249	0.0067	0.0116	0.1595
1	rs6700320	117783083	1.27	0.118479912290321	3.31	0.196320630125924	0.0733503085460639	0.140064134304325	0.1237	0.0683	0.0057	0.0021	0.022	0.0033	0.0023	0.0154	0.1543	0.0144	0.0175	0.0059	0.0967	0.0181	0.0072	0.0022	0.0023	0.1095	0.0977	0.0063	0.0111	0.0085	0.0243	0.0069	0.0116	0.1592
1	rs6683930	117785931	1.27	0.118479912290321	3.31	0.196320630125924	0.0683689796684602	0.13730679929143	0.1235	0.0682	0.0057	0.0021	0.022	0.0033	0.0022	0.0155	0.1542	0.0144	0.0176	0.0059	0.0969	0.0181	0.0072	0.0022	0.0022	0.11	0.0976	0.0063	0.0111	0.0085	0.0241	0.0069	0.0121	0.159
1	rs1512578	117787502	1.25	0.154769873779188	3.31	0.196320630125924	0.478140264109592	0.0550885801248002	0.1226	0.0651	0.0061	0.0021	0.022	0.0044	0.0024	0.0162	0.1538	0.0143	0.0176	0.0059	0.1012	0.0181	0.0073	0.0022	0.0033	0.1126	0.096	0.0065	0.011	0.0085	0.024	0.0069	0.0123	0.1544
1	rs12743945	117797312	1.26	0.135727966888585	3.31	0.196320630125924	0.380063232396679	0.0648365928645739	0.1274	0.0657	0.006	0.0021	0.0221	0.0044	0.0023	0.0163	0.1538	0.0142	0.0175	0.006	0.1021	0.0179	0.0072	0.0022	0.0035	0.1078	0.0985	0.0066	0.0108	0.0079	0.024	0.0069	0.0121	0.1513
1	rs7520056	117799913	1.26	0.135727966888585	3.3	0.2063056077908	0.356015893767709	0.05791583074535	0.1285	0.0658	0.006	0.0021	0.0222	0.0044	0.0023	0.0163	0.1537	0.0142	0.0175	0.0061	0.1025	0.0178	0.0072	0.0023	0.0036	0.1065	0.0994	0.0066	0.0108	0.0078	0.0241	0.0068	0.0121	0.1506
1	rs57304193	117802272	1.26	0.135727966888585	3.3	0.2063056077908	0.371958260052547	0.0616679452004823	0.1286	0.0658	0.0058	0.0021	0.0222	0.0044	0.0023	0.0163	0.1538	0.0142	0.0175	0.0061	0.1025	0.0178	0.0074	0.0023	0.0035	0.1067	0.0993	0.0066	0.0107	0.0078	0.024	0.0069	0.012	0.1504
1	rs72699190	117811787	1.27	0.118479912290321	3.3	0.2063056077908	0.505729037463347	0.0754615745563616	0.1295	0.0658	0.0058	0.0021	0.0223	0.0043	0.0023	0.0167	0.1534	0.014	0.0175	0.006	0.1026	0.0176	0.0076	0.0023	0.0036	0.1078	0.0999	0.0067	0.0107	0.0078	0.0236	0.0071	0.0118	0.148
1	rs12079298	117813487	1.27	0.118479912290321	3.3	0.2063056077908	0.60463893646433	0.0648365928645739	0.13	0.0659	0.0058	0.0021	0.0224	0.0043	0.0022	0.0169	0.1531	0.0139	0.0176	0.006	0.1026	0.0175	0.0078	0.0023	0.0036	0.1087	0.1002	0.0067	0.0107	0.0078	0.0234	0.0072	0.0116	0.1465
1	rs2137400	117815984	1.27	0.118479912290321	3.3	0.2063056077908	0.818339965661999	0.0821069616922733	0.1313	0.0659	0.0058	0.0021	0.0225	0.0043	0.0022	0.0171	0.1539	0.0139	0.0176	0.0061	0.1027	0.0171	0.0079	0.0023	0.0037	0.1095	0.1011	0.0069	0.0106	0.0079	0.0229	0.0075	0.0114	0.1425
1	rs7521942	117817937	1.27	0.118479912290321	3.3	0.2063056077908	0.919161813123332	0.109440447081731	0.1318	0.0659	0.0058	0.0021	0.0225	0.0043	0.0021	0.0172	0.1544	0.0139	0.0176	0.006	0.102	0.017	0.008	0.0023	0.0037	0.11	0.1017	0.007	0.0104	0.0079	0.0227	0.0076	0.0113	0.1415
1	rs12135026	117826699	1.27	0.118479912290321	3.31	0.196320630125924	0.998955611777467	0.094949494324367	0.1321	0.066	0.0057	0.002	0.0225	0.0043	0.0019	0.0172	0.1546	0.0139	0.0176	0.006	0.1016	0.017	0.008	0.0022	0.0036	0.1104	0.1021	0.0071	0.0104	0.0079	0.0227	0.0076	0.0113	0.141
1	rs7554348	117829261	1.27	0.118479912290321	3.32	0.186688027238402	0.994070512124512	0.0938378485077095	0.1322	0.066	0.0057	0.002	0.0225	0.0043	0.0019	0.0172	0.1546	0.0139	0.0176	0.006	0.1016	0.017	0.008	0.0022	0.0036	0.1104	0.1021	0.0072	0.0104	0.0079	0.0227	0.0076	0.0113	0.141
1	rs72689556	117833679	1.27	0.118479912290321	3.32	0.186688027238402	1.17951879806147	0.0854381458425069	0.1322	0.0658	0.0057	0.002	0.0225	0.0045	0.0019	0.0171	0.1544	0.0139	0.0176	0.006	0.1015	0.017	0.008	0.0022	0.0036	0.1102	0.1022	0.0072	0.0104	0.0079	0.0227	0.0076	0.0116	0.141
1	rs1289836	117834912	1.27	0.118479912290321	3.32	0.186688027238402	1.2606985122154	0.0885125145235343	0.1322	0.0658	0.0057	0.002	0.0225	0.0046	0.0019	0.0171	0.1545	0.0139	0.0176	0.006	0.1015	0.0169	0.008	0.0022	0.0036	0.1102	0.1021	0.0072	0.0103	0.0079	0.0227	0.0076	0.0116	0.1409
1	rs1289862	117854418	1.28	0.102927797709035	3.32	0.186688027238402	1.21214701856157	0.104356314327584	0.1319	0.0655	0.0056	0.002	0.0227	0.0046	0.0022	0.017	0.154	0.0139	0.0177	0.0059	0.1012	0.0169	0.008	0.0022	0.0036	0.1119	0.1027	0.0071	0.0102	0.0079	0.0228	0.0073	0.0114	0.1404
1	rs35583396	117856355	1.28	0.102927797709035	3.32	0.186688027238402	1.22402979191184	0.122945873456319	0.1319	0.0655	0.0056	0.002	0.0227	0.0046	0.0021	0.017	0.154	0.0139	0.0177	0.0059	0.1012	0.0169	0.008	0.0022	0.0036	0.112	0.1027	0.0071	0.0102	0.0079	0.0228	0.0073	0.0114	0.1404
1	rs114938786	117856881	1.28	0.102927797709035	3.32	0.186688027238402	1.22309983429808	0.122331128548904	0.1319	0.0655	0.0056	0.002	0.0227	0.0046	0.0021	0.017	0.154	0.0139	0.0177	0.0059	0.1012	0.0169	0.008	0.0022	0.0036	0.112	0.1027	0.0071	0.0102	0.0079	0.0228	0.0073	0.0114	0.1404
1	rs80252264	117860753	1.28	0.102927797709035	3.33	0.177401503992083	1.2132591197233	0.128709003578474	0.1319	0.0655	0.0056	0.002	0.0227	0.0046	0.0022	0.017	0.154	0.0139	0.0177	0.0059	0.1011	0.017	0.008	0.0022	0.0036	0.112	0.1027	0.0071	0.0102	0.0079	0.0228	0.0073	0.0114	0.1405
1	rs7525602	117873618	1.28	0.102927797709035	3.32	0.186688027238402	1.11576252108341	0.112909624649044	0.1319	0.0656	0.0056	0.002	0.0227	0.0046	0.0022	0.017	0.154	0.0139	0.0176	0.0059	0.101	0.017	0.008	0.0022	0.0035	0.1124	0.1026	0.0071	0.0101	0.0078	0.0228	0.0072	0.0113	0.1407
1	rs61809481	117886049	1.28	0.102927797709035	3.32	0.186688027238402	1.08889436710347	0.100096571140738	0.1317	0.0657	0.0056	0.002	0.0227	0.0045	0.0023	0.017	0.154	0.0139	0.0176	0.0059	0.1009	0.017	0.008	0.0022	0.0035	0.1127	0.1026	0.0071	0.0101	0.0077	0.0228	0.0072	0.0113	0.1409
1	rs78225653	117890132	1.28	0.102927797709035	3.33	0.177401503992083	1.08100004753494	0.0967067692295438	0.1317	0.0658	0.0056	0.002	0.0227	0.0045	0.0023	0.017	0.154	0.0139	0.0176	0.0059	0.1009	0.017	0.008	0.0022	0.0035	0.1127	0.1026	0.0071	0.0101	0.0076	0.0228	0.0072	0.0113	0.1409
1	rs10923268	117890379	1.28	0.102927797709035	3.33	0.177401503992083	1.08046867284723	0.0965464935360461	0.1317	0.0658	0.0056	0.002	0.0227	0.0045	0.0023	0.017	0.154	0.0139	0.0176	0.0059	0.1009	0.017	0.008	0.0022	0.0035	0.1127	0.1026	0.0071	0.0101	0.0076	0.0228	0.0072	0.0113	0.1409
1	rs28648666	117906200	1.28	0.102927797709035	3.33	0.177401503992083	1.05079168583383	0.0892102255528843	0.1315	0.0659	0.0056	0.0019	0.0227	0.0045	0.0023	0.017	0.1541	0.0139	0.0176	0.0059	0.1008	0.017	0.008	0.0023	0.0034	0.1129	0.1025	0.0071	0.0101	0.0076	0.0228	0.0071	0.0112	0.141
1	rs72689576	117907034	1.28	0.102927797709035	3.33	0.177401503992083	1.04807847003837	0.0885125145235343	0.1315	0.0659	0.0056	0.0019	0.0227	0.0045	0.0023	0.017	0.1541	0.0139	0.0176	0.0059	0.1008	0.017	0.008	0.0023	0.0034	0.1129	0.1025	0.0071	0.0101	0.0076	0.0228	0.0071	0.0112	0.141
1	rs12410819	117917157	1.28	0.102927797709035	3.33	0.177401503992083	1.03603467483801	0.084828510477898	0.1315	0.0659	0.0056	0.0019	0.0227	0.0045	0.0023	0.017	0.154	0.0139	0.0176	0.0059	0.1008	0.017	0.008	0.0023	0.0034	0.1129	0.1025	0.0071	0.0101	0.0076	0.0228	0.0071	0.0113	0.141
1	rs1774853	117930095	1.28	0.102927797709035	3.34	0.168454672892635	1.02006404278462	0.0829347456538004	0.1314	0.0661	0.0056	0.002	0.0227	0.0045	0.0023	0.017	0.154	0.0139	0.0176	0.0059	0.1008	0.017	0.008	0.0023	0.0034	0.1129	0.1025	0.0071	0.0101	0.0075	0.0228	0.0071	0.0112	0.141
1	rs11801552	117931723	1.28	0.102927797709035	3.33	0.177401503992083	1.01980448646544	0.0827839899811906	0.1314	0.0661	0.0056	0.0019	0.0227	0.0045	0.0023	0.017	0.154	0.0139	0.0176	0.0059	0.1008	0.017	0.008	0.0023	0.0034	0.1129	0.1024	0.0071	0.0101	0.0075	0.0228	0.0071	0.0112	0.141
1	rs58694069	117938103	1.28	0.102927797709035	3.33	0.177401503992083	1.01090935194313	0.0835388748898197	0.1316	0.0662	0.0055	0.002	0.0226	0.0045	0.0023	0.017	0.1539	0.0139	0.0176	0.0059	0.1007	0.017	0.008	0.0023	0.0034	0.113	0.1024	0.0072	0.0101	0.0075	0.0228	0.0071	0.0112	0.141
1	rs115527765	117941760	1.28	0.102927797709035	3.34	0.168454672892635	1.00970275357222	0.0824828111152438	0.1316	0.0662	0.0055	0.002	0.0226	0.0045	0.0023	0.0171	0.1539	0.0139	0.0176	0.0059	0.1007	0.017	0.008	0.0023	0.0034	0.113	0.1024	0.0072	0.0101	0.0075	0.0228	0.0071	0.0112	0.141
1	rs2256057	117942591	1.28	0.102927797709035	3.34	0.168454672892635	1.00901353235109	0.0821820760467997	0.1316	0.0662	0.0055	0.002	0.0226	0.0045	0.0023	0.0171	0.1539	0.0139	0.0176	0.0059	0.1007	0.017	0.008	0.0023	0.0034	0.113	0.1024	0.0072	0.0101	0.0075	0.0228	0.0071	0.0112	0.141
1	rs4460623	117947245	1.28	0.102927797709035	3.35	0.159841057206343	1.01030597939351	0.080312573535994	0.1316	0.0662	0.0055	0.002	0.0226	0.0045	0.0023	0.0171	0.1539	0.0139	0.0176	0.0059	0.1007	0.017	0.008	0.0023	0.0034	0.113	0.1024	0.0072	0.0101	0.0075	0.0229	0.0071	0.0112	0.141
1	rs73018157	117993968	1.28	0.102927797709035	3.36	0.151554094423325	1.01177156717955	0.0738721523756238	0.1316	0.0662	0.0056	0.002	0.0227	0.0046	0.0023	0.0171	0.1537	0.014	0.0175	0.0059	0.1007	0.0171	0.0079	0.0023	0.0034	0.113	0.1023	0.0072	0.0101	0.0074	0.0229	0.0071	0.0112	0.1411
1	rs61805793	117999924	1.28	0.102927797709035	3.35	0.159841057206343	1.01315173395435	0.0727249699591535	0.1316	0.0662	0.0056	0.002	0.0227	0.0046	0.0023	0.0171	0.1536	0.014	0.0175	0.0059	0.1006	0.0171	0.0079	0.0023	0.0034	0.113	0.1022	0.0072	0.0101	0.0074	0.0229	0.0071	0.0112	0.1411
1	rs7514323	118002719	1.29	0.0889718392940509	3.36	0.151554094423325	1.00806616628326	0.0725106983371063	0.1316	0.0662	0.0056	0.002	0.0227	0.0046	0.0023	0.0171	0.1536	0.014	0.0175	0.0059	0.1006	0.0171	0.0079	0.0023	0.0034	0.113	0.1022	0.0072	0.0101	0.0074	0.0229	0.0071	0.0112	0.1413
1	rs77513710	118016007	1.29	0.0889718392940509	3.35	0.159841057206343	1.02023709523893	0.0748819943490468	0.1316	0.0662	0.0056	0.002	0.0227	0.0046	0.0023	0.0171	0.1536	0.0141	0.0175	0.0059	0.1006	0.017	0.0079	0.0023	0.0034	0.113	0.1022	0.0073	0.0101	0.0074	0.0229	0.007	0.0112	0.1412
1	rs1290540	118029876	1.29	0.0889718392940509	3.36	0.151554094423325	1.0222280553803	0.0744485145023362	0.1316	0.0662	0.0056	0.002	0.0227	0.0046	0.0023	0.0171	0.1537	0.0141	0.0174	0.0059	0.1006	0.017	0.0079	0.0023	0.0034	0.113	0.1021	0.0073	0.0101	0.0074	0.0229	0.007	0.0112	0.1412
1	rs10923323	118048968	1.29	0.0889718392940509	3.38	0.135933471893229	1.03246729702896	0.0852855725396139	0.1317	0.0662	0.0056	0.002	0.0227	0.0046	0.0023	0.0171	0.1536	0.0141	0.0174	0.0058	0.1006	0.017	0.0079	0.0023	0.0035	0.113	0.1021	0.0073	0.0101	0.0073	0.0229	0.007	0.0112	0.1412
1	rs41312694	118065654	1.29	0.0889718392940509	3.38	0.135933471893229	1.03577347833485	0.0882031228215263	0.1317	0.0662	0.0056	0.002	0.0227	0.0046	0.0023	0.0171	0.1536	0.0141	0.0174	0.0058	0.1006	0.017	0.0079	0.0023	0.0035	0.113	0.1021	0.0073	0.0101	0.0073	0.0229	0.007	0.0112	0.1412
1	rs35289635	118077770	1.29	0.0889718392940509	3.38	0.135933471893229	1.04458172915588	0.103696486231095	0.1317	0.0661	0.0056	0.002	0.0227	0.0046	0.0023	0.0171	0.1536	0.0141	0.0174	0.0058	0.1006	0.017	0.0079	0.0024	0.0035	0.113	0.1021	0.0073	0.0101	0.0073	0.0229	0.007	0.0113	0.1412
1	rs17037394	118094225	1.29	0.0889718392940509	3.38	0.135933471893229	1.05298182248051	0.113676676337854	0.1318	0.0662	0.0056	0.0021	0.0227	0.0046	0.0023	0.0171	0.1536	0.0141	0.0174	0.0058	0.1005	0.017	0.0079	0.0025	0.0034	0.1128	0.102	0.0073	0.0101	0.0072	0.023	0.007	0.0113	0.1412
1	rs4659053	118108859	1.31	0.0654431371829849	3.37	0.143587140072381	0.0387990030727384	0.0709473706679503	0.1346	0.0668	0.0061	0.0026	0.0227	0.0038	0.0027	0.017	0.1524	0.0154	0.0177	0.0059	0.0953	0.017	0.008	0.0031	0.0031	0.1106	0.0973	0.0076	0.0089	0.0081	0.0255	0.0069	0.0126	0.1447
1	rs11804412	118110520	1.31	0.0654431371829849	3.37	0.143587140072381	0.0382905990172342	0.0570741906382361	0.1346	0.0668	0.0061	0.0026	0.0227	0.0037	0.0027	0.017	0.1522	0.0155	0.0177	0.0059	0.0958	0.017	0.008	0.0031	0.0031	0.1107	0.0972	0.0076	0.0089	0.0082	0.0254	0.0069	0.0126	0.1445
1	rs80156374	118110680	1.31	0.0654431371829849	3.36	0.151554094423325	0.0390341477505628	0.0548345780143879	0.1346	0.0668	0.0061	0.0026	0.0227	0.0037	0.0027	0.017	0.1522	0.0155	0.0177	0.0059	0.0958	0.017	0.008	0.0031	0.0031	0.1107	0.0972	0.0076	0.0089	0.0082	0.0254	0.0069	0.0126	0.1445
1	rs116118016	118114004	1.31	0.0654431371829849	3.36	0.151554094423325	0.0388680615795656	0.0662739246303819	0.1347	0.0668	0.0061	0.0026	0.0227	0.0037	0.0028	0.017	0.152	0.0155	0.0177	0.0059	0.0957	0.0171	0.008	0.003	0.0031	0.1107	0.0971	0.0076	0.0089	0.0082	0.0255	0.0069	0.0127	0.1445
1	rs58233503	118116817	1.31	0.0654431371829849	3.36	0.151554094423325	0.0275616924269871	0.0398810790597728	0.1354	0.0673	0.006	0.0026	0.0225	0.0036	0.0028	0.0167	0.1514	0.0159	0.0176	0.0058	0.0951	0.0171	0.0078	0.0031	0.003	0.1114	0.0965	0.0077	0.0089	0.0084	0.0254	0.0071	0.013	0.1445
1	rs1290600	118116974	1.31	0.0654431371829849	3.36	0.151554094423325	0.0270650577296152	0.0393315022812754	0.1354	0.0673	0.006	0.0026	0.0225	0.0036	0.0028	0.0167	0.1516	0.0159	0.0176	0.0058	0.095	0.0171	0.0078	0.0031	0.003	0.1112	0.0963	0.0077	0.009	0.0084	0.0255	0.0071	0.013	0.1445
1	rs10923347	118118765	1.31	0.0654431371829849	3.36	0.151554094423325	0.0269258640466842	0.0500445081939425	0.1355	0.0676	0.0059	0.0026	0.0221	0.0033	0.0027	0.0165	0.151	0.0166	0.0178	0.0058	0.0958	0.0172	0.0078	0.0031	0.0032	0.1107	0.0957	0.0081	0.0085	0.0088	0.0257	0.0071	0.0134	0.1442
1	rs1411624	118118928	1.31	0.0654431371829849	3.36	0.151554094423325	0.0277577754903361	0.0512703801596862	0.1356	0.0676	0.0059	0.0026	0.0221	0.0033	0.0027	0.0165	0.151	0.0166	0.0178	0.0058	0.0958	0.0172	0.0078	0.0031	0.0032	0.1107	0.0957	0.0081	0.0085	0.0088	0.0257	0.0071	0.0134	0.1441
1	rs913180	118119571	1.31	0.0654431371829849	3.36	0.151554094423325	0.0261955710794467	0.052758440569807	0.1356	0.0676	0.0059	0.0026	0.0221	0.0033	0.0027	0.0165	0.1509	0.0166	0.0178	0.0059	0.0958	0.0173	0.0077	0.0031	0.0032	0.1107	0.0958	0.0081	0.0084	0.0088	0.0257	0.0072	0.0135	0.144
1	rs4659332	118123285	1.31	0.0654431371829849	3.36	0.151554094423325	0.0232318761258186	0.0660677823225773	0.1357	0.0676	0.0059	0.0026	0.0221	0.0032	0.0027	0.0163	0.1509	0.0166	0.0178	0.0059	0.0959	0.0172	0.0078	0.0032	0.0031	0.1108	0.0955	0.008	0.0081	0.0088	0.0257	0.0072	0.0137	0.1444
1	rs851809	118124447	1.31	0.0654431371829849	3.36	0.151554094423325	0.0267978296661351	0.0666870160344164	0.1357	0.0676	0.0059	0.0027	0.0221	0.0032	0.0027	0.0163	0.1509	0.0166	0.0178	0.0058	0.0959	0.0172	0.0078	0.0032	0.0031	0.111	0.0953	0.008	0.0081	0.0088	0.0257	0.0073	0.0137	0.1444
1	rs1751354	118124569	1.31	0.0654431371829849	3.36	0.151554094423325	0.0260386971302991	0.0647684788604892	0.1357	0.0676	0.0059	0.0027	0.0221	0.0032	0.0027	0.0163	0.1511	0.0166	0.0178	0.0058	0.0958	0.0172	0.0078	0.0032	0.0031	0.1109	0.0953	0.008	0.0081	0.0088	0.0257	0.0073	0.0137	0.1444
1	rs826410	118130841	1.32	0.055666547717423	3.36	0.151554094423325	0.0248884614445998	0.19499874107946	0.1369	0.067	0.0058	0.0025	0.0216	0.0033	0.003	0.0151	0.1514	0.017	0.0183	0.006	0.0941	0.0182	0.0075	0.0031	0.0036	0.1136	0.0951	0.0078	0.0076	0.0083	0.0255	0.0069	0.0137	0.1443
1	rs320347	118133907	1.32	0.055666547717423	3.36	0.151554094423325	0.0232030338844832	0.190868931332259	0.1369	0.067	0.0058	0.0025	0.0215	0.0033	0.003	0.0151	0.1515	0.0169	0.0183	0.006	0.0941	0.0181	0.0074	0.0031	0.0036	0.1136	0.095	0.0078	0.0075	0.0083	0.0255	0.0069	0.0137	0.1444
1	rs58371781	118140425	1.32	0.055666547717423	3.35	0.159841057206343	0.0204994544878533	0.206825072014363	0.1368	0.0668	0.0058	0.0025	0.0215	0.0033	0.0031	0.015	0.152	0.0168	0.0183	0.0061	0.094	0.018	0.0073	0.0031	0.0036	0.114	0.0947	0.0078	0.0074	0.0082	0.0254	0.0066	0.0137	0.145
1	rs56336457	118141442	1.32	0.055666547717423	3.36	0.151554094423325	0.019830818629293	0.194273865754705	0.1368	0.0668	0.0058	0.0025	0.0214	0.0033	0.0031	0.015	0.152	0.0167	0.0182	0.006	0.0941	0.018	0.0073	0.0031	0.0036	0.1141	0.0949	0.0078	0.0074	0.0082	0.0254	0.0066	0.0136	0.1451
1	rs67224956	118154575	1.32	0.055666547717423	3.36	0.151554094423325	0.0175875507672033	0.198219832327859	0.1367	0.0669	0.0058	0.0026	0.0214	0.0033	0.0031	0.015	0.1521	0.0166	0.0182	0.006	0.094	0.018	0.0072	0.0031	0.0037	0.114	0.0948	0.0078	0.0074	0.0082	0.0254	0.0065	0.0136	0.1453
1	rs6696923	118172538	1.31	0.0654431371829849	3.36	0.151554094423325	0.0155358966527589	0.218450379223358	0.1367	0.0667	0.0058	0.0027	0.0214	0.0033	0.0033	0.0151	0.1526	0.0165	0.0182	0.006	0.0936	0.0181	0.0072	0.0032	0.0037	0.1135	0.095	0.0078	0.0073	0.0082	0.0254	0.0063	0.0136	0.1456
1	rs12402880	118179969	1.31	0.0654431371829849	3.35	0.159841057206343	0.0182650251305914	0.184019178065033	0.1365	0.0666	0.0059	0.0026	0.0213	0.0033	0.0034	0.0151	0.1526	0.0164	0.018	0.0058	0.0936	0.0181	0.0072	0.003	0.0037	0.1134	0.0955	0.0083	0.0076	0.0082	0.0253	0.0061	0.0134	0.1463
1	rs384133	118181750	1.31	0.0654431371829849	3.35	0.159841057206343	0.0232030338844832	0.238208322460195	0.1366	0.0665	0.0059	0.0026	0.0215	0.0032	0.0033	0.0143	0.1522	0.0163	0.0181	0.0057	0.0939	0.0182	0.0072	0.003	0.0037	0.1136	0.096	0.0084	0.0076	0.0077	0.0255	0.006	0.0133	0.1468
1	rs115810128	118182922	1.31	0.0654431371829849	3.35	0.159841057206343	0.0247472800121713	0.251269512319485	0.1367	0.0665	0.0059	0.0026	0.0216	0.0032	0.0033	0.0141	0.152	0.0163	0.0181	0.0057	0.0939	0.0182	0.0071	0.003	0.0037	0.1136	0.096	0.0084	0.0075	0.0076	0.0256	0.0059	0.0133	0.1471
1	rs79003536	118183244	1.31	0.0654431371829849	3.35	0.159841057206343	0.0252950072910208	0.255558940540181	0.1367	0.0666	0.0059	0.0026	0.0216	0.0032	0.0033	0.0141	0.1519	0.0163	0.0181	0.0057	0.094	0.0182	0.0071	0.003	0.0037	0.1135	0.096	0.0084	0.0075	0.0076	0.0256	0.0059	0.0132	0.1472
1	rs76077101	118184155	1.31	0.0654431371829849	3.35	0.159841057206343	0.029226021345037	0.263862866923018	0.1368	0.0667	0.0059	0.0026	0.0216	0.0032	0.0033	0.0141	0.1515	0.0163	0.0181	0.0057	0.0947	0.0182	0.0071	0.003	0.0037	0.1133	0.096	0.0084	0.0074	0.0076	0.0256	0.0058	0.0132	0.1471
1	rs114623271	118193133	1.31	0.0654431371829849	3.35	0.159841057206343	0.0313510565397491	0.277459056015846	0.1371	0.0669	0.0059	0.0026	0.0215	0.0032	0.0033	0.0141	0.1512	0.0163	0.0179	0.0057	0.0949	0.0183	0.007	0.0029	0.0038	0.1132	0.0961	0.0084	0.0073	0.0075	0.0255	0.0057	0.0131	0.1475
1	rs78769250	118198389	1.31	0.0654431371829849	3.35	0.159841057206343	0.0329003983655372	0.285154906800068	0.1372	0.067	0.0059	0.0026	0.0215	0.0032	0.0033	0.0141	0.151	0.0163	0.0179	0.0057	0.0949	0.0183	0.007	0.0029	0.0038	0.1131	0.0961	0.0084	0.0073	0.0075	0.0255	0.0057	0.0131	0.1477
1	rs76890632	118201142	1.31	0.0654431371829849	3.35	0.159841057206343	0.0331967504919088	0.287147570753528	0.1372	0.067	0.0059	0.0026	0.0215	0.0032	0.0033	0.0141	0.151	0.0163	0.0179	0.0057	0.095	0.0183	0.007	0.0029	0.0038	0.1131	0.0961	0.0084	0.0073	0.0075	0.0255	0.0057	0.0131	0.1477
1	rs58596036	118202278	1.31	0.0654431371829849	3.35	0.159841057206343	0.0333207793454365	0.287734452506649	0.1372	0.067	0.0059	0.0026	0.0215	0.0033	0.0033	0.0141	0.1509	0.0163	0.0179	0.0057	0.095	0.0183	0.007	0.0029	0.0038	0.1131	0.0961	0.0084	0.0072	0.0075	0.0255	0.0057	0.0131	0.1477
1	rs10923376	118213987	1.31	0.0654431371829849	3.35	0.159841057206343	0.0361450385124337	0.32043950100801	0.1375	0.0672	0.0059	0.0026	0.0215	0.0033	0.0033	0.0141	0.1506	0.0163	0.0178	0.0057	0.0951	0.0184	0.0069	0.0029	0.0038	0.1128	0.0962	0.0084	0.0072	0.0075	0.0254	0.0056	0.013	0.1482
1	rs10923384	118221833	1.31	0.0654431371829849	3.35	0.159841057206343	0.0361581830674801	0.313308713535886	0.1379	0.0673	0.0059	0.0026	0.0214	0.0034	0.0032	0.0142	0.1505	0.0164	0.0178	0.0057	0.0939	0.0184	0.0069	0.003	0.0038	0.1128	0.0965	0.0085	0.0074	0.0075	0.0254	0.0055	0.0131	0.1482
1	rs75173335	118223693	1.31	0.0654431371829849	3.35	0.159841057206343	0.0498163249016025	0.332387600426347	0.1381	0.0675	0.0058	0.0026	0.0213	0.0034	0.0031	0.0141	0.1501	0.0165	0.0177	0.0057	0.0939	0.0187	0.0069	0.003	0.0039	0.1125	0.0967	0.0084	0.0073	0.0075	0.0253	0.0055	0.0131	0.1482
1	rs72695526	118227724	1.31	0.0654431371829849	3.35	0.159841057206343	0.0852791551054111	0.382306817046772	0.1385	0.0678	0.0058	0.0026	0.0212	0.0034	0.0031	0.0142	0.1497	0.0165	0.0176	0.0055	0.0942	0.0189	0.0067	0.003	0.0041	0.112	0.0971	0.0084	0.0073	0.0074	0.0251	0.0054	0.013	0.1484
1	rs10801979	118230226	1.31	0.0654431371829849	3.35	0.159841057206343	0.0993230080580224	0.41586638861784	0.1388	0.0681	0.0058	0.0026	0.0211	0.0033	0.0031	0.0142	0.1494	0.0166	0.0175	0.0055	0.0944	0.0189	0.0066	0.003	0.0041	0.1117	0.0974	0.0085	0.0072	0.0074	0.025	0.0053	0.013	0.1486
1	rs12126975	118239981	1.32	0.055666547717423	3.35	0.159841057206343	0.103954183279288	0.425163593591042	0.1392	0.0684	0.0058	0.0026	0.0211	0.0033	0.0031	0.0142	0.1491	0.0167	0.0174	0.0055	0.0945	0.019	0.0065	0.0029	0.004	0.1114	0.0978	0.0085	0.0072	0.0074	0.0248	0.0052	0.0129	0.1487
1	rs72695540	118251088	1.32	0.055666547717423	3.34	0.168454672892635	0.116847531707673	0.446847974241131	0.1398	0.0688	0.0057	0.0025	0.021	0.0032	0.0031	0.0143	0.1487	0.0167	0.0172	0.0054	0.0945	0.0191	0.0063	0.0027	0.004	0.1108	0.0984	0.0085	0.0072	0.0074	0.0246	0.0051	0.0128	0.149
1	rs1812607	118253295	1.32	0.055666547717423	3.34	0.168454672892635	0.119072840574108	0.467063653826791	0.1398	0.069	0.0057	0.0025	0.021	0.0031	0.0031	0.0143	0.1485	0.0167	0.0172	0.0055	0.0945	0.0191	0.0063	0.0027	0.004	0.1106	0.0985	0.0085	0.0071	0.0074	0.0246	0.0051	0.0129	0.1494
1	rs77117812	118256060	1.32	0.055666547717423	3.34	0.168454672892635	0.125725303005316	0.479087624282423	0.14	0.0692	0.0057	0.0024	0.021	0.0031	0.0031	0.0143	0.1484	0.0167	0.0172	0.0054	0.0945	0.0191	0.0062	0.0026	0.004	0.1105	0.0987	0.0085	0.0071	0.0074	0.0245	0.005	0.0129	0.1495
1	rs17257575	118276535	1.32	0.055666547717423	3.34	0.168454672892635	0.135714321809004	0.509143664133725	0.1402	0.0694	0.0057	0.0024	0.021	0.0031	0.0031	0.0143	0.1483	0.0166	0.0171	0.0054	0.0945	0.0191	0.0061	0.0026	0.004	0.1104	0.099	0.0085	0.0071	0.0074	0.0244	0.005	0.0129	0.1495
1	rs74523012	118277894	1.32	0.055666547717423	3.32	0.186688027238402	0.139094130810682	0.538259584883026	0.1407	0.0696	0.0056	0.0024	0.0209	0.0031	0.0031	0.0144	0.1479	0.0166	0.0171	0.0054	0.0945	0.0191	0.0061	0.0026	0.0039	0.1098	0.0995	0.0085	0.007	0.0073	0.0242	0.0049	0.0129	0.15
1	rs116835509	118280436	1.31	0.0654431371829849	3.32	0.186688027238402	0.16183404935416	0.635459337038587	0.142	0.0702	0.0053	0.0022	0.0207	0.0031	0.003	0.0145	0.1471	0.0165	0.017	0.0053	0.0945	0.0193	0.0062	0.0026	0.0037	0.1083	0.1007	0.0085	0.0068	0.0071	0.0238	0.0047	0.0128	0.1511
1	rs10923414	118300350	1.31	0.0654431371829849	3.32	0.186688027238402	0.174889101414444	0.670402779796481	0.1423	0.0704	0.0053	0.0022	0.0206	0.0031	0.0029	0.0145	0.147	0.0165	0.017	0.0052	0.0945	0.0194	0.0062	0.0026	0.0037	0.108	0.101	0.0085	0.0067	0.007	0.0237	0.0046	0.0128	0.1514
1	rs77444953	118301990	1.31	0.0654431371829849	3.32	0.186688027238402	0.169454480107229	0.649589289338077	0.1423	0.0704	0.0053	0.0022	0.0206	0.0031	0.0029	0.0146	0.1468	0.0165	0.017	0.0052	0.0944	0.0194	0.0063	0.0026	0.0037	0.108	0.1011	0.0085	0.0067	0.007	0.0236	0.0046	0.0128	0.1515
1	rs111740284	118303128	1.31	0.0654431371829849	3.32	0.186688027238402	0.165443923536514	0.633861544906245	0.1422	0.0705	0.0053	0.0022	0.0206	0.0031	0.0029	0.0146	0.1467	0.0165	0.017	0.0053	0.0943	0.0194	0.0064	0.0027	0.0037	0.108	0.1011	0.0085	0.0067	0.007	0.0236	0.0047	0.0128	0.1516
1	rs113374882	118326544	1.31	0.0654431371829849	3.32	0.186688027238402	0.147827623211847	0.567489030401633	0.1419	0.0705	0.0052	0.0021	0.0207	0.0031	0.0029	0.0147	0.1467	0.0164	0.0171	0.0053	0.0938	0.0195	0.0068	0.0027	0.0036	0.1078	0.1012	0.0085	0.0066	0.0071	0.0237	0.0048	0.0127	0.1519
1	rs7549979	118327386	1.31	0.0654431371829849	3.32	0.186688027238402	0.150555850653019	0.571877544373897	0.1418	0.0705	0.0052	0.0021	0.0207	0.0031	0.0029	0.0147	0.1467	0.0164	0.0171	0.0053	0.0938	0.0195	0.0069	0.0027	0.0036	0.1078	0.1012	0.0085	0.0066	0.0071	0.0237	0.0048	0.0127	0.1519
1	rs1946625	118336218	1.3	0.0765109106342586	3.32	0.186688027238402	0.124159224848823	0.50776740458959	0.1416	0.0705	0.0052	0.0022	0.0207	0.0031	0.003	0.0147	0.1467	0.0164	0.0171	0.0054	0.0935	0.0196	0.007	0.0027	0.0036	0.1074	0.1011	0.0085	0.0066	0.0072	0.0238	0.0051	0.0127	0.152
1	rs10923427	118338444	1.3	0.0765109106342586	3.32	0.186688027238402	0.122459069551809	0.499666778159283	0.1416	0.0705	0.0052	0.0022	0.0207	0.0031	0.0029	0.0147	0.1469	0.0164	0.0171	0.0054	0.0935	0.0196	0.007	0.0026	0.0036	0.1074	0.1011	0.0085	0.0066	0.0072	0.0237	0.0051	0.0127	0.152
1	rs114678711	118359728	1.31	0.0654431371829849	3.32	0.186688027238402	0.0768711003606567	0.480443574353725	0.1417	0.071	0.0053	0.0022	0.0209	0.0031	0.0027	0.0144	0.1468	0.0161	0.0172	0.0056	0.093	0.0197	0.0074	0.0026	0.003	0.1076	0.1008	0.0084	0.0065	0.0071	0.0234	0.0052	0.0128	0.1525
1	rs6681593	118377788	1.31	0.0654431371829849	3.32	0.186688027238402	0.0772640391208681	0.489962811840807	0.1417	0.071	0.0053	0.0022	0.0209	0.0031	0.0027	0.0144	0.1468	0.0161	0.0172	0.0057	0.0929	0.0198	0.0075	0.0026	0.0029	0.1076	0.1008	0.0084	0.0065	0.0071	0.0234	0.0052	0.0129	0.1526
1	rs34812070	118383768	1.31	0.0654431371829849	3.32	0.186688027238402	0.0784506130350895	0.484517354557188	0.1417	0.071	0.0053	0.0022	0.0209	0.0031	0.0027	0.0144	0.1468	0.0161	0.0173	0.0056	0.0929	0.0198	0.0075	0.0026	0.0029	0.1076	0.1008	0.0084	0.0065	0.0071	0.0234	0.0052	0.0129	0.1525
1	rs56072360	118411057	1.31	0.0654431371829849	3.25	0.261729658797372	0.0790260833122844	0.483566012291124	0.1418	0.071	0.0053	0.0022	0.0209	0.0031	0.0027	0.0144	0.1468	0.0161	0.0173	0.0056	0.093	0.0198	0.0075	0.0026	0.0028	0.1076	0.1007	0.0084	0.0065	0.0071	0.0234	0.0052	0.0129	0.1525
1	rs10489592	118439995	1.31	0.0654431371829849	3.24	0.273955600409011	0.0814002790778897	0.479494305227694	0.1418	0.0711	0.0054	0.0022	0.021	0.0031	0.0027	0.0144	0.1468	0.0161	0.0173	0.0056	0.093	0.0198	0.0075	0.0025	0.0028	0.1076	0.1007	0.0084	0.0065	0.0071	0.0234	0.0052	0.0129	0.1524
1	rs12136368	118472425	1.31	0.0654431371829849	3.23	0.286575202599778	0.077570551444659	0.483566012291124	0.1418	0.0712	0.0054	0.0022	0.021	0.0031	0.0027	0.0144	0.1468	0.0161	0.0173	0.0056	0.0931	0.0198	0.0075	0.0026	0.0028	0.1075	0.1006	0.0084	0.0065	0.0071	0.0234	0.0052	0.0129	0.1523
1	rs34973445	118482149	1.31	0.0654431371829849	3.24	0.273955600409011	0.0772859069287282	0.487510419262936	0.1418	0.0712	0.0054	0.0023	0.021	0.0031	0.0027	0.0144	0.1468	0.0161	0.0173	0.0056	0.0931	0.0198	0.0075	0.0026	0.0028	0.1075	0.1006	0.0084	0.0064	0.0071	0.0234	0.0052	0.0129	0.1522
1	rs112253391	118482634	1.31	0.0654431371829849	3.24	0.273955600409011	0.0773953057974636	0.487782751111011	0.1418	0.0712	0.0054	0.0023	0.021	0.0031	0.0027	0.0144	0.1468	0.0161	0.0173	0.0056	0.0931	0.0198	0.0075	0.0026	0.0028	0.1075	0.1006	0.0084	0.0064	0.0071	0.0234	0.0052	0.0129	0.1522
1	rs3738420	118483474	1.31	0.0654431371829849	3.23	0.286575202599778	0.0773515342832825	0.488463751739103	0.1418	0.0712	0.0054	0.0023	0.021	0.0031	0.0027	0.0144	0.1468	0.0161	0.0173	0.0056	0.0931	0.0198	0.0075	0.0026	0.0028	0.1075	0.1006	0.0084	0.0064	0.0071	0.0234	0.0052	0.0129	0.1522
1	rs114920443	118497043	1.31	0.0654431371829849	3.21	0.313017210102667	0.0785168754250214	0.490917372843148	0.1418	0.0713	0.0054	0.0023	0.021	0.0031	0.0026	0.0144	0.1468	0.0161	0.0173	0.0056	0.0931	0.0198	0.0075	0.0026	0.0027	0.1075	0.1006	0.0084	0.0064	0.007	0.0234	0.0052	0.0129	0.1522
1	rs6678671	118507893	1.31	0.0654431371829849	3.21	0.313017210102667	0.0829929192835998	0.49747572597136	0.1419	0.0714	0.0054	0.0023	0.021	0.0032	0.0025	0.0144	0.1468	0.0161	0.0173	0.0056	0.0932	0.0198	0.0075	0.0026	0.0027	0.1075	0.1005	0.0084	0.0064	0.007	0.0234	0.0052	0.0129	0.1522
1	rs61729968	118516082	1.31	0.0654431371829849	3.21	0.313017210102667	0.0825130529601634	0.492554870984337	0.1418	0.0714	0.0054	0.0023	0.0211	0.0032	0.0025	0.0144	0.1467	0.0162	0.0173	0.0056	0.0932	0.0198	0.0075	0.0026	0.0027	0.1075	0.1005	0.0084	0.0064	0.007	0.0233	0.0052	0.0129	0.1521
1	rs749003	118531980	1.31	0.0654431371829849	3.21	0.313017210102667	0.1229266523519	0.594084838975179	0.1427	0.0718	0.0056	0.0024	0.0215	0.0032	0.0023	0.0144	0.1459	0.0165	0.0174	0.0058	0.0925	0.0201	0.0074	0.0026	0.0029	0.1063	0.1009	0.0084	0.0063	0.0071	0.0231	0.005	0.0129	0.1522
1	rs35290515	118535211	1.31	0.0654431371829849	3.21	0.313017210102667	0.124159224848823	0.583240439121798	0.1428	0.0718	0.0057	0.0024	0.0216	0.0032	0.0023	0.0143	0.1457	0.0165	0.0174	0.0059	0.0924	0.0201	0.0074	0.0026	0.0029	0.1061	0.101	0.0084	0.0063	0.0071	0.0231	0.005	0.0128	0.1522
1	rs75886122	118548044	1.31	0.0654431371829849	3.21	0.313017210102667	0.126259893753752	0.576558184949954	0.1428	0.0719	0.0057	0.0024	0.0216	0.0032	0.0023	0.0143	0.1456	0.0165	0.0174	0.0059	0.0923	0.0201	0.0074	0.0026	0.0029	0.106	0.1011	0.0084	0.0062	0.0071	0.0231	0.005	0.0128	0.1522
1	rs79719020	118559747	1.31	0.0654431371829849	3.21	0.313017210102667	0.132323168756906	0.562826447472062	0.1429	0.0719	0.0058	0.0024	0.0216	0.0032	0.0023	0.0143	0.1455	0.0165	0.0174	0.006	0.0923	0.0201	0.0075	0.0026	0.003	0.1059	0.1012	0.0084	0.0062	0.0072	0.0231	0.0051	0.0127	0.1523
1	rs10923472	118565953	1.31	0.0654431371829849	3.21	0.313017210102667	0.132598686289923	0.562685303647431	0.1429	0.0719	0.0058	0.0024	0.0216	0.0032	0.0023	0.0143	0.1455	0.0165	0.0174	0.006	0.0923	0.0201	0.0075	0.0026	0.003	0.1059	0.1012	0.0084	0.0062	0.0072	0.0231	0.0051	0.0127	0.1523
1	rs17037839	118571089	1.31	0.0654431371829849	3.21	0.313017210102667	0.132170252797856	0.562826447472062	0.1429	0.0719	0.0058	0.0024	0.0216	0.0032	0.0023	0.0143	0.1455	0.0165	0.0174	0.006	0.0923	0.0201	0.0075	0.0026	0.0029	0.1059	0.1012	0.0084	0.0062	0.0072	0.0231	0.0051	0.0127	0.1523
1	rs6696597	118588349	1.31	0.0654431371829849	3.21	0.313017210102667	0.143036229727486	0.584094828097733	0.1428	0.0719	0.0057	0.0024	0.0215	0.0032	0.0023	0.0142	0.1455	0.0166	0.0174	0.006	0.0923	0.0201	0.0076	0.0026	0.003	0.1058	0.1012	0.0084	0.0062	0.0072	0.023	0.0051	0.0128	0.1524
1	rs72697587	118608898	1.31	0.0654431371829849	3.21	0.313017210102667	0.139630684104968	0.614617777627592	0.1427	0.0717	0.0058	0.0024	0.0215	0.0031	0.0023	0.0142	0.1453	0.0166	0.0174	0.006	0.0921	0.0201	0.0077	0.0026	0.003	0.1056	0.1014	0.0084	0.0062	0.0073	0.0228	0.0051	0.0128	0.1526
1	rs72697592	118618567	1.31	0.0654431371829849	3.21	0.313017210102667	0.139567495967922	0.611592099878833	0.1427	0.0717	0.0058	0.0023	0.0215	0.0031	0.0023	0.0142	0.1453	0.0166	0.0175	0.006	0.0921	0.0201	0.0077	0.0026	0.003	0.1056	0.1014	0.0084	0.0062	0.0073	0.0228	0.0051	0.0128	0.1527
1	rs77177550	118627316	1.31	0.0654431371829849	3.21	0.313017210102667	0.140231825672299	0.607707143348125	0.1427	0.0716	0.0058	0.0023	0.0215	0.0031	0.0023	0.0142	0.1452	0.0166	0.0175	0.0061	0.0922	0.0201	0.0077	0.0026	0.003	0.1055	0.1015	0.0084	0.0062	0.0073	0.0228	0.0051	0.0128	0.1528
1	rs61836259	118636799	1.31	0.0654431371829849	3.2	0.326850259155197	0.141311411738789	0.599811574491237	0.1427	0.0716	0.0058	0.0023	0.0215	0.0031	0.0023	0.0142	0.1451	0.0166	0.0175	0.0061	0.0923	0.0201	0.0078	0.0026	0.003	0.1055	0.1015	0.0084	0.0062	0.0073	0.0227	0.0052	0.0128	0.1529
1	rs6665745	118638903	1.31	0.0654431371829849	3.2	0.326850259155197	0.141853062051945	0.596230826733403	0.1427	0.0716	0.0058	0.0023	0.0215	0.0031	0.0023	0.0142	0.1451	0.0166	0.0175	0.0061	0.0923	0.0201	0.0078	0.0026	0.003	0.1055	0.1015	0.0084	0.0062	0.0073	0.0228	0.0052	0.0128	0.1529
1	rs10754367	118644430	1.31	0.0654431371829849	3.2	0.326850259155197	0.144386398191299	0.605551373618179	0.1427	0.0716	0.0058	0.0023	0.0215	0.0031	0.0023	0.0142	0.1451	0.0166	0.0175	0.0061	0.0923	0.0201	0.0078	0.0026	0.003	0.1055	0.1015	0.0084	0.0061	0.0073	0.0228	0.0052	0.0128	0.1529
1	rs17185492	118644524	1.31	0.0654431371829849	3.2	0.326850259155197	0.14258785450204	0.602966854583027	0.1427	0.0716	0.0058	0.0024	0.0215	0.0031	0.0023	0.0142	0.1451	0.0166	0.0175	0.0061	0.0923	0.0201	0.0078	0.0026	0.003	0.1055	0.1015	0.0084	0.0061	0.0073	0.0228	0.0052	0.0128	0.1528
1	rs74804754	118647489	1.31	0.0654431371829849	3.2	0.326850259155197	0.145128982511053	0.609145332111811	0.1426	0.0716	0.0058	0.0024	0.0215	0.0031	0.0023	0.0142	0.1451	0.0166	0.0175	0.0061	0.0923	0.0201	0.0078	0.0026	0.003	0.1055	0.1015	0.0084	0.0061	0.0073	0.0227	0.0052	0.0128	0.1528
1	rs115139245	118653286	1.31	0.0654431371829849	3.2	0.326850259155197	0.144032051390742	0.625597172105467	0.1426	0.0716	0.0058	0.0024	0.0215	0.0031	0.0023	0.0142	0.1451	0.0166	0.0175	0.0061	0.0923	0.0201	0.0078	0.0026	0.003	0.1055	0.1015	0.0084	0.0061	0.0073	0.0227	0.0052	0.0128	0.1528
1	rs10923497	118674018	1.31	0.0654431371829849	3.2	0.326850259155197	0.142459901628185	0.660563543800611	0.1425	0.0716	0.0058	0.0024	0.0215	0.0031	0.0023	0.0142	0.1451	0.0166	0.0175	0.0061	0.0924	0.0201	0.0078	0.0026	0.003	0.1054	0.1014	0.0084	0.0061	0.0073	0.0227	0.0052	0.0128	0.1529
1	rs56384375	118713402	1.31	0.0654431371829849	3.2	0.326850259155197	0.15970418699239	0.71829297141141	0.1422	0.0719	0.0058	0.0024	0.0215	0.0031	0.0023	0.0143	0.1448	0.0167	0.0174	0.0061	0.0924	0.0201	0.0079	0.0026	0.0031	0.1052	0.1014	0.0085	0.006	0.0072	0.0226	0.0052	0.0128	0.1531
1	rs60733781	118726282	1.31	0.0654431371829849	3.2	0.326850259155197	0.165933429166594	0.740329554254713	0.1422	0.072	0.0058	0.0024	0.0215	0.0031	0.0023	0.0143	0.1448	0.0167	0.0174	0.0061	0.0924	0.0201	0.0079	0.0026	0.0031	0.1051	0.1014	0.0085	0.006	0.0072	0.0226	0.0052	0.0128	0.1531
1	rs4144601	118747630	1.32	0.055666547717423	3.31	0.196320630125924	0.224982967914487	0.795205799171143	0.1409	0.0729	0.0057	0.0023	0.0214	0.0033	0.0024	0.0143	0.1444	0.017	0.0173	0.0063	0.0925	0.02	0.0081	0.0026	0.0032	0.105	0.1014	0.0089	0.0059	0.0073	0.0223	0.0054	0.0128	0.1532
1	rs116480317	118758425	1.32	0.055666547717423	3.31	0.196320630125924	0.237538970595392	0.784680998929603	0.1406	0.0729	0.0057	0.0023	0.0214	0.0033	0.0024	0.0143	0.1444	0.0171	0.0172	0.0063	0.0925	0.02	0.0081	0.0026	0.0032	0.105	0.1014	0.0089	0.0059	0.0073	0.0223	0.0054	0.0128	0.1532
1	rs111734862	118771396	1.32	0.055666547717423	3.31	0.196320630125924	0.265969432760975	0.74876278440488	0.1402	0.073	0.0056	0.0023	0.0215	0.0034	0.0024	0.0144	0.1443	0.0172	0.0172	0.0064	0.0926	0.02	0.0081	0.0026	0.0032	0.105	0.1012	0.0091	0.0059	0.0073	0.0222	0.0055	0.0129	0.1532
1	rs1938270	118787119	1.32	0.055666547717423	3.31	0.196320630125924	0.244634238670784	0.75419514302598	0.14	0.0731	0.0056	0.0023	0.0215	0.0034	0.0024	0.0144	0.1444	0.0173	0.0171	0.0064	0.0927	0.02	0.0081	0.0025	0.0027	0.1051	0.1013	0.0091	0.0059	0.0073	0.0223	0.0055	0.0129	0.1531
1	rs7541572	118787161	1.32	0.055666547717423	3.31	0.196320630125924	0.244590626189495	0.754799266333621	0.14	0.0731	0.0056	0.0023	0.0215	0.0034	0.0024	0.0144	0.1444	0.0173	0.0171	0.0064	0.0927	0.02	0.0081	0.0025	0.0027	0.1051	0.1013	0.0091	0.0059	0.0073	0.0223	0.0055	0.0129	0.1531
1	rs72699694	118790246	1.32	0.055666547717423	3.31	0.196320630125924	0.244503414052615	0.760997585650777	0.14	0.0731	0.0056	0.0023	0.0215	0.0034	0.0024	0.0144	0.1443	0.0173	0.0171	0.0064	0.0927	0.02	0.0081	0.0025	0.0027	0.1051	0.1013	0.0091	0.0059	0.0073	0.0223	0.0055	0.0129	0.1532
1	rs12126598	118794218	1.32	0.055666547717423	3.32	0.186688027238402	0.234375152534806	0.74876278440488	0.1399	0.0731	0.0056	0.0023	0.0215	0.0034	0.0024	0.0144	0.1443	0.0174	0.0171	0.0064	0.0927	0.02	0.0081	0.0025	0.0027	0.1051	0.1012	0.0092	0.0059	0.0073	0.0223	0.0055	0.0129	0.1532
1	rs114806557	118795286	1.32	0.055666547717423	3.32	0.186688027238402	0.233439083817658	0.738675490403323	0.1399	0.0731	0.0056	0.0023	0.0215	0.0034	0.0024	0.0144	0.1443	0.0174	0.0171	0.0064	0.0927	0.02	0.0081	0.0025	0.0027	0.1051	0.1012	0.0092	0.0059	0.0073	0.0223	0.0055	0.0129	0.1532
1	rs7525176	118798363	1.32	0.055666547717423	3.4	0.121538743628758	0.218416730696424	0.722479047475797	0.1396	0.0732	0.0056	0.0023	0.0215	0.0034	0.0024	0.0144	0.1442	0.0174	0.0171	0.0065	0.0927	0.02	0.0081	0.0025	0.0027	0.1051	0.1012	0.0092	0.0059	0.0073	0.0223	0.0056	0.0129	0.1533
1	rs9661113	118799439	1.32	0.055666547717423	3.4	0.121538743628758	0.216904330435231	0.743339020378402	0.1395	0.0732	0.0057	0.0023	0.0215	0.0034	0.0024	0.0144	0.1442	0.0174	0.0171	0.0065	0.0926	0.02	0.0081	0.0025	0.0027	0.105	0.1016	0.0092	0.0059	0.0073	0.0224	0.0056	0.0131	0.1532
1	rs75770161	118806460	1.32	0.055666547717423	3.4	0.121538743628758	0.221129145306592	0.756310035017935	0.1395	0.0732	0.0057	0.0023	0.0215	0.0033	0.0024	0.0144	0.1442	0.0174	0.0171	0.0065	0.0926	0.02	0.0081	0.0025	0.0027	0.1048	0.1017	0.0092	0.0059	0.0073	0.0223	0.0056	0.0131	0.1532
1	rs7534206	118806721	1.32	0.055666547717423	3.4	0.121538743628758	0.220923003595672	0.755856735399758	0.1395	0.0732	0.0057	0.0023	0.0215	0.0033	0.0024	0.0144	0.1442	0.0174	0.0171	0.0065	0.0926	0.02	0.0081	0.0025	0.0027	0.1048	0.1017	0.0092	0.0059	0.0074	0.0223	0.0056	0.0131	0.1532
1	rs75788884	118822138	1.32	0.055666547717423	3.4	0.121538743628758	0.287607975132586	0.936971770274814	0.1394	0.0731	0.0057	0.0023	0.0215	0.0034	0.0024	0.0144	0.1443	0.0175	0.0171	0.0065	0.0925	0.0199	0.0082	0.0025	0.0027	0.1046	0.1017	0.0092	0.0059	0.0074	0.0224	0.0055	0.0131	0.1532
1	rs12139381	118836067	1.32	0.055666547717423	3.4	0.121538743628758	0.296682471335439	0.829884666639528	0.1393	0.0731	0.0057	0.0023	0.0215	0.0034	0.0024	0.0144	0.1445	0.0175	0.0171	0.0066	0.0925	0.0199	0.0083	0.0025	0.0027	0.1044	0.1018	0.0093	0.0058	0.0074	0.0224	0.0054	0.0131	0.1531
1	rs56005728	118840499	1.31	0.0654431371829849	3.41	0.114783892697204	0.41118720285473	0.499118784882193	0.1351	0.0736	0.0066	0.0026	0.0212	0.0035	0.0027	0.0149	0.1458	0.0187	0.0176	0.0074	0.0911	0.0196	0.0091	0.0025	0.0025	0.1006	0.1043	0.01	0.0059	0.0072	0.0233	0.0061	0.0133	0.1512
1	rs6693924	118840871	1.3	0.0765109106342586	3.41	0.114783892697204	0.505221929825684	0.450178624323977	0.1342	0.0741	0.0067	0.0026	0.0212	0.0035	0.0027	0.0149	0.1459	0.0188	0.0176	0.0075	0.0916	0.0196	0.0093	0.0025	0.0026	0.1002	0.1043	0.01	0.0059	0.0071	0.0232	0.0061	0.0134	0.1512
1	rs6428738	118845756	1.3	0.0765109106342586	3.41	0.114783892697204	0.613981530383363	0.459941336339199	0.1339	0.0745	0.0066	0.0026	0.0212	0.0035	0.0027	0.0147	0.1452	0.0185	0.0177	0.0077	0.0918	0.0194	0.0095	0.0024	0.0024	0.1003	0.1048	0.0099	0.0059	0.0071	0.0233	0.006	0.0134	0.1518
1	rs115165424	118846391	1.3	0.0765109106342586	3.41	0.114783892697204	0.62352978930562	0.44698107442655	0.1338	0.0744	0.0066	0.0026	0.0211	0.0035	0.0026	0.0147	0.1454	0.0184	0.0177	0.0078	0.0919	0.0195	0.0096	0.0024	0.0024	0.1002	0.105	0.0098	0.0059	0.007	0.0235	0.0059	0.0134	0.1516
1	rs60232962	118846704	1.3	0.0765109106342586	3.41	0.114783892697204	0.636106811074519	0.417172482456739	0.1337	0.0744	0.0066	0.0026	0.0211	0.0035	0.0026	0.0147	0.1456	0.0184	0.0177	0.0078	0.0919	0.0196	0.0096	0.0024	0.0024	0.1002	0.1051	0.0098	0.0059	0.007	0.0236	0.0059	0.0134	0.1514
1	rs34494178	118848034	1.3	0.0765109106342586	3.41	0.114783892697204	0.714020573844399	0.405846948868144	0.1332	0.0742	0.0065	0.0027	0.0211	0.0035	0.0026	0.0147	0.1465	0.0181	0.0176	0.0079	0.0922	0.0196	0.0098	0.0024	0.0024	0.0999	0.1052	0.0098	0.0058	0.0069	0.0237	0.0059	0.0133	0.1512
1	rs74113494	118858441	1.29	0.0889718392940509	3.41	0.114783892697204	0.875264803005775	0.392164250536285	0.1325	0.0739	0.0065	0.0027	0.0211	0.0035	0.0025	0.0148	0.1478	0.0177	0.0178	0.0081	0.0928	0.0197	0.0101	0.0023	0.0023	0.0995	0.1055	0.0097	0.0058	0.0068	0.0237	0.0059	0.0132	0.1508
1	rs4399141	118858588	1.29	0.0889718392940509	3.41	0.114783892697204	0.894189711165125	0.403125993137984	0.1325	0.0739	0.0065	0.0027	0.0211	0.0035	0.0025	0.0147	0.1477	0.0177	0.0178	0.0081	0.0927	0.0197	0.0101	0.0023	0.0023	0.0994	0.1055	0.0097	0.0058	0.0068	0.0236	0.0059	0.0132	0.1511
1	rs12039772	118860505	1.29	0.0889718392940509	3.42	0.108314757127468	0.905280310313532	0.404032420911187	0.1325	0.0739	0.0065	0.0027	0.0211	0.0035	0.0025	0.0147	0.1477	0.0177	0.0178	0.0081	0.0927	0.0197	0.0101	0.0023	0.0023	0.0994	0.1055	0.0097	0.0058	0.0068	0.0236	0.0059	0.0132	0.1511
1	rs17038164	118862669	1.29	0.0889718392940509	3.42	0.108314757127468	0.932881134424378	0.406884820740752	0.1325	0.0739	0.0065	0.0027	0.0211	0.0035	0.0025	0.0147	0.1478	0.0177	0.0178	0.0081	0.0927	0.0197	0.0101	0.0023	0.0023	0.0994	0.1055	0.0097	0.0058	0.0068	0.0236	0.0059	0.0132	0.1511
1	rs6671887	118867383	1.29	0.0889718392940509	3.42	0.108314757127468	0.897223648624816	0.415474777347755	0.1324	0.0739	0.0065	0.0027	0.0211	0.0035	0.0025	0.0148	0.1481	0.0177	0.018	0.0081	0.0928	0.0197	0.01	0.0022	0.0024	0.0994	0.1055	0.0097	0.0057	0.0067	0.0235	0.0058	0.0132	0.1512
1	rs17038182	118868405	1.29	0.0889718392940509	3.42	0.108314757127468	0.893861976554378	0.414170130760809	0.1324	0.0739	0.0065	0.0027	0.0211	0.0035	0.0025	0.0148	0.1481	0.0177	0.018	0.0081	0.0928	0.0197	0.01	0.0022	0.0024	0.0995	0.1055	0.0097	0.0057	0.0067	0.0235	0.0058	0.0132	0.1512
1	rs12735613	118883973	1.29	0.0889718392940509	3.41	0.114783892697204	0.929714033563786	0.399118543178129	0.1322	0.0733	0.0067	0.0028	0.0209	0.0036	0.0024	0.0147	0.1494	0.0175	0.018	0.008	0.0923	0.0195	0.01	0.0022	0.0023	0.1001	0.1058	0.0097	0.0057	0.0067	0.0233	0.0059	0.0132	0.1509
1	rs77746267	118885482	1.29	0.0889718392940509	3.42	0.108314757127468	0.896731365573228	0.404291502769895	0.1321	0.0732	0.0068	0.0028	0.0209	0.0036	0.0024	0.0147	0.1493	0.0175	0.0179	0.008	0.0923	0.0194	0.01	0.0022	0.0024	0.0999	0.1059	0.0096	0.0057	0.0067	0.0233	0.0059	0.0131	0.1512
1	rs10923551	118886721	1.29	0.0889718392940509	3.42	0.108314757127468	0.91535214866076	0.411043539350874	0.1322	0.0731	0.0068	0.0029	0.0208	0.0036	0.0024	0.0147	0.1493	0.0175	0.0179	0.0081	0.0922	0.0194	0.0099	0.0022	0.0024	0.0998	0.1061	0.0096	0.0058	0.0067	0.0233	0.006	0.0131	0.1514
1	rs17460214	118887437	1.29	0.0889718392940509	3.42	0.108314757127468	0.914111295842113	0.409352667664287	0.1322	0.0731	0.0068	0.0029	0.0208	0.0036	0.0024	0.0147	0.1493	0.0176	0.0179	0.0081	0.0921	0.0194	0.0099	0.0022	0.0024	0.0998	0.1061	0.0096	0.0058	0.0067	0.0233	0.006	0.0131	0.1515
1	rs2493802	118902507	1.29	0.0889718392940509	3.41	0.114783892697204	0.966912576359035	0.458332725394307	0.1324	0.0731	0.0068	0.0031	0.0208	0.0035	0.0023	0.0147	0.1494	0.0176	0.0178	0.0081	0.0916	0.0194	0.0099	0.0022	0.0024	0.0997	0.106	0.0096	0.0057	0.0066	0.0233	0.006	0.013	0.152
1	rs10923557	118919864	1.28	0.102927797709035	3.42	0.108314757127468	1.00763566523102	0.467332980120543	0.1325	0.0731	0.0067	0.0032	0.0208	0.0035	0.0023	0.0146	0.1495	0.0177	0.0178	0.0081	0.0917	0.0193	0.0099	0.0022	0.0024	0.0997	0.1061	0.0096	0.0057	0.0066	0.0232	0.006	0.013	0.1521
1	rs4642877	118925655	1.28	0.102927797709035	3.42	0.108314757127468	1.06387201624925	0.472457855483936	0.1325	0.073	0.0068	0.0032	0.0208	0.0035	0.0023	0.0146	0.1494	0.0177	0.0178	0.0081	0.0917	0.0193	0.0099	0.0022	0.0024	0.0997	0.1061	0.0097	0.0057	0.0066	0.0231	0.006	0.013	0.1521
1	rs2208393	118934861	1.28	0.102927797709035	3.42	0.108314757127468	0.970724898844827	0.443922432880511	0.1323	0.073	0.0067	0.0033	0.0208	0.0036	0.0023	0.0147	0.1496	0.0176	0.0178	0.0082	0.092	0.0194	0.0097	0.0022	0.0023	0.0999	0.106	0.0096	0.0058	0.0066	0.0232	0.0061	0.0129	0.1517
1	rs10489732	118936321	1.28	0.102927797709035	3.43	0.102124300974309	1.07967180685594	0.470028468157934	0.1323	0.073	0.0067	0.0033	0.0208	0.0037	0.0023	0.0147	0.1495	0.0175	0.0178	0.0082	0.092	0.0195	0.0097	0.0022	0.0023	0.1	0.1063	0.0096	0.0057	0.0067	0.0232	0.0061	0.0127	0.1515
1	rs2145419	118938522	1.28	0.102927797709035	3.44	0.0962054431234386	1.06404803367023	0.507629830565208	0.1323	0.073	0.0067	0.0032	0.0208	0.0037	0.0023	0.0147	0.1498	0.0175	0.0178	0.0082	0.0919	0.0195	0.0097	0.0022	0.0023	0.1	0.1062	0.0096	0.0057	0.0067	0.0231	0.0062	0.0127	0.1515
1	rs12725053	118939846	1.28	0.102927797709035	3.44	0.0962054431234386	1.0711865613095	0.504605596877098	0.1323	0.073	0.0067	0.0032	0.0208	0.0037	0.0023	0.0147	0.1499	0.0175	0.0178	0.0082	0.0918	0.0195	0.0097	0.0022	0.0023	0.1	0.1062	0.0096	0.0057	0.0067	0.0231	0.0062	0.0127	0.1514
1	rs55660352	118942172	1.28	0.102927797709035	3.44	0.0962054431234386	1.05631434753949	0.487238126529828	0.1323	0.073	0.0067	0.0032	0.0208	0.0037	0.0023	0.0147	0.1499	0.0175	0.0178	0.0082	0.0918	0.0195	0.0098	0.0022	0.0023	0.1	0.1062	0.0096	0.0057	0.0067	0.0231	0.0062	0.0127	0.1514
1	rs114747348	118954431	1.28	0.102927797709035	3.46	0.0851540123614781	1.00884125700518	0.49638112222445	0.1323	0.073	0.0067	0.0032	0.0208	0.0037	0.0023	0.0147	0.15	0.0175	0.0179	0.0082	0.0917	0.0193	0.0098	0.0022	0.0024	0.0999	0.1063	0.0096	0.0057	0.0067	0.0231	0.0062	0.0127	0.1514
1	rs2145418	118965254	1.28	0.102927797709035	3.46	0.0851540123614781	1.07003958134158	0.569611478878233	0.1324	0.073	0.0067	0.0032	0.0208	0.0037	0.0023	0.0147	0.1502	0.0174	0.018	0.0082	0.0915	0.0193	0.0099	0.0022	0.0024	0.0997	0.1064	0.0096	0.0057	0.0067	0.0231	0.0063	0.0126	0.1512
1	rs1146343	118982799	1.28	0.102927797709035	3.46	0.0851540123614781	0.963106435864126	0.577410202199999	0.132	0.073	0.0067	0.0029	0.0209	0.0037	0.0023	0.0147	0.1509	0.0174	0.0181	0.0083	0.0909	0.0192	0.0098	0.0022	0.0023	0.0987	0.1073	0.0098	0.0056	0.0068	0.0232	0.0066	0.0126	0.1513
1	rs1408589	118982902	1.28	0.102927797709035	3.47	0.0800071130091993	0.977687659156334	0.58139029756892	0.132	0.073	0.0067	0.0029	0.021	0.0037	0.0023	0.0147	0.1509	0.0174	0.0181	0.0083	0.0908	0.0192	0.0098	0.0022	0.0022	0.0987	0.1073	0.0098	0.0056	0.0068	0.0232	0.0066	0.0126	0.1513
1	rs1146339	118985592	1.28	0.102927797709035	3.51	0.0617771177241036	1.18520826968441	0.831580490287931	0.1314	0.0731	0.0067	0.003	0.0207	0.0037	0.0024	0.0152	0.1514	0.0172	0.0181	0.0088	0.091	0.019	0.0098	0.002	0.0021	0.0984	0.1074	0.0095	0.0055	0.0072	0.0234	0.007	0.0125	0.151
1	rs1146338	118987451	1.28	0.102927797709035	3.5	0.0659953737268723	0.981772904403535	0.768874641287503	0.1333	0.0734	0.0065	0.0028	0.0206	0.0034	0.0023	0.0154	0.1519	0.017	0.0193	0.0087	0.0911	0.0172	0.0095	0.0018	0.0018	0.0978	0.1075	0.0094	0.0053	0.007	0.0234	0.0068	0.0123	0.152
1	rs1146336	118987888	1.28	0.102927797709035	3.5	0.0659953737268723	0.997240427109217	0.801167789038929	0.1334	0.0735	0.0064	0.0028	0.0206	0.0034	0.0023	0.0154	0.152	0.017	0.0193	0.0087	0.0912	0.0171	0.0095	0.0018	0.0018	0.0978	0.1075	0.0094	0.0053	0.007	0.0234	0.0067	0.0122	0.152
1	rs7539137	119003443	1.29	0.0889718392940509	3.48	0.0751031739839783	0.708009596311742	0.989871564906511	0.1346	0.0735	0.0063	0.0026	0.0205	0.003	0.0021	0.0157	0.1526	0.0166	0.0191	0.0088	0.0909	0.0169	0.0093	0.0017	0.0017	0.0975	0.1077	0.0091	0.0051	0.0071	0.0233	0.007	0.0121	0.1527
1	rs1146331	119005580	1.29	0.0889718392940509	3.48	0.0751031739839783	0.407870992159265	0.901558715213375	0.1357	0.0737	0.0062	0.0025	0.0204	0.0026	0.0021	0.0158	0.1533	0.0165	0.0191	0.0087	0.0907	0.0168	0.0089	0.0016	0.0016	0.0973	0.1075	0.009	0.005	0.0071	0.0234	0.0071	0.012	0.153
1	rs78982621	119005768	1.29	0.0889718392940509	3.47	0.0800071130091993	0.389594004404344	0.889190338424695	0.1358	0.0737	0.0062	0.0025	0.0204	0.0026	0.0021	0.0159	0.1533	0.0165	0.0191	0.0087	0.0907	0.0168	0.0088	0.0016	0.0016	0.0973	0.1075	0.009	0.005	0.0071	0.0234	0.0071	0.0119	0.153
1	rs1146320	119016240	1.29	0.0889718392940509	3.47	0.0800071130091993	0.367181297677074	0.933497175290129	0.1364	0.0738	0.0061	0.0025	0.0203	0.0024	0.0021	0.0159	0.1536	0.0164	0.0191	0.0087	0.0905	0.0168	0.0087	0.0016	0.0017	0.0972	0.1074	0.0089	0.005	0.0071	0.0234	0.0072	0.0119	0.1532
1	rs1146319	119016290	1.29	0.0889718392940509	3.47	0.0800071130091993	0.366262111054538	0.933023565786371	0.1364	0.0738	0.0061	0.0025	0.0203	0.0024	0.0021	0.0159	0.1536	0.0164	0.0191	0.0087	0.0905	0.0168	0.0087	0.0016	0.0017	0.0972	0.1074	0.0089	0.005	0.0071	0.0234	0.0072	0.0119	0.1532
1	rs75299853	119018181	1.29	0.0889718392940509	3.47	0.0800071130091993	0.335920809404927	0.900931638371881	0.1364	0.0738	0.0061	0.0025	0.0203	0.0024	0.0021	0.0159	0.1536	0.0163	0.0191	0.0087	0.0905	0.0168	0.0087	0.0015	0.0017	0.0971	0.1074	0.0089	0.005	0.007	0.0234	0.0072	0.0119	0.1532
1	rs6680747	119019514	1.29	0.0889718392940509	3.47	0.0800071130091993	0.325007232992613	0.889503033993662	0.1364	0.0738	0.0061	0.0025	0.0203	0.0024	0.0021	0.0159	0.1536	0.0163	0.0191	0.0087	0.0905	0.0168	0.0087	0.0015	0.0017	0.0971	0.1074	0.0089	0.005	0.007	0.0234	0.0072	0.0119	0.1532
1	rs1229120	119022906	1.3	0.0765109106342586	3.47	0.0800071130091993	0.295521825926244	0.97456295877768	0.1371	0.0742	0.0061	0.0023	0.0202	0.0022	0.0018	0.0159	0.1542	0.0162	0.019	0.0086	0.0904	0.0167	0.0083	0.0015	0.0016	0.0971	0.1081	0.0088	0.0049	0.0069	0.0234	0.0073	0.0119	0.1529
1	rs77802854	119031058	1.3	0.0765109106342586	3.47	0.0800071130091993	0.195041161164343	0.781483766132687	0.1388	0.0752	0.0056	0.0021	0.0201	0.0019	0.0016	0.0161	0.1548	0.0161	0.0187	0.0083	0.0915	0.0163	0.0077	0.0012	0.0014	0.0972	0.1073	0.0085	0.0048	0.0063	0.0236	0.0071	0.0118	0.1536
1	rs79147294	119032260	1.3	0.0765109106342586	3.47	0.0800071130091993	0.192743898481104	0.78133158681669	0.1387	0.0753	0.0056	0.0021	0.0201	0.0019	0.0016	0.0161	0.1549	0.0161	0.0187	0.0083	0.0916	0.0163	0.0077	0.0012	0.0014	0.0972	0.1073	0.0085	0.0048	0.0062	0.0236	0.0071	0.0118	0.1536
1	rs12145150	119042243	1.3	0.0765109106342586	3.46	0.0851540123614781	0.195118004122875	0.776009326743441	0.1389	0.0754	0.0056	0.002	0.0201	0.0018	0.0015	0.0161	0.155	0.0161	0.0187	0.0083	0.0917	0.0162	0.0076	0.0012	0.0013	0.0972	0.1072	0.0085	0.0048	0.0062	0.0236	0.0071	0.0118	0.1537
1	rs78294074	119043315	1.3	0.0765109106342586	3.46	0.0851540123614781	0.191411003005156	0.775249643012696	0.1389	0.0754	0.0056	0.002	0.0201	0.0018	0.0015	0.0161	0.155	0.0161	0.0187	0.0083	0.0917	0.0162	0.0076	0.0012	0.0013	0.0973	0.1071	0.0085	0.0048	0.0062	0.0236	0.0071	0.0118	0.1537
1	rs2185898	119071757	1.3	0.0765109106342586	3.46	0.0851540123614781	0.181933324566501	0.74213491276711	0.1398	0.0758	0.0054	0.0019	0.0199	0.0017	0.0015	0.0163	0.1553	0.0159	0.0187	0.0082	0.0916	0.0161	0.0073	0.0011	0.0012	0.0973	0.1068	0.0084	0.0048	0.0059	0.0236	0.0071	0.0117	0.1542
1	rs80235774	119078917	1.3	0.0765109106342586	3.46	0.0851540123614781	0.15970418699239	0.740329554254713	0.14	0.0758	0.0054	0.0018	0.0199	0.0017	0.0015	0.0163	0.1554	0.0159	0.0187	0.0081	0.0916	0.0162	0.0072	0.0011	0.0013	0.0974	0.1068	0.0084	0.0048	0.0059	0.0236	0.0071	0.0117	0.1541
1	rs1213997	119079122	1.3	0.0765109106342586	3.46	0.0851540123614781	0.163424974084832	0.744694152320757	0.14	0.0758	0.0054	0.0018	0.0199	0.0017	0.0015	0.0163	0.1554	0.016	0.0187	0.0081	0.0916	0.0162	0.0072	0.0011	0.0013	0.0974	0.1068	0.0084	0.0048	0.0059	0.0235	0.0071	0.0117	0.1541
1	rs17257958	119080503	1.3	0.0765109106342586	3.46	0.0851540123614781	0.157421177308082	0.741081669762757	0.1402	0.0758	0.0052	0.0016	0.0199	0.0017	0.0014	0.0163	0.1556	0.0159	0.0187	0.0081	0.0917	0.0162	0.0071	0.001	0.0012	0.0975	0.1068	0.0086	0.0047	0.0059	0.0234	0.0071	0.0116	0.1542
1	rs12136970	119083461	1.31	0.0654431371829849	3.46	0.0851540123614781	0.157828653392279	0.729517759160537	0.1403	0.0759	0.0052	0.0015	0.0199	0.0017	0.0014	0.0164	0.1556	0.0159	0.0187	0.0081	0.0917	0.0161	0.007	0.001	0.0012	0.0975	0.1068	0.0086	0.0047	0.0058	0.0233	0.0071	0.0116	0.1543
1	rs35800898	119092246	1.31	0.0654431371829849	3.46	0.0851540123614781	0.159841097695471	0.733117798200957	0.1404	0.0759	0.0052	0.0015	0.0199	0.0016	0.0014	0.0164	0.1556	0.0159	0.0187	0.008	0.0917	0.0161	0.007	0.001	0.0012	0.0976	0.1068	0.0086	0.0047	0.0058	0.0233	0.0071	0.0116	0.1544
1	rs77515868	119098290	1.3	0.0765109106342586	3.46	0.0851540123614781	0.16464157037202	0.737473045454618	0.1405	0.0759	0.0051	0.0015	0.02	0.0016	0.0014	0.0164	0.1556	0.0159	0.0187	0.008	0.0917	0.0161	0.007	0.001	0.0012	0.0977	0.1068	0.0086	0.0047	0.0058	0.0233	0.0071	0.0115	0.1545
1	rs4658985	119100181	1.3	0.0765109106342586	3.46	0.0851540123614781	0.167055472981499	0.74514598301782	0.1405	0.0759	0.0051	0.0015	0.02	0.0016	0.0014	0.0164	0.1556	0.0159	0.0187	0.008	0.0917	0.0161	0.007	0.001	0.0012	0.0977	0.1068	0.0086	0.0047	0.0057	0.0232	0.007	0.0115	0.1545
1	rs1343300	119104331	1.3	0.0765109106342586	3.46	0.0851540123614781	0.179030500733937	0.800402902489391	0.1405	0.0759	0.0051	0.0015	0.0199	0.0016	0.0013	0.0164	0.1556	0.0159	0.0187	0.008	0.0918	0.0161	0.007	0.001	0.0012	0.0977	0.1069	0.0085	0.0047	0.0057	0.0232	0.007	0.0115	0.1547
1	rs1213905	119104901	1.31	0.0654431371829849	3.39	0.128586294370088	0.179506328745257	0.819417539786242	0.1403	0.0758	0.0052	0.0015	0.0199	0.0016	0.0013	0.0165	0.1557	0.0159	0.0187	0.008	0.0919	0.0161	0.0071	0.001	0.0012	0.0979	0.107	0.0085	0.0047	0.0057	0.0232	0.007	0.0115	0.1546
1	rs115269001	119117081	1.31	0.0654431371829849	3.39	0.128586294370088	0.150588901346819	0.870002804560457	0.1411	0.0753	0.0054	0.0015	0.02	0.0016	0.0013	0.0164	0.1557	0.0158	0.0188	0.0081	0.0915	0.016	0.0068	9e-04	0.0012	0.0985	0.1062	0.0085	0.0047	0.0059	0.0233	0.0069	0.0115	0.155
1	rs10802043	119117167	1.31	0.0654431371829849	3.39	0.128586294370088	0.150820376561441	0.87249389690651	0.1411	0.0753	0.0054	0.0015	0.02	0.0016	0.0013	0.0164	0.1557	0.0158	0.0188	0.0081	0.0915	0.016	0.0068	9e-04	0.0012	0.0985	0.1062	0.0085	0.0047	0.0059	0.0233	0.0069	0.0115	0.155
1	rs116215838	119136725	1.31	0.0654431371829849	3.38	0.135933471893229	0.14451538026251	0.883253375801007	0.1414	0.0754	0.0055	0.0015	0.02	0.0016	0.0013	0.0165	0.1558	0.0158	0.0188	0.0081	0.091	0.0159	0.0068	9e-04	0.0011	0.0984	0.106	0.0086	0.0048	0.006	0.0234	0.0069	0.0114	0.155
1	rs4659105	119138227	1.31	0.0654431371829849	3.38	0.135933471893229	0.146230873907002	0.88419025260488	0.1414	0.0754	0.0055	0.0015	0.02	0.0016	0.0013	0.0165	0.1558	0.0158	0.0188	0.0081	0.091	0.0159	0.0068	9e-04	0.0011	0.0984	0.106	0.0086	0.0048	0.006	0.0234	0.0069	0.0114	0.155
1	rs1701984	119179924	1.31	0.0654431371829849	3.38	0.135933471893229	0.143678223583479	0.843316773027515	0.1419	0.076	0.0056	0.0014	0.02	0.0015	0.0013	0.0168	0.1562	0.0157	0.0189	0.008	0.0914	0.0157	0.0067	8e-04	0.0012	0.0976	0.1052	0.0086	0.0049	0.0059	0.0234	0.0067	0.0113	0.155
1	rs35360777	119191351	1.31	0.0654431371829849	3.38	0.135933471893229	0.142076454511353	0.827727394085757	0.1421	0.076	0.0056	0.0014	0.02	0.0015	0.0013	0.0169	0.1562	0.0157	0.0189	0.008	0.0914	0.0157	0.0067	8e-04	0.0012	0.0976	0.105	0.0087	0.0049	0.0059	0.0234	0.0066	0.0113	0.155
1	rs1701986	119191396	1.31	0.0654431371829849	3.39	0.128586294370088	0.142076454511353	0.827727394085757	0.1421	0.076	0.0056	0.0014	0.02	0.0015	0.0013	0.0169	0.1562	0.0157	0.0189	0.008	0.0914	0.0157	0.0067	8e-04	0.0012	0.0976	0.105	0.0087	0.0049	0.0059	0.0234	0.0066	0.0113	0.155
1	rs66765262	119191403	1.31	0.0654431371829849	3.38	0.135933471893229	0.142076454511353	0.827727394085757	0.1421	0.076	0.0056	0.0014	0.02	0.0015	0.0013	0.0169	0.1562	0.0157	0.0189	0.008	0.0914	0.0157	0.0067	8e-04	0.0012	0.0976	0.105	0.0087	0.0049	0.0059	0.0234	0.0066	0.0113	0.155
1	rs1742848	119199696	1.31	0.0654431371829849	3.38	0.135933471893229	0.14178927420644	0.835282977787992	0.1426	0.0761	0.0056	0.0015	0.02	0.0015	0.0014	0.0169	0.156	0.0157	0.0189	0.008	0.0913	0.0156	0.0067	8e-04	0.0012	0.0976	0.1047	0.0087	0.0049	0.0059	0.0234	0.0065	0.0112	0.1549
1	rs56259287	119213361	NA	NA	NA	NA	0.148449545051866	0.835591673352517	0.143	0.0761	0.0056	0.0014	0.02	0.0016	0.0014	0.0169	0.1557	0.0157	0.0189	0.0081	0.0913	0.0156	0.0067	9e-04	0.0012	0.0976	0.1045	0.0087	0.0049	0.0059	0.0234	0.0066	0.0112	0.1547
1	rs12744038	119216278	NA	NA	NA	NA	0.157251578605109	0.865957899231201	0.1433	0.076	0.0056	0.0014	0.02	0.0016	0.0014	0.0169	0.1557	0.0157	0.0189	0.0081	0.0913	0.0156	0.0068	9e-04	0.0012	0.0976	0.1045	0.0087	0.0049	0.006	0.0234	0.0066	0.0112	0.1546
1	rs2764504	119234198	NA	NA	NA	NA	0.156236246700371	0.874051570069591	0.1441	0.0755	0.0056	0.0014	0.02	0.0016	0.0014	0.017	0.1555	0.0157	0.0189	0.0081	0.0913	0.0155	0.0068	9e-04	0.0012	0.0975	0.1045	0.0085	0.0049	0.006	0.0234	0.0066	0.0112	0.1545
1	rs78750644	119262909	NA	NA	NA	NA	0.138495917590172	0.772364307599014	0.1441	0.0754	0.0055	0.0014	0.02	0.0016	0.0015	0.0172	0.1553	0.0157	0.019	0.0081	0.0913	0.0154	0.0068	9e-04	0.0012	0.0976	0.1043	0.0086	0.0049	0.0059	0.0234	0.0066	0.0113	0.1547
1	rs17022367	119282172	NA	NA	NA	NA	0.133765793844136	0.723376765006574	0.1441	0.0753	0.0055	0.0013	0.02	0.0017	0.0016	0.0174	0.155	0.0158	0.019	0.008	0.0912	0.0153	0.0068	9e-04	0.0012	0.0977	0.1041	0.0087	0.0049	0.0059	0.0235	0.0067	0.0114	0.1549
1	rs6674156	119291435	NA	NA	NA	NA	0.131559655455511	0.694329003552401	0.1442	0.0753	0.0055	0.0013	0.02	0.0017	0.0016	0.0175	0.1549	0.0158	0.019	0.008	0.0912	0.0153	0.0068	0.001	0.0012	0.0977	0.104	0.0087	0.0049	0.0059	0.0234	0.0067	0.0114	0.1549
1	rs2764473	119300747	NA	NA	NA	NA	0.140390277773315	0.669373244286963	0.1442	0.0753	0.0055	0.0013	0.02	0.0017	0.0016	0.0177	0.1547	0.0159	0.019	0.008	0.0909	0.0151	0.0068	0.001	0.0013	0.098	0.1036	0.0088	0.0049	0.0059	0.0234	0.0067	0.0115	0.1549
1	rs12117121	119307209	NA	NA	NA	NA	0.139504324957235	0.670991247978863	0.1442	0.0753	0.0055	0.0013	0.02	0.0017	0.0016	0.0177	0.1547	0.0159	0.019	0.008	0.0909	0.0151	0.0068	0.001	0.0013	0.098	0.1036	0.0088	0.0049	0.0059	0.0234	0.0067	0.0115	0.1549
1	rs10923673	119316263	NA	NA	NA	NA	0.141311411738789	0.66819707515387	0.1442	0.0753	0.0055	0.0013	0.02	0.0017	0.0016	0.0178	0.1547	0.0159	0.019	0.008	0.091	0.015	0.0068	0.001	0.0013	0.0982	0.1036	0.0088	0.0049	0.0059	0.0234	0.0067	0.0115	0.1549
1	rs12124952	119325437	NA	NA	NA	NA	0.138684660104883	0.658804821306815	0.1442	0.0753	0.0055	0.0013	0.02	0.0017	0.0016	0.0178	0.1546	0.0159	0.019	0.008	0.091	0.015	0.0068	0.001	0.0013	0.0982	0.1036	0.0088	0.0049	0.0059	0.0234	0.0067	0.0115	0.1549
1	rs34750241	119355800	NA	NA	NA	NA	0.14348544532264	0.627479792701359	0.1444	0.0754	0.0055	0.0013	0.0199	0.0018	0.0017	0.0178	0.1541	0.0159	0.0191	0.008	0.091	0.015	0.0069	0.001	0.0013	0.0985	0.1035	0.0088	0.0048	0.0059	0.0234	0.0068	0.0116	0.1545
1	rs17185860	119372737	NA	NA	NA	NA	0.146979084672948	0.626321099987312	0.1444	0.0754	0.0056	0.0013	0.0198	0.0018	0.0017	0.0178	0.1539	0.0159	0.0191	0.008	0.091	0.015	0.007	0.0011	0.0013	0.0987	0.1034	0.0088	0.0048	0.0059	0.0234	0.0068	0.0116	0.1544
1	rs66478434	119388881	NA	NA	NA	NA	0.147566225241478	0.621546812329752	0.1444	0.0754	0.0056	0.0013	0.0198	0.0018	0.0017	0.0178	0.1538	0.0159	0.0191	0.0079	0.091	0.015	0.007	0.0011	0.0013	0.0987	0.1034	0.0088	0.0048	0.0059	0.0234	0.0068	0.0116	0.1544
1	rs2810937	119401774	NA	NA	NA	NA	0.152113880507689	0.630378716855373	0.1444	0.0754	0.0056	0.0013	0.0198	0.0018	0.0017	0.0178	0.1537	0.0159	0.0191	0.0079	0.091	0.015	0.007	0.0011	0.0013	0.0987	0.1034	0.0088	0.0048	0.0059	0.0234	0.0068	0.0116	0.1544
1	rs56003965	119402299	NA	NA	NA	NA	0.151814799147742	0.629073813925657	0.1444	0.0754	0.0056	0.0013	0.0198	0.0018	0.0017	0.0178	0.1537	0.0159	0.0191	0.0079	0.091	0.015	0.007	0.0011	0.0013	0.0987	0.1034	0.0088	0.0048	0.0059	0.0234	0.0068	0.0116	0.1544
1	rs61806178	119408220	NA	NA	NA	NA	0.147468271862202	0.645940659488987	0.1445	0.0755	0.0056	0.0013	0.0199	0.0019	0.0017	0.0179	0.1538	0.0159	0.0191	0.0079	0.091	0.0149	0.007	0.0011	0.0013	0.0987	0.1033	0.0088	0.0048	0.006	0.0233	0.0069	0.0116	0.1544
1	rs946207	119414003	NA	NA	NA	NA	0.128923400481594	0.659097866880846	0.1445	0.0759	0.0056	0.0013	0.0198	0.0019	0.0017	0.0181	0.1538	0.0158	0.0189	0.0076	0.0909	0.0147	0.007	0.0012	0.0013	0.0987	0.1028	0.009	0.0048	0.0061	0.0233	0.007	0.0118	0.1543
1	rs116784490	119424306	NA	NA	NA	NA	0.127482715606007	0.623137288022792	0.1445	0.076	0.0056	0.0013	0.0198	0.0019	0.0017	0.0181	0.1536	0.0159	0.019	0.0076	0.091	0.0146	0.0071	0.0012	0.0013	0.0987	0.1025	0.009	0.0048	0.0061	0.0234	0.007	0.0118	0.1544
1	rs61730011	119427467	NA	NA	NA	NA	0.132384365006797	0.627045224114115	0.1444	0.0761	0.0056	0.0013	0.0198	0.0019	0.0017	0.0181	0.1536	0.0159	0.019	0.0076	0.091	0.0146	0.0071	0.0012	0.0013	0.0987	0.1024	0.009	0.0048	0.0061	0.0234	0.0071	0.0118	0.1544
1	rs77347504	119428329	NA	NA	NA	NA	0.132537430302102	0.618080006690201	0.1444	0.0761	0.0056	0.0013	0.0198	0.0019	0.0017	0.0181	0.1536	0.0159	0.019	0.0076	0.091	0.0146	0.0071	0.0012	0.0013	0.0987	0.1024	0.009	0.0048	0.0061	0.0234	0.0071	0.0118	0.1544
1	rs61806196	119439951	NA	NA	NA	NA	0.135062928426128	0.621980483662419	0.1444	0.0761	0.0056	0.0013	0.0198	0.0019	0.0017	0.0181	0.1535	0.0159	0.019	0.0076	0.091	0.0146	0.0071	0.0012	0.0013	0.0987	0.1023	0.009	0.0048	0.0061	0.0234	0.0071	0.0118	0.1544
1	rs12026324	119446710	NA	NA	NA	NA	0.132782556671036	0.630088683760135	0.1445	0.0761	0.0056	0.0012	0.0199	0.0019	0.0017	0.0181	0.1534	0.016	0.0189	0.0075	0.0911	0.0146	0.0072	0.0011	0.0013	0.0987	0.1022	0.009	0.0048	0.0061	0.0234	0.007	0.0118	0.1545
1	rs1338440	119449112	NA	NA	NA	NA	0.119446226119604	0.596373958321356	0.1447	0.0763	0.0057	0.0012	0.0204	0.0018	0.0017	0.0184	0.1532	0.016	0.0189	0.0071	0.0919	0.0151	0.0074	0.001	0.0012	0.0987	0.1013	0.0091	0.0048	0.0061	0.0232	0.0067	0.0117	0.1544
1	rs1779431	119461396	NA	NA	NA	NA	0.129526581129762	0.621257737629935	0.1448	0.0764	0.0057	0.0011	0.0206	0.0018	0.0017	0.0185	0.1531	0.016	0.0189	0.007	0.0922	0.0152	0.0075	9e-04	0.0012	0.0987	0.101	0.009	0.0047	0.0061	0.0231	0.0066	0.0117	0.1544
1	rs10494217	119469188	NA	NA	NA	NA	0.120108583117399	0.602249399442963	0.1449	0.0765	0.0057	0.0011	0.0206	0.0018	0.0016	0.0185	0.1533	0.016	0.019	0.007	0.0922	0.0152	0.0074	9e-04	0.0012	0.0988	0.1008	0.009	0.0047	0.0061	0.023	0.0065	0.0117	0.1542
1	rs17022808	119473972	NA	NA	NA	NA	0.12106283321791	0.603971633025318	0.1449	0.0765	0.0057	0.0011	0.0206	0.0018	0.0016	0.0185	0.1534	0.016	0.019	0.007	0.0922	0.0152	0.0074	9e-04	0.0012	0.0988	0.1008	0.009	0.0046	0.006	0.023	0.0065	0.0117	0.1542
1	rs28653656	119486430	NA	NA	NA	NA	0.131986894435069	0.599381614782276	0.1449	0.0766	0.0056	0.0011	0.0206	0.0018	0.0017	0.0185	0.1535	0.016	0.019	0.0069	0.0923	0.0153	0.0074	9e-04	0.0012	0.0989	0.1007	0.0089	0.0046	0.006	0.023	0.0065	0.0117	0.1541
1	rs112747512	119490760	NA	NA	NA	NA	0.116790810488244	0.579115148699876	0.145	0.0766	0.0056	0.0011	0.0206	0.0018	0.0017	0.0186	0.1536	0.0159	0.0189	0.0069	0.0923	0.0153	0.0074	9e-04	0.0012	0.0988	0.1005	0.0089	0.0046	0.006	0.023	0.0065	0.0118	0.154
1	rs12141651	119492703	NA	NA	NA	NA	0.113920404413831	0.580394655003858	0.1451	0.0767	0.0056	0.0011	0.0206	0.0017	0.0017	0.0186	0.1537	0.0159	0.0189	0.0068	0.0923	0.0153	0.0074	9e-04	0.0013	0.0988	0.1003	0.0089	0.0046	0.006	0.0229	0.0066	0.0118	0.154
1	rs77640079	119493865	NA	NA	NA	NA	0.113334881411773	0.579257282387664	0.1451	0.0767	0.0056	0.0011	0.0206	0.0017	0.0017	0.0186	0.1537	0.0159	0.0189	0.0068	0.0923	0.0153	0.0074	9e-04	0.0013	0.0988	0.1003	0.0089	0.0046	0.006	0.0229	0.0066	0.0118	0.154
1	rs984222	119503843	NA	NA	NA	NA	0.104456311387792	0.623426568011435	0.1456	0.0769	0.0057	0.0011	0.0207	0.0017	0.0017	0.0186	0.154	0.0157	0.0188	0.0067	0.0925	0.0153	0.0074	9e-04	0.0014	0.0986	0.0995	0.0089	0.0045	0.006	0.0229	0.0067	0.0119	0.1539
1	rs34072728	119515061	NA	NA	NA	NA	0.103269499240669	0.610584326013425	0.1456	0.0769	0.0057	0.0011	0.0207	0.0017	0.0017	0.0186	0.154	0.0157	0.0188	0.0067	0.0924	0.0153	0.0074	9e-04	0.0013	0.0985	0.0995	0.0089	0.0045	0.0061	0.0228	0.0068	0.0119	0.154
1	rs12126200	119519379	NA	NA	NA	NA	0.0966275591275397	0.581248037712447	0.1456	0.0769	0.0057	0.0011	0.0207	0.0017	0.0017	0.0186	0.154	0.0157	0.0188	0.0067	0.0925	0.0153	0.0074	9e-04	0.0014	0.0985	0.0994	0.0089	0.0045	0.0061	0.0228	0.0068	0.012	0.154
1	rs111538705	119534298	NA	NA	NA	NA	0.0882464102254914	0.598235415166362	0.1456	0.0769	0.0057	0.0012	0.0207	0.0017	0.0018	0.0187	0.154	0.0157	0.0188	0.0066	0.0925	0.0154	0.0073	9e-04	0.0014	0.0984	0.0992	0.0089	0.0046	0.0061	0.0228	0.0069	0.012	0.1541
1	rs116774173	119540503	NA	NA	NA	NA	0.0774390932690942	0.591512100163175	0.1456	0.077	0.0057	0.0012	0.0208	0.0017	0.0018	0.0187	0.1541	0.0157	0.0188	0.0066	0.0925	0.0156	0.0073	9e-04	0.0014	0.0982	0.0989	0.0089	0.0046	0.0061	0.0227	0.0069	0.0121	0.1542
1	rs7551082	119540842	NA	NA	NA	NA	0.0796265519421112	0.603828068892344	0.1456	0.077	0.0057	0.0012	0.0208	0.0017	0.0018	0.0187	0.1541	0.0157	0.0188	0.0066	0.0925	0.0156	0.0073	9e-04	0.0014	0.0982	0.0989	0.0089	0.0046	0.0061	0.0227	0.0069	0.0121	0.1542
1	rs74739004	119541967	NA	NA	NA	NA	0.0740289197559345	0.578546698226878	0.1455	0.077	0.0057	0.0012	0.0208	0.0017	0.0018	0.0187	0.1541	0.0157	0.0188	0.0066	0.0926	0.0156	0.0072	9e-04	0.0014	0.0982	0.0988	0.0089	0.0046	0.0061	0.0227	0.0069	0.0121	0.1542
1	rs74595853	119561611	NA	NA	NA	NA	0.0468497784543252	0.482072020876729	0.1454	0.0773	0.0053	0.0012	0.0208	0.0018	0.0018	0.0187	0.1538	0.0156	0.0187	0.0066	0.0929	0.0161	0.0072	0.001	0.0016	0.098	0.0975	0.0089	0.0047	0.0061	0.0229	0.007	0.0125	0.1543
1	rs12086	119573860	NA	NA	NA	NA	0.044352443664539	0.470028468157934	0.1454	0.0773	0.0052	0.0013	0.0208	0.0018	0.0018	0.0187	0.1537	0.0156	0.0187	0.0066	0.0929	0.0161	0.0072	0.0011	0.0016	0.098	0.0973	0.0089	0.0047	0.0062	0.0229	0.0071	0.0125	0.1543
1	rs3790549	119575818	NA	NA	NA	NA	0.0456511747441936	0.466794368066354	0.1453	0.0773	0.0052	0.0013	0.0208	0.0019	0.0018	0.0188	0.1536	0.0157	0.0187	0.0066	0.0929	0.0162	0.0072	0.0011	0.0017	0.0979	0.0972	0.0089	0.0047	0.0062	0.0229	0.0071	0.0125	0.1543
1	rs1891141	119577410	NA	NA	NA	NA	0.0454201312919698	0.468545449525885	0.1453	0.0773	0.0052	0.0013	0.0208	0.0019	0.0018	0.0188	0.1536	0.0157	0.0187	0.0066	0.0928	0.0162	0.0072	0.0011	0.0017	0.0979	0.0972	0.0089	0.0047	0.0062	0.0229	0.0071	0.0125	0.1543
1	rs17023135	119581151	NA	NA	NA	NA	0.0442617312071298	0.447646732866489	0.1453	0.0773	0.0052	0.0013	0.0209	0.0019	0.0019	0.0188	0.1537	0.0157	0.0187	0.0066	0.0929	0.0162	0.0072	0.0012	0.0017	0.0979	0.0971	0.0089	0.0047	0.0062	0.0228	0.0071	0.0125	0.1542
1	rs114473983	119584779	NA	NA	NA	NA	0.044534248564268	0.441665287460295	0.1452	0.0773	0.0052	0.0013	0.0212	0.0019	0.0019	0.0188	0.1536	0.0157	0.0187	0.0066	0.0928	0.0162	0.0072	0.0012	0.0017	0.0979	0.0971	0.0089	0.0047	0.0062	0.0228	0.0071	0.0125	0.1542
1	rs12072640	119593644	NA	NA	NA	NA	0.0452052094651867	0.425689029137624	0.1452	0.0772	0.0052	0.0014	0.0213	0.0019	0.0019	0.0188	0.1535	0.0157	0.0187	0.0067	0.0929	0.0162	0.0072	0.0012	0.0017	0.0979	0.097	0.0089	0.0048	0.0062	0.0228	0.0071	0.0125	0.154
1	rs114260370	119603540	NA	NA	NA	NA	0.0421224386867843	0.381286683764506	0.1451	0.0772	0.0052	0.0014	0.0213	0.002	0.002	0.0188	0.1535	0.0157	0.0187	0.0067	0.0929	0.0161	0.0072	0.0012	0.0018	0.0978	0.0969	0.009	0.0048	0.0062	0.0228	0.0071	0.0126	0.154
1	rs12739100	119637891	NA	NA	NA	NA	0.0560350513099905	0.324205110345944	0.1447	0.0772	0.0052	0.0015	0.0213	0.0022	0.0025	0.0187	0.1531	0.0156	0.0188	0.0067	0.0928	0.016	0.0071	0.0012	0.0023	0.0976	0.0962	0.0092	0.0049	0.0061	0.0226	0.0071	0.0128	0.1543
1	rs6701378	119638553	NA	NA	NA	NA	0.0560882056293073	0.325300772011758	0.1447	0.0772	0.0052	0.0015	0.0213	0.0022	0.0025	0.0187	0.1532	0.0156	0.0188	0.0067	0.0927	0.016	0.0071	0.0012	0.0023	0.0976	0.0962	0.0092	0.0049	0.0061	0.0226	0.0071	0.0129	0.1543
1	rs79134063	119646024	NA	NA	NA	NA	0.0551365614193525	0.305986536131528	0.1446	0.0772	0.0053	0.0015	0.0214	0.0022	0.0025	0.0187	0.1531	0.0157	0.0188	0.0067	0.093	0.0159	0.0071	0.0012	0.0023	0.0976	0.096	0.0092	0.0051	0.0061	0.0225	0.0071	0.0128	0.1541
1	rs12760802	119654410	NA	NA	NA	NA	0.0557168305741581	0.307542667944204	0.1446	0.0772	0.0053	0.0015	0.0214	0.0022	0.0025	0.0187	0.1531	0.0157	0.0188	0.0067	0.093	0.0159	0.0071	0.0013	0.0023	0.0976	0.096	0.0092	0.0051	0.0061	0.0225	0.0071	0.0127	0.1541
1	rs10923754	119668640	NA	NA	NA	NA	0.0585150380615362	0.317412186352451	0.1446	0.0772	0.0053	0.0015	0.0214	0.0022	0.0025	0.0187	0.1531	0.0157	0.0189	0.0067	0.0931	0.0158	0.0071	0.0013	0.0023	0.0975	0.0959	0.0092	0.0051	0.0061	0.0225	0.0071	0.0127	0.154
1	rs72707347	119738959	NA	NA	NA	NA	0.0647963169565795	0.298953907724961	0.1444	0.0773	0.0054	0.0015	0.0214	0.0022	0.0025	0.0188	0.153	0.0158	0.0189	0.0067	0.0931	0.0157	0.0071	0.0013	0.0024	0.0975	0.096	0.0093	0.0052	0.0061	0.0224	0.0071	0.0128	0.1538
1	rs36056590	119740487	NA	NA	NA	NA	0.065206665427184	0.299191496639808	0.1443	0.0773	0.0054	0.0015	0.0214	0.0022	0.0025	0.0188	0.153	0.0159	0.0189	0.0067	0.0931	0.0157	0.0071	0.0013	0.0024	0.0975	0.096	0.0093	0.0052	0.0061	0.0224	0.0072	0.0128	0.1538
1	rs1891222	119751002	NA	NA	NA	NA	0.0664479326685505	0.304313344114709	0.1445	0.0773	0.0053	0.0015	0.0214	0.0022	0.0025	0.0189	0.153	0.0159	0.0189	0.0067	0.0931	0.0156	0.0071	0.0013	0.0024	0.0974	0.096	0.0093	0.0052	0.0061	0.0224	0.0071	0.0128	0.1538
1	rs4556405	119752759	NA	NA	NA	NA	0.0657958308005711	0.292914676860687	0.1445	0.0773	0.0053	0.0015	0.0214	0.0022	0.0025	0.0189	0.153	0.0159	0.0189	0.0067	0.0931	0.0156	0.0071	0.0013	0.0024	0.0974	0.096	0.0093	0.0052	0.0061	0.0224	0.0071	0.0128	0.1538
1	rs1557102	119759690	NA	NA	NA	NA	0.059504971910661	0.250706823069228	0.1446	0.0774	0.0053	0.0015	0.0214	0.0022	0.0025	0.0189	0.153	0.0159	0.0189	0.0067	0.093	0.0156	0.0071	0.0014	0.0025	0.0974	0.0959	0.0093	0.0052	0.0061	0.0224	0.0071	0.0128	0.1537
1	rs77843773	119760173	NA	NA	NA	NA	0.0589170150597088	0.246107885669138	0.1446	0.0774	0.0053	0.0015	0.0214	0.0022	0.0025	0.0189	0.153	0.0159	0.0189	0.0067	0.093	0.0156	0.0071	0.0014	0.0025	0.0974	0.0959	0.0093	0.0052	0.0061	0.0224	0.0071	0.0128	0.1537
1	rs74512432	119763956	NA	NA	NA	NA	0.0677447250171315	0.216516171603596	0.1446	0.0777	0.0053	0.0015	0.0216	0.0023	0.0026	0.0192	0.1529	0.0158	0.0191	0.0067	0.0925	0.0154	0.0071	0.0014	0.0026	0.0971	0.0958	0.0093	0.0054	0.0061	0.0222	0.0071	0.0129	0.1534
1	rs80032050	119765192	NA	NA	NA	NA	0.0651283726500597	0.186973510486135	0.1446	0.0779	0.0052	0.0016	0.0215	0.0023	0.0026	0.0192	0.1529	0.0158	0.0193	0.0066	0.0922	0.0153	0.007	0.0015	0.0026	0.0971	0.0957	0.0094	0.0055	0.006	0.0223	0.0072	0.0128	0.1534
1	rs114690734	119765746	NA	NA	NA	NA	0.0637682295224927	0.184324051582326	0.1446	0.0779	0.0052	0.0016	0.0215	0.0023	0.0026	0.0192	0.1529	0.0158	0.0193	0.0066	0.0921	0.0153	0.007	0.0015	0.0026	0.0971	0.0957	0.0094	0.0055	0.006	0.0223	0.0072	0.0128	0.1533
1	rs10494222	119766433	NA	NA	NA	NA	0.0617821796956757	0.18330847945307	0.1446	0.0779	0.0052	0.0016	0.0214	0.0024	0.0026	0.0192	0.1529	0.0158	0.0193	0.0067	0.0922	0.0153	0.007	0.0015	0.0026	0.0971	0.0957	0.0093	0.0055	0.006	0.0223	0.0072	0.0128	0.1533
1	rs72691111	119768931	NA	NA	NA	NA	0.0608794781630943	0.177657036884668	0.1447	0.078	0.0052	0.0016	0.0214	0.0024	0.0026	0.0193	0.1529	0.0158	0.0193	0.0067	0.0921	0.0153	0.007	0.0015	0.0026	0.0971	0.0957	0.0093	0.0055	0.006	0.0223	0.0072	0.0128	0.1533
1	rs61471639	119775774	NA	NA	NA	NA	0.0621039932181011	0.174255717762222	0.1447	0.078	0.0052	0.0016	0.0213	0.0024	0.0026	0.0193	0.1529	0.0158	0.0193	0.0067	0.092	0.0153	0.0071	0.0015	0.0026	0.0971	0.0957	0.0093	0.0055	0.006	0.0223	0.0072	0.0128	0.1532
1	rs1341801	119775926	NA	NA	NA	NA	0.0617632838421111	0.174156024337208	0.1447	0.078	0.0052	0.0016	0.0212	0.0024	0.0026	0.0193	0.1529	0.0158	0.0193	0.0067	0.092	0.0153	0.0071	0.0015	0.0026	0.0971	0.0957	0.0093	0.0055	0.006	0.0223	0.0072	0.0128	0.1532
1	rs17023344	119776984	NA	NA	NA	NA	0.0575901952205312	0.168604988694513	0.1447	0.078	0.0052	0.0016	0.021	0.0024	0.0026	0.0193	0.1531	0.0158	0.0193	0.0067	0.092	0.0153	0.0071	0.0015	0.0026	0.0972	0.0958	0.0093	0.0055	0.006	0.0224	0.0072	0.0129	0.153
1	rs75990303	119780123	NA	NA	NA	NA	0.0539536126761372	0.172265620006629	0.1447	0.078	0.0052	0.0017	0.021	0.0024	0.0026	0.0193	0.1531	0.0158	0.0193	0.0067	0.092	0.0153	0.0071	0.0016	0.0026	0.0972	0.0957	0.0094	0.0055	0.006	0.0224	0.0072	0.0129	0.1529
1	rs72691122	119786775	NA	NA	NA	NA	0.0471014900628397	0.157501188250261	0.1447	0.078	0.0052	0.0018	0.021	0.0024	0.0026	0.0193	0.153	0.0157	0.0194	0.0068	0.0919	0.0152	0.0071	0.0016	0.0026	0.0973	0.0954	0.0094	0.0055	0.006	0.0224	0.0072	0.0131	0.1526
1	rs34704281	119789097	NA	NA	NA	NA	0.0441560599691062	0.165167622530946	0.1446	0.0781	0.0052	0.0019	0.021	0.0024	0.0027	0.0192	0.153	0.0157	0.0195	0.0068	0.0918	0.0152	0.0071	0.0017	0.0027	0.0974	0.0955	0.0094	0.0055	0.006	0.0224	0.0072	0.0132	0.1523
1	rs34784171	119791825	NA	NA	NA	NA	0.0374220919542515	0.136574902417033	0.1446	0.0782	0.0052	0.002	0.0209	0.0025	0.0027	0.0193	0.1528	0.0156	0.0194	0.0069	0.0916	0.0153	0.0071	0.0018	0.0027	0.0974	0.0951	0.0094	0.0055	0.006	0.0225	0.0072	0.0134	0.1519
1	rs12724488	119795854	NA	NA	NA	NA	0.0345025093585799	0.0979121601905018	0.1445	0.0785	0.0054	0.0024	0.0208	0.0026	0.0028	0.0194	0.1524	0.0156	0.0193	0.0072	0.0912	0.0155	0.0073	0.0021	0.003	0.0975	0.0943	0.0093	0.0057	0.0059	0.0226	0.0073	0.0137	0.1508
1	rs12738943	119795889	NA	NA	NA	NA	0.0356610182532055	0.0980733211585958	0.1445	0.0785	0.0054	0.0024	0.0208	0.0026	0.0028	0.0194	0.1526	0.0156	0.0193	0.0072	0.0912	0.0155	0.0073	0.0021	0.003	0.0974	0.0943	0.0093	0.0057	0.0059	0.0226	0.0073	0.0137	0.1508
1	rs12731968	119801934	NA	NA	NA	NA	0.108636063274952	0.0911597400466434	0.1442	0.08	0.0054	0.0033	0.0204	0.0028	0.0028	0.0195	0.1514	0.0158	0.0199	0.0074	0.0922	0.0153	0.0073	0.0024	0.0035	0.0974	0.0918	0.0091	0.0059	0.0058	0.0225	0.0073	0.0141	0.1495
1	rs75740554	119802005	NA	NA	NA	NA	0.108608945729177	0.0921800949887954	0.1442	0.08	0.0054	0.0033	0.0204	0.0028	0.0028	0.0195	0.1514	0.0158	0.0199	0.0074	0.0922	0.0153	0.0073	0.0024	0.0035	0.0974	0.0918	0.0091	0.0059	0.0058	0.0225	0.0073	0.0141	0.1495
1	rs71672720	119802937	NA	NA	NA	NA	0.123072994664052	0.0903779228433499	0.1442	0.0802	0.0054	0.0033	0.0203	0.0028	0.0028	0.0196	0.1513	0.0158	0.02	0.0074	0.0922	0.0153	0.0073	0.0025	0.0035	0.0974	0.0916	0.009	0.0059	0.0058	0.0225	0.0073	0.0141	0.1494
1	rs76942916	119805559	NA	NA	NA	NA	0.130010352499298	0.0987190025728673	0.1442	0.0804	0.0055	0.0034	0.0203	0.0029	0.0028	0.0196	0.1511	0.0158	0.02	0.0074	0.0922	0.0153	0.0073	0.0025	0.0035	0.0974	0.0914	0.009	0.0059	0.0058	0.0225	0.0073	0.0142	0.1493
1	rs75053801	119812080	NA	NA	NA	NA	0.133058650318882	0.10058455016583	0.1443	0.0805	0.0055	0.0034	0.0202	0.0029	0.0028	0.0196	0.1511	0.0158	0.02	0.0074	0.0922	0.0152	0.0072	0.0025	0.0036	0.0974	0.0914	0.009	0.0059	0.0058	0.0225	0.0073	0.0142	0.1493
1	rs76021679	119816251	NA	NA	NA	NA	0.135310856072548	0.0994473743104156	0.1443	0.0805	0.0055	0.0034	0.0202	0.0029	0.0028	0.0196	0.151	0.0158	0.02	0.0074	0.0922	0.0152	0.0072	0.0025	0.0036	0.0974	0.0913	0.009	0.0059	0.0058	0.0225	0.0073	0.0142	0.1493
1	rs56341115	119823352	NA	NA	NA	NA	0.139820351278893	0.0939170803644566	0.1443	0.0806	0.0055	0.0034	0.0202	0.0029	0.0028	0.0196	0.151	0.0158	0.0201	0.0074	0.0922	0.0152	0.0072	0.0025	0.0036	0.0975	0.0913	0.009	0.0059	0.0058	0.0225	0.0073	0.0142	0.1493
1	rs17186108	119828591	NA	NA	NA	NA	0.149040164611252	0.0889774124480261	0.1443	0.0807	0.0055	0.0034	0.0202	0.0029	0.0028	0.0196	0.1509	0.0158	0.0201	0.0074	0.0923	0.0152	0.0072	0.0025	0.0036	0.0975	0.0912	0.009	0.0059	0.0058	0.0225	0.0073	0.0142	0.1493
1	rs17186115	119830226	NA	NA	NA	NA	0.150291599840784	0.0851331088292742	0.1443	0.0807	0.0055	0.0035	0.0202	0.0029	0.0028	0.0197	0.1509	0.0158	0.0201	0.0074	0.0922	0.0152	0.0072	0.0025	0.0036	0.0975	0.0912	0.009	0.0059	0.0058	0.0225	0.0073	0.0142	0.1493
1	rs79709077	119833673	NA	NA	NA	NA	0.147044253811047	0.0862792547225027	0.1442	0.0807	0.0055	0.0035	0.0202	0.0029	0.0028	0.0197	0.1508	0.0157	0.0201	0.0074	0.0922	0.0152	0.0073	0.0025	0.0036	0.0974	0.0912	0.009	0.0059	0.0058	0.0225	0.0073	0.0142	0.1492
1	rs6695488	119837302	NA	NA	NA	NA	0.253042550624231	0.117973900030531	0.1439	0.0816	0.0055	0.0038	0.0199	0.0032	0.0032	0.0202	0.1504	0.0154	0.0204	0.0074	0.0915	0.0154	0.0074	0.0026	0.0039	0.0973	0.0908	0.0091	0.0059	0.0055	0.0225	0.0068	0.0145	0.1491
1	rs80117153	119847640	NA	NA	NA	NA	0.226693767393121	0.120057941307694	0.144	0.0815	0.0054	0.0038	0.0197	0.0033	0.0032	0.0202	0.1503	0.0154	0.0203	0.0073	0.0914	0.0157	0.0074	0.0027	0.004	0.0974	0.0908	0.0091	0.0059	0.0056	0.0225	0.0067	0.0145	0.1489
1	rs115009671	119851930	NA	NA	NA	NA	0.222120121570882	0.125327822775467	0.144	0.0815	0.0054	0.0039	0.0197	0.0033	0.0032	0.0203	0.1502	0.0154	0.0202	0.0073	0.0913	0.0158	0.0074	0.0027	0.004	0.0974	0.0908	0.0091	0.0059	0.0056	0.0225	0.0067	0.0146	0.1489
1	rs12030458	119853076	NA	NA	NA	NA	0.214261675293035	0.125593537459367	0.144	0.0815	0.0054	0.0039	0.0197	0.0033	0.0032	0.0203	0.1502	0.0154	0.0202	0.0073	0.0913	0.0158	0.0074	0.0027	0.004	0.0974	0.0908	0.0091	0.0059	0.0057	0.0225	0.0067	0.0146	0.1489
1	rs79170693	119853544	NA	NA	NA	NA	0.209670789558794	0.123209689104335	0.144	0.0815	0.0054	0.0039	0.0197	0.0033	0.0032	0.0203	0.1502	0.0154	0.0202	0.0073	0.0913	0.0158	0.0074	0.0027	0.004	0.0974	0.0908	0.0091	0.0059	0.0057	0.0225	0.0067	0.0146	0.1489
1	rs2254664	119863810	NA	NA	NA	NA	0.201399592343239	0.126125596555621	0.1441	0.0813	0.0054	0.004	0.0196	0.0033	0.0032	0.0203	0.1504	0.0152	0.0202	0.0073	0.091	0.016	0.0074	0.0028	0.004	0.0975	0.0905	0.0091	0.0059	0.0058	0.0226	0.0068	0.0146	0.1487
1	rs76858354	119867022	NA	NA	NA	NA	0.193584424359606	0.114873793652153	0.1441	0.0813	0.0054	0.004	0.0196	0.0033	0.0032	0.0203	0.1504	0.0152	0.0202	0.0073	0.0909	0.016	0.0074	0.0028	0.004	0.0975	0.0905	0.009	0.0059	0.0058	0.0226	0.0068	0.0146	0.1487
1	rs61809588	119868291	NA	NA	NA	NA	0.19546401101954	0.114702484957293	0.1441	0.0813	0.0054	0.004	0.0196	0.0033	0.0032	0.0204	0.1504	0.0152	0.0202	0.0073	0.0909	0.016	0.0074	0.0028	0.004	0.0975	0.0905	0.009	0.0059	0.0058	0.0226	0.0068	0.0146	0.1488
1	rs17023457	119875730	NA	NA	NA	NA	0.224151051878715	0.126836312387972	0.1441	0.0815	0.0054	0.0041	0.0194	0.0033	0.0032	0.0205	0.1503	0.0151	0.0201	0.0072	0.0907	0.016	0.0074	0.0029	0.004	0.0974	0.0905	0.009	0.0059	0.0057	0.0226	0.0067	0.0146	0.1491
1	rs4659001	119880045	NA	NA	NA	NA	0.225316215479154	0.12648076842974	0.1441	0.0816	0.0054	0.0041	0.0193	0.0033	0.0032	0.0205	0.1503	0.0151	0.0201	0.0072	0.0906	0.0161	0.0074	0.003	0.004	0.0974	0.0905	0.009	0.0059	0.0058	0.0226	0.0067	0.0146	0.1492
1	rs12044332	119890100	NA	NA	NA	NA	0.233439083817658	0.138131894503639	0.144	0.0819	0.0054	0.0042	0.0191	0.0033	0.0032	0.0207	0.1502	0.0148	0.0201	0.0071	0.0903	0.0162	0.0074	0.0032	0.0041	0.0972	0.0905	0.0089	0.006	0.006	0.0225	0.0067	0.0146	0.1496
1	rs838534	119893928	NA	NA	NA	NA	0.292006413439315	0.154146153780575	0.1442	0.0824	0.0054	0.0042	0.0189	0.0032	0.0031	0.0207	0.15	0.0147	0.0201	0.007	0.0898	0.0162	0.0074	0.0032	0.0042	0.0975	0.0904	0.0089	0.006	0.0061	0.0227	0.0067	0.0146	0.1494
1	rs699774	119895221	NA	NA	NA	NA	0.374795818902412	0.141265183652703	0.1444	0.0825	0.0053	0.0043	0.0188	0.003	0.0031	0.0211	0.1494	0.0144	0.0199	0.007	0.0895	0.0163	0.0073	0.0035	0.0043	0.0978	0.0904	0.0088	0.006	0.0063	0.0222	0.0067	0.0146	0.1496
1	rs61809590	119895334	NA	NA	NA	NA	0.372830184454429	0.143678453793877	0.1444	0.0825	0.0053	0.0043	0.0188	0.003	0.0031	0.0211	0.1494	0.0144	0.0199	0.007	0.0895	0.0163	0.0073	0.0035	0.0043	0.0978	0.0904	0.0088	0.006	0.0063	0.0222	0.0068	0.0146	0.1496
1	rs838532	119896827	NA	NA	NA	NA	0.440626288628827	0.186667144568023	0.1444	0.0826	0.0053	0.0043	0.0188	0.003	0.0031	0.0212	0.1494	0.0144	0.0199	0.007	0.0896	0.0163	0.0074	0.0036	0.0043	0.0978	0.0903	0.0088	0.006	0.0063	0.0221	0.0068	0.0147	0.1496
1	rs1325752	119898665	NA	NA	NA	NA	0.407642783566371	0.142655642474505	0.1444	0.0826	0.0053	0.0043	0.0187	0.003	0.0031	0.0213	0.1494	0.0143	0.0199	0.007	0.0896	0.0163	0.0074	0.0036	0.0043	0.0978	0.0903	0.0088	0.006	0.0064	0.022	0.0068	0.0147	0.1497
1	rs72994370	119900942	NA	NA	NA	NA	0.439855802110771	0.16068795149121	0.1445	0.0825	0.0053	0.0043	0.0187	0.003	0.0031	0.0214	0.1494	0.0143	0.02	0.007	0.0896	0.0162	0.0074	0.0036	0.0043	0.0978	0.0903	0.0087	0.0059	0.0064	0.022	0.0069	0.0147	0.1497
1	rs12404344	119901608	NA	NA	NA	NA	0.4357184720904	0.152621024875718	0.1445	0.0825	0.0053	0.0043	0.0186	0.003	0.0031	0.0214	0.1495	0.0143	0.02	0.007	0.0896	0.0162	0.0074	0.0036	0.0043	0.0978	0.0903	0.0087	0.0059	0.0064	0.0219	0.0069	0.0147	0.1497
1	rs6667203	119913824	NA	NA	NA	NA	0.560120825432787	0.167817118247323	0.1443	0.0824	0.0053	0.0044	0.0182	0.0029	0.0031	0.0216	0.1499	0.0142	0.0203	0.0073	0.0895	0.0161	0.0075	0.0037	0.0043	0.0977	0.0901	0.0086	0.006	0.0065	0.0217	0.007	0.0147	0.1498
1	rs116631942	119914148	NA	NA	NA	NA	0.555338812268394	0.155197818379326	0.1442	0.0824	0.0053	0.0044	0.0182	0.0029	0.0031	0.0216	0.1499	0.0142	0.0203	0.0073	0.0895	0.0161	0.0075	0.0037	0.0043	0.0977	0.0901	0.0086	0.006	0.0065	0.0217	0.007	0.0147	0.1499
1	rs2298028	119925936	NA	NA	NA	NA	0.581538424877074	0.173060705414726	0.1439	0.0824	0.0053	0.0043	0.0182	0.0029	0.0031	0.0216	0.15	0.0142	0.0204	0.0073	0.0898	0.0161	0.0075	0.0037	0.0043	0.0976	0.0901	0.0087	0.006	0.0065	0.0216	0.007	0.0147	0.1502
1	rs75633256	119935133	NA	NA	NA	NA	0.572495984914933	0.181991115950317	0.1439	0.0824	0.0053	0.0043	0.0182	0.0029	0.0031	0.0216	0.1502	0.0142	0.0204	0.0073	0.0897	0.0161	0.0075	0.0037	0.0043	0.0976	0.0901	0.0086	0.006	0.0065	0.0216	0.007	0.0147	0.1501
1	rs115024734	119937071	NA	NA	NA	NA	0.584114701125607	0.191383517578088	0.1439	0.0824	0.0053	0.0043	0.0182	0.0029	0.0031	0.0216	0.1503	0.0142	0.0204	0.0073	0.0897	0.0161	0.0075	0.0037	0.0043	0.0976	0.0901	0.0086	0.006	0.0065	0.0216	0.007	0.0147	0.1501
1	rs74114312	119937772	NA	NA	NA	NA	0.593310000472756	0.203872956522055	0.1439	0.0824	0.0053	0.0043	0.0182	0.0029	0.0031	0.0216	0.1503	0.0142	0.0204	0.0073	0.0898	0.0161	0.0075	0.0037	0.0043	0.0976	0.0901	0.0086	0.006	0.0065	0.0216	0.007	0.0147	0.15
1	rs33963971	119955781	NA	NA	NA	NA	0.492561072025278	0.174654689430168	0.1438	0.0824	0.0054	0.0042	0.0183	0.003	0.0031	0.0216	0.15	0.0143	0.0204	0.0073	0.0897	0.0161	0.0074	0.0037	0.0042	0.0979	0.0905	0.0086	0.006	0.0064	0.0216	0.0068	0.0148	0.1498
1	rs4659175	119956473	NA	NA	NA	NA	0.475059516944039	0.190046572713624	0.1438	0.0825	0.0054	0.0042	0.0183	0.003	0.0031	0.0215	0.1499	0.0143	0.0204	0.0072	0.0897	0.016	0.0074	0.0037	0.0041	0.0981	0.0907	0.0086	0.006	0.0064	0.0216	0.0067	0.0148	0.1497
1	rs28943871	119957247	NA	NA	NA	NA	0.454548326731863	0.174156024337208	0.1439	0.0825	0.0054	0.0042	0.0183	0.003	0.0031	0.0216	0.1499	0.0143	0.0204	0.0072	0.0897	0.016	0.0074	0.0037	0.0041	0.0981	0.0907	0.0086	0.006	0.0065	0.0216	0.0067	0.0148	0.1497
1	rs77316548	119968159	NA	NA	NA	NA	0.414114278595016	0.156252030030194	0.144	0.0825	0.0055	0.0041	0.0182	0.003	0.003	0.0216	0.1496	0.0144	0.0204	0.0072	0.0895	0.016	0.0074	0.0037	0.0041	0.0984	0.0909	0.0085	0.006	0.0065	0.0216	0.0067	0.0147	0.1495
1	rs1341015	119981049	NA	NA	NA	NA	0.427209826416395	0.191177626640573	0.1441	0.0825	0.0055	0.0041	0.0182	0.0031	0.003	0.0217	0.1495	0.0145	0.0204	0.0072	0.0894	0.0161	0.0073	0.0037	0.0041	0.0985	0.0912	0.0084	0.0061	0.0065	0.0216	0.0066	0.0147	0.1494
1	rs2050893	119987158	NA	NA	NA	NA	0.306251545629946	0.16978921223035	0.144	0.0826	0.0055	0.0039	0.0182	0.0031	0.003	0.0217	0.1498	0.0145	0.0203	0.0071	0.0895	0.0161	0.0072	0.0037	0.0038	0.0987	0.0914	0.0085	0.0061	0.0065	0.0216	0.0066	0.0147	0.1495
1	rs7528420	119994095	NA	NA	NA	NA	0.290759763240526	0.20334728517	0.1408	0.0836	0.0054	0.0031	0.0175	0.0034	0.0027	0.0214	0.1487	0.0145	0.0202	0.0073	0.0893	0.0162	0.0072	0.0035	0.0038	0.1023	0.0913	0.0082	0.0062	0.0062	0.0214	0.0067	0.0147	0.1515
1	rs35065501	119997068	NA	NA	NA	NA	0.27583606368182	0.174654689430168	0.1407	0.0837	0.0054	0.0031	0.0175	0.0034	0.0027	0.0213	0.1488	0.0145	0.0203	0.0073	0.0892	0.0162	0.0071	0.0035	0.0037	0.1025	0.0913	0.0082	0.0063	0.0061	0.0214	0.0067	0.0147	0.1516
1	rs61809625	119999642	NA	NA	NA	NA	0.27905872369049	0.1763538447233	0.1407	0.0837	0.0054	0.0031	0.0175	0.0034	0.0027	0.0213	0.1488	0.0145	0.0203	0.0073	0.0892	0.0162	0.0071	0.0035	0.0037	0.1025	0.0912	0.0081	0.0063	0.0061	0.0215	0.0067	0.0147	0.1517
1	rs114342108	120005490	NA	NA	NA	NA	0.28513767945236	0.201877822249935	0.1404	0.0839	0.0054	0.003	0.0176	0.0035	0.0027	0.0213	0.1488	0.0145	0.0204	0.0074	0.0891	0.0161	0.007	0.0034	0.0037	0.1029	0.0912	0.008	0.0064	0.006	0.0216	0.0067	0.0147	0.152
1	rs11584793	120008136	NA	NA	NA	NA	0.324550238439767	0.25138209803717	0.1404	0.0839	0.0054	0.003	0.0176	0.0035	0.0027	0.0214	0.1488	0.0145	0.0204	0.0074	0.089	0.016	0.0069	0.0034	0.0037	0.1029	0.0912	0.008	0.0064	0.006	0.0216	0.0067	0.0147	0.1521
1	rs74113578	120010279	NA	NA	NA	NA	0.327144320785805	0.293977715466915	0.1403	0.0839	0.0054	0.003	0.0175	0.0035	0.0027	0.0214	0.1488	0.0145	0.0204	0.0074	0.089	0.016	0.0069	0.0034	0.0037	0.1029	0.0911	0.0079	0.0064	0.006	0.0216	0.0067	0.0147	0.1523
1	rs79300178	120021508	NA	NA	NA	NA	0.343666714050095	0.277226858718505	0.1381	0.0854	0.0051	0.0025	0.017	0.0034	0.0026	0.0214	0.1474	0.0145	0.0204	0.0074	0.0877	0.0157	0.0068	0.0025	0.0035	0.1056	0.0905	0.0075	0.0062	0.0064	0.0211	0.0066	0.0152	0.1569
1	rs6686779	120033087	NA	NA	NA	NA	0.394572507354031	0.318622093693423	0.1384	0.0855	0.005	0.0024	0.0169	0.0034	0.0026	0.0215	0.1472	0.0144	0.0203	0.0074	0.0875	0.0157	0.0068	0.0023	0.0034	0.106	0.0906	0.0075	0.0061	0.0065	0.0209	0.0064	0.0153	0.1574
1	rs6205	120057002	NA	NA	NA	NA	0.419478571824944	0.368473550370898	0.1384	0.0855	0.0051	0.0024	0.0168	0.0035	0.0027	0.0216	0.1471	0.0144	0.0203	0.0075	0.0873	0.0157	0.0069	0.0023	0.0034	0.106	0.0904	0.0075	0.0062	0.0067	0.021	0.0064	0.0153	0.1572
1	rs11581942	120059946	NA	NA	NA	NA	0.452383385040706	0.347935013104007	0.1384	0.0856	0.0051	0.0024	0.0168	0.0036	0.0027	0.0216	0.147	0.0144	0.0203	0.0074	0.0873	0.0157	0.0069	0.0023	0.0034	0.106	0.0904	0.0075	0.0062	0.0066	0.021	0.0064	0.0153	0.1572
1	rs4659191	120076085	NA	NA	NA	NA	0.462833406710549	0.341246656018996	0.1384	0.0856	0.0051	0.0024	0.0168	0.0036	0.0027	0.0216	0.147	0.0144	0.0203	0.0074	0.0873	0.0157	0.0069	0.0023	0.0034	0.1059	0.0904	0.0074	0.0061	0.0066	0.0209	0.0064	0.0153	0.1574
1	rs114650940	120077512	NA	NA	NA	NA	0.460406839916425	0.333368589357031	0.1383	0.0856	0.0051	0.0024	0.0168	0.0036	0.0027	0.0216	0.147	0.0144	0.0203	0.0074	0.0873	0.0157	0.0069	0.0022	0.0033	0.106	0.0905	0.0075	0.0061	0.0066	0.0209	0.0064	0.0153	0.1574
1	rs6697100	120094960	NA	NA	NA	NA	0.712608565058449	0.365950976306509	0.1378	0.0871	0.0052	0.0025	0.0169	0.0041	0.0031	0.0216	0.1447	0.0147	0.0202	0.008	0.0852	0.0154	0.0072	0.0023	0.0034	0.1061	0.0896	0.0075	0.0062	0.0069	0.0216	0.007	0.0153	0.1579
1	rs34291690	120099137	NA	NA	NA	NA	0.751241757714028	0.35228994966321	0.1379	0.0871	0.0052	0.0025	0.0169	0.0043	0.0032	0.0215	0.1444	0.0149	0.0202	0.0079	0.0846	0.0154	0.0073	0.0024	0.0034	0.1061	0.0895	0.0075	0.0064	0.0069	0.0216	0.0071	0.0153	0.1581
1	rs10802113	120111002	NA	NA	NA	NA	0.761919627345124	0.328716419914154	0.138	0.0871	0.0053	0.0025	0.0169	0.0042	0.0033	0.0215	0.1439	0.015	0.0202	0.008	0.084	0.0154	0.0075	0.0024	0.0034	0.1064	0.0894	0.0074	0.0065	0.007	0.0216	0.0072	0.0154	0.1582
1	rs77881858	120113578	NA	NA	NA	NA	0.724537869449365	0.330061135992204	0.1379	0.0871	0.0053	0.0025	0.017	0.0042	0.0033	0.0215	0.1437	0.0151	0.0202	0.008	0.0837	0.0154	0.0076	0.0024	0.0034	0.1067	0.0893	0.0073	0.0065	0.0071	0.0216	0.0072	0.0154	0.1582
1	rs10802114	120115654	NA	NA	NA	NA	0.731361737822739	0.341246656018996	0.1378	0.0871	0.0053	0.0025	0.017	0.0042	0.0033	0.0215	0.1437	0.0151	0.0202	0.0081	0.0836	0.0154	0.0076	0.0024	0.0033	0.1068	0.0893	0.0073	0.0065	0.0071	0.0216	0.0073	0.0154	0.1583
1	rs61808510	120116433	NA	NA	NA	NA	0.75794586113522	0.327983615755544	0.1377	0.0872	0.0053	0.0025	0.017	0.0042	0.0033	0.0215	0.1438	0.0151	0.0202	0.0082	0.0835	0.0154	0.0076	0.0024	0.0033	0.1067	0.0893	0.0073	0.0065	0.0071	0.0216	0.0073	0.0154	0.1584
1	rs6428833	120123179	NA	NA	NA	NA	0.684119516780927	0.276994721239322	0.1377	0.0872	0.0053	0.0025	0.0169	0.0041	0.0033	0.0215	0.1438	0.0152	0.0202	0.0082	0.0835	0.0155	0.0076	0.0024	0.0033	0.1067	0.089	0.0073	0.0065	0.0071	0.0216	0.0071	0.0154	0.1586
1	rs7551417	120124350	NA	NA	NA	NA	0.639286654878858	0.298478900403108	0.138	0.0872	0.0053	0.0025	0.0169	0.0041	0.0034	0.0217	0.1438	0.0153	0.0202	0.0079	0.0835	0.0154	0.0075	0.0025	0.0033	0.1063	0.0886	0.0073	0.0065	0.0071	0.0217	0.0072	0.0153	0.1588
1	rs4659014	120127497	NA	NA	NA	NA	0.716178136502307	0.283633965185847	0.1384	0.0873	0.0055	0.0023	0.0169	0.0043	0.0033	0.0215	0.144	0.0162	0.0201	0.0076	0.0832	0.0152	0.0074	0.0025	0.0032	0.1057	0.0887	0.0073	0.0066	0.007	0.0221	0.0071	0.0151	0.1589
1	rs10923867	120127818	NA	NA	NA	NA	0.735349087629391	0.24778728896017	0.1386	0.0874	0.0057	0.0021	0.0168	0.0043	0.0033	0.0213	0.1436	0.0164	0.02	0.0077	0.0835	0.0152	0.0072	0.0024	0.0032	0.1052	0.089	0.0072	0.0066	0.0071	0.0225	0.007	0.0151	0.1591
1	rs55795406	120128099	NA	NA	NA	NA	0.705789042969981	0.227332663539369	0.139	0.0873	0.0058	0.002	0.0169	0.0042	0.0032	0.0211	0.1433	0.0165	0.02	0.0079	0.0838	0.0152	0.0071	0.0023	0.0031	0.1046	0.089	0.0071	0.0066	0.0074	0.0227	0.007	0.0151	0.1589
1	rs4481896	120131516	NA	NA	NA	NA	0.596389886435643	0.222877072589511	0.1414	0.087	0.0058	0.0018	0.017	0.0038	0.003	0.0207	0.142	0.0167	0.0198	0.0082	0.085	0.0153	0.0067	0.0021	0.0031	0.1035	0.0891	0.0071	0.0065	0.0078	0.0231	0.007	0.0149	0.1589
1	rs114711020	120134599	NA	NA	NA	NA	0.594472645531425	0.210641341207659	0.1414	0.087	0.0058	0.0018	0.017	0.0038	0.0029	0.0207	0.1419	0.0167	0.0198	0.0083	0.085	0.0153	0.0066	0.0021	0.0031	0.1035	0.0891	0.0071	0.0065	0.0078	0.0231	0.007	0.0149	0.1589
1	rs78458351	120136721	NA	NA	NA	NA	0.623250050803764	0.230391933645373	0.1415	0.087	0.0058	0.0018	0.017	0.0038	0.0029	0.0207	0.1419	0.0167	0.0198	0.0083	0.0851	0.0153	0.0066	0.0021	0.0031	0.1035	0.0891	0.0071	0.0065	0.0079	0.0231	0.007	0.0149	0.1589
1	rs1923025	120138083	NA	NA	NA	NA	0.654364173358226	0.245996054576213	0.1415	0.087	0.0058	0.0018	0.017	0.0038	0.0029	0.0207	0.1419	0.0167	0.0198	0.0083	0.0851	0.0153	0.0066	0.0021	0.0031	0.1036	0.089	0.0071	0.0066	0.0079	0.0231	0.007	0.0149	0.1589
1	rs10923871	120138151	NA	NA	NA	NA	0.648015025198418	0.243651343463294	0.1415	0.087	0.0059	0.0018	0.017	0.0038	0.0029	0.0207	0.1419	0.0167	0.0198	0.0083	0.0851	0.0153	0.0066	0.0021	0.0031	0.1036	0.089	0.0071	0.0066	0.0078	0.0231	0.0071	0.0149	0.1589
1	rs61808533	120146656	NA	NA	NA	NA	0.590237500044166	0.197074828949194	0.1414	0.0871	0.006	0.0017	0.017	0.0038	0.0029	0.0205	0.1418	0.0166	0.0198	0.0084	0.0852	0.0154	0.0065	0.0021	0.0031	0.1036	0.0891	0.0071	0.0066	0.0078	0.023	0.0072	0.0149	0.1587
1	rs116838241	120148707	NA	NA	NA	NA	0.616762354477781	0.217052884243873	0.1413	0.0871	0.0061	0.0017	0.017	0.0038	0.0028	0.0204	0.1417	0.0165	0.0199	0.0084	0.0854	0.0155	0.0065	0.002	0.0031	0.1036	0.0891	0.0071	0.0066	0.0078	0.023	0.0072	0.015	0.1586
1	rs10923875	120150949	NA	NA	NA	NA	0.705419252536827	0.255219469931799	0.1412	0.0872	0.0062	0.0018	0.0171	0.0038	0.0027	0.0202	0.1416	0.0164	0.0199	0.0085	0.0857	0.0156	0.0063	0.002	0.0031	0.1036	0.0892	0.0071	0.0067	0.0078	0.023	0.0074	0.0149	0.1584
1	rs41276622	120162587	NA	NA	NA	NA	0.841121632568674	0.230830052828632	0.1415	0.087	0.0065	0.0018	0.0172	0.0038	0.0026	0.0197	0.1405	0.0164	0.0198	0.0088	0.0865	0.0156	0.0061	0.002	0.0033	0.1036	0.0889	0.007	0.0067	0.0077	0.0234	0.0074	0.0147	0.1589
1	rs10737756	120163247	NA	NA	NA	NA	0.869669260451814	0.263405709233921	0.1416	0.087	0.0066	0.0018	0.0172	0.0037	0.0026	0.0196	0.1404	0.0164	0.0198	0.0088	0.0865	0.0156	0.0061	0.0019	0.0033	0.1037	0.0888	0.007	0.0067	0.0077	0.0234	0.0075	0.0147	0.159
1	rs35922771	120163675	NA	NA	NA	NA	0.869021484042351	0.281182320771671	0.1415	0.087	0.0066	0.0018	0.0172	0.0037	0.0026	0.0196	0.1404	0.0164	0.0197	0.0088	0.0866	0.0156	0.0062	0.0018	0.0033	0.1037	0.0888	0.007	0.0067	0.0077	0.0234	0.0075	0.0147	0.159
1	rs115467558	120163899	NA	NA	NA	NA	0.860699632592137	0.287030238199021	0.1415	0.087	0.0066	0.0018	0.0172	0.0037	0.0026	0.0196	0.1404	0.0164	0.0197	0.0089	0.0866	0.0156	0.0062	0.0019	0.0033	0.1037	0.0887	0.007	0.0067	0.0077	0.0234	0.0075	0.0147	0.159
1	rs10802127	120169052	NA	NA	NA	NA	1.06308008265997	0.479358734994368	0.1407	0.0869	0.0067	0.0019	0.0175	0.0039	0.0026	0.0194	0.1402	0.0164	0.0195	0.0093	0.087	0.0157	0.0067	0.0019	0.0035	0.1029	0.0876	0.0072	0.0067	0.0077	0.0233	0.0081	0.0148	0.1591
1	rs4659222	120169137	NA	NA	NA	NA	1.24999169257539	0.542591677348142	0.1404	0.0869	0.0068	0.0019	0.0175	0.0039	0.0026	0.0194	0.1402	0.0169	0.0196	0.0094	0.0871	0.0157	0.0067	0.0018	0.0034	0.1031	0.0873	0.0072	0.0066	0.0078	0.0234	0.0083	0.0148	0.1591
1	rs12067381	120169199	NA	NA	NA	NA	1.22272792783038	0.50831779514886	0.1402	0.0868	0.0066	0.0019	0.0175	0.0039	0.0026	0.0195	0.1403	0.0169	0.0196	0.0094	0.0871	0.0157	0.0066	0.0018	0.0034	0.1032	0.0872	0.0072	0.0066	0.0078	0.0235	0.0082	0.0148	0.1592
1	rs114915501	120170684	NA	NA	NA	NA	1.14769303882765	0.427529428911454	0.1401	0.0868	0.0067	0.002	0.0175	0.0039	0.0026	0.0193	0.1401	0.0168	0.0196	0.0094	0.087	0.0157	0.0067	0.0018	0.0035	0.1027	0.0872	0.0072	0.0066	0.0079	0.0234	0.0083	0.0148	0.1597
1	rs347904	120177620	NA	NA	NA	NA	1.38962227150088	0.590655115322368	0.1396	0.0867	0.007	0.0022	0.0173	0.004	0.0029	0.0187	0.1396	0.0165	0.0196	0.0095	0.0866	0.0157	0.0068	0.0017	0.004	0.1011	0.0874	0.0071	0.0065	0.0084	0.0234	0.0086	0.0148	0.1616
1	rs347905	120180034	NA	NA	NA	NA	1.38045873361858	0.633716337627452	0.1395	0.0868	0.007	0.0022	0.0173	0.004	0.0029	0.0186	0.1397	0.0165	0.0196	0.0095	0.0868	0.0156	0.0068	0.0017	0.004	0.1009	0.0872	0.0071	0.0065	0.0085	0.0233	0.0086	0.0148	0.1618
1	rs116007468	120190021	NA	NA	NA	NA	1.15105090643144	0.542172066832104	0.1397	0.0868	0.007	0.0023	0.0174	0.004	0.0029	0.0185	0.1393	0.0166	0.0196	0.0094	0.0876	0.0156	0.0068	0.0017	0.0039	0.0997	0.0866	0.0071	0.0065	0.0087	0.0235	0.0082	0.0148	0.1631
1	rs79900295	120194473	NA	NA	NA	NA	1.05000368663948	0.513416049707606	0.1398	0.0867	0.007	0.0023	0.0175	0.0039	0.0029	0.0185	0.1391	0.0166	0.0196	0.0094	0.0881	0.0156	0.0067	0.0017	0.0039	0.0991	0.0862	0.007	0.0065	0.0088	0.0236	0.0081	0.0148	0.1637
1	rs454510	120195042	NA	NA	NA	NA	1.08224032825833	0.514520063510194	0.1398	0.0868	0.007	0.0023	0.0175	0.0039	0.0029	0.0185	0.1391	0.0166	0.0196	0.0094	0.0882	0.0156	0.0067	0.0017	0.0039	0.099	0.0862	0.007	0.0065	0.0088	0.0237	0.008	0.0148	0.1638
1	rs114910647	120210059	NA	NA	NA	NA	1.02170852250094	0.451512714193527	0.1393	0.0873	0.0071	0.0024	0.0177	0.004	0.0028	0.0182	0.1387	0.0166	0.0193	0.0093	0.0881	0.0155	0.007	0.0018	0.004	0.0973	0.0848	0.0068	0.0065	0.0088	0.0244	0.0083	0.0148	0.1661
1	rs639761	120217558	NA	NA	NA	NA	1.08339252680435	0.511899009041047	0.1393	0.0874	0.0071	0.0024	0.0177	0.004	0.0028	0.0182	0.1386	0.0166	0.0193	0.0093	0.0881	0.0155	0.007	0.0018	0.0041	0.0973	0.0847	0.0068	0.0065	0.0088	0.0245	0.0083	0.0148	0.1663
1	rs75292191	120218508	NA	NA	NA	NA	1.08756225568684	0.504330894158374	0.1393	0.0874	0.0071	0.0024	0.0177	0.004	0.0028	0.0182	0.1386	0.0166	0.0193	0.0093	0.0881	0.0155	0.007	0.0018	0.0041	0.0973	0.0847	0.0068	0.0065	0.0088	0.0245	0.0083	0.0148	0.1663
1	rs12146074	120227327	NA	NA	NA	NA	1.0380380664095	0.483701888811307	0.1392	0.0874	0.0074	0.0024	0.0177	0.0041	0.0029	0.0181	0.1388	0.0167	0.0192	0.0093	0.0873	0.0158	0.0071	0.0018	0.0041	0.0967	0.0844	0.0068	0.0065	0.0088	0.0247	0.0084	0.0148	0.1665
1	rs12127451	120227630	NA	NA	NA	NA	1.08614205489494	0.557469074962144	0.1393	0.0873	0.0075	0.0024	0.0178	0.0042	0.003	0.0181	0.1388	0.0167	0.0192	0.0093	0.0872	0.0158	0.0071	0.0018	0.0041	0.0967	0.0844	0.0068	0.0065	0.0089	0.0247	0.0084	0.0148	0.1665
1	rs12127605	120228184	NA	NA	NA	NA	1.08055722803536	0.566357846757631	0.1392	0.0875	0.0075	0.0024	0.0178	0.0042	0.003	0.018	0.1391	0.0167	0.0192	0.0093	0.0873	0.0158	0.0071	0.0018	0.0041	0.0965	0.0845	0.0068	0.0065	0.0089	0.0247	0.0084	0.0148	0.1663
1	rs1406917	120232281	NA	NA	NA	NA	1.17814392028034	0.605120438041011	0.1384	0.088	0.0075	0.0024	0.0178	0.0041	0.003	0.0182	0.1398	0.0169	0.0191	0.0093	0.0874	0.0157	0.0071	0.0018	0.0041	0.0958	0.0845	0.0068	0.0065	0.0089	0.0245	0.0084	0.0148	0.1664
1	rs10923888	120246938	NA	NA	NA	NA	1.44745309963867	0.933812941510914	0.1346	0.0882	0.0076	0.0025	0.0176	0.0042	0.003	0.0182	0.1438	0.017	0.0191	0.0094	0.0896	0.0158	0.0077	0.0018	0.0042	0.0929	0.0838	0.0068	0.0065	0.0089	0.0237	0.0089	0.0148	0.1665
1	rs477992	120257576	NA	NA	NA	NA	1.36840539020754	0.95628617099813	0.135	0.0885	0.0078	0.0023	0.0175	0.0041	0.0028	0.0182	0.1439	0.017	0.0191	0.0095	0.089	0.0158	0.0078	0.0018	0.0038	0.0932	0.0837	0.0068	0.0066	0.0089	0.0238	0.0088	0.0149	0.1666
1	rs942835	120263018	NA	NA	NA	NA	1.33661794522425	0.970583987914599	0.1351	0.0886	0.0078	0.0023	0.0175	0.0041	0.0027	0.0182	0.144	0.017	0.019	0.0095	0.0888	0.0159	0.0079	0.0018	0.0036	0.0934	0.0836	0.0068	0.0066	0.0089	0.0239	0.0088	0.0149	0.1667
1	rs10923893	120267220	NA	NA	NA	NA	1.28913610543421	0.874674798525154	0.1351	0.0885	0.0078	0.0023	0.0175	0.0041	0.0027	0.0182	0.144	0.017	0.019	0.0095	0.0888	0.0159	0.0079	0.0018	0.0036	0.0934	0.0834	0.0068	0.0066	0.0089	0.0239	0.0087	0.0149	0.1667
1	rs12094392	120273909	NA	NA	NA	NA	1.32979502379426	0.911289631170491	0.1349	0.0884	0.008	0.0025	0.0174	0.0043	0.0027	0.0182	0.1435	0.0171	0.0186	0.0094	0.0883	0.0158	0.0078	0.0019	0.0036	0.0936	0.0832	0.0072	0.0066	0.009	0.0244	0.0089	0.0152	0.1665
1	rs2246410	120274455	NA	NA	NA	NA	1.3374837639902	0.913332646502797	0.1352	0.0884	0.0081	0.0025	0.0173	0.0043	0.0027	0.0182	0.1431	0.0172	0.0185	0.0094	0.0883	0.0158	0.0078	0.002	0.0035	0.0932	0.0836	0.0073	0.0066	0.009	0.0245	0.0089	0.0153	0.1665
1	rs518027	120278487	NA	NA	NA	NA	1.41783822868463	0.909090489893105	0.135	0.0891	0.0082	0.0025	0.017	0.0042	0.0028	0.018	0.1424	0.0173	0.0179	0.0095	0.0879	0.0158	0.0078	0.002	0.0036	0.093	0.0846	0.0072	0.0067	0.0089	0.0247	0.0089	0.0151	0.1669
1	rs17258425	120286863	NA	NA	NA	NA	1.45975985761038	0.864092326886807	0.1351	0.0893	0.0082	0.0025	0.0168	0.0041	0.0028	0.0179	0.1419	0.0174	0.0178	0.0095	0.0878	0.0158	0.0078	0.0021	0.0039	0.0926	0.0848	0.0072	0.0067	0.0089	0.0247	0.0089	0.0151	0.1671
1	rs2241868	120293169	NA	NA	NA	NA	1.38708541008477	0.829730536771185	0.1351	0.0893	0.0082	0.0025	0.0168	0.0041	0.0028	0.0179	0.1418	0.0174	0.0178	0.0095	0.0878	0.0158	0.0078	0.0022	0.0039	0.0927	0.0848	0.0072	0.0067	0.0089	0.0248	0.0088	0.0151	0.1672
1	rs668156	120293568	NA	NA	NA	NA	1.38026401100837	0.83034709218031	0.1352	0.0893	0.0082	0.0025	0.0168	0.0041	0.0028	0.0179	0.142	0.0174	0.0178	0.0095	0.0878	0.0158	0.0078	0.0022	0.0039	0.0927	0.0848	0.0072	0.0067	0.0089	0.0248	0.0088	0.0151	0.1671
1	rs17186247	120299060	NA	NA	NA	NA	1.32797141021514	0.786814039963275	0.1352	0.0894	0.0082	0.0025	0.0167	0.0041	0.0028	0.0179	0.1419	0.0174	0.0178	0.0095	0.0878	0.0158	0.0078	0.0022	0.0039	0.0926	0.0847	0.0072	0.0067	0.0088	0.0247	0.0088	0.0151	0.1672
1	rs111972115	120305514	NA	NA	NA	NA	1.273422900141	0.759787293105905	0.1352	0.0894	0.0081	0.0025	0.0166	0.004	0.0028	0.0179	0.1419	0.0174	0.0178	0.0095	0.0878	0.0159	0.0078	0.0023	0.0039	0.0926	0.0846	0.0073	0.0067	0.0088	0.0247	0.0087	0.0152	0.1673
1	rs2843020	120307560	NA	NA	NA	NA	1.2885668773085	0.791541603547147	0.1352	0.0896	0.0081	0.0025	0.0166	0.004	0.0028	0.0178	0.1418	0.0174	0.0178	0.0096	0.0877	0.016	0.0078	0.0023	0.0039	0.0926	0.0845	0.0073	0.0067	0.0088	0.0247	0.0087	0.0152	0.1674
1	rs3790696	120309148	NA	NA	NA	NA	1.31007382160524	0.811278773290315	0.1353	0.0895	0.0081	0.0025	0.0166	0.004	0.0028	0.0177	0.1416	0.0175	0.0178	0.0096	0.0877	0.016	0.0079	0.0023	0.0039	0.0926	0.0845	0.0073	0.0067	0.0088	0.0247	0.0088	0.0152	0.1674
1	rs114509131	120312782	NA	NA	NA	NA	1.19532875989368	0.6295087112637	0.1341	0.0901	0.0071	0.0023	0.0163	0.004	0.0026	0.0177	0.1412	0.0176	0.0175	0.0095	0.0886	0.0158	0.0077	0.0022	0.0034	0.094	0.0858	0.0073	0.0067	0.0088	0.0249	0.0087	0.0149	0.1678
1	rs2582790	120314849	NA	NA	NA	NA	1.22393678384536	0.614329465855539	0.1338	0.0902	0.007	0.0023	0.0163	0.004	0.0026	0.0177	0.1412	0.0175	0.0174	0.0095	0.0888	0.0158	0.0076	0.0022	0.0033	0.0944	0.086	0.0073	0.0067	0.0088	0.0249	0.0086	0.0148	0.1678
1	rs17024256	120328707	NA	NA	NA	NA	1.23773166394644	0.586944963210047	0.1341	0.0904	0.0069	0.0022	0.0163	0.0039	0.0026	0.0177	0.141	0.0176	0.0174	0.0096	0.0889	0.0157	0.0075	0.0022	0.0032	0.0949	0.086	0.0073	0.0067	0.0087	0.0249	0.0086	0.0148	0.1674
1	rs1163548	120335806	NA	NA	NA	NA	1.28127030167577	0.593655863591561	0.1343	0.0905	0.0069	0.0022	0.0161	0.0039	0.0026	0.0177	0.1409	0.0176	0.0174	0.0096	0.089	0.0157	0.0074	0.0022	0.0032	0.095	0.086	0.0073	0.0067	0.0087	0.0249	0.0086	0.0148	0.1673
1	rs1052972	120336785	NA	NA	NA	NA	1.28392177187222	0.587087557503533	0.1344	0.0905	0.0069	0.0023	0.0161	0.0039	0.0026	0.0178	0.1408	0.0176	0.0174	0.0097	0.089	0.0158	0.0074	0.0022	0.0032	0.0949	0.086	0.0073	0.0068	0.0087	0.0249	0.0085	0.0148	0.1673
1	rs77223842	120337954	NA	NA	NA	NA	1.27956689087604	0.586944963210047	0.1344	0.0904	0.0069	0.0023	0.0161	0.0039	0.0026	0.0178	0.1408	0.0176	0.0174	0.0097	0.0889	0.0158	0.0074	0.0022	0.0032	0.095	0.086	0.0073	0.0068	0.0087	0.0249	0.0085	0.0148	0.1673
1	rs10802137	120338776	NA	NA	NA	NA	1.24259266875374	0.587943297997434	0.1345	0.0904	0.0069	0.0023	0.0162	0.0039	0.0026	0.0178	0.1408	0.0175	0.0174	0.0097	0.0889	0.0158	0.0074	0.0022	0.0032	0.0951	0.086	0.0073	0.0068	0.0087	0.0249	0.0085	0.0148	0.1672
1	rs2282402	120344880	NA	NA	NA	NA	1.12384665655642	0.57343673020212	0.1344	0.0903	0.0067	0.0022	0.0162	0.0039	0.0026	0.0177	0.1414	0.0173	0.0173	0.0097	0.0885	0.0158	0.0074	0.0022	0.0032	0.0953	0.0861	0.0072	0.0068	0.0086	0.0248	0.0085	0.0149	0.1675
1	rs947269	120347136	NA	NA	NA	NA	0.740478921411785	0.551421968112584	0.1355	0.0902	0.0061	0.002	0.0164	0.0036	0.0027	0.0179	0.1417	0.0162	0.0169	0.0092	0.088	0.0156	0.0073	0.0023	0.0028	0.0976	0.0847	0.0073	0.007	0.0085	0.0243	0.0084	0.0152	0.1687
1	rs7512994	120347239	NA	NA	NA	NA	0.765289136943494	0.556061327388768	0.1355	0.0902	0.006	0.002	0.0165	0.0036	0.0027	0.0178	0.1414	0.0162	0.0167	0.0092	0.0885	0.0155	0.0073	0.0023	0.0028	0.0976	0.0844	0.0074	0.0071	0.0085	0.0243	0.0084	0.0153	0.1692
1	rs12095466	120347430	NA	NA	NA	NA	0.824188338595244	0.559159522272148	0.1359	0.0902	0.006	0.0019	0.0166	0.0035	0.0027	0.0177	0.1409	0.0163	0.0166	0.0092	0.0882	0.0153	0.0072	0.0023	0.0027	0.0978	0.0845	0.0075	0.0073	0.0085	0.0242	0.0084	0.0154	0.1695
1	rs2031401	120347632	NA	NA	NA	NA	0.925719893621083	0.624294597119627	0.1361	0.0901	0.0059	0.0019	0.0166	0.0034	0.0026	0.0176	0.1405	0.0165	0.0165	0.0094	0.088	0.0153	0.0072	0.0022	0.0026	0.0978	0.0847	0.0076	0.0075	0.0085	0.0239	0.0084	0.0154	0.1698
1	rs72695200	120350386	NA	NA	NA	NA	0.561052895096075	0.950261869175325	0.1385	0.0887	0.0057	0.0016	0.0175	0.0025	0.002	0.0179	0.1399	0.0162	0.0159	0.0078	0.0896	0.015	0.0073	0.0015	0.0017	0.1008	0.0855	0.0078	0.0073	0.0084	0.0246	0.0074	0.0155	0.1699
1	rs2298069	120354019	NA	NA	NA	NA	0.522406833001178	0.857569356312816	0.1385	0.0886	0.0057	0.0016	0.0175	0.0025	0.002	0.0179	0.14	0.0162	0.0158	0.0078	0.0896	0.015	0.0073	0.0015	0.0017	0.1007	0.0855	0.0078	0.0073	0.0084	0.0247	0.0073	0.0155	0.1699
1	rs10494232	120358750	NA	NA	NA	NA	0.511068379760842	0.795816848938744	0.1385	0.0886	0.0057	0.0016	0.0175	0.0025	0.002	0.0179	0.1401	0.0162	0.0158	0.0078	0.0896	0.015	0.0073	0.0015	0.0017	0.1007	0.0855	0.0078	0.0073	0.0084	0.0247	0.0073	0.0155	0.1699
1	rs79795228	120359286	NA	NA	NA	NA	0.51400367303205	0.801014799314862	0.1385	0.0886	0.0057	0.0016	0.0175	0.0025	0.002	0.0179	0.1401	0.0162	0.0158	0.0078	0.0896	0.015	0.0073	0.0015	0.0017	0.1007	0.0855	0.0078	0.0074	0.0084	0.0247	0.0073	0.0155	0.1698
1	rs12745055	120376580	NA	NA	NA	NA	0.479375268129914	0.680570301208445	0.1385	0.0886	0.0057	0.0016	0.0175	0.0025	0.002	0.0179	0.1401	0.0162	0.0158	0.0077	0.0896	0.015	0.0073	0.0015	0.0017	0.1008	0.0855	0.0078	0.0074	0.0084	0.0247	0.0073	0.0155	0.1698
1	rs10158202	120378615	NA	NA	NA	NA	0.476044304311535	0.667462209667428	0.1385	0.0886	0.0057	0.0016	0.0175	0.0025	0.002	0.0179	0.1401	0.0162	0.0158	0.0077	0.0896	0.015	0.0073	0.0015	0.0017	0.1008	0.0855	0.0078	0.0074	0.0084	0.0247	0.0073	0.0155	0.1698
1	rs3009182	120378678	NA	NA	NA	NA	0.475982726090926	0.667462209667428	0.1385	0.0886	0.0057	0.0016	0.0175	0.0025	0.002	0.0179	0.1401	0.0162	0.0158	0.0077	0.0896	0.015	0.0073	0.0015	0.0017	0.1008	0.0855	0.0078	0.0074	0.0084	0.0247	0.0073	0.0155	0.1698
1	rs116159487	120379011	NA	NA	NA	NA	0.498588776976203	0.687072033934967	0.1384	0.0886	0.0057	0.0016	0.0175	0.0025	0.002	0.0179	0.1401	0.0162	0.0158	0.0077	0.0896	0.0151	0.0073	0.0015	0.0017	0.1008	0.0854	0.0078	0.0074	0.0084	0.0247	0.0073	0.0156	0.1698
1	rs115348036	120379932	NA	NA	NA	NA	0.508840390859	0.711725798261705	0.1383	0.0886	0.0057	0.0016	0.0175	0.0025	0.002	0.0179	0.1401	0.0162	0.0158	0.0077	0.0897	0.0151	0.0073	0.0015	0.0017	0.1009	0.0854	0.0078	0.0074	0.0084	0.0247	0.0073	0.0156	0.1698
1	rs61789693	120381846	NA	NA	NA	NA	0.510367652781767	0.709490064949739	0.1383	0.0886	0.0057	0.0016	0.0175	0.0025	0.002	0.0179	0.1401	0.0162	0.0158	0.0077	0.0896	0.0151	0.0073	0.0015	0.0017	0.1009	0.0854	0.0078	0.0074	0.0084	0.0247	0.0073	0.0156	0.1698
1	rs72697218	120396298	NA	NA	NA	NA	0.525308392867226	0.734468818995053	0.1383	0.0886	0.0057	0.0016	0.0175	0.0025	0.0019	0.0179	0.1401	0.0162	0.0158	0.0077	0.0896	0.0151	0.0073	0.0015	0.0017	0.101	0.0854	0.0078	0.0074	0.0084	0.0246	0.0073	0.0156	0.1698
1	rs79775675	120405606	NA	NA	NA	NA	0.529966777590136	0.756310035017935	0.1383	0.0886	0.0057	0.0016	0.0175	0.0025	0.0019	0.0179	0.14	0.0163	0.0158	0.0077	0.0897	0.0151	0.0073	0.0015	0.0017	0.1011	0.0854	0.0078	0.0074	0.0084	0.0246	0.0073	0.0154	0.1698
1	rs17186323	120413071	NA	NA	NA	NA	0.535100513138099	0.865646913082982	0.1382	0.0885	0.0056	0.0015	0.0174	0.0024	0.0019	0.0179	0.14	0.0163	0.0158	0.0075	0.09	0.0152	0.0074	0.0015	0.0016	0.1016	0.0856	0.0078	0.0074	0.0083	0.0245	0.0073	0.0154	0.1695
1	rs79460646	120420260	NA	NA	NA	NA	0.510367652781767	0.7801143813766	0.1382	0.0885	0.0056	0.0015	0.0174	0.0024	0.0019	0.0179	0.14	0.0164	0.0158	0.0075	0.0901	0.0153	0.0074	0.0015	0.0016	0.1018	0.0856	0.0078	0.0074	0.0082	0.0245	0.0073	0.0154	0.1695
1	rs10923920	120421604	NA	NA	NA	NA	0.50484175917734	0.757821460412782	0.1382	0.0885	0.0056	0.0015	0.0174	0.0024	0.0019	0.0179	0.14	0.0164	0.0158	0.0075	0.0901	0.0153	0.0074	0.0015	0.0016	0.1018	0.0856	0.0078	0.0074	0.0082	0.0245	0.0073	0.0154	0.1695
1	rs79649273	120425279	NA	NA	NA	NA	0.503638790986602	0.753893120877415	0.1382	0.0885	0.0056	0.0015	0.0174	0.0024	0.0019	0.0179	0.14	0.0164	0.0158	0.0074	0.0901	0.0153	0.0074	0.0015	0.0016	0.1018	0.0856	0.0078	0.0074	0.0082	0.0245	0.0073	0.0154	0.1694
1	rs4659247	120425404	NA	NA	NA	NA	0.503006202886948	0.762208295960915	0.1382	0.0885	0.0056	0.0015	0.0174	0.0024	0.0019	0.0179	0.14	0.0164	0.0158	0.0074	0.0901	0.0153	0.0074	0.0015	0.0016	0.1018	0.0856	0.0078	0.0074	0.0082	0.0245	0.0073	0.0153	0.1694
1	rs2793837	120428635	NA	NA	NA	NA	0.522406833001178	0.8535364443621	0.1382	0.0885	0.0056	0.0015	0.0174	0.0024	0.0019	0.0179	0.14	0.0163	0.0157	0.0074	0.0901	0.0153	0.0074	0.0015	0.0016	0.1018	0.0856	0.0078	0.0074	0.0082	0.0245	0.0073	0.0153	0.1694
1	rs75173717	120430326	NA	NA	NA	NA	0.571958228047835	0.942188459855289	0.1382	0.0884	0.0056	0.0015	0.0174	0.0024	0.0019	0.0179	0.14	0.0163	0.0157	0.0074	0.0901	0.0153	0.0075	0.0015	0.0016	0.1018	0.0856	0.0078	0.0074	0.0082	0.0245	0.0073	0.0153	0.1693
1	rs78073184	120430876	NA	NA	NA	NA	0.582486963307545	0.972175194730322	0.1382	0.0884	0.0056	0.0015	0.0174	0.0024	0.0019	0.0179	0.14	0.0163	0.0157	0.0074	0.0901	0.0153	0.0075	0.0015	0.0016	0.1019	0.0857	0.0078	0.0074	0.0082	0.0245	0.0073	0.0153	0.1693
1	rs77961682	120431343	NA	NA	NA	NA	0.598447241218651	0.991149369360988	0.1382	0.0884	0.0056	0.0015	0.0174	0.0024	0.0019	0.0179	0.14	0.0163	0.0157	0.0074	0.0901	0.0154	0.0075	0.0015	0.0016	0.1019	0.0857	0.0078	0.0074	0.0082	0.0245	0.0072	0.0153	0.1693
1	rs12075536	120435771	NA	NA	NA	NA	0.568602595271495	0.814347993046968	0.1377	0.0877	0.0056	0.0015	0.0174	0.0024	0.0019	0.018	0.1393	0.0162	0.0158	0.0076	0.0907	0.0157	0.0078	0.0016	0.0018	0.1026	0.0861	0.008	0.0077	0.0083	0.0244	0.0072	0.0154	0.1678
1	rs2641348	120437884	NA	NA	NA	NA	0.390989236613075	0.560992252520925	0.1376	0.0866	0.0056	0.0016	0.0174	0.0026	0.0022	0.0179	0.1386	0.016	0.0159	0.0078	0.092	0.016	0.0082	0.0018	0.0021	0.103	0.0858	0.0084	0.0078	0.0083	0.0243	0.0072	0.0153	0.1661
1	rs76686822	120441885	NA	NA	NA	NA	0.390486662700519	0.553389014959238	0.1376	0.0866	0.0056	0.0016	0.0174	0.0026	0.0022	0.0179	0.1386	0.016	0.0159	0.0078	0.092	0.016	0.0082	0.0018	0.0021	0.103	0.0858	0.0084	0.0078	0.0083	0.0243	0.0072	0.0153	0.1661
1	rs115640286	120444009	NA	NA	NA	NA	0.390709988569102	0.549035730268748	0.1376	0.0866	0.0056	0.0016	0.0174	0.0026	0.0022	0.0179	0.1386	0.016	0.0159	0.0078	0.092	0.016	0.0082	0.0018	0.0021	0.103	0.0858	0.0084	0.0078	0.0083	0.0243	0.0072	0.0153	0.1661
1	rs947273	120451352	NA	NA	NA	NA	0.386644451694905	0.538818080564019	0.1376	0.0866	0.0056	0.0016	0.0174	0.0026	0.0022	0.0179	0.1385	0.016	0.0159	0.0078	0.0921	0.016	0.0082	0.0018	0.0021	0.103	0.0859	0.0084	0.0078	0.0083	0.0243	0.0072	0.0153	0.1661
1	rs17258579	120469077	NA	NA	NA	NA	0.397777735984768	0.550579475658091	0.1377	0.0867	0.0055	0.0016	0.0173	0.0026	0.0022	0.018	0.1383	0.016	0.0159	0.0077	0.0922	0.0161	0.008	0.0018	0.0021	0.103	0.0859	0.0084	0.0078	0.0082	0.0244	0.0071	0.0154	0.1661
1	rs61752484	120469147	NA	NA	NA	NA	0.39620160515429	0.545111025174999	0.1377	0.0867	0.0055	0.0016	0.0173	0.0026	0.0022	0.0179	0.1383	0.016	0.0159	0.0076	0.0922	0.0161	0.008	0.0018	0.0021	0.1031	0.0858	0.0085	0.0078	0.0082	0.0244	0.0071	0.0154	0.1661
1	rs4659248	120474899	NA	NA	NA	NA	0.391436243088919	0.545391130683237	0.1377	0.0867	0.0055	0.0016	0.0173	0.0026	0.0022	0.018	0.1383	0.016	0.0159	0.0076	0.0922	0.0161	0.008	0.0018	0.0021	0.1031	0.0858	0.0084	0.0078	0.0082	0.0244	0.0071	0.0153	0.1661
1	rs7543643	120480583	NA	NA	NA	NA	0.390040204503201	0.541752536685539	0.1377	0.0867	0.0055	0.0016	0.0173	0.0026	0.0022	0.0181	0.1383	0.016	0.0159	0.0076	0.0922	0.0161	0.008	0.0018	0.0021	0.1031	0.0858	0.0084	0.0078	0.0082	0.0244	0.0071	0.0153	0.1661
1	rs74338522	120489877	NA	NA	NA	NA	0.38931526043234	0.537003495501312	0.1375	0.0867	0.0055	0.0016	0.0173	0.0026	0.0022	0.0184	0.1383	0.0159	0.0159	0.0076	0.0922	0.0161	0.008	0.0018	0.0021	0.1031	0.0858	0.0084	0.0078	0.0082	0.0244	0.0071	0.0153	0.1661
1	rs77801324	120507018	NA	NA	NA	NA	0.405876337033346	0.649005189130335	0.1376	0.0867	0.0055	0.0016	0.0173	0.0026	0.0022	0.0184	0.1383	0.0159	0.0159	0.0076	0.0923	0.0161	0.008	0.0018	0.0021	0.1031	0.0858	0.0084	0.0078	0.0082	0.0244	0.0071	0.0153	0.1661
1	rs17024584	120511386	NA	NA	NA	NA	0.406787571276156	0.651488453204774	0.1376	0.0867	0.0055	0.0016	0.0173	0.0026	0.0022	0.0184	0.1384	0.0159	0.0159	0.0076	0.0923	0.0161	0.008	0.0018	0.0021	0.1031	0.0857	0.0084	0.0078	0.0082	0.0244	0.0071	0.0153	0.1661
1	rs10923931	120517959	NA	NA	NA	NA	0.406445738387944	0.64812926674618	0.1376	0.0867	0.0055	0.0016	0.0173	0.0026	0.0022	0.0184	0.1384	0.0159	0.0159	0.0076	0.0923	0.0161	0.008	0.0018	0.0021	0.1031	0.0857	0.0084	0.0078	0.0082	0.0244	0.0071	0.0153	0.1661
1	rs116567297	120524331	NA	NA	NA	NA	0.444905634616464	0.802851085256366	0.1376	0.0867	0.0055	0.0016	0.0173	0.0026	0.0022	0.0184	0.1383	0.0159	0.0159	0.0076	0.0923	0.0161	0.008	0.0018	0.0021	0.1031	0.0857	0.0084	0.0078	0.0082	0.0244	0.0071	0.0153	0.1661
1	rs76863659	120531321	NA	NA	NA	NA	0.497204311216282	0.944245093631613	0.1376	0.0867	0.0055	0.0016	0.0173	0.0026	0.0022	0.0184	0.1383	0.0159	0.0159	0.0076	0.0923	0.0161	0.008	0.0018	0.0021	0.1031	0.0857	0.0084	0.0078	0.0082	0.0244	0.0071	0.0153	0.166
1	rs111334782	120608422	NA	NA	NA	NA	0.490309790536738	0.470702970948581	0.1369	0.0857	0.0057	0.0023	0.0171	0.0034	0.0032	0.0186	0.1368	0.0161	0.0161	0.0079	0.0921	0.0162	0.0082	0.0022	0.0028	0.1022	0.0861	0.009	0.0082	0.0084	0.0248	0.0075	0.0151	0.163
1	rs56267751	120656523	NA	NA	NA	NA	0.430193044494734	0.021838138548968	0.1358	0.0837	0.0059	0.0033	0.017	0.0047	0.0048	0.019	0.1337	0.0166	0.0163	0.0082	0.0935	0.0166	0.0085	0.0031	0.0039	0.1004	0.0869	0.0101	0.009	0.0087	0.0254	0.008	0.0148	0.1583
1	rs149903856	120681000	NA	NA	NA	NA	0.49293676905272	0.0339755053583509	0.1355	0.0833	0.006	0.0036	0.0169	0.005	0.0051	0.0193	0.1328	0.0165	0.0163	0.0083	0.0936	0.0166	0.0087	0.0034	0.0041	0.1001	0.0869	0.0104	0.0092	0.0087	0.0255	0.0081	0.0148	0.157
1	rs4649801	120687115	NA	NA	NA	NA	0.577954045999781	0.0466813831772201	0.1353	0.0831	0.0062	0.0038	0.0168	0.0052	0.0053	0.0194	0.132	0.0166	0.0163	0.0084	0.0937	0.0167	0.0087	0.0036	0.0042	0.0997	0.0868	0.0106	0.0094	0.0088	0.0255	0.0083	0.0148	0.1562
1	rs61789907	120693210	NA	NA	NA	NA	0.596526941494195	0.0476914650292326	0.1352	0.083	0.0062	0.0039	0.0168	0.0053	0.0054	0.0195	0.1319	0.0166	0.0163	0.0084	0.0937	0.0167	0.0087	0.0037	0.0042	0.0996	0.0868	0.0106	0.0095	0.0088	0.0256	0.0083	0.0148	0.1561
1	rs78105048	120854528	NA	NA	NA	NA	1.0416132098938	0.315720605577904	0.1331	0.0809	0.007	0.005	0.0165	0.0066	0.0066	0.0201	0.1276	0.0168	0.0166	0.0091	0.0952	0.0169	0.0091	0.0046	0.0055	0.0984	0.0861	0.0114	0.0103	0.0093	0.0262	0.0091	0.015	0.1524
1	rs115198068	120906102	NA	NA	NA	NA	1.29892278426074	0.541892371134442	0.1325	0.0803	0.0072	0.0054	0.0162	0.007	0.007	0.0203	0.1264	0.0168	0.0167	0.0094	0.0956	0.017	0.0092	0.005	0.0059	0.0981	0.0859	0.0116	0.0105	0.0095	0.0263	0.0093	0.015	0.1513
1	rs55806851	120918861	NA	NA	NA	NA	1.30492268754686	0.56339110917095	0.1325	0.08	0.0072	0.0055	0.0161	0.0071	0.007	0.0203	0.1262	0.0167	0.0168	0.009	0.0959	0.0171	0.0088	0.005	0.006	0.0983	0.086	0.0116	0.0106	0.0095	0.0264	0.0094	0.0149	0.1514
1	rs200153581	120934449	NA	NA	NA	NA	1.33575233810733	0.573294943497566	0.1325	0.08	0.0072	0.0055	0.0161	0.0072	0.007	0.0204	0.1262	0.0167	0.0168	0.0086	0.0961	0.0171	0.0085	0.0051	0.0061	0.0984	0.0861	0.0116	0.0107	0.0095	0.0265	0.0094	0.0148	0.1515
1	rs115064704	121160505	NA	NA	NA	NA	1.43953366879926	0.580110261356607	0.1324	0.0796	0.0073	0.0056	0.016	0.0073	0.0071	0.0206	0.1256	0.0166	0.0169	0.0086	0.0967	0.0174	0.0086	0.0051	0.0062	0.0984	0.0857	0.0116	0.0107	0.0095	0.0271	0.0095	0.0147	0.1505
1	rs4240824	121184999	NA	NA	NA	NA	1.45270854731597	0.592512291966854	0.1324	0.0796	0.0073	0.0056	0.016	0.0073	0.0071	0.0206	0.1256	0.0166	0.0168	0.0086	0.0968	0.0174	0.0086	0.0051	0.0062	0.0984	0.0855	0.0116	0.0107	0.0095	0.0271	0.0095	0.0147	0.1505
1	rs56266123	121188655	NA	NA	NA	NA	1.45122044393196	0.590940743840993	0.1324	0.0796	0.0073	0.0056	0.016	0.0073	0.0071	0.0206	0.1256	0.0166	0.0168	0.0086	0.0968	0.0174	0.0086	0.0051	0.0062	0.0984	0.0855	0.0116	0.0107	0.0095	0.0271	0.0095	0.0147	0.1505
1	rs118046298	121194819	NA	NA	NA	NA	1.43370338035638	0.593512888276488	0.1323	0.0796	0.0073	0.0056	0.0161	0.0073	0.0071	0.0206	0.1257	0.0166	0.0168	0.0086	0.0968	0.0175	0.0086	0.0051	0.0062	0.0984	0.0856	0.0116	0.0107	0.0095	0.0271	0.0095	0.0147	0.1504
1	rs61803643	121196877	NA	NA	NA	NA	1.43163030550355	0.593941838942692	0.1322	0.0796	0.0073	0.0056	0.0161	0.0073	0.0071	0.0206	0.1257	0.0166	0.0168	0.0086	0.0968	0.0175	0.0086	0.0051	0.0062	0.0985	0.0856	0.0116	0.0107	0.0095	0.0271	0.0095	0.0147	0.1505
1	rs6600671	121200490	NA	NA	NA	NA	1.4267974510036	0.593084011794662	0.1321	0.0796	0.0073	0.0056	0.0161	0.0073	0.0071	0.0206	0.1257	0.0166	0.0168	0.0085	0.0968	0.0175	0.0086	0.0051	0.0062	0.0985	0.0856	0.0116	0.0107	0.0096	0.0271	0.0095	0.0147	0.1505
1	rs145368283	121200854	NA	NA	NA	NA	1.41096078055615	0.605264075135819	0.1319	0.0795	0.0073	0.0056	0.0161	0.0073	0.0071	0.0206	0.1255	0.0166	0.0168	0.0085	0.0968	0.0175	0.0086	0.0051	0.0062	0.0984	0.0855	0.0116	0.0107	0.0096	0.0277	0.0095	0.0147	0.1504
1	rs4147001	121236110	NA	NA	NA	NA	1.40380183347116	0.599381614782276	0.1319	0.0795	0.0073	0.0056	0.0162	0.0073	0.0071	0.0206	0.1255	0.0166	0.0168	0.0085	0.0967	0.0175	0.0086	0.0051	0.0062	0.0984	0.0855	0.0116	0.0107	0.0096	0.0278	0.0095	0.0147	0.1504
1	rs17842561	121267173	NA	NA	NA	NA	1.40125534530046	0.598951728603035	0.1318	0.0795	0.0073	0.0056	0.0162	0.0073	0.0071	0.0206	0.1255	0.0166	0.0168	0.0085	0.0968	0.0175	0.0086	0.0051	0.0061	0.0984	0.0855	0.0116	0.0107	0.0096	0.0278	0.0095	0.0147	0.1504
1	rs11249433	121280613	NA	NA	NA	NA	1.39919982363573	0.601962474318456	0.1318	0.0796	0.0073	0.0056	0.0162	0.0073	0.0071	0.0206	0.1255	0.0166	0.0168	0.0085	0.0967	0.0175	0.0086	0.0051	0.0061	0.0984	0.0855	0.0116	0.0107	0.0096	0.0278	0.0095	0.0147	0.1504
1	rs72699833	121281487	NA	NA	NA	NA	1.39900411829879	0.599668246421217	0.1318	0.0796	0.0073	0.0056	0.0162	0.0073	0.0071	0.0206	0.1255	0.0166	0.0168	0.0085	0.0967	0.0175	0.0086	0.0051	0.0061	0.0984	0.0855	0.0116	0.0107	0.0096	0.0278	0.0095	0.0147	0.1504
1	rs116699707	121301729	NA	NA	NA	NA	1.3969498282299	0.58808595051836	0.1318	0.0796	0.0074	0.0056	0.0162	0.0073	0.0071	0.0207	0.1255	0.0166	0.0167	0.0086	0.0967	0.0175	0.0086	0.0051	0.0061	0.0984	0.0853	0.0116	0.0108	0.0096	0.0279	0.0095	0.0148	0.1502
1	rs78847106	121311667	NA	NA	NA	NA	1.42059268302196	0.588513957939734	0.1318	0.0796	0.0074	0.0056	0.0163	0.0073	0.0071	0.0207	0.1255	0.0166	0.0167	0.0087	0.0967	0.0175	0.0086	0.0051	0.0061	0.0984	0.0853	0.0116	0.0108	0.0096	0.0279	0.0095	0.0148	0.1502
1	rs114551810	121330717	NA	NA	NA	NA	1.42138003422023	0.588799337751422	0.1318	0.0796	0.0074	0.0056	0.0163	0.0073	0.0071	0.0207	0.1255	0.0166	0.0167	0.0087	0.0967	0.0175	0.0086	0.0051	0.0061	0.0984	0.0853	0.0116	0.0108	0.0096	0.0279	0.0095	0.0148	0.1502
1	rs74695580	121347299	NA	NA	NA	NA	1.42512216111374	0.590512313479958	0.1318	0.0796	0.0074	0.0056	0.0163	0.0073	0.0071	0.0207	0.1255	0.0166	0.0167	0.0087	0.0968	0.0175	0.0086	0.0051	0.0061	0.0984	0.0852	0.0116	0.0108	0.0096	0.0279	0.0095	0.0148	0.1502
1	rs12750640	121347754	NA	NA	NA	NA	1.42531921618437	0.590655115322368	0.1318	0.0796	0.0074	0.0056	0.0163	0.0073	0.0071	0.0207	0.1255	0.0166	0.0167	0.0087	0.0968	0.0175	0.0086	0.0051	0.0061	0.0984	0.0852	0.0116	0.0108	0.0096	0.0279	0.0095	0.0148	0.1502
1	rs12733576	121347829	NA	NA	NA	NA	1.42531921618437	0.590655115322368	0.1318	0.0796	0.0074	0.0056	0.0163	0.0073	0.0071	0.0207	0.1255	0.0166	0.0167	0.0087	0.0968	0.0175	0.0086	0.0051	0.0061	0.0984	0.0852	0.0116	0.0108	0.0096	0.0279	0.0095	0.0148	0.1502
1	rs1851250	121349358	NA	NA	NA	NA	1.42531921618437	0.590940743840993	0.1318	0.0796	0.0074	0.0056	0.0163	0.0073	0.0071	0.0207	0.1255	0.0166	0.0167	0.0087	0.0968	0.0175	0.0086	0.0051	0.0061	0.0984	0.0852	0.0116	0.0108	0.0096	0.0279	0.0095	0.0148	0.1502
1	rs11582530	143670851	NA	NA	NA	NA	1.42531921618437	0.590940743840993	0.1318	0.0796	0.0074	0.0056	0.0163	0.0073	0.0071	0.0207	0.1255	0.0166	0.0167	0.0087	0.0968	0.0175	0.0086	0.0051	0.0061	0.0984	0.0852	0.0116	0.0108	0.0096	0.0279	0.0095	0.0148	0.1502
1	rs148974023	143767646	NA	NA	NA	NA	1.42531921618437	0.590940743840993	0.1318	0.0796	0.0074	0.0056	0.0163	0.0073	0.0071	0.0207	0.1255	0.0166	0.0167	0.0087	0.0968	0.0175	0.0086	0.0051	0.0061	0.0984	0.0852	0.0116	0.0108	0.0096	0.0279	0.0095	0.0148	0.1502
1	rs188201980	144021214	NA	NA	NA	NA	1.43360463733772	0.596373958321356	0.1318	0.0796	0.0074	0.0056	0.0162	0.0073	0.0071	0.0207	0.1255	0.0165	0.0167	0.0087	0.0968	0.0175	0.0086	0.0051	0.0061	0.0984	0.0852	0.0116	0.0108	0.0096	0.0279	0.0096	0.0149	0.1502
1	rs117817481	144553648	NA	NA	NA	NA	2.75326578533314	3.77165153238637	0.1121	0.0743	0.009	0.0083	0.0165	0.0088	0.009	0.0179	0.1287	0.0126	0.0151	0.0102	0.0985	0.0178	0.0108	0.008	0.0087	0.0887	0.089	0.0105	0.014	0.0108	0.0276	0.0127	0.0161	0.1579
1	rs112145593	144570962	NA	NA	NA	NA	2.74000327529577	3.76490794516038	0.1121	0.0743	0.009	0.0083	0.0165	0.0088	0.009	0.0179	0.1287	0.0126	0.0151	0.0102	0.0986	0.0178	0.0108	0.008	0.0087	0.0887	0.089	0.0105	0.014	0.0108	0.0276	0.0127	0.0161	0.1579
1	rs141646152	144594393	NA	NA	NA	NA	2.72308484708879	3.79285295324184	0.1121	0.0742	0.009	0.0083	0.0165	0.0088	0.009	0.0179	0.1286	0.0127	0.0151	0.0103	0.0985	0.0178	0.0108	0.008	0.0087	0.0886	0.089	0.0105	0.014	0.0108	0.0276	0.0127	0.0161	0.1579
1	rs72701814	144674900	NA	NA	NA	NA	2.71830928669859	3.78360006730841	0.1121	0.0743	0.009	0.0083	0.0165	0.0089	0.009	0.0179	0.1286	0.0127	0.015	0.0103	0.0985	0.0178	0.0108	0.008	0.0088	0.0886	0.089	0.0105	0.014	0.0108	0.0275	0.0127	0.016	0.158
1	rs111880480	144859889	NA	NA	NA	NA	2.6845856026821	3.74006274448476	0.112	0.0742	0.0091	0.0083	0.0165	0.0089	0.009	0.0179	0.1286	0.0127	0.015	0.0103	0.0985	0.0178	0.0108	0.008	0.0088	0.0886	0.089	0.0105	0.014	0.0108	0.0275	0.0127	0.016	0.158
1	rs677338	144868350	NA	NA	NA	NA	2.67995248858495	3.73640467373588	0.112	0.0742	0.0091	0.0083	0.0165	0.0089	0.009	0.0179	0.1286	0.0127	0.015	0.0103	0.0985	0.0178	0.0108	0.008	0.0088	0.0886	0.089	0.0105	0.014	0.0108	0.0275	0.0127	0.016	0.158
1	rs137872268	144879054	NA	NA	NA	NA	2.71928868242062	3.73736729145839	0.1121	0.0743	0.0091	0.0083	0.0164	0.0089	0.009	0.0178	0.1286	0.0127	0.015	0.0103	0.0985	0.0178	0.0107	0.008	0.0088	0.0886	0.089	0.0105	0.014	0.0108	0.0275	0.0127	0.0161	0.1581
1	rs113467089	144879485	NA	NA	NA	NA	2.72957876568696	3.75912862262895	0.1121	0.0743	0.0091	0.0083	0.0164	0.0089	0.009	0.0178	0.1286	0.0125	0.015	0.0103	0.0986	0.0178	0.0107	0.008	0.0088	0.0886	0.089	0.0105	0.014	0.0108	0.0275	0.0127	0.0161	0.1581
1	rs611160	144894611	NA	NA	NA	NA	2.83051606437114	3.80480769373661	0.1123	0.0744	0.0091	0.0083	0.0162	0.0089	0.009	0.0178	0.1285	0.0127	0.0148	0.0103	0.0985	0.0179	0.0107	0.008	0.0088	0.0885	0.0891	0.0105	0.014	0.0108	0.0276	0.0127	0.0161	0.1582
1	rs12124527	144896319	NA	NA	NA	NA	2.80057673841941	3.81117211897793	0.1123	0.0744	0.0091	0.0084	0.0162	0.0089	0.009	0.0178	0.1285	0.0127	0.0148	0.0103	0.0985	0.0178	0.0107	0.008	0.0088	0.0886	0.0891	0.0105	0.014	0.0108	0.0275	0.0127	0.016	0.1582
1	rs17346765	144901893	NA	NA	NA	NA	2.78145078952457	3.8237109783587	0.1123	0.0744	0.0091	0.0084	0.0162	0.0089	0.009	0.0178	0.1285	0.0127	0.0148	0.0103	0.0984	0.0179	0.0107	0.008	0.0088	0.0886	0.0891	0.0105	0.014	0.0108	0.0275	0.0127	0.016	0.1583
1	rs34341576	144901955	NA	NA	NA	NA	2.78095773640436	3.82351804406088	0.1123	0.0744	0.0091	0.0084	0.0162	0.0089	0.009	0.0178	0.1285	0.0127	0.0148	0.0103	0.0984	0.0179	0.0107	0.008	0.0088	0.0886	0.0891	0.0105	0.014	0.0108	0.0275	0.0127	0.016	0.1583
1	rs1628172	144912153	NA	NA	NA	NA	2.75978128207606	3.83239394973344	0.1125	0.0743	0.0091	0.0083	0.0161	0.0088	0.009	0.0178	0.1284	0.0126	0.0148	0.0103	0.0982	0.0179	0.0107	0.008	0.0088	0.0886	0.0892	0.0105	0.014	0.0109	0.0275	0.0127	0.016	0.1585
1	rs28653495	145092966	NA	NA	NA	NA	2.76519388831178	2.82074650605941	0.1165	0.0763	0.0087	0.0077	0.0158	0.0062	0.0084	0.0169	0.1301	0.0123	0.0144	0.0102	0.0967	0.0177	0.0099	0.0074	0.0079	0.093	0.089	0.0102	0.0136	0.0104	0.0265	0.0114	0.0158	0.1608
1	rs72701825	145093015	NA	NA	NA	NA	2.76630140465138	2.82018534270286	0.1165	0.0763	0.0087	0.0077	0.0158	0.0062	0.0084	0.0169	0.1301	0.0123	0.0144	0.0102	0.0967	0.0177	0.0099	0.0074	0.0079	0.093	0.089	0.0102	0.0136	0.0104	0.0265	0.0114	0.0158	0.1608
1	rs28758781	145094900	NA	NA	NA	NA	2.77221040632849	2.81962419180886	0.1166	0.0763	0.0087	0.0077	0.0157	0.0062	0.0084	0.0169	0.1301	0.0121	0.0145	0.0102	0.0966	0.0177	0.0099	0.0074	0.0079	0.0929	0.089	0.0102	0.0136	0.0104	0.0266	0.0114	0.0158	0.1608
1	rs116110276	145312206	NA	NA	NA	NA	1.51601486840343	3.48368697953809	0.1233	0.0825	0.007	0.0057	0.0155	0.0053	0.0066	0.0155	0.137	0.0106	0.0139	0.0085	0.0971	0.0175	0.0061	0.0057	0.0061	0.096	0.0915	0.0089	0.0121	0.0085	0.0244	0.0082	0.0157	0.1653
1	rs12086156	145383239	NA	NA	NA	NA	1.23717125157101	1.75493877950294	0.1233	0.0825	0.007	0.0057	0.0155	0.0054	0.0066	0.0155	0.1371	0.0106	0.0139	0.0085	0.0971	0.0175	0.0061	0.0058	0.0061	0.096	0.0916	0.0089	0.0121	0.0085	0.0244	0.0082	0.0158	0.1655
1	rs2992020	145388137	NA	NA	NA	NA	1.23222519661243	1.5974601752473	0.1234	0.0826	0.007	0.0057	0.0155	0.0053	0.0066	0.0155	0.1371	0.0106	0.0139	0.0084	0.0971	0.0175	0.006	0.0058	0.0061	0.096	0.0915	0.0089	0.0121	0.0085	0.0244	0.0082	0.0158	0.1654
1	rs10797649	145394955	NA	NA	NA	NA	1.22663512743179	1.55572529049993	0.1235	0.0826	0.007	0.0057	0.0155	0.0053	0.0066	0.0154	0.1371	0.0106	0.0139	0.0084	0.0972	0.0175	0.006	0.0057	0.0061	0.096	0.0915	0.0089	0.0121	0.0085	0.0244	0.0082	0.0158	0.1654
1	rs16827043	145395440	NA	NA	NA	NA	1.22012580845592	1.53811356062943	0.1235	0.0827	0.007	0.0057	0.0156	0.0053	0.0066	0.0155	0.1371	0.0106	0.0139	0.0084	0.0972	0.0175	0.006	0.0057	0.0061	0.096	0.0915	0.0089	0.0121	0.0085	0.0244	0.0082	0.0157	0.1654
1	rs12091564	145395604	NA	NA	NA	NA	1.2165050062126	1.52432249030204	0.1235	0.0827	0.007	0.0057	0.0155	0.0053	0.0066	0.0155	0.1371	0.0106	0.0139	0.0084	0.0972	0.0175	0.006	0.0057	0.0061	0.096	0.0915	0.0089	0.0121	0.0085	0.0244	0.0082	0.0157	0.1654
1	rs7536830	145397947	NA	NA	NA	NA	1.22468092492586	1.54691550945019	0.1236	0.0827	0.007	0.0057	0.0155	0.0053	0.0066	0.0155	0.1371	0.0106	0.0138	0.0084	0.0973	0.0175	0.006	0.0057	0.0061	0.096	0.0914	0.0089	0.0121	0.0084	0.0244	0.0082	0.0157	0.1655
1	rs6424376	145401928	NA	NA	NA	NA	1.18364718951632	1.58116152793129	0.1237	0.0826	0.007	0.0057	0.0155	0.0054	0.0065	0.0156	0.1369	0.0106	0.0138	0.0085	0.0973	0.0175	0.0061	0.0058	0.0061	0.096	0.0913	0.0089	0.012	0.0084	0.0243	0.0083	0.0156	0.1657
1	rs73004658	145409855	NA	NA	NA	NA	1.19017231835192	1.56125697130445	0.1238	0.0827	0.007	0.0057	0.0155	0.0054	0.0065	0.0156	0.1368	0.0106	0.0138	0.0085	0.0974	0.0175	0.0061	0.0058	0.0061	0.096	0.0912	0.0089	0.012	0.0084	0.0243	0.0083	0.0155	0.1657
1	rs56025621	145415273	NA	NA	NA	NA	1.17594542003588	1.64459098907433	0.1243	0.0828	0.007	0.0057	0.0155	0.0054	0.0065	0.0155	0.1367	0.0105	0.0137	0.0085	0.0976	0.0174	0.0061	0.0058	0.0061	0.0962	0.0911	0.0079	0.0121	0.0084	0.0243	0.0083	0.0154	0.1658
1	rs10218795	145416056	NA	NA	NA	NA	1.17356552433316	1.62839343598783	0.1244	0.0828	0.007	0.0057	0.0155	0.0054	0.0065	0.0155	0.1367	0.0105	0.0137	0.0085	0.0976	0.0174	0.0061	0.0058	0.0061	0.0962	0.0911	0.0079	0.0121	0.0084	0.0243	0.0083	0.0154	0.1658
1	rs79906727	145420676	NA	NA	NA	NA	1.20668494587291	1.66779717917372	0.1246	0.0828	0.007	0.0058	0.0155	0.0054	0.0066	0.0155	0.1367	0.0105	0.0137	0.0085	0.0977	0.0174	0.0061	0.0059	0.0061	0.0962	0.0912	0.0079	0.012	0.0084	0.0243	0.0083	0.0153	0.1659
1	rs4970862	145421477	NA	NA	NA	NA	1.20289491196507	1.65261163857942	0.1246	0.0828	0.007	0.0058	0.0155	0.0054	0.0066	0.0155	0.1367	0.0105	0.0137	0.0085	0.0977	0.0174	0.0061	0.0059	0.0061	0.0962	0.0912	0.0079	0.012	0.0084	0.0243	0.0083	0.0153	0.1659
1	rs72701860	145427921	NA	NA	NA	NA	1.22170541074696	1.64982117863774	0.1246	0.0829	0.007	0.0058	0.0155	0.0054	0.0066	0.0154	0.1366	0.0105	0.0137	0.0085	0.0977	0.0173	0.006	0.0059	0.0061	0.0963	0.0912	0.0078	0.012	0.0084	0.0243	0.0083	0.0153	0.1659
1	rs17221744	145437310	NA	NA	NA	NA	1.2514922866852	1.62874151400689	0.1247	0.0832	0.0069	0.0058	0.0155	0.0055	0.0066	0.0153	0.1362	0.0105	0.0137	0.0084	0.0976	0.0173	0.006	0.0059	0.0062	0.0965	0.0913	0.0078	0.0121	0.0084	0.0242	0.0082	0.0153	0.166
1	rs16827243	145438067	NA	NA	NA	NA	1.25750158013023	1.62926365225263	0.1248	0.0832	0.0069	0.0058	0.0155	0.0055	0.0066	0.0153	0.1362	0.0105	0.0137	0.0084	0.0976	0.0173	0.006	0.006	0.0062	0.0965	0.0913	0.0078	0.0121	0.0084	0.0242	0.0082	0.0153	0.166
1	rs7211	145441620	NA	NA	NA	NA	1.2619216916918	1.60475084114375	0.1248	0.0833	0.0069	0.0058	0.0155	0.0056	0.0066	0.0152	0.1361	0.0104	0.0138	0.0083	0.0976	0.0173	0.0059	0.006	0.0062	0.0965	0.0914	0.0078	0.0121	0.0085	0.0242	0.0082	0.0153	0.166
1	rs4636400	145444556	NA	NA	NA	NA	1.26427523851053	1.61899961783436	0.1248	0.0833	0.0069	0.0058	0.0155	0.0056	0.0066	0.0152	0.1361	0.0104	0.0138	0.0083	0.0975	0.0173	0.0059	0.006	0.0062	0.0965	0.0914	0.0078	0.0122	0.0085	0.0243	0.0082	0.0153	0.1659
1	rs116591038	145446215	NA	NA	NA	NA	1.27323403366882	1.62560921957634	0.1248	0.0833	0.0069	0.0058	0.0155	0.0056	0.0066	0.0152	0.136	0.0104	0.0138	0.0083	0.0975	0.0173	0.0059	0.006	0.0062	0.0965	0.0915	0.0079	0.0122	0.0085	0.0243	0.0082	0.0153	0.1659
1	rs833941	145451150	NA	NA	NA	NA	1.26427523851053	1.56350508841952	0.1249	0.0834	0.0069	0.0058	0.0155	0.0056	0.0066	0.0152	0.1357	0.0104	0.0138	0.0084	0.0974	0.0173	0.0059	0.006	0.0062	0.0964	0.0917	0.0079	0.0122	0.0085	0.0243	0.0082	0.0153	0.1658
1	rs114711577	145461766	NA	NA	NA	NA	1.28458496638727	1.57250257220442	0.1248	0.0835	0.0069	0.0058	0.0155	0.0055	0.0065	0.0152	0.1357	0.0104	0.0138	0.0084	0.097	0.0173	0.0059	0.0061	0.0062	0.0966	0.0918	0.0079	0.0122	0.0085	0.0243	0.0082	0.0153	0.1659
1	rs9424932	145466093	NA	NA	NA	NA	1.28685976831863	1.57544579149051	0.1248	0.0835	0.0069	0.0058	0.0155	0.0055	0.0065	0.0152	0.1357	0.0104	0.0138	0.0084	0.0969	0.0173	0.0059	0.0061	0.0062	0.0966	0.0919	0.0079	0.0122	0.0085	0.0243	0.0082	0.0153	0.1659
1	rs76791266	145466572	NA	NA	NA	NA	1.28723905126576	1.57509948617663	0.1248	0.0835	0.0069	0.0058	0.0155	0.0055	0.0065	0.0152	0.1356	0.0104	0.0138	0.0084	0.0969	0.0173	0.0059	0.0061	0.0062	0.0966	0.0919	0.0079	0.0122	0.0085	0.0243	0.0082	0.0153	0.1659
1	rs704984	145471191	NA	NA	NA	NA	1.28714422653146	1.55296059771357	0.1248	0.0836	0.0069	0.0058	0.0156	0.0055	0.0065	0.0152	0.1356	0.0104	0.0138	0.0084	0.0968	0.0173	0.0059	0.0061	0.0062	0.0966	0.0919	0.0079	0.0122	0.0085	0.0243	0.0082	0.0153	0.1659
1	rs111540919	145472788	NA	NA	NA	NA	1.29188872569315	1.57232946820983	0.1248	0.0836	0.0069	0.0058	0.0156	0.0055	0.0065	0.0152	0.1355	0.0104	0.0138	0.0084	0.0968	0.0173	0.0059	0.0061	0.0062	0.0966	0.0919	0.0079	0.0122	0.0085	0.0243	0.0082	0.0153	0.1659
1	rs115872596	145475242	NA	NA	NA	NA	1.29616446078928	1.57856306915081	0.1248	0.0836	0.0069	0.0058	0.0156	0.0055	0.0065	0.0152	0.1355	0.0104	0.0138	0.0084	0.0968	0.0173	0.0059	0.0061	0.0062	0.0966	0.0919	0.0079	0.0122	0.0085	0.0243	0.0082	0.0153	0.1659
1	rs113404160	145477223	NA	NA	NA	NA	1.29920825542514	1.58254764251056	0.1247	0.0836	0.0069	0.0058	0.0156	0.0055	0.0065	0.0152	0.1355	0.0104	0.0138	0.0084	0.0968	0.0173	0.0059	0.0061	0.0062	0.0966	0.0919	0.0079	0.0122	0.0085	0.0243	0.0082	0.0153	0.1659
1	rs4970850	145507253	NA	NA	NA	NA	1.31064664543395	1.56592669945257	0.1246	0.0835	0.007	0.0058	0.0156	0.0055	0.0066	0.0152	0.1353	0.0104	0.0138	0.0084	0.0967	0.0173	0.0059	0.0062	0.0063	0.0967	0.0918	0.008	0.0122	0.0086	0.0243	0.0082	0.0153	0.166
1	rs41302087	145515287	NA	NA	NA	NA	1.31752793833154	1.57007938511585	0.1246	0.0836	0.007	0.0058	0.0156	0.0055	0.0066	0.0152	0.1353	0.0104	0.0138	0.0084	0.0967	0.0173	0.0059	0.0062	0.0063	0.0967	0.0918	0.008	0.0122	0.0085	0.0243	0.0082	0.0153	0.166
1	rs114905374	145524224	NA	NA	NA	NA	1.46343946382831	1.5255284289442	0.1244	0.0839	0.007	0.0059	0.0157	0.0055	0.0066	0.0154	0.135	0.0106	0.0138	0.0084	0.0965	0.0174	0.0059	0.0062	0.0064	0.0966	0.0917	0.008	0.0123	0.0086	0.0242	0.0084	0.0154	0.1656
1	rs74119688	145530254	NA	NA	NA	NA	1.50604881108693	1.51846721285977	0.1244	0.084	0.007	0.0059	0.0157	0.0055	0.0066	0.0155	0.1349	0.0106	0.0137	0.0084	0.0965	0.0175	0.0059	0.0063	0.0064	0.0965	0.0917	0.008	0.0123	0.0086	0.0242	0.0085	0.0154	0.1654
1	rs11590105	145533175	NA	NA	NA	NA	1.55062644494521	1.53259479221029	0.1244	0.0841	0.007	0.0059	0.0157	0.0055	0.0066	0.0155	0.1348	0.0107	0.0137	0.0084	0.0964	0.0175	0.0059	0.0063	0.0064	0.0965	0.0916	0.008	0.0123	0.0086	0.0242	0.0085	0.0154	0.1654
1	rs4970851	145535611	NA	NA	NA	NA	1.58572455092479	1.53224997257617	0.1243	0.0842	0.007	0.0059	0.0157	0.0055	0.0066	0.0155	0.1347	0.0107	0.0137	0.0084	0.0964	0.0175	0.0059	0.0063	0.0064	0.0965	0.0915	0.008	0.0123	0.0086	0.0242	0.0085	0.0154	0.1654
1	rs2274616	145536082	NA	NA	NA	NA	1.58132182921718	1.52897479416795	0.1243	0.0841	0.007	0.0059	0.0157	0.0055	0.0066	0.0155	0.1348	0.0107	0.0137	0.0084	0.0963	0.0175	0.0059	0.0063	0.0064	0.0965	0.0915	0.008	0.0123	0.0086	0.0242	0.0085	0.0154	0.1654
1	rs2274615	145538139	NA	NA	NA	NA	1.57263173417983	1.54570693389336	0.1244	0.0842	0.007	0.0059	0.0157	0.0054	0.0066	0.0155	0.1349	0.0107	0.0137	0.0084	0.0966	0.0175	0.0058	0.0062	0.0063	0.0965	0.0916	0.008	0.0123	0.0086	0.0243	0.0085	0.0154	0.1654
1	rs2282014	145542281	NA	NA	NA	NA	1.57406185828282	1.57787025842134	0.1245	0.0842	0.007	0.0059	0.0157	0.0054	0.0066	0.0155	0.135	0.0107	0.0137	0.0084	0.0966	0.0174	0.0058	0.0062	0.0063	0.0964	0.0916	0.008	0.0123	0.0086	0.0243	0.0085	0.0154	0.1654
1	rs77450491	145543709	NA	NA	NA	NA	1.53116047673266	1.55658941408512	0.1245	0.0842	0.007	0.0059	0.0158	0.0054	0.0065	0.0155	0.135	0.0107	0.0137	0.0084	0.0966	0.0174	0.0058	0.0062	0.0063	0.0964	0.0916	0.008	0.0123	0.0086	0.0243	0.0085	0.0154	0.1654
1	rs720899	145550922	NA	NA	NA	NA	1.59906180745721	1.8640037256076	0.1248	0.0843	0.0069	0.0058	0.0159	0.0052	0.0063	0.0158	0.1351	0.0108	0.0137	0.0083	0.0963	0.0175	0.0058	0.0062	0.0063	0.0962	0.0916	0.008	0.0121	0.0085	0.0241	0.0083	0.0155	0.1657
1	rs10494240	145551515	NA	NA	NA	NA	1.79502906405352	1.92592490294712	0.1248	0.0843	0.0072	0.0058	0.0159	0.0051	0.0065	0.0158	0.1352	0.0108	0.0137	0.0081	0.0962	0.0176	0.0055	0.0061	0.0063	0.0962	0.0916	0.0079	0.0121	0.0084	0.0241	0.0083	0.0155	0.1658
1	rs17352281	145558824	NA	NA	NA	NA	1.7989902223504	2.04124012294365	0.1253	0.0844	0.0073	0.0057	0.0166	0.0048	0.006	0.0167	0.135	0.0113	0.0138	0.008	0.0946	0.0177	0.0057	0.0061	0.0066	0.0952	0.0912	0.0081	0.0118	0.0085	0.024	0.0079	0.0165	0.1662
1	rs41296196	145560918	NA	NA	NA	NA	1.86483623142683	1.92021921444657	0.1251	0.084	0.0073	0.0056	0.0167	0.0046	0.006	0.0167	0.1346	0.0114	0.0139	0.008	0.0946	0.0179	0.0057	0.0061	0.0066	0.0951	0.0921	0.0081	0.0113	0.0086	0.024	0.0078	0.0167	0.1662
1	rs41315699	145561008	NA	NA	NA	NA	1.86125917875468	1.87394879504436	0.1251	0.084	0.0073	0.0056	0.0167	0.0046	0.006	0.0167	0.1346	0.0114	0.0139	0.008	0.0946	0.0179	0.0057	0.0061	0.0066	0.0951	0.0921	0.0081	0.0113	0.0087	0.024	0.0078	0.0167	0.1662
1	rs6670984	145561594	NA	NA	NA	NA	1.77015407647583	1.54294503028684	0.125	0.0839	0.0073	0.0056	0.0168	0.0045	0.006	0.0167	0.1345	0.0115	0.014	0.008	0.0946	0.0179	0.0057	0.0061	0.0066	0.0951	0.0923	0.0081	0.0112	0.0087	0.024	0.0078	0.0167	0.1662
1	rs41315701	145562087	NA	NA	NA	NA	1.70686754581086	1.50779911706554	0.1253	0.0839	0.0074	0.0056	0.0168	0.0045	0.006	0.0167	0.1344	0.0115	0.014	0.008	0.0947	0.0179	0.0058	0.0061	0.0066	0.095	0.0923	0.0081	0.0112	0.0087	0.024	0.0078	0.0167	0.1661
1	rs11579366	145562293	NA	NA	NA	NA	1.70140257932345	1.50728322081934	0.1254	0.0839	0.0074	0.0056	0.0168	0.0046	0.006	0.0167	0.1344	0.0115	0.014	0.008	0.0946	0.0179	0.0058	0.0061	0.0065	0.095	0.0922	0.0081	0.0112	0.0087	0.0239	0.0078	0.0168	0.1661
1	rs147055033	145562532	NA	NA	NA	NA	1.70571098152997	1.50969097563989	0.1255	0.0839	0.0074	0.0056	0.0168	0.0046	0.006	0.0167	0.1343	0.0115	0.014	0.008	0.0946	0.0179	0.0058	0.0061	0.0065	0.095	0.0922	0.0081	0.0112	0.0087	0.0239	0.0078	0.0168	0.1661
1	rs10910825	145563516	NA	NA	NA	NA	1.70245305586457	1.50384462752566	0.1257	0.0839	0.0074	0.0056	0.0168	0.0046	0.006	0.0167	0.1342	0.0115	0.014	0.008	0.0946	0.0179	0.0058	0.0061	0.0065	0.095	0.0922	0.0081	0.0112	0.0087	0.0239	0.0078	0.0168	0.166
1	rs1819347	145566535	NA	NA	NA	NA	1.66311275164004	1.49078936501105	0.1258	0.0839	0.0074	0.0056	0.0168	0.0046	0.006	0.0167	0.1341	0.0115	0.014	0.008	0.0944	0.018	0.0058	0.006	0.0065	0.0949	0.0923	0.0081	0.0111	0.0087	0.0239	0.0078	0.0168	0.1662
1	rs45624331	145567008	NA	NA	NA	NA	1.65946731250499	1.50057911789346	0.1258	0.0839	0.0074	0.0056	0.0168	0.0046	0.006	0.0167	0.1341	0.0115	0.014	0.008	0.0944	0.018	0.0058	0.006	0.0065	0.0949	0.0923	0.0081	0.0111	0.0087	0.0239	0.0078	0.0168	0.1662
1	rs4970856	145570627	NA	NA	NA	NA	1.627923742944	1.48804319884503	0.1258	0.0839	0.0074	0.0056	0.0168	0.0046	0.006	0.0167	0.134	0.0115	0.014	0.008	0.0944	0.018	0.0058	0.006	0.0066	0.0949	0.0923	0.0081	0.0111	0.0087	0.024	0.0078	0.0168	0.1661
1	rs116124754	145574977	NA	NA	NA	NA	1.66874269725199	1.61778250786004	0.1257	0.084	0.0075	0.0056	0.0168	0.0047	0.006	0.0167	0.1338	0.0115	0.014	0.0081	0.0942	0.018	0.0058	0.0061	0.0066	0.0948	0.0923	0.0081	0.0111	0.0088	0.024	0.0078	0.0168	0.1661
1	rs12756687	145577585	NA	NA	NA	NA	1.63547870335768	1.6470314316623	0.1257	0.084	0.0075	0.0056	0.0169	0.0047	0.006	0.0167	0.1337	0.0115	0.014	0.0081	0.094	0.018	0.0058	0.0061	0.0066	0.0948	0.0923	0.0081	0.0111	0.0088	0.0241	0.0078	0.0168	0.1661
1	rs112908941	145579864	NA	NA	NA	NA	1.6521849446255	1.69665429163974	0.1256	0.084	0.0075	0.0056	0.0169	0.0047	0.006	0.0167	0.1337	0.0115	0.014	0.0081	0.094	0.018	0.0058	0.0061	0.0066	0.0948	0.0924	0.0081	0.0112	0.0088	0.0241	0.0078	0.0169	0.1661
1	rs17354559	145583938	NA	NA	NA	NA	1.65967554696104	1.75757892149196	0.1255	0.084	0.0075	0.0056	0.0169	0.0047	0.006	0.0167	0.1337	0.0115	0.014	0.0081	0.0939	0.018	0.0058	0.006	0.0066	0.0947	0.0924	0.0081	0.0112	0.0088	0.0241	0.0079	0.0169	0.1661
1	rs17352344	145586048	NA	NA	NA	NA	1.64657488640834	1.77343190802861	0.1255	0.084	0.0075	0.0056	0.0169	0.0047	0.006	0.0167	0.1336	0.0115	0.0141	0.0081	0.0939	0.018	0.0058	0.006	0.0066	0.0946	0.0925	0.0081	0.0112	0.0088	0.0242	0.0079	0.0169	0.1661
1	rs11589437	145594220	NA	NA	NA	NA	1.63019926852939	1.81562994539537	0.1255	0.084	0.0076	0.0056	0.017	0.0047	0.0061	0.0166	0.1334	0.0116	0.0142	0.0082	0.0934	0.018	0.0058	0.0061	0.0066	0.0941	0.0927	0.0081	0.0112	0.0089	0.0243	0.0079	0.017	0.1662
1	rs9728345	145597417	NA	NA	NA	NA	1.59115720821361	1.74455986556554	0.1255	0.084	0.0076	0.0056	0.017	0.0048	0.0061	0.0166	0.1333	0.0116	0.0142	0.0082	0.0934	0.018	0.0058	0.0061	0.0066	0.094	0.0927	0.0081	0.0112	0.0089	0.0243	0.0079	0.017	0.1662
1	rs11587821	145599038	NA	NA	NA	NA	1.59382472273338	1.69840557776188	0.1255	0.084	0.0076	0.0056	0.017	0.0048	0.0061	0.0166	0.1333	0.0116	0.0142	0.0082	0.0934	0.018	0.0058	0.0061	0.0066	0.094	0.0928	0.0081	0.0112	0.0089	0.0243	0.0079	0.0171	0.1662
1	rs10752826	145602791	NA	NA	NA	NA	1.57712798526592	1.65487941124307	0.1255	0.084	0.0076	0.0055	0.017	0.0048	0.0061	0.0166	0.1333	0.0116	0.0142	0.0082	0.0934	0.018	0.0058	0.0061	0.0066	0.094	0.0927	0.0082	0.0113	0.0089	0.0243	0.0079	0.0171	0.1662
1	rs72701898	145603359	NA	NA	NA	NA	1.58480268708706	1.68685207206069	0.1255	0.084	0.0076	0.0055	0.017	0.0048	0.0061	0.0166	0.1333	0.0116	0.0142	0.0082	0.0934	0.018	0.0058	0.0061	0.0066	0.094	0.0927	0.0082	0.0113	0.0089	0.0243	0.0079	0.0171	0.1662
1	rs4970859	145605318	NA	NA	NA	NA	1.59515908093071	1.70593916633368	0.1254	0.084	0.0076	0.0055	0.017	0.0048	0.0061	0.0166	0.1333	0.0116	0.0142	0.0082	0.0934	0.018	0.0058	0.0061	0.0066	0.094	0.0928	0.0082	0.0112	0.0089	0.0243	0.0079	0.0171	0.1662
1	rs4246521	145625979	NA	NA	NA	NA	1.65166521028704	1.74227420070902	0.1253	0.0841	0.0076	0.0055	0.017	0.0048	0.0061	0.0167	0.133	0.0116	0.0143	0.0082	0.0935	0.0181	0.0058	0.0061	0.0066	0.0939	0.0927	0.0082	0.0112	0.0089	0.0243	0.008	0.0171	0.1662
1	rs12736138	145626119	NA	NA	NA	NA	1.65104160568181	1.74420819620027	0.1253	0.0841	0.0076	0.0055	0.017	0.0048	0.0061	0.0167	0.133	0.0116	0.0143	0.0082	0.0935	0.0181	0.0058	0.0061	0.0066	0.0939	0.0927	0.0082	0.0112	0.0089	0.0243	0.008	0.0171	0.1662
1	rs75246752	145630111	NA	NA	NA	NA	1.67176896402518	1.77907351022642	0.1253	0.0841	0.0076	0.0055	0.017	0.0048	0.0061	0.0167	0.133	0.0116	0.0143	0.0082	0.0934	0.0181	0.0058	0.0061	0.0066	0.0939	0.0927	0.0082	0.0112	0.0089	0.0244	0.008	0.0172	0.1662
1	rs12724816	145639324	NA	NA	NA	NA	1.66405060814656	2.00802041572801	0.1252	0.0841	0.0076	0.0055	0.0171	0.0048	0.0061	0.0167	0.133	0.0117	0.0143	0.0082	0.0934	0.0181	0.0058	0.0061	0.0066	0.0938	0.0926	0.0082	0.0113	0.009	0.0245	0.008	0.0172	0.166
1	rs12143826	145664437	NA	NA	NA	NA	1.65093767970649	2.0187862851546	0.1252	0.084	0.0076	0.0055	0.0172	0.0048	0.0061	0.0167	0.133	0.0117	0.0143	0.0082	0.0934	0.0181	0.0058	0.0061	0.0066	0.0938	0.0926	0.0082	0.0113	0.009	0.0245	0.008	0.0172	0.166
1	rs76215597	145676673	NA	NA	NA	NA	1.65104160568181	2.04807271433007	0.1251	0.084	0.0076	0.0055	0.0172	0.0048	0.0061	0.0167	0.133	0.0117	0.0143	0.0082	0.0934	0.0181	0.0058	0.0061	0.0066	0.0938	0.0925	0.0082	0.0113	0.009	0.0245	0.008	0.0172	0.1661
1	rs77417901	145687770	NA	NA	NA	NA	1.66759531040914	2.0871487487926	0.1251	0.084	0.0076	0.0055	0.0172	0.0048	0.0062	0.0167	0.1331	0.0117	0.0143	0.0082	0.0934	0.0181	0.0058	0.0061	0.0066	0.0937	0.0924	0.0082	0.0113	0.009	0.0246	0.008	0.0172	0.1661
1	rs116531456	145692749	NA	NA	NA	NA	1.66811681526928	2.08534584738099	0.125	0.084	0.0077	0.0055	0.0172	0.0048	0.0062	0.0167	0.1331	0.0117	0.0143	0.0082	0.0934	0.0181	0.0059	0.0061	0.0066	0.0935	0.0924	0.0082	0.0113	0.009	0.0246	0.008	0.0172	0.1661
1	rs2231375	145696694	NA	NA	NA	NA	1.66905566939044	2.12541864588474	0.1251	0.084	0.0077	0.0055	0.0172	0.0048	0.0062	0.0167	0.1331	0.0117	0.0143	0.0082	0.0934	0.018	0.0058	0.0061	0.0066	0.0935	0.0923	0.0082	0.0113	0.009	0.0247	0.008	0.0173	0.1662
1	rs3766526	145698637	NA	NA	NA	NA	1.6703077655376	2.15780233601094	0.1251	0.084	0.0077	0.0055	0.0172	0.0048	0.0062	0.0167	0.1331	0.0117	0.0143	0.0082	0.0934	0.018	0.0059	0.0061	0.0066	0.0935	0.0923	0.0082	0.0113	0.009	0.0247	0.008	0.0173	0.1662
1	rs72704261	145712647	NA	NA	NA	NA	1.69604869818107	2.3283289417386	0.125	0.0839	0.0077	0.0055	0.0172	0.0048	0.0062	0.0167	0.133	0.0117	0.0143	0.0082	0.0933	0.018	0.0059	0.0061	0.0066	0.0935	0.0922	0.0083	0.0113	0.009	0.0247	0.008	0.0173	0.1661
1	rs78750145	145721297	NA	NA	NA	NA	1.71549787829209	2.84601170054201	0.1247	0.0836	0.0077	0.0056	0.0174	0.0049	0.0062	0.0167	0.1328	0.0119	0.0143	0.0084	0.0932	0.0182	0.006	0.0061	0.0066	0.0934	0.092	0.0083	0.0113	0.0091	0.025	0.0081	0.0174	0.1659
1	rs1967017	145723645	NA	NA	NA	NA	1.7241434694551	3.10452184404967	0.1246	0.0834	0.0078	0.0056	0.0174	0.0049	0.0062	0.0167	0.1327	0.012	0.0143	0.0084	0.0931	0.0184	0.006	0.0061	0.0066	0.0933	0.0919	0.0083	0.0113	0.0092	0.0251	0.0082	0.0174	0.1658
1	rs12129861	145725689	NA	NA	NA	NA	1.77153877702533	3.47909763988925	0.1245	0.0833	0.0078	0.0056	0.0174	0.0049	0.0062	0.0167	0.1328	0.012	0.0143	0.0084	0.093	0.0185	0.006	0.0061	0.0066	0.0932	0.0918	0.0084	0.0113	0.0091	0.0252	0.0082	0.0175	0.1656
1	rs1797052	145727683	NA	NA	NA	NA	1.81336126590726	3.67542246693676	0.1244	0.0833	0.0077	0.0056	0.0174	0.0049	0.0062	0.0167	0.1329	0.012	0.0143	0.0084	0.0929	0.0185	0.006	0.0062	0.0066	0.0932	0.0917	0.0084	0.0114	0.0092	0.0252	0.0082	0.0175	0.1655
1	rs79892086	145728262	NA	NA	NA	NA	1.81432789904919	3.70580558161443	0.1244	0.0833	0.0077	0.0056	0.0174	0.0049	0.0062	0.0167	0.1329	0.012	0.0143	0.0084	0.0929	0.0185	0.006	0.0062	0.0066	0.0932	0.0917	0.0084	0.0114	0.0092	0.0252	0.0082	0.0175	0.1654
1	rs1298954	145730160	NA	NA	NA	NA	1.80638530598399	3.78090170418203	0.1244	0.0833	0.0077	0.0056	0.0174	0.005	0.0062	0.0167	0.133	0.012	0.0143	0.0084	0.0929	0.0186	0.006	0.0062	0.0066	0.0932	0.0916	0.0084	0.0114	0.0092	0.0252	0.0082	0.0175	0.1654
1	rs72704275	145736652	NA	NA	NA	NA	1.85432856652402	4.01495198924821	0.1244	0.0833	0.0077	0.0056	0.0175	0.005	0.0062	0.0167	0.133	0.012	0.0144	0.0085	0.0928	0.0185	0.006	0.0062	0.0066	0.0932	0.0915	0.0084	0.0114	0.0092	0.0252	0.0082	0.0175	0.1654
1	rs72704277	145740514	NA	NA	NA	NA	1.87112885978561	4.31181093554606	0.1244	0.0833	0.0077	0.0056	0.0176	0.005	0.0062	0.0167	0.133	0.012	0.0144	0.0085	0.0928	0.0185	0.006	0.0062	0.0066	0.0932	0.0915	0.0084	0.0114	0.0092	0.0251	0.0082	0.0175	0.1654
1	rs35724622	145831160	NA	NA	NA	NA	20.4938250687137	45.084882339936	0.1222	0.0826	0.0078	0.006	0.0184	0.0055	0.0068	0.017	0.1322	0.0123	0.0148	0.0085	0.0917	0.019	0.0063	0.0067	0.0072	0.0935	0.0883	0.0083	0.0116	0.0091	0.0237	0.0082	0.018	0.1646
1	rs55985558	146496661	NA	NA	NA	NA	6.17896539912564	4.76003967917315	0.1261	0.0718	0.0075	0.0064	0.0246	0.0065	0.0099	0.0168	0.1392	0.0149	0.0185	0.0089	0.0898	0.018	0.0074	0.0066	0.0092	0.1061	0.0804	0.0078	0.0116	0.0089	0.0265	0.0061	0.0193	0.1456
1	rs12755379	146497779	NA	NA	NA	NA	5.93181062262784	4.46237600808979	0.1265	0.0718	0.0075	0.0064	0.0247	0.0065	0.0099	0.0169	0.1393	0.0149	0.0186	0.0089	0.0897	0.018	0.0074	0.0065	0.0092	0.1064	0.0805	0.0078	0.0115	0.0089	0.0265	0.0061	0.0192	0.1456
1	rs12040157	146498782	NA	NA	NA	NA	5.45769359821416	3.90153585145854	0.1268	0.0724	0.0076	0.0061	0.0248	0.0063	0.0095	0.0167	0.1416	0.015	0.0185	0.0086	0.0895	0.0178	0.0073	0.0062	0.009	0.107	0.0812	0.0076	0.0112	0.0088	0.0263	0.0059	0.0188	0.1453
1	rs112515921	146498912	NA	NA	NA	NA	5.40940093600506	3.8318150285496	0.1265	0.0721	0.0075	0.0061	0.0248	0.0063	0.0094	0.0166	0.142	0.0151	0.0185	0.0087	0.0894	0.0177	0.0073	0.0061	0.009	0.1085	0.0809	0.0075	0.0111	0.0088	0.0263	0.0059	0.0187	0.1454
1	rs11240088	146498979	NA	NA	NA	NA	5.56878587334622	3.88723469624174	0.1263	0.072	0.0075	0.0061	0.0248	0.0063	0.0094	0.0165	0.1422	0.0151	0.0185	0.0086	0.0893	0.0177	0.0073	0.006	0.009	0.1089	0.0809	0.0074	0.011	0.0088	0.0263	0.0059	0.0187	0.1454
1	rs4950330	146499777	NA	NA	NA	NA	5.26381040677445	3.48712937278349	0.1263	0.0718	0.0074	0.0058	0.0246	0.0058	0.0089	0.0168	0.1437	0.0154	0.0185	0.0085	0.0895	0.0175	0.0071	0.0054	0.0086	0.1116	0.081	0.0068	0.0106	0.0084	0.0261	0.0057	0.0184	0.1461
1	rs12122100	146508934	NA	NA	NA	NA	4.98773467322278	3.43724745336353	0.1265	0.0717	0.0073	0.0056	0.0246	0.0057	0.0085	0.017	0.1442	0.0153	0.0184	0.0084	0.0898	0.0173	0.0069	0.005	0.0084	0.113	0.0814	0.007	0.0105	0.0082	0.0258	0.0056	0.0183	0.146
1	rs1969869	146510112	NA	NA	NA	NA	4.95731189956568	3.45940847202096	0.1265	0.0718	0.0073	0.0056	0.0246	0.0057	0.0085	0.017	0.1442	0.0153	0.0184	0.0084	0.0899	0.0173	0.0069	0.005	0.0084	0.1131	0.0815	0.0069	0.0104	0.0082	0.0258	0.0056	0.0183	0.1461
1	rs1969870	146510198	NA	NA	NA	NA	4.94780497495495	3.47795039759628	0.1265	0.0718	0.0072	0.0056	0.0246	0.0057	0.0085	0.017	0.1442	0.0153	0.0184	0.0084	0.0899	0.0173	0.0069	0.005	0.0083	0.1131	0.0815	0.0069	0.0104	0.0081	0.0258	0.0056	0.0183	0.1461
1	rs12047213	146513184	NA	NA	NA	NA	4.6262480048759	3.34531708251626	0.126	0.072	0.0071	0.0055	0.0245	0.0056	0.0084	0.017	0.145	0.0153	0.0183	0.0083	0.0901	0.0173	0.0068	0.005	0.0082	0.1136	0.0815	0.0069	0.0104	0.0081	0.0258	0.0055	0.0181	0.1461
1	rs113410786	146516486	NA	NA	NA	NA	4.39132657058636	3.1412125189103	0.1261	0.072	0.0071	0.0055	0.0245	0.0055	0.0083	0.0169	0.1454	0.0153	0.0182	0.0083	0.0901	0.0173	0.0068	0.0049	0.0081	0.1137	0.0815	0.0069	0.0104	0.008	0.0258	0.0055	0.0181	0.1461
1	rs671205	146522722	NA	NA	NA	NA	3.76042441098447	2.62067339802007	0.1262	0.0722	0.0071	0.0053	0.0244	0.0053	0.008	0.0168	0.1467	0.0152	0.0182	0.0084	0.0902	0.0173	0.0069	0.0047	0.0077	0.1142	0.0818	0.0068	0.0102	0.0079	0.0258	0.0054	0.018	0.1462
1	rs2031481	146531022	NA	NA	NA	NA	3.63050829606335	2.46154789666814	0.1263	0.0723	0.007	0.0052	0.0243	0.0052	0.0078	0.0168	0.1473	0.0151	0.0182	0.0084	0.0902	0.0173	0.0068	0.0045	0.0075	0.1146	0.0819	0.0067	0.0102	0.0078	0.0257	0.0054	0.0179	0.1463
1	rs524016	146532251	NA	NA	NA	NA	3.59848901571184	2.33582777111398	0.1267	0.0727	0.007	0.0052	0.0242	0.0052	0.0078	0.0167	0.1476	0.015	0.0181	0.0084	0.0902	0.0172	0.0068	0.0044	0.0074	0.1148	0.0817	0.0068	0.0102	0.0078	0.0257	0.0053	0.0177	0.1463
1	rs572109	146541719	NA	NA	NA	NA	3.55106853080202	2.29033285861049	0.1267	0.0728	0.007	0.0051	0.0242	0.0051	0.0078	0.0166	0.1476	0.015	0.0181	0.0084	0.0902	0.0172	0.0068	0.0044	0.0074	0.1148	0.0817	0.0067	0.0102	0.0078	0.0257	0.0053	0.0177	0.1463
1	rs117202134	146541968	NA	NA	NA	NA	3.51977076395699	2.24913869140181	0.1266	0.0729	0.007	0.0051	0.0242	0.0051	0.0078	0.0166	0.1476	0.015	0.0181	0.0084	0.0902	0.0172	0.0068	0.0044	0.0074	0.1148	0.0817	0.0067	0.0102	0.0078	0.0257	0.0053	0.0177	0.1463
1	rs12737860	146546343	NA	NA	NA	NA	3.34933960653199	2.10103801150331	0.1266	0.0738	0.0069	0.0051	0.024	0.005	0.0077	0.0165	0.1481	0.0149	0.018	0.0084	0.0901	0.0171	0.0067	0.0042	0.0072	0.1152	0.0818	0.0066	0.01	0.0078	0.0257	0.0052	0.0175	0.1465
1	rs9633428	146548104	NA	NA	NA	NA	3.30233991049092	2.10194033387102	0.1266	0.0738	0.0069	0.0051	0.024	0.005	0.0077	0.0165	0.1482	0.0149	0.0179	0.0084	0.0902	0.0171	0.0067	0.0042	0.0071	0.1152	0.0818	0.0066	0.01	0.0078	0.0256	0.0052	0.0175	0.1466
1	rs493000	146549527	NA	NA	NA	NA	3.31647209078437	2.15943225519327	0.1266	0.0738	0.0069	0.0051	0.024	0.005	0.0077	0.0165	0.1482	0.0149	0.0179	0.0084	0.0902	0.0171	0.0067	0.0042	0.0071	0.1153	0.0818	0.0066	0.01	0.0078	0.0256	0.0052	0.0174	0.1466
1	rs116550431	146551319	NA	NA	NA	NA	3.30389491389599	2.15001716523411	0.1266	0.0738	0.0069	0.0051	0.024	0.005	0.0076	0.0165	0.1483	0.0149	0.0179	0.0084	0.0902	0.0171	0.0067	0.0042	0.0071	0.1153	0.0818	0.0066	0.01	0.0078	0.0256	0.0052	0.0174	0.1466
1	rs7514402	146555392	NA	NA	NA	NA	3.29171958079515	2.17392746359779	0.1266	0.0739	0.0069	0.0051	0.024	0.005	0.0076	0.0164	0.1485	0.0148	0.0179	0.0084	0.0901	0.0171	0.0067	0.0042	0.0071	0.1153	0.0819	0.0066	0.0099	0.0078	0.0256	0.0052	0.0174	0.1467
1	rs77194826	146557680	NA	NA	NA	NA	3.23438279137742	2.09400166156553	0.1266	0.0739	0.0069	0.0051	0.0239	0.005	0.0076	0.0163	0.1485	0.0148	0.0178	0.0084	0.0903	0.0171	0.0067	0.0041	0.0071	0.1153	0.082	0.0066	0.0099	0.0077	0.0256	0.0052	0.0174	0.1468
1	rs11239930	146560564	NA	NA	NA	NA	3.2681821817135	2.21803331635296	0.1267	0.0739	0.0069	0.0051	0.0239	0.005	0.0076	0.0163	0.1485	0.0148	0.0178	0.0084	0.0904	0.0171	0.0067	0.0041	0.0071	0.1153	0.082	0.0066	0.0099	0.0077	0.0256	0.0052	0.0174	0.1469
1	rs61838938	146577525	NA	NA	NA	NA	1.39665645007166	0.871715273772542	0.1262	0.0763	0.0067	0.0043	0.0232	0.0042	0.0064	0.0152	0.1513	0.0144	0.0166	0.0081	0.0921	0.0162	0.0065	0.0037	0.0057	0.1161	0.0854	0.0065	0.0094	0.0072	0.0249	0.005	0.0158	0.1493
1	rs60153055	146579168	NA	NA	NA	NA	1.43301223207035	0.96406537878246	0.1261	0.0763	0.0067	0.0043	0.0232	0.0042	0.0064	0.0152	0.1514	0.0144	0.0166	0.0081	0.0921	0.0162	0.0065	0.0037	0.0057	0.116	0.0855	0.0065	0.0094	0.0072	0.0249	0.005	0.0158	0.1494
1	rs17355419	146581676	NA	NA	NA	NA	1.41567540679289	0.982211463142288	0.126	0.0764	0.0067	0.0043	0.0232	0.0042	0.0064	0.0152	0.1515	0.0145	0.0165	0.0081	0.0921	0.0162	0.0065	0.0037	0.0057	0.116	0.0856	0.0065	0.0094	0.0072	0.0249	0.005	0.0158	0.1496
1	rs12142743	146585620	NA	NA	NA	NA	1.40919430285782	0.988434416824634	0.126	0.0763	0.0067	0.0043	0.0232	0.0042	0.0064	0.0152	0.1515	0.0145	0.0165	0.0081	0.0921	0.0162	0.0065	0.0036	0.0056	0.116	0.0855	0.0065	0.0094	0.0072	0.0249	0.005	0.0158	0.1498
1	rs4950304	146588267	NA	NA	NA	NA	1.39313770463648	0.97472218368308	0.1259	0.0763	0.0067	0.0043	0.0231	0.0042	0.0064	0.0152	0.1516	0.0145	0.0165	0.0081	0.0922	0.0162	0.0065	0.0036	0.0056	0.116	0.0855	0.0065	0.0094	0.0072	0.0249	0.005	0.0157	0.15
1	rs79843446	146596026	NA	NA	NA	NA	1.14542639624376	0.625741941972259	0.1265	0.0766	0.0065	0.0039	0.0229	0.0039	0.0062	0.0152	0.1526	0.0143	0.0161	0.0081	0.0933	0.0158	0.0065	0.0034	0.005	0.1158	0.0863	0.0064	0.0092	0.0071	0.0246	0.0049	0.0152	0.1508
1	rs61841669	146610492	NA	NA	NA	NA	1.08383581062862	0.57684215688272	0.1267	0.0766	0.0065	0.0039	0.0228	0.0038	0.0061	0.0153	0.1528	0.0143	0.016	0.0079	0.0936	0.0157	0.0065	0.0033	0.0049	0.1158	0.0865	0.0064	0.0092	0.0071	0.0245	0.0049	0.0151	0.1509
1	rs79417474	146629691	NA	NA	NA	NA	1.12276743591664	0.559723283014218	0.1268	0.0767	0.0065	0.0038	0.0228	0.0037	0.0061	0.0153	0.1531	0.0142	0.0159	0.0079	0.0939	0.0157	0.0065	0.0032	0.0047	0.1157	0.0867	0.0064	0.0091	0.0072	0.0245	0.0049	0.0149	0.1512
1	rs1036852	146633933	NA	NA	NA	NA	1.1921970273406	0.691809331261264	0.1269	0.0767	0.0065	0.0038	0.0228	0.0037	0.0061	0.0153	0.1532	0.0142	0.0159	0.0079	0.094	0.0156	0.0064	0.0032	0.0047	0.1157	0.0867	0.0063	0.0091	0.0072	0.0244	0.0049	0.0149	0.1513
1	rs76327000	146638960	NA	NA	NA	NA	1.16196780751053	0.638657730954377	0.1269	0.0767	0.0065	0.0037	0.0227	0.0037	0.0061	0.0153	0.1532	0.0142	0.0159	0.0079	0.094	0.0156	0.0064	0.0032	0.0047	0.1157	0.0868	0.0063	0.0091	0.0072	0.0244	0.0049	0.0149	0.1513
1	rs34838459	146643580	NA	NA	NA	NA	1.13538384891887	0.652073068846654	0.127	0.0767	0.0065	0.0037	0.0227	0.0036	0.006	0.0153	0.1533	0.0142	0.0159	0.0078	0.094	0.0156	0.0064	0.0032	0.0046	0.1157	0.0868	0.0063	0.0091	0.0071	0.0244	0.0049	0.0149	0.1513
1	rs78166327	146646374	NA	NA	NA	NA	1.12555626205648	0.648859183065748	0.127	0.0767	0.0065	0.0037	0.0227	0.0036	0.006	0.0154	0.1533	0.0142	0.0159	0.0078	0.094	0.0156	0.0064	0.0032	0.0045	0.1158	0.087	0.0063	0.0091	0.0071	0.0244	0.0049	0.0149	0.1514
1	rs72708526	146650007	NA	NA	NA	NA	1.11289374161266	0.623715879532708	0.127	0.0767	0.0065	0.0036	0.0227	0.0036	0.006	0.0154	0.1533	0.0142	0.0159	0.0078	0.094	0.0156	0.0064	0.0032	0.0044	0.1158	0.0871	0.0063	0.009	0.0071	0.0243	0.0049	0.0148	0.1514
1	rs72708573	146667227	NA	NA	NA	NA	0.991674401846114	0.529065261858907	0.1274	0.0767	0.0065	0.0035	0.0226	0.0034	0.0058	0.0156	0.1536	0.0141	0.016	0.0079	0.0941	0.0156	0.0064	0.0031	0.0041	0.1158	0.0872	0.0063	0.009	0.0071	0.0242	0.0049	0.0148	0.1516
1	rs72708583	146669947	NA	NA	NA	NA	0.995869146735529	0.514105988206345	0.1274	0.0767	0.0064	0.0035	0.0226	0.0034	0.0058	0.0156	0.1536	0.0141	0.016	0.0079	0.0942	0.0156	0.0064	0.0031	0.0041	0.1158	0.0873	0.0063	0.009	0.0071	0.0242	0.0049	0.0148	0.1516
1	rs17355830	146671073	NA	NA	NA	NA	1.00135889251378	0.51908042862208	0.1275	0.0767	0.0064	0.0035	0.0225	0.0034	0.0058	0.0156	0.1536	0.0141	0.016	0.0079	0.0942	0.0156	0.0065	0.0031	0.0041	0.1158	0.0873	0.0063	0.009	0.0071	0.0242	0.0049	0.0148	0.1517
1	rs894469	146672906	NA	NA	NA	NA	1.01099555999719	0.560287182703229	0.1275	0.0767	0.0064	0.0035	0.0225	0.0034	0.0058	0.0156	0.1536	0.014	0.016	0.0079	0.0942	0.0156	0.0065	0.0031	0.0041	0.1158	0.0873	0.0063	0.009	0.0071	0.0241	0.0049	0.0148	0.1517
1	rs58351438	146684095	NA	NA	NA	NA	0.985097311586663	0.546371779702618	0.1276	0.0766	0.0064	0.0035	0.0225	0.0034	0.0058	0.0156	0.1537	0.014	0.016	0.0079	0.0942	0.0156	0.0064	0.0031	0.004	0.1158	0.0874	0.0063	0.009	0.007	0.0241	0.0049	0.0148	0.1517
1	rs6704497	146694247	NA	NA	NA	NA	0.910888371863087	0.529899476432986	0.1281	0.0765	0.0064	0.0033	0.0225	0.0033	0.0056	0.0159	0.154	0.0139	0.0161	0.0079	0.0943	0.0157	0.0063	0.003	0.0037	0.1156	0.0878	0.0063	0.0089	0.0069	0.024	0.0048	0.0147	0.1516
1	rs2289575	146696955	NA	NA	NA	NA	0.826960681888159	0.479494305227694	0.1285	0.0771	0.0062	0.0033	0.0225	0.0032	0.0053	0.0159	0.1542	0.0139	0.0161	0.0078	0.094	0.0157	0.0063	0.0026	0.0034	0.1159	0.0882	0.0063	0.0088	0.0069	0.0242	0.0047	0.0147	0.1517
1	rs12139680	146703737	NA	NA	NA	NA	0.837452215390198	0.438616383828987	0.1285	0.0773	0.0061	0.0033	0.0225	0.0031	0.0052	0.016	0.1543	0.0139	0.0161	0.0078	0.0941	0.0157	0.0062	0.0024	0.0033	0.1159	0.0883	0.0063	0.0088	0.0069	0.0242	0.0047	0.0147	0.1515
1	rs11587707	146707186	NA	NA	NA	NA	0.848000193986457	0.453382189754086	0.1285	0.0773	0.0061	0.0033	0.0225	0.0031	0.0051	0.016	0.1543	0.0139	0.0161	0.0078	0.0941	0.0157	0.0062	0.0024	0.0033	0.116	0.0883	0.0063	0.0088	0.0069	0.0242	0.0047	0.0147	0.1515
1	rs7537703	146710162	NA	NA	NA	NA	0.836974100868484	0.448179448481778	0.1285	0.0773	0.0061	0.0033	0.0225	0.0031	0.0051	0.0159	0.1543	0.0139	0.0161	0.0078	0.0942	0.0158	0.0061	0.0024	0.0033	0.1159	0.0883	0.0063	0.0088	0.0069	0.0242	0.0047	0.0147	0.1515
1	rs12021645	146716517	NA	NA	NA	NA	0.790688849414388	0.394607281352128	0.1289	0.0777	0.0061	0.0032	0.0225	0.003	0.005	0.0161	0.1543	0.0139	0.0162	0.0078	0.0943	0.0157	0.0061	0.0023	0.0033	0.1158	0.0883	0.0063	0.0088	0.0069	0.0243	0.0047	0.0147	0.1513
1	rs72691015	146716857	NA	NA	NA	NA	0.792711462696229	0.39898945401888	0.1289	0.0777	0.0061	0.0032	0.0225	0.003	0.005	0.0161	0.1543	0.0139	0.0162	0.0078	0.0942	0.0157	0.0061	0.0023	0.0033	0.1158	0.0883	0.0063	0.0088	0.0069	0.0243	0.0047	0.0147	0.1513
1	rs72691021	146723739	NA	NA	NA	NA	0.819208186974453	0.413648584576686	0.1289	0.0778	0.0061	0.0032	0.0225	0.003	0.0051	0.0161	0.1542	0.0139	0.0161	0.0078	0.0942	0.0157	0.0061	0.0023	0.0033	0.1158	0.0881	0.0063	0.0088	0.007	0.0243	0.0047	0.0146	0.1514
1	rs78131159	146725671	NA	NA	NA	NA	0.812824194572587	0.391393639915272	0.1289	0.0778	0.0061	0.0032	0.0225	0.003	0.0051	0.0161	0.1542	0.0139	0.0161	0.0078	0.0942	0.0158	0.0061	0.0023	0.0033	0.1158	0.0881	0.0063	0.0088	0.0069	0.0243	0.0047	0.0146	0.1514
1	rs6593752	146729968	NA	NA	NA	NA	0.856108940473729	0.358538097631112	0.1289	0.078	0.0061	0.0032	0.0224	0.003	0.0051	0.0161	0.1541	0.0139	0.0161	0.0078	0.0942	0.0158	0.0061	0.0023	0.0032	0.1157	0.0879	0.0063	0.0087	0.0069	0.0247	0.0046	0.0146	0.1514
1	rs116512874	146735965	NA	NA	NA	NA	0.982028464358839	0.319348690478575	0.129	0.078	0.0061	0.0032	0.0224	0.0028	0.0051	0.0162	0.1542	0.014	0.0161	0.0079	0.0942	0.0158	0.0061	0.0023	0.003	0.1157	0.0878	0.0063	0.0088	0.0069	0.0248	0.0045	0.0146	0.1515
1	rs4950315	146736092	NA	NA	NA	NA	0.98228405160457	0.320075775582771	0.129	0.078	0.0061	0.0032	0.0224	0.0028	0.0051	0.0162	0.1542	0.014	0.0161	0.0079	0.0942	0.0158	0.0061	0.0023	0.003	0.1157	0.0878	0.0063	0.0088	0.0069	0.0248	0.0045	0.0146	0.1515
1	rs36008075	146736137	NA	NA	NA	NA	0.98228405160457	0.320197003853536	0.129	0.078	0.0061	0.0032	0.0224	0.0028	0.0051	0.0162	0.1542	0.014	0.0161	0.0079	0.0942	0.0158	0.0061	0.0023	0.003	0.1157	0.0878	0.0063	0.0088	0.0069	0.0248	0.0045	0.0146	0.1515
1	rs17356233	146740502	NA	NA	NA	NA	0.983477152833406	0.321652798092679	0.129	0.078	0.0061	0.0032	0.0224	0.0028	0.0051	0.0162	0.1542	0.014	0.0161	0.0079	0.0942	0.0158	0.0061	0.0023	0.003	0.1157	0.0878	0.0063	0.0088	0.0069	0.0248	0.0045	0.0146	0.1515
1	rs10494244	146741598	NA	NA	NA	NA	0.982710090984414	0.320560769884433	0.129	0.078	0.0061	0.0032	0.0224	0.0028	0.0051	0.0162	0.1542	0.014	0.0161	0.0079	0.0942	0.0158	0.0061	0.0023	0.003	0.1157	0.0878	0.0063	0.0088	0.0069	0.0248	0.0045	0.0146	0.1515
1	rs113507179	146743184	NA	NA	NA	NA	0.981772904403535	0.318380003416938	0.129	0.078	0.0061	0.0032	0.0224	0.0028	0.0051	0.0162	0.1542	0.014	0.0161	0.0079	0.0942	0.0158	0.0061	0.0023	0.003	0.1157	0.0878	0.0063	0.0088	0.0069	0.0248	0.0045	0.0146	0.1515
1	rs72999651	146749752	NA	NA	NA	NA	0.981772904403535	0.318985330996762	0.129	0.078	0.0061	0.0032	0.0223	0.0028	0.0051	0.0162	0.1542	0.014	0.0161	0.0079	0.0942	0.0158	0.0061	0.0023	0.003	0.1156	0.0878	0.0063	0.0088	0.0069	0.0248	0.0045	0.0146	0.1515
1	rs7547279	146751782	NA	NA	NA	NA	0.981858088022839	0.317291270484632	0.129	0.078	0.0061	0.0032	0.0223	0.0028	0.0051	0.0162	0.1542	0.014	0.0161	0.0079	0.0942	0.0158	0.0061	0.0023	0.003	0.1156	0.0878	0.0063	0.0088	0.0069	0.0248	0.0045	0.0146	0.1515
1	rs10900333	146763089	NA	NA	NA	NA	0.925054899952667	0.262149802672913	0.1295	0.0784	0.0062	0.0032	0.0224	0.0027	0.005	0.0163	0.154	0.0143	0.0161	0.008	0.094	0.0158	0.006	0.0023	0.0028	0.1153	0.0876	0.0065	0.0087	0.007	0.0248	0.0046	0.0146	0.1514
1	rs4950394	146767149	NA	NA	NA	NA	0.960572448523421	0.253975961160629	0.1295	0.0784	0.0062	0.0032	0.0224	0.0027	0.005	0.0163	0.1541	0.0143	0.0161	0.008	0.0939	0.0158	0.006	0.0021	0.0028	0.1153	0.0876	0.0065	0.0087	0.007	0.0248	0.0046	0.0146	0.1514
1	rs11239982	146784645	NA	NA	NA	NA	0.954417928758972	0.240092258422934	0.1297	0.0785	0.0062	0.0032	0.0224	0.0027	0.0049	0.0164	0.154	0.0144	0.0161	0.008	0.0939	0.0159	0.006	0.0021	0.0028	0.1151	0.0875	0.0065	0.0087	0.007	0.0248	0.0046	0.0145	0.1515
1	rs35618507	146786336	NA	NA	NA	NA	0.94844771952977	0.227768889453881	0.1298	0.0787	0.0062	0.0031	0.0224	0.0027	0.0049	0.0164	0.154	0.0144	0.0161	0.008	0.0939	0.0159	0.0059	0.0021	0.0027	0.1149	0.0874	0.0065	0.0087	0.0069	0.0249	0.0046	0.0146	0.1515
1	rs11239984	146791729	NA	NA	NA	NA	0.958884654203015	0.215444059008505	0.1299	0.0788	0.0062	0.0031	0.0224	0.0026	0.0049	0.0165	0.1539	0.0143	0.0161	0.008	0.094	0.0159	0.0059	0.0021	0.0027	0.1146	0.0873	0.0066	0.0086	0.0069	0.025	0.0046	0.0147	0.1516
1	rs10900347	146800107	NA	NA	NA	NA	0.962345950533483	0.22439526242561	0.13	0.0788	0.0062	0.0031	0.0224	0.0026	0.0049	0.0165	0.1539	0.0143	0.0161	0.008	0.094	0.0159	0.0059	0.0021	0.0027	0.1146	0.0873	0.0066	0.0086	0.0069	0.025	0.0046	0.0147	0.1516
1	rs115304965	146803255	NA	NA	NA	NA	0.960488029715105	0.223202115815338	0.13	0.0788	0.0062	0.0031	0.0224	0.0026	0.0049	0.0165	0.1539	0.0143	0.0161	0.008	0.094	0.0159	0.0059	0.0021	0.0027	0.1146	0.0873	0.0066	0.0086	0.0069	0.025	0.0046	0.0147	0.1516
1	rs11239989	146810218	NA	NA	NA	NA	0.965727780800937	0.222011047405546	0.1299	0.0788	0.0062	0.0031	0.0224	0.0026	0.0049	0.0165	0.154	0.0143	0.0161	0.008	0.094	0.0159	0.0059	0.0021	0.0027	0.1145	0.0873	0.0065	0.0086	0.0069	0.025	0.0047	0.0147	0.1517
1	rs11239998	146821090	NA	NA	NA	NA	0.905856941159705	0.22559048049696	0.1298	0.079	0.0061	0.0031	0.0224	0.0026	0.0048	0.0165	0.1541	0.0143	0.0161	0.0081	0.0944	0.0159	0.0059	0.0021	0.0027	0.1142	0.0872	0.0066	0.0085	0.0069	0.025	0.0048	0.0148	0.1516
1	rs78674015	146828670	NA	NA	NA	NA	0.893042860949042	0.223635747212116	0.1298	0.079	0.0061	0.0032	0.0225	0.0026	0.0047	0.0165	0.1541	0.0142	0.0161	0.0081	0.0944	0.0159	0.0059	0.0021	0.0026	0.1142	0.0872	0.0066	0.0085	0.0068	0.025	0.0048	0.0149	0.1518
1	rs72694706	146835297	NA	NA	NA	NA	0.894107772779181	0.222443922311406	0.1298	0.079	0.0061	0.0032	0.0225	0.0026	0.0047	0.0164	0.154	0.0142	0.0161	0.0081	0.0944	0.0159	0.0059	0.0021	0.0026	0.1142	0.0873	0.0066	0.0084	0.0068	0.025	0.0048	0.0149	0.1518
1	rs115087733	146836257	NA	NA	NA	NA	0.884379668009423	0.218342775061916	0.1298	0.079	0.0061	0.0032	0.0225	0.0026	0.0047	0.0164	0.1541	0.0142	0.0161	0.0081	0.0944	0.0159	0.0058	0.0021	0.0026	0.1142	0.0873	0.0066	0.0084	0.0068	0.025	0.0048	0.0149	0.1519
1	rs11240007	146837449	NA	NA	NA	NA	0.885277024912756	0.222768759221642	0.1299	0.079	0.0061	0.0032	0.0225	0.0025	0.0047	0.0164	0.1541	0.0142	0.0161	0.0081	0.0944	0.0159	0.0058	0.0021	0.0026	0.1141	0.0874	0.0066	0.0084	0.0068	0.025	0.0048	0.0149	0.1519
1	rs4448568	146849017	NA	NA	NA	NA	0.831484174525468	0.235336239551216	0.1299	0.079	0.0061	0.0031	0.0225	0.0025	0.0046	0.0163	0.1541	0.014	0.0162	0.008	0.0945	0.0159	0.0058	0.0021	0.0025	0.1141	0.0874	0.0065	0.0084	0.0068	0.025	0.0048	0.0152	0.152
1	rs116795080	146851404	NA	NA	NA	NA	0.831245832634439	0.23699184441006	0.1299	0.079	0.0061	0.0031	0.0225	0.0025	0.0046	0.0163	0.1541	0.014	0.0162	0.008	0.0945	0.0159	0.0058	0.0021	0.0025	0.1141	0.0873	0.0065	0.0084	0.0068	0.025	0.0048	0.0152	0.152
1	rs4950322	146854836	NA	NA	NA	NA	0.831960946015866	0.237655130025617	0.1299	0.079	0.0061	0.0031	0.0225	0.0025	0.0046	0.0163	0.1541	0.014	0.0162	0.008	0.0945	0.0159	0.0057	0.0021	0.0025	0.1141	0.0873	0.0065	0.0084	0.0068	0.025	0.0048	0.0152	0.152
1	rs4950427	146862903	NA	NA	NA	NA	0.827832813664465	0.242314726367824	0.13	0.0789	0.0061	0.0031	0.0224	0.0025	0.0046	0.0162	0.1541	0.014	0.0162	0.008	0.0946	0.0159	0.0057	0.0021	0.0025	0.1141	0.0873	0.0065	0.0084	0.0068	0.0249	0.0048	0.0152	0.1522
1	rs4612679	146872237	NA	NA	NA	NA	0.808580141210138	0.223961150903986	0.13	0.0789	0.0061	0.003	0.0224	0.0025	0.0046	0.0162	0.154	0.014	0.0162	0.008	0.0946	0.0159	0.0057	0.0021	0.0025	0.1141	0.0874	0.0066	0.0084	0.0068	0.0249	0.0048	0.0152	0.1523
1	rs58671552	146881266	NA	NA	NA	NA	0.784092094667814	0.21952737701207	0.13	0.0789	0.0061	0.003	0.0224	0.0024	0.0046	0.0162	0.154	0.014	0.0162	0.008	0.0946	0.0159	0.0058	0.0021	0.0025	0.114	0.0874	0.0066	0.0084	0.0068	0.0249	0.0049	0.0152	0.1524
1	rs114497745	146885441	NA	NA	NA	NA	0.739799071276565	0.196555111932767	0.13	0.0789	0.0061	0.003	0.0223	0.0024	0.0046	0.0162	0.1541	0.0139	0.0162	0.008	0.0946	0.0159	0.0057	0.0021	0.0025	0.1141	0.0874	0.0066	0.0084	0.0067	0.025	0.0049	0.0152	0.1524
1	rs75533653	146886988	NA	NA	NA	NA	0.708157743521179	0.183511439987913	0.1301	0.0788	0.0061	0.0031	0.0222	0.0024	0.0045	0.0162	0.1543	0.0137	0.0163	0.0081	0.0946	0.016	0.0057	0.0021	0.0025	0.1143	0.0873	0.0065	0.0082	0.0067	0.0251	0.0049	0.0153	0.1523
1	rs4307607	146891408	NA	NA	NA	NA	0.714317996948809	0.204293819943217	0.1302	0.0787	0.0061	0.0031	0.0222	0.0025	0.0045	0.0162	0.1545	0.0136	0.0163	0.0081	0.0946	0.016	0.0056	0.0021	0.0025	0.1144	0.0873	0.0065	0.0082	0.0067	0.0251	0.0049	0.0152	0.1523
1	rs11240035	146891740	NA	NA	NA	NA	0.720501919395122	0.206613737835211	0.1302	0.0787	0.0061	0.0031	0.0222	0.0025	0.0045	0.0161	0.1545	0.0136	0.0163	0.0081	0.0946	0.016	0.0056	0.0021	0.0025	0.1144	0.0873	0.0065	0.0082	0.0067	0.0251	0.0049	0.0152	0.1523
1	rs4504949	146901677	NA	NA	NA	NA	0.689600078900726	0.247675215918046	0.1305	0.0791	0.0061	0.003	0.022	0.0024	0.0044	0.016	0.1545	0.0137	0.0163	0.0081	0.0942	0.0159	0.0055	0.0021	0.0025	0.1145	0.0877	0.0065	0.0081	0.0067	0.0253	0.0049	0.0152	0.1519
1	rs6672481	146910461	NA	NA	NA	NA	0.684411318764884	0.25578533317104	0.1305	0.0791	0.0061	0.003	0.022	0.0024	0.0044	0.0158	0.1546	0.0137	0.0164	0.0081	0.094	0.0159	0.0055	0.0021	0.0025	0.1145	0.0878	0.0065	0.0081	0.0067	0.0253	0.0049	0.0152	0.1522
1	rs2353958	146913370	NA	NA	NA	NA	0.685141067749932	0.254654001453538	0.1305	0.0791	0.0061	0.003	0.022	0.0024	0.0044	0.0158	0.1546	0.0137	0.0164	0.0081	0.094	0.0159	0.0055	0.0021	0.0025	0.1145	0.0878	0.0065	0.0081	0.0067	0.0253	0.0049	0.0152	0.1522
1	rs55679008	146919919	NA	NA	NA	NA	0.672276133306281	0.241202673904836	0.1305	0.0791	0.0061	0.003	0.022	0.0024	0.0044	0.0158	0.1546	0.0137	0.0164	0.0081	0.0939	0.0158	0.0055	0.0021	0.0025	0.1145	0.0878	0.0065	0.0081	0.0067	0.0253	0.0049	0.0152	0.1522
1	rs75448312	146930509	NA	NA	NA	NA	0.631596822700592	0.233464410079361	0.1306	0.0792	0.0061	0.003	0.022	0.0024	0.0043	0.0158	0.1545	0.0138	0.0165	0.0081	0.0938	0.0158	0.0055	0.0021	0.0025	0.1145	0.0877	0.0066	0.0082	0.0067	0.0253	0.0049	0.0152	0.1521
1	rs34074129	146933411	NA	NA	NA	NA	0.632019011985616	0.234014448019754	0.1306	0.0792	0.0061	0.003	0.022	0.0024	0.0043	0.0158	0.1545	0.0138	0.0165	0.0081	0.0938	0.0158	0.0055	0.0021	0.0025	0.1145	0.0877	0.0066	0.0082	0.0067	0.0253	0.0049	0.0152	0.1521
1	rs73004079	146934557	NA	NA	NA	NA	0.63342723962577	0.234234580008827	0.1306	0.0792	0.0061	0.003	0.022	0.0024	0.0043	0.0158	0.1545	0.0138	0.0165	0.0081	0.0939	0.0158	0.0055	0.0021	0.0025	0.1145	0.0877	0.0066	0.0082	0.0067	0.0253	0.0049	0.0152	0.1521
1	rs2262791	146938638	NA	NA	NA	NA	0.652506464281744	0.23842971495909	0.1306	0.0793	0.0061	0.003	0.022	0.0024	0.0043	0.0158	0.1546	0.0138	0.0165	0.0081	0.0939	0.0158	0.0055	0.0021	0.0025	0.1145	0.0876	0.0066	0.0082	0.0067	0.0253	0.0048	0.0152	0.1522
1	rs17160245	146948538	NA	NA	NA	NA	0.654292678766943	0.23876192736424	0.1306	0.0793	0.0061	0.003	0.022	0.0024	0.0043	0.0158	0.1546	0.0138	0.0165	0.0081	0.0939	0.0158	0.0055	0.0021	0.0025	0.1145	0.0876	0.0066	0.0082	0.0067	0.0253	0.0048	0.0152	0.1521
1	rs75720617	146949699	NA	NA	NA	NA	0.658516909539393	0.242092185144619	0.1306	0.0793	0.0061	0.003	0.022	0.0024	0.0043	0.0158	0.1546	0.0138	0.0165	0.0081	0.0939	0.0158	0.0055	0.0021	0.0025	0.1146	0.0876	0.0066	0.0082	0.0067	0.0253	0.0048	0.0152	0.1521
1	rs78935396	146951423	NA	NA	NA	NA	0.658803743261696	0.241647298718266	0.1306	0.0793	0.0061	0.003	0.022	0.0024	0.0043	0.0158	0.1545	0.0138	0.0165	0.0081	0.0939	0.0158	0.0055	0.0021	0.0025	0.1145	0.0876	0.0066	0.0082	0.0067	0.0253	0.0048	0.0152	0.1521
1	rs4950445	146953869	NA	NA	NA	NA	0.65916236485005	0.241202673904836	0.1306	0.0793	0.0061	0.003	0.022	0.0024	0.0043	0.0158	0.1545	0.0138	0.0165	0.0081	0.0939	0.0158	0.0055	0.0021	0.0025	0.1145	0.0876	0.0066	0.0082	0.0067	0.0253	0.0048	0.0152	0.1521
1	rs967966	146963438	NA	NA	NA	NA	0.374741146844121	0.206930766070822	0.1307	0.0793	0.0061	0.003	0.0219	0.0024	0.0038	0.0158	0.1545	0.0138	0.0165	0.0081	0.0938	0.0158	0.0054	0.0021	0.0025	0.1145	0.0878	0.0066	0.0081	0.0067	0.0254	0.0048	0.0153	0.1526
1	rs17160256	146967196	NA	NA	NA	NA	0.239345086263869	0.19988926986268	0.1308	0.0793	0.006	0.003	0.0219	0.0023	0.0034	0.0158	0.1543	0.0138	0.0166	0.0081	0.0939	0.0158	0.0054	0.002	0.0024	0.1145	0.0878	0.0065	0.0081	0.0067	0.0254	0.0048	0.0153	0.1531
1	rs78978386	146967255	NA	NA	NA	NA	0.238269107423904	0.200725750430196	0.1308	0.0793	0.006	0.003	0.0219	0.0023	0.0034	0.0158	0.1543	0.0138	0.0166	0.0081	0.0939	0.0158	0.0054	0.002	0.0024	0.1145	0.0878	0.0065	0.0081	0.0067	0.0254	0.0048	0.0153	0.1531
1	rs75881013	146970699	NA	NA	NA	NA	0.183339215757597	0.19863675037244	0.1309	0.0793	0.006	0.003	0.0219	0.0023	0.003	0.0158	0.1542	0.0138	0.0166	0.0081	0.0939	0.0158	0.0054	0.002	0.0024	0.1145	0.0879	0.0065	0.0081	0.0067	0.0254	0.0048	0.0153	0.1534
1	rs812611	146973512	NA	NA	NA	NA	0.149335996392662	0.201039732629142	0.1314	0.0794	0.006	0.0029	0.0219	0.0023	0.0022	0.0158	0.154	0.0138	0.0167	0.0081	0.0939	0.0159	0.0053	0.002	0.0023	0.1144	0.088	0.0065	0.008	0.0068	0.0255	0.0048	0.0153	0.154
1	rs115153075	146978424	NA	NA	NA	NA	0.12457174630929	0.194687968510382	0.1317	0.0794	0.0059	0.003	0.0215	0.0024	0.0023	0.0159	0.1534	0.0137	0.017	0.0081	0.0935	0.0159	0.0051	0.0022	0.0023	0.1141	0.0884	0.0065	0.0079	0.0067	0.0255	0.005	0.0155	0.1542
1	rs17160322	146984515	NA	NA	NA	NA	0.127482715606007	0.197595008161141	0.1318	0.0795	0.0059	0.003	0.0215	0.0024	0.0023	0.0159	0.1534	0.0137	0.017	0.0081	0.0935	0.0159	0.0051	0.0022	0.0023	0.1141	0.0885	0.0065	0.0079	0.0067	0.0255	0.005	0.0155	0.1542
1	rs80242952	146988414	NA	NA	NA	NA	0.124748796014421	0.19728284520975	0.1318	0.0794	0.0058	0.003	0.0214	0.0025	0.0023	0.0159	0.1534	0.0137	0.017	0.008	0.0935	0.0159	0.0051	0.0022	0.0023	0.114	0.0885	0.0065	0.0079	0.0067	0.0255	0.005	0.0155	0.1542
1	rs623519	146989128	NA	NA	NA	NA	0.125280862616192	0.197386881057741	0.1318	0.0794	0.0058	0.003	0.0214	0.0025	0.0023	0.0159	0.1534	0.0137	0.017	0.008	0.0935	0.0159	0.0051	0.0022	0.0023	0.114	0.0885	0.0065	0.0079	0.0067	0.0255	0.005	0.0155	0.1542
1	rs72698227	146994158	NA	NA	NA	NA	0.124985100139164	0.200516520419865	0.1318	0.0794	0.0058	0.003	0.0215	0.0025	0.0023	0.0159	0.1533	0.0137	0.017	0.008	0.0935	0.0158	0.0051	0.0023	0.0023	0.1139	0.0886	0.0065	0.0079	0.0067	0.0255	0.005	0.0157	0.1543
1	rs11240075	146996800	NA	NA	NA	NA	0.121381941601141	0.218988660934331	0.1319	0.0794	0.0058	0.003	0.0216	0.0026	0.0023	0.0159	0.1533	0.0137	0.0167	0.008	0.0936	0.0158	0.0051	0.0023	0.0023	0.1134	0.0888	0.0065	0.0078	0.0066	0.0255	0.0049	0.0156	0.1548
1	rs79810835	146999434	NA	NA	NA	NA	0.114395759538553	0.305508201234763	0.1326	0.0792	0.0056	0.0029	0.0217	0.0026	0.0023	0.0158	0.1531	0.0136	0.0167	0.0079	0.0936	0.016	0.0049	0.0024	0.0023	0.1131	0.0891	0.0065	0.0076	0.0064	0.025	0.0048	0.0154	0.1561
1	rs17160340	146999835	NA	NA	NA	NA	0.115012732626633	0.322138494996143	0.1328	0.0792	0.0055	0.0029	0.0217	0.0026	0.0023	0.0157	0.1531	0.0136	0.0166	0.0078	0.0937	0.016	0.0049	0.0024	0.0023	0.1131	0.0891	0.0065	0.0075	0.0064	0.025	0.0047	0.0154	0.1563
1	rs11240076	147002022	NA	NA	NA	NA	0.137147770667324	0.401961407193244	0.1332	0.079	0.0054	0.0029	0.0218	0.0027	0.0023	0.0156	0.1531	0.0135	0.0165	0.0078	0.0939	0.016	0.0048	0.0024	0.0022	0.113	0.0894	0.0065	0.0073	0.0062	0.0247	0.0047	0.0154	0.157
1	rs11579824	147002600	NA	NA	NA	NA	0.137679813502954	0.407793553039966	0.1333	0.079	0.0054	0.0029	0.0218	0.0027	0.0023	0.0156	0.153	0.0135	0.0165	0.0078	0.0939	0.016	0.0048	0.0024	0.0022	0.113	0.0894	0.0065	0.0073	0.0062	0.0247	0.0047	0.0154	0.157
1	rs4950328	147004811	NA	NA	NA	NA	0.139188726782937	0.427003382343553	0.1337	0.0789	0.0053	0.0029	0.0218	0.0027	0.0022	0.0156	0.1528	0.0134	0.0165	0.0077	0.0938	0.016	0.0047	0.0024	0.0022	0.1132	0.0895	0.0065	0.0072	0.0061	0.0248	0.0047	0.0153	0.1572
1	rs78322971	147006103	NA	NA	NA	NA	0.133858196465245	0.428976954637315	0.1338	0.0788	0.0053	0.0029	0.0215	0.0027	0.0022	0.0156	0.1528	0.0134	0.0165	0.0077	0.0937	0.016	0.0047	0.0024	0.0022	0.1132	0.0895	0.0065	0.0072	0.0061	0.0248	0.0047	0.0155	0.1573
1	rs78300852	147010866	NA	NA	NA	NA	0.123307362973676	0.438881282353612	0.1339	0.0786	0.0052	0.0029	0.0215	0.0027	0.0022	0.0156	0.1529	0.0133	0.0165	0.0077	0.0937	0.016	0.0047	0.0024	0.0022	0.1133	0.0896	0.0065	0.0072	0.006	0.0247	0.0047	0.0154	0.1575
1	rs4950460	147015179	NA	NA	NA	NA	0.124070935663717	0.447913069701138	0.134	0.0784	0.0052	0.0029	0.0215	0.0027	0.0022	0.0155	0.153	0.0133	0.0165	0.0076	0.0936	0.0159	0.0047	0.0024	0.0022	0.1134	0.0897	0.0066	0.0072	0.0059	0.0247	0.0047	0.0155	0.1577
1	rs10494252	147016936	NA	NA	NA	NA	0.126706438268258	0.448579095257192	0.1339	0.0783	0.0052	0.0029	0.0215	0.0027	0.0022	0.0155	0.1531	0.0131	0.0165	0.0076	0.0937	0.0159	0.0047	0.0024	0.0022	0.1134	0.0898	0.0066	0.0072	0.0059	0.0247	0.0047	0.0154	0.1578
1	rs594206	147020456	NA	NA	NA	NA	0.129798568315456	0.452313668362595	0.1339	0.0783	0.0052	0.0029	0.0215	0.0027	0.0022	0.0155	0.1531	0.0131	0.0165	0.0076	0.0936	0.0159	0.0047	0.0024	0.0021	0.1136	0.0898	0.0066	0.0072	0.0059	0.0247	0.0047	0.0153	0.1579
1	rs76541373	147037444	NA	NA	NA	NA	0.143646083152042	0.556483560037023	0.134	0.0778	0.0051	0.0027	0.0216	0.0026	0.0021	0.0154	0.1532	0.0128	0.0163	0.0075	0.0947	0.0159	0.0045	0.0024	0.002	0.1137	0.0907	0.0066	0.0071	0.0055	0.0246	0.0047	0.0152	0.1587
1	rs72698273	147038722	NA	NA	NA	NA	0.145549708115133	0.547212681962653	0.134	0.0778	0.0051	0.0027	0.0216	0.0026	0.0021	0.0154	0.1532	0.0128	0.0163	0.0075	0.0947	0.0159	0.0045	0.0024	0.002	0.1137	0.0907	0.0066	0.0071	0.0055	0.0246	0.0047	0.0152	0.1587
1	rs2132440	147040075	NA	NA	NA	NA	0.145128982511053	0.540214947963373	0.134	0.0778	0.0051	0.0027	0.0216	0.0026	0.0021	0.0154	0.1532	0.0128	0.0163	0.0075	0.0947	0.0159	0.0045	0.0024	0.002	0.1137	0.0907	0.0066	0.0071	0.0055	0.0246	0.0047	0.0152	0.1587
1	rs7523564	147040430	NA	NA	NA	NA	0.144708982069068	0.538818080564019	0.134	0.0778	0.0051	0.0027	0.0216	0.0026	0.0021	0.0154	0.1532	0.0128	0.0163	0.0075	0.0947	0.0159	0.0045	0.0024	0.002	0.1137	0.0907	0.0066	0.0071	0.0055	0.0246	0.0047	0.0152	0.1587
1	rs115838075	147041838	NA	NA	NA	NA	0.144935046050859	0.534772249586182	0.1339	0.0778	0.0051	0.0027	0.0216	0.0026	0.0021	0.0154	0.1531	0.0128	0.0163	0.0076	0.0947	0.0159	0.0045	0.0024	0.002	0.1136	0.0907	0.0066	0.0071	0.0055	0.0246	0.0047	0.0152	0.1586
1	rs79814755	147045830	NA	NA	NA	NA	0.144838135744595	0.539376719897522	0.134	0.0777	0.0051	0.0027	0.0216	0.0026	0.002	0.0154	0.1531	0.0128	0.0163	0.0076	0.0947	0.0159	0.0045	0.0024	0.002	0.1135	0.0908	0.0066	0.0072	0.0055	0.0246	0.0047	0.0152	0.1586
1	rs11240081	147049995	NA	NA	NA	NA	0.14118414457362	0.521433653134669	0.134	0.0776	0.0051	0.0026	0.0217	0.0026	0.002	0.0154	0.153	0.0128	0.0163	0.0075	0.0947	0.0158	0.0045	0.0024	0.002	0.1134	0.0908	0.0067	0.0072	0.0055	0.0247	0.0047	0.0153	0.1586
1	rs61838383	147053440	NA	NA	NA	NA	0.122897396615761	0.417825945837008	0.1357	0.0751	0.0049	0.0029	0.0221	0.0024	0.0018	0.0152	0.1519	0.0125	0.0159	0.0073	0.0965	0.0166	0.0046	0.0025	0.0023	0.1118	0.0909	0.0071	0.0081	0.0059	0.025	0.0048	0.0152	0.1578
1	rs11240089	147060514	NA	NA	NA	NA	0.128893286168361	0.408962736705235	0.1357	0.0751	0.0049	0.003	0.0221	0.0024	0.0017	0.0152	0.1519	0.0125	0.0159	0.0073	0.0966	0.0167	0.0046	0.0025	0.0023	0.1118	0.0909	0.0071	0.0082	0.0059	0.025	0.0048	0.0152	0.1578
1	rs649001	147066272	NA	NA	NA	NA	0.126825678396945	0.413648584576686	0.1357	0.075	0.0049	0.0029	0.0221	0.0024	0.0017	0.0152	0.1519	0.0125	0.0159	0.0073	0.0966	0.0167	0.0046	0.0025	0.0023	0.1119	0.0909	0.0071	0.0082	0.0059	0.0249	0.0048	0.0152	0.1579
1	rs111631962	147069590	NA	NA	NA	NA	0.127333208170136	0.419657116821642	0.1357	0.0749	0.0049	0.0029	0.0221	0.0024	0.0017	0.0152	0.152	0.0125	0.0158	0.0073	0.0966	0.0167	0.0046	0.0025	0.0024	0.1119	0.091	0.0071	0.0082	0.0059	0.0248	0.0048	0.0152	0.1579
1	rs7526407	147070609	NA	NA	NA	NA	0.126527705654694	0.413648584576686	0.1356	0.0749	0.0049	0.0029	0.0221	0.0024	0.0017	0.0153	0.152	0.0125	0.0158	0.0073	0.0966	0.0167	0.0046	0.0025	0.0024	0.112	0.091	0.0071	0.0082	0.0059	0.0249	0.0048	0.0152	0.158
1	rs114966499	147075966	NA	NA	NA	NA	0.195694876447403	0.400797747020609	0.1355	0.0747	0.0049	0.003	0.0221	0.0024	0.0017	0.0153	0.1515	0.0124	0.0159	0.0073	0.0967	0.0167	0.0046	0.003	0.0025	0.1121	0.0909	0.0072	0.0082	0.0059	0.0248	0.0048	0.0152	0.1575
1	rs71620823	147077785	NA	NA	NA	NA	0.245026943378513	0.391650463483023	0.1354	0.0746	0.0049	0.003	0.0222	0.0024	0.0017	0.0153	0.1513	0.0124	0.0159	0.0074	0.0967	0.0167	0.0047	0.0032	0.0025	0.1122	0.0908	0.0072	0.0083	0.006	0.0247	0.0049	0.0153	0.1573
1	rs76093248	147080763	NA	NA	NA	NA	0.36464289209033	0.38793109929597	0.1354	0.0744	0.0049	0.0031	0.0224	0.0024	0.0016	0.0153	0.151	0.0124	0.016	0.0075	0.0967	0.0167	0.0047	0.0036	0.0026	0.1123	0.0908	0.0073	0.0083	0.0059	0.0246	0.0049	0.0153	0.1569
1	rs116161634	147088133	NA	NA	NA	NA	0.417340266131348	0.382817168902082	0.1353	0.0744	0.0049	0.0031	0.0225	0.0024	0.0016	0.0154	0.1509	0.0124	0.016	0.0075	0.0967	0.0167	0.0047	0.0037	0.0026	0.1123	0.0908	0.0073	0.0083	0.0059	0.0246	0.0049	0.0153	0.1568
1	rs3820129	147091972	NA	NA	NA	NA	0.441991086264194	0.382434387198341	0.1353	0.0744	0.0049	0.0031	0.0225	0.0024	0.0016	0.0154	0.1508	0.0124	0.016	0.0075	0.0968	0.0167	0.0047	0.0037	0.0026	0.1123	0.0907	0.0073	0.0083	0.0059	0.0245	0.0049	0.0153	0.1567
1	rs41295835	147092881	NA	NA	NA	NA	0.442822851378178	0.38166914454775	0.1353	0.0744	0.0049	0.0031	0.0225	0.0024	0.0016	0.0154	0.1508	0.0124	0.016	0.0075	0.0968	0.0167	0.0047	0.0037	0.0026	0.1123	0.0907	0.0073	0.0083	0.0059	0.0245	0.0049	0.0153	0.1567
1	rs61751618	147096112	NA	NA	NA	NA	0.449444808539774	0.380267312347481	0.1353	0.0743	0.0049	0.0031	0.0225	0.0024	0.0016	0.0154	0.1508	0.0124	0.016	0.0075	0.0968	0.0167	0.0047	0.0037	0.0026	0.1124	0.0907	0.0073	0.0083	0.0059	0.0246	0.005	0.0154	0.1567
1	rs12129752	147099287	NA	NA	NA	NA	0.483709937957941	0.387674954771589	0.1353	0.0743	0.0049	0.0031	0.0225	0.0024	0.0016	0.0154	0.1507	0.0124	0.016	0.0075	0.0968	0.0166	0.0046	0.0037	0.0026	0.1125	0.0907	0.0074	0.0083	0.0059	0.0246	0.005	0.0155	0.1567
1	rs17361839	147099688	NA	NA	NA	NA	0.488250487524251	0.389468952418388	0.1353	0.0743	0.0049	0.0031	0.0225	0.0024	0.0016	0.0154	0.1507	0.0124	0.016	0.0075	0.0968	0.0166	0.0046	0.0037	0.0026	0.1125	0.0907	0.0074	0.0083	0.0059	0.0246	0.005	0.0155	0.1566
1	rs72700325	147100693	NA	NA	NA	NA	0.483523778913616	0.385116099283249	0.1353	0.0743	0.0049	0.0031	0.0225	0.0024	0.0016	0.0154	0.1507	0.0124	0.016	0.0075	0.0966	0.0166	0.0046	0.0037	0.0026	0.1125	0.0908	0.0074	0.0083	0.0059	0.0246	0.005	0.0155	0.1566
1	rs117244562	147103692	NA	NA	NA	NA	0.481292576097956	0.382051712386311	0.1354	0.0743	0.0049	0.0031	0.0226	0.0024	0.0016	0.0153	0.1508	0.0124	0.016	0.0075	0.0961	0.0166	0.0046	0.0037	0.0026	0.1126	0.0913	0.0075	0.0083	0.0059	0.0247	0.005	0.0155	0.1566
1	rs12409268	147104996	NA	NA	NA	NA	0.486444252545631	0.382434387198341	0.1354	0.0743	0.0049	0.0031	0.0226	0.0024	0.0016	0.0153	0.1509	0.0124	0.016	0.0075	0.0957	0.0165	0.0046	0.0037	0.0026	0.1126	0.0915	0.0075	0.0083	0.0059	0.0247	0.005	0.0155	0.1566
1	rs78712378	147107250	NA	NA	NA	NA	0.480735556274374	0.381924177883476	0.1355	0.0742	0.0049	0.003	0.0226	0.0024	0.0016	0.0153	0.151	0.0124	0.0161	0.0076	0.0956	0.0165	0.0046	0.0037	0.0026	0.1124	0.0917	0.0075	0.0083	0.0059	0.0248	0.005	0.0154	0.1566
1	rs59438946	147117540	NA	NA	NA	NA	0.488001159403089	0.389468952418388	0.1357	0.074	0.0049	0.003	0.0225	0.0024	0.0016	0.0152	0.1512	0.0124	0.0162	0.0076	0.0955	0.0163	0.0045	0.0037	0.0026	0.1122	0.0921	0.0076	0.0083	0.0058	0.0249	0.0051	0.0154	0.1565
1	rs1344	147119273	NA	NA	NA	NA	0.463623382340429	0.391136863018232	0.1357	0.0739	0.0049	0.003	0.0225	0.0024	0.0016	0.0152	0.1513	0.0124	0.0163	0.0076	0.0955	0.0163	0.0045	0.0037	0.0026	0.1121	0.0921	0.0076	0.0083	0.0058	0.0249	0.0051	0.0154	0.1565
1	rs11577090	147122616	NA	NA	NA	NA	0.424004178595491	0.379503284695167	0.1355	0.0739	0.0048	0.0029	0.0226	0.0024	0.0017	0.0151	0.1515	0.0124	0.0163	0.0076	0.0956	0.0163	0.0046	0.0038	0.0024	0.1124	0.0921	0.0076	0.0083	0.0058	0.0249	0.0051	0.0153	0.1564
1	rs885239	147127602	NA	NA	NA	NA	0.405648688555911	0.386522886564354	0.1354	0.0739	0.0047	0.0028	0.0225	0.0024	0.0017	0.0151	0.1516	0.0124	0.0162	0.0076	0.0956	0.0163	0.0046	0.0038	0.0023	0.1126	0.0922	0.0076	0.0083	0.0058	0.0249	0.0051	0.0153	0.1564
1	rs12025871	147135342	NA	NA	NA	NA	0.400543543519558	0.406236065819739	0.1355	0.0738	0.0047	0.0028	0.0225	0.0024	0.0017	0.0149	0.1518	0.0124	0.0162	0.0075	0.0957	0.0163	0.0046	0.0037	0.0023	0.113	0.0922	0.0076	0.0083	0.0057	0.0249	0.0051	0.0153	0.1563
1	rs11240100	147135590	NA	NA	NA	NA	0.420578736481635	0.408962736705235	0.1355	0.0737	0.0047	0.0028	0.0225	0.0024	0.0017	0.0149	0.1518	0.0124	0.0162	0.0075	0.0956	0.0163	0.0046	0.0038	0.0023	0.113	0.0922	0.0076	0.0083	0.0057	0.0249	0.0051	0.0153	0.1563
1	rs2185437	147138809	NA	NA	NA	NA	0.412850345858203	0.430030526005735	0.1358	0.0733	0.0047	0.0027	0.0224	0.0024	0.0017	0.0147	0.1521	0.0124	0.0161	0.0074	0.0957	0.0163	0.0046	0.0038	0.0022	0.1134	0.0923	0.0076	0.0083	0.0057	0.025	0.0052	0.0152	0.156
1	rs74125744	147140519	NA	NA	NA	NA	0.413022586658407	0.435705320422243	0.1358	0.0733	0.0047	0.0027	0.0224	0.0024	0.0017	0.0147	0.1521	0.0124	0.0161	0.0074	0.0957	0.0163	0.0046	0.0038	0.0022	0.1134	0.0923	0.0076	0.0083	0.0057	0.025	0.0052	0.0151	0.156
1	rs78546908	147147433	NA	NA	NA	NA	0.413999295867315	0.454050353167026	0.1356	0.0734	0.0046	0.0027	0.0224	0.0024	0.0017	0.0147	0.1523	0.0123	0.0161	0.0073	0.0954	0.0162	0.0046	0.0038	0.0023	0.1137	0.0922	0.0076	0.0082	0.0057	0.0251	0.0051	0.0153	0.156
1	rs6683166	147154297	NA	NA	NA	NA	0.419073609813661	0.454050353167026	0.1356	0.0734	0.0046	0.0028	0.0224	0.0024	0.0018	0.0147	0.1524	0.0122	0.0161	0.0073	0.0953	0.0162	0.0046	0.0039	0.0023	0.1137	0.0922	0.0076	0.0082	0.0058	0.0251	0.0052	0.0153	0.156
1	rs1001193	147166377	NA	NA	NA	NA	0.356708548159295	0.320924657666739	0.1349	0.0728	0.0048	0.0029	0.0229	0.0025	0.0021	0.0148	0.153	0.0122	0.0159	0.0073	0.0946	0.0161	0.0048	0.0039	0.0026	0.1137	0.0906	0.0077	0.0083	0.0062	0.0254	0.0058	0.0159	0.1553
1	rs11582163	147167854	NA	NA	NA	NA	0.354473236894061	0.323596878928943	0.135	0.0729	0.0048	0.0029	0.0229	0.0025	0.002	0.0148	0.153	0.0122	0.0159	0.0073	0.0946	0.0161	0.0048	0.0039	0.0026	0.1137	0.0906	0.0077	0.0082	0.0062	0.0254	0.0058	0.0158	0.1553
1	rs10793701	147172140	NA	NA	NA	NA	0.357188483585621	0.308501458121557	0.1349	0.0729	0.0048	0.003	0.023	0.0025	0.002	0.0148	0.1531	0.0122	0.0159	0.0073	0.0946	0.0161	0.0048	0.0039	0.0026	0.1137	0.0905	0.0077	0.0082	0.0062	0.0254	0.0058	0.0158	0.1553
1	rs76274235	147172857	NA	NA	NA	NA	0.353305245210214	0.31704947963292	0.1349	0.0729	0.0048	0.003	0.023	0.0025	0.002	0.0148	0.1531	0.0122	0.0159	0.0073	0.0946	0.0161	0.0048	0.0039	0.0026	0.1137	0.0905	0.0077	0.0082	0.0063	0.0254	0.0058	0.0158	0.1553
1	rs7544237	147176269	NA	NA	NA	NA	0.347652885550828	0.314996462279819	0.1349	0.0728	0.0048	0.003	0.023	0.0025	0.002	0.0148	0.153	0.0122	0.0159	0.0073	0.0946	0.0161	0.0048	0.0039	0.0026	0.1136	0.0905	0.0077	0.0082	0.0064	0.0254	0.0059	0.0158	0.1552
1	rs11590104	147184498	NA	NA	NA	NA	0.325769638044345	0.353412297478689	0.1349	0.0729	0.0049	0.003	0.0229	0.0025	0.0021	0.0147	0.1531	0.012	0.016	0.0072	0.0948	0.0161	0.0048	0.0039	0.0026	0.1137	0.0904	0.0077	0.0082	0.0065	0.0254	0.0057	0.0157	0.1553
1	rs116356156	147186165	NA	NA	NA	NA	0.315381074518943	0.344462301873044	0.1349	0.0728	0.0049	0.003	0.0229	0.0025	0.0021	0.0147	0.1531	0.012	0.0159	0.0072	0.0948	0.0161	0.0048	0.0039	0.0026	0.1135	0.0903	0.0077	0.0082	0.0067	0.0254	0.0057	0.0157	0.1552
1	rs78813183	147190745	NA	NA	NA	NA	0.268486702625452	0.231378080331614	0.135	0.0727	0.0051	0.0031	0.0229	0.0031	0.0022	0.0148	0.1537	0.012	0.016	0.0073	0.0945	0.0161	0.005	0.0042	0.0029	0.1128	0.0886	0.0078	0.0083	0.0069	0.0255	0.006	0.0155	0.1549
1	rs6593803	147205770	NA	NA	NA	NA	0.320553286771475	0.190354815795888	0.1351	0.0725	0.0053	0.0034	0.023	0.0038	0.0025	0.0149	0.1544	0.012	0.0159	0.0074	0.0942	0.0161	0.0052	0.0045	0.0033	0.1118	0.0864	0.0079	0.0084	0.0072	0.0257	0.0064	0.0154	0.1543
1	rs56949110	147208134	NA	NA	NA	NA	0.32090639922566	0.186462995942521	0.1351	0.0724	0.0053	0.0034	0.023	0.0039	0.0025	0.0149	0.1544	0.012	0.0159	0.0074	0.0942	0.0161	0.0052	0.0045	0.0033	0.1117	0.0863	0.0079	0.0084	0.0072	0.0257	0.0064	0.0154	0.1543
1	rs999095	147210227	NA	NA	NA	NA	0.313882918855307	0.1763538447233	0.1351	0.0723	0.0053	0.0034	0.023	0.0039	0.0025	0.015	0.1545	0.012	0.0159	0.0074	0.0943	0.0161	0.0052	0.0045	0.0033	0.1117	0.0863	0.0079	0.0084	0.0072	0.0257	0.0064	0.0154	0.1543
1	rs1342701	147210993	NA	NA	NA	NA	0.314232152744844	0.160978777219812	0.1351	0.0721	0.0054	0.0033	0.023	0.0038	0.0024	0.015	0.1545	0.0121	0.0159	0.0074	0.0943	0.0162	0.0052	0.0045	0.0032	0.1116	0.0863	0.0079	0.0084	0.0072	0.0257	0.0064	0.0157	0.1543
1	rs11240117	147217965	NA	NA	NA	NA	0.275138151568801	0.147044299516954	0.1354	0.0715	0.0053	0.0033	0.0228	0.0039	0.0024	0.0151	0.1541	0.0121	0.0157	0.0073	0.0942	0.0161	0.0055	0.0045	0.0033	0.1114	0.0859	0.0082	0.0085	0.0073	0.0256	0.0065	0.0161	0.1547
1	rs6593808	147219250	NA	NA	NA	NA	0.265923783115125	0.141728119479698	0.1354	0.0715	0.0053	0.0033	0.0228	0.0039	0.0024	0.0151	0.1541	0.0121	0.0157	0.0073	0.0942	0.0161	0.0055	0.0045	0.0033	0.1113	0.0859	0.0082	0.0085	0.0073	0.0256	0.0065	0.0161	0.1547
1	rs116039440	147222682	NA	NA	NA	NA	0.261787453548312	0.147796083879791	0.1353	0.0714	0.0053	0.0034	0.0228	0.0039	0.0024	0.0151	0.1542	0.0121	0.0157	0.0073	0.0944	0.016	0.0055	0.0045	0.0033	0.1111	0.0861	0.0081	0.0085	0.0073	0.0256	0.0064	0.0161	0.1547
1	rs115582704	147224422	NA	NA	NA	NA	0.261289842818873	0.14666892629045	0.1352	0.0714	0.0053	0.0034	0.0228	0.0039	0.0024	0.0151	0.1543	0.0121	0.0157	0.0073	0.0944	0.016	0.0055	0.0045	0.0033	0.1109	0.0862	0.0081	0.0085	0.0073	0.0255	0.0064	0.0162	0.1547
1	rs1891498	147226791	NA	NA	NA	NA	0.260657264523848	0.146012857315485	0.1352	0.0714	0.0053	0.0034	0.0229	0.0039	0.0024	0.0152	0.1543	0.0121	0.0157	0.0073	0.0945	0.016	0.0055	0.0044	0.0033	0.1108	0.0862	0.0081	0.0085	0.0073	0.0255	0.0064	0.0162	0.1547
1	rs12409049	147236467	NA	NA	NA	NA	0.260837916090801	0.126658493928512	0.135	0.0711	0.0054	0.0034	0.0228	0.0039	0.0025	0.0153	0.1541	0.012	0.0156	0.0073	0.095	0.0159	0.0056	0.0044	0.0033	0.1105	0.0864	0.008	0.0086	0.0073	0.0255	0.0065	0.0165	0.1548
1	rs6703824	147241002	NA	NA	NA	NA	0.230390097871003	0.115989665167208	0.1349	0.0709	0.0054	0.0034	0.0228	0.0039	0.0025	0.0154	0.1539	0.012	0.0156	0.0073	0.0954	0.0159	0.0056	0.0043	0.0033	0.1105	0.0864	0.0081	0.0086	0.0074	0.0255	0.0066	0.0164	0.1547
1	rs79350682	147248586	NA	NA	NA	NA	0.200930407509192	0.0976706135565769	0.135	0.0703	0.0054	0.0034	0.0228	0.004	0.0026	0.0155	0.1537	0.0121	0.0156	0.0074	0.0955	0.016	0.0057	0.0044	0.0034	0.1105	0.0862	0.0081	0.0087	0.0074	0.0255	0.0068	0.0164	0.1543
1	rs4268399	147252439	NA	NA	NA	NA	0.172624496778014	0.072939502508463	0.135	0.0696	0.0054	0.0034	0.0229	0.004	0.0027	0.0157	0.1535	0.0122	0.0157	0.0076	0.0957	0.0161	0.0059	0.0044	0.0034	0.1101	0.0859	0.0082	0.0088	0.0075	0.0255	0.0071	0.0163	0.154
1	rs78010317	147262276	NA	NA	NA	NA	0.160320827961577	0.0671703131928342	0.1349	0.0695	0.0054	0.0034	0.0229	0.004	0.0027	0.0157	0.1535	0.0122	0.0157	0.0076	0.0958	0.0162	0.0059	0.0045	0.0035	0.11	0.0858	0.0082	0.0088	0.0075	0.0255	0.0071	0.0163	0.154
1	rs78550577	147264098	NA	NA	NA	NA	0.158441030196244	0.0671011813753681	0.135	0.0695	0.0054	0.0034	0.0228	0.004	0.0027	0.0157	0.1535	0.0122	0.0157	0.0077	0.0958	0.0162	0.0059	0.0045	0.0035	0.11	0.0858	0.0082	0.0087	0.0075	0.0255	0.0071	0.0163	0.154
1	rs35298140	147270847	NA	NA	NA	NA	0.151350253750212	0.0637503875308753	0.1349	0.0694	0.0054	0.0034	0.0228	0.004	0.0027	0.0157	0.1535	0.0122	0.0157	0.0077	0.0958	0.0162	0.0059	0.0045	0.0035	0.1099	0.0858	0.0082	0.0087	0.0075	0.0255	0.0072	0.0163	0.1539
1	rs61809935	147272111	NA	NA	NA	NA	0.150225580119038	0.0629408148667153	0.1349	0.0693	0.0054	0.0034	0.0228	0.004	0.0027	0.0157	0.1535	0.0122	0.0157	0.0077	0.0958	0.0162	0.0059	0.0045	0.0035	0.1099	0.0858	0.0082	0.0087	0.0075	0.0255	0.0072	0.0163	0.1539
1	rs76968567	147273885	NA	NA	NA	NA	0.149105874930927	0.0618014129755543	0.1349	0.0693	0.0054	0.0034	0.0228	0.004	0.0027	0.0157	0.1535	0.0122	0.0157	0.0077	0.0958	0.0162	0.006	0.0045	0.0035	0.1099	0.0857	0.0083	0.0087	0.0075	0.0255	0.0072	0.0163	0.1539
1	rs115391673	147279092	NA	NA	NA	NA	0.138810574046185	0.0531959351761616	0.1348	0.0691	0.0055	0.0034	0.0228	0.004	0.0028	0.0158	0.1535	0.0123	0.0157	0.0077	0.0959	0.0162	0.006	0.0045	0.0036	0.1098	0.0857	0.0083	0.0087	0.0075	0.0255	0.0074	0.0163	0.1538
1	rs115274755	147279866	NA	NA	NA	NA	0.13717903308594	0.0507784792821353	0.1347	0.069	0.0055	0.0034	0.0228	0.004	0.0028	0.0159	0.1535	0.0123	0.0157	0.0077	0.0959	0.0163	0.006	0.0045	0.0036	0.1099	0.0856	0.0083	0.0087	0.0075	0.0255	0.0074	0.0163	0.1537
1	rs12069680	147284943	NA	NA	NA	NA	0.130859577473527	0.0448059960137216	0.1346	0.0687	0.0056	0.0033	0.0228	0.004	0.0028	0.0159	0.1535	0.0124	0.0157	0.0078	0.0959	0.0163	0.0061	0.0045	0.0036	0.1098	0.0855	0.0084	0.0087	0.0075	0.0255	0.0075	0.0163	0.1536
1	rs115140387	147303174	NA	NA	NA	NA	0.127991836588613	0.0414381110616784	0.1345	0.0685	0.0056	0.0033	0.0228	0.004	0.0028	0.016	0.1535	0.0124	0.0157	0.0079	0.0959	0.0164	0.0062	0.0046	0.0037	0.1097	0.0854	0.0084	0.0087	0.0075	0.0255	0.0076	0.0163	0.1533
1	rs79591920	147306999	NA	NA	NA	NA	0.12838199431809	0.0397158453180618	0.1345	0.0685	0.0057	0.0033	0.0228	0.004	0.0028	0.016	0.1535	0.0124	0.0157	0.0079	0.0959	0.0164	0.0062	0.0046	0.0037	0.1097	0.0854	0.0084	0.0087	0.0075	0.0255	0.0077	0.0163	0.1533
1	rs114457077	147307007	NA	NA	NA	NA	0.12838199431809	0.0397158453180618	0.1345	0.0685	0.0057	0.0033	0.0228	0.004	0.0028	0.016	0.1535	0.0124	0.0157	0.0079	0.0959	0.0164	0.0062	0.0046	0.0037	0.1097	0.0854	0.0084	0.0087	0.0075	0.0255	0.0077	0.0163	0.1533
1	rs8179281	147308112	NA	NA	NA	NA	0.128532246543876	0.0396608360676342	0.1345	0.0685	0.0057	0.0033	0.0228	0.004	0.0028	0.016	0.1535	0.0124	0.0157	0.0079	0.0959	0.0164	0.0062	0.0046	0.0037	0.1097	0.0854	0.0084	0.0087	0.0075	0.0255	0.0077	0.0163	0.1533
1	rs6664767	147309443	NA	NA	NA	NA	0.129707867576844	0.0433646137910952	0.1345	0.0685	0.0056	0.0033	0.0228	0.004	0.0028	0.016	0.1535	0.0124	0.0156	0.0079	0.0958	0.0164	0.0062	0.0046	0.0037	0.1097	0.0855	0.0084	0.0087	0.0075	0.0255	0.0077	0.0163	0.1533
1	rs4950490	147310764	NA	NA	NA	NA	0.13061660077661	0.0581758570842213	0.1345	0.0684	0.0057	0.0033	0.0228	0.004	0.0028	0.016	0.1535	0.0124	0.0156	0.0079	0.0958	0.0164	0.0062	0.0046	0.0037	0.1096	0.0855	0.0084	0.0087	0.0076	0.0255	0.0077	0.0163	0.1533
1	rs116740746	147314270	NA	NA	NA	NA	0.128321923228076	0.0827086536909707	0.1345	0.0682	0.0058	0.0033	0.0228	0.004	0.0028	0.016	0.1536	0.0124	0.0157	0.008	0.096	0.0164	0.0062	0.0046	0.0037	0.1093	0.0856	0.0085	0.0087	0.0076	0.0256	0.0077	0.0162	0.1531
1	rs112044341	147317235	NA	NA	NA	NA	0.125310462230862	0.0793473405908469	0.1344	0.068	0.0058	0.0033	0.0229	0.004	0.0028	0.016	0.1536	0.0124	0.0157	0.008	0.0961	0.0163	0.0062	0.0047	0.0037	0.109	0.0857	0.0086	0.0087	0.0076	0.0256	0.0077	0.0162	0.153
1	rs78318689	147318867	NA	NA	NA	NA	0.130981168137706	0.0817318068571982	0.1345	0.0679	0.0059	0.0033	0.0229	0.004	0.0028	0.016	0.1536	0.0124	0.0157	0.0081	0.0961	0.0164	0.0063	0.0047	0.0037	0.1089	0.0857	0.0086	0.0087	0.0077	0.0256	0.0077	0.0161	0.1528
1	rs61809941	147320660	NA	NA	NA	NA	0.132353764748476	0.0697490304013639	0.1345	0.0678	0.0059	0.0033	0.0229	0.0041	0.0029	0.016	0.1536	0.0124	0.0157	0.0081	0.0961	0.0164	0.0063	0.0048	0.0038	0.1089	0.0857	0.0086	0.0087	0.0077	0.0257	0.0077	0.0161	0.1526
1	rs76359988	147321889	NA	NA	NA	NA	0.132966580690285	0.0634800449719103	0.1346	0.0677	0.0059	0.0033	0.0229	0.0041	0.0029	0.016	0.1536	0.0124	0.0157	0.0081	0.0961	0.0164	0.0063	0.0048	0.0038	0.1088	0.0857	0.0086	0.0087	0.0077	0.0257	0.0077	0.0161	0.1526
1	rs12402050	147323561	NA	NA	NA	NA	0.13134634944884	0.0597464449684687	0.1346	0.0677	0.0059	0.0033	0.0229	0.0041	0.0029	0.016	0.1536	0.0124	0.0157	0.0081	0.0961	0.0164	0.0063	0.0048	0.0038	0.1087	0.0857	0.0086	0.0087	0.0077	0.0257	0.0077	0.0161	0.1526
1	rs72477314	147331918	NA	NA	NA	NA	0.144612161860302	0.0932049453446459	0.1346	0.0676	0.0059	0.0033	0.0229	0.0042	0.0029	0.016	0.1536	0.0124	0.0157	0.0081	0.0961	0.0164	0.0063	0.0049	0.0038	0.1086	0.0857	0.0086	0.0087	0.0077	0.0257	0.0078	0.016	0.1525
1	rs11576760	147339968	NA	NA	NA	NA	0.146360834385726	0.0941549343395938	0.1346	0.0675	0.0059	0.0034	0.0228	0.0042	0.0029	0.0159	0.1536	0.0124	0.0157	0.0081	0.0961	0.0164	0.0064	0.0049	0.0039	0.1085	0.0857	0.0086	0.0088	0.0077	0.0258	0.0078	0.016	0.1524
1	rs78221496	147344620	NA	NA	NA	NA	0.139978525013056	0.136026921577268	0.1344	0.0672	0.0061	0.0034	0.0227	0.0043	0.003	0.0157	0.1537	0.0124	0.0156	0.0082	0.0962	0.0164	0.0065	0.0051	0.0039	0.1084	0.0859	0.0086	0.0088	0.0077	0.0258	0.0078	0.016	0.1522
1	rs35011601	147348339	NA	NA	NA	NA	0.121149811936579	0.167030541089163	0.134	0.0668	0.0062	0.0036	0.0225	0.0044	0.0032	0.0157	0.1535	0.0125	0.0156	0.0083	0.0959	0.0164	0.0067	0.0053	0.0041	0.1082	0.086	0.0088	0.0089	0.0078	0.0259	0.0078	0.016	0.1521
1	rs12026625	147351955	NA	NA	NA	NA	0.0910596614124828	0.154815099722716	0.1334	0.066	0.0065	0.0038	0.0222	0.0046	0.0035	0.0156	0.1531	0.0125	0.0156	0.0085	0.0956	0.0163	0.007	0.0056	0.0043	0.1079	0.0862	0.0088	0.009	0.0079	0.026	0.0078	0.016	0.152
1	rs28575808	147362412	NA	NA	NA	NA	0.0818079292345131	0.18912286330841	0.1331	0.0658	0.0066	0.0039	0.0221	0.0047	0.0036	0.0156	0.1529	0.0126	0.0155	0.0085	0.0954	0.0163	0.0072	0.0057	0.0044	0.1079	0.0862	0.0089	0.009	0.008	0.026	0.0079	0.0159	0.152
1	rs903784	147364099	NA	NA	NA	NA	0.0753337530982082	0.17385706294121	0.1328	0.0658	0.0066	0.0039	0.0221	0.0047	0.0037	0.0156	0.1529	0.0126	0.0155	0.0085	0.0954	0.0163	0.0072	0.0057	0.0044	0.1079	0.0863	0.0089	0.009	0.0079	0.026	0.0079	0.0159	0.152
1	rs78772446	147365465	NA	NA	NA	NA	0.0790704623239666	0.240980459697896	0.1327	0.0658	0.0066	0.0039	0.0221	0.0047	0.0037	0.0157	0.1527	0.0126	0.0155	0.0085	0.0953	0.0163	0.0072	0.0058	0.0044	0.108	0.0864	0.0089	0.009	0.0079	0.026	0.0079	0.0159	0.152
1	rs75381133	147368778	NA	NA	NA	NA	0.079648847626316	0.281882125692061	0.1326	0.0658	0.0067	0.0039	0.0221	0.0048	0.0038	0.0157	0.1527	0.0126	0.0155	0.0085	0.0953	0.0163	0.0073	0.0058	0.0044	0.1079	0.0864	0.0089	0.009	0.0079	0.0261	0.0079	0.0159	0.1519
1	rs80030090	147373066	NA	NA	NA	NA	0.0809263350722467	0.323475272943134	0.1325	0.0658	0.0067	0.004	0.0221	0.0048	0.0038	0.0157	0.1526	0.0126	0.0155	0.0085	0.0952	0.0163	0.0073	0.0058	0.0045	0.1079	0.0864	0.0089	0.009	0.0079	0.0261	0.0079	0.0159	0.1519
1	rs9437981	147373447	NA	NA	NA	NA	0.0797380704589843	0.327251290698633	0.1325	0.0658	0.0067	0.004	0.0221	0.0048	0.0038	0.0157	0.1526	0.0126	0.0155	0.0085	0.0952	0.0163	0.0073	0.0059	0.0045	0.1079	0.0864	0.0089	0.009	0.0079	0.0261	0.0079	0.0159	0.1519
1	rs76968846	147373573	NA	NA	NA	NA	0.0798943648148364	0.332019946970045	0.1325	0.0658	0.0067	0.004	0.0221	0.0048	0.0038	0.0157	0.1526	0.0126	0.0155	0.0085	0.0952	0.0163	0.0073	0.0059	0.0045	0.1079	0.0864	0.0089	0.009	0.0079	0.0261	0.0079	0.0159	0.1519
1	rs116823574	147375507	NA	NA	NA	NA	0.0826271454495018	0.377976520300488	0.1324	0.0657	0.0067	0.004	0.0221	0.0048	0.0038	0.0157	0.1526	0.0126	0.0155	0.0085	0.0952	0.0163	0.0073	0.0059	0.0045	0.1079	0.0864	0.0089	0.009	0.0079	0.0261	0.0079	0.0159	0.1519
1	rs61810429	147377053	NA	NA	NA	NA	0.0896580665550734	0.526009287903278	0.1323	0.0656	0.0067	0.004	0.022	0.0048	0.0039	0.0157	0.1526	0.0126	0.0155	0.0085	0.0951	0.0163	0.0073	0.0059	0.0045	0.1079	0.0865	0.0089	0.009	0.0079	0.0261	0.0079	0.0159	0.1518
1	rs3766503	147380886	NA	NA	NA	NA	0.111148818574497	0.949786586290292	0.132	0.0648	0.0068	0.0042	0.0214	0.0053	0.0042	0.0157	0.1525	0.0126	0.0154	0.0087	0.0949	0.0163	0.0076	0.0061	0.0048	0.108	0.0869	0.0089	0.0091	0.008	0.026	0.008	0.0158	0.1511
1	rs7544630	147382550	NA	NA	NA	NA	0.162662959196639	1.66273300944515	0.1318	0.0637	0.0069	0.0045	0.0207	0.0054	0.0046	0.0157	0.1527	0.0126	0.0153	0.0088	0.0949	0.0163	0.0078	0.0064	0.0051	0.108	0.0873	0.0088	0.0091	0.0081	0.0259	0.0082	0.0157	0.1507
1	rs75150339	147383749	NA	NA	NA	NA	0.260837916090801	2.13861764556264	0.1316	0.0631	0.007	0.0046	0.0206	0.0056	0.0047	0.0156	0.1528	0.0127	0.0153	0.0089	0.0948	0.0162	0.0079	0.0064	0.0052	0.1079	0.0874	0.0089	0.0092	0.0081	0.0258	0.0082	0.0157	0.1505
1	rs74123749	147385583	NA	NA	NA	NA	0.357028468255535	2.75405651612521	0.1313	0.0621	0.0071	0.0048	0.0204	0.0057	0.0049	0.0156	0.1529	0.0128	0.0153	0.009	0.0948	0.016	0.0079	0.0065	0.0055	0.1078	0.0877	0.0089	0.0092	0.0082	0.0257	0.0083	0.0157	0.1502
1	rs28689616	147385641	NA	NA	NA	NA	0.363457798861436	2.82186887014648	0.1313	0.0621	0.0071	0.0048	0.0204	0.0057	0.0049	0.0156	0.1529	0.0128	0.0153	0.009	0.0948	0.016	0.0079	0.0065	0.0055	0.1078	0.0877	0.0089	0.0092	0.0082	0.0257	0.0083	0.0157	0.1502
1	rs28401229	147386099	NA	NA	NA	NA	0.449624451142717	3.2732088256505	0.1312	0.0621	0.0072	0.0048	0.0204	0.0057	0.0049	0.0156	0.1528	0.0129	0.0153	0.009	0.0947	0.016	0.008	0.0066	0.0055	0.1077	0.0877	0.0089	0.0092	0.0082	0.0257	0.0083	0.0157	0.1501
1	rs7540419	147391614	NA	NA	NA	NA	2.12385055749064	8.83067760939752	0.1309	0.0618	0.0073	0.0049	0.0202	0.0058	0.005	0.0156	0.1524	0.0127	0.0152	0.0092	0.0949	0.016	0.0081	0.0066	0.0055	0.1073	0.088	0.009	0.0092	0.0083	0.0253	0.0084	0.0158	0.15
1	rs114784387	147397142	NA	NA	NA	NA	4.41469401025817	12.3355206481823	0.1308	0.0618	0.0073	0.0049	0.0201	0.0059	0.0051	0.0156	0.152	0.0127	0.0151	0.0092	0.095	0.0159	0.0081	0.0066	0.0056	0.1071	0.088	0.0089	0.0091	0.0084	0.0253	0.0085	0.0157	0.1499
1	rs59013680	147407709	NA	NA	NA	NA	6.18669627415977	14.1574477719406	0.1307	0.0619	0.0074	0.005	0.02	0.006	0.0053	0.0156	0.1514	0.0126	0.0152	0.0093	0.0951	0.0156	0.0083	0.0067	0.0056	0.1068	0.088	0.0089	0.0091	0.0085	0.0253	0.0086	0.0157	0.1496
1	rs12047147	147730388	NA	NA	NA	NA	1.52297505079282	4.58983804878196	0.1217	0.0626	0.0101	0.0068	0.0181	0.0085	0.0081	0.0165	0.1414	0.0151	0.0144	0.0115	0.0992	0.0154	0.0111	0.0079	0.0077	0.1024	0.0906	0.0095	0.0095	0.0111	0.0243	0.0112	0.0137	0.1452
1	rs61810035	147735450	NA	NA	NA	NA	1.43795170918234	4.43480842243124	0.1216	0.0626	0.0101	0.0069	0.0181	0.0085	0.0081	0.0165	0.1414	0.0152	0.0144	0.0115	0.0992	0.0154	0.0111	0.0079	0.0077	0.1025	0.0906	0.0095	0.0095	0.0111	0.0243	0.0113	0.0138	0.1451
1	rs61810036	147735751	NA	NA	NA	NA	1.42778325625569	4.42015063815413	0.1216	0.0626	0.01	0.0069	0.0181	0.0085	0.0081	0.0165	0.1413	0.0152	0.0144	0.0115	0.0992	0.0154	0.0111	0.008	0.0077	0.1023	0.0906	0.0095	0.0095	0.0112	0.0243	0.0113	0.0137	0.145
1	rs114995754	147737593	NA	NA	NA	NA	1.43913811862662	4.4178057699612	0.1216	0.0627	0.01	0.007	0.0181	0.0085	0.0082	0.0165	0.1412	0.0153	0.0144	0.0115	0.0992	0.0154	0.0111	0.008	0.0077	0.1025	0.0906	0.0095	0.0095	0.0112	0.0243	0.0112	0.0137	0.1451
1	rs71620837	147743814	NA	NA	NA	NA	1.42541774750611	4.35277758548064	0.1216	0.0627	0.01	0.007	0.0181	0.0085	0.0082	0.0165	0.141	0.0153	0.0144	0.0115	0.0992	0.0154	0.0111	0.008	0.0077	0.1026	0.0906	0.0095	0.0095	0.0111	0.0243	0.0112	0.0138	0.1451
1	rs3009418	147744468	NA	NA	NA	NA	1.42394004277002	4.34067925075276	0.1216	0.0627	0.01	0.007	0.0181	0.0085	0.0082	0.0165	0.141	0.0153	0.0144	0.0115	0.0992	0.0154	0.0111	0.008	0.0077	0.1026	0.0906	0.0095	0.0095	0.0111	0.0243	0.0112	0.0138	0.1451
1	rs116459505	147762220	NA	NA	NA	NA	1.48478817747795	4.465505143401	0.1216	0.0628	0.01	0.007	0.018	0.0085	0.0082	0.0165	0.141	0.0153	0.0144	0.0116	0.0992	0.0152	0.0111	0.0081	0.0077	0.1026	0.0906	0.0095	0.0095	0.0112	0.0242	0.0112	0.0138	0.1451
1	rs34470388	147764606	NA	NA	NA	NA	1.48889128024027	4.47195956102922	0.1216	0.0628	0.01	0.007	0.018	0.0085	0.0082	0.0165	0.141	0.0153	0.0143	0.0116	0.0992	0.0152	0.0111	0.0081	0.0077	0.1026	0.0906	0.0095	0.0095	0.0112	0.0242	0.0112	0.0138	0.1451
1	rs77879755	147781179	NA	NA	NA	NA	1.50142627715658	4.45983372013715	0.1216	0.0628	0.01	0.007	0.0179	0.0085	0.0083	0.0165	0.1409	0.0152	0.0143	0.0116	0.0992	0.0152	0.0111	0.0081	0.0077	0.1025	0.0906	0.0095	0.0095	0.0112	0.0242	0.0112	0.0138	0.1451
1	rs12130062	147782766	NA	NA	NA	NA	1.50745669790123	4.46159375279485	0.1216	0.0628	0.01	0.007	0.0179	0.0085	0.0083	0.0165	0.1409	0.0152	0.0143	0.0116	0.0992	0.0152	0.0111	0.0081	0.0077	0.1025	0.0906	0.0095	0.0095	0.0112	0.0242	0.0112	0.0138	0.1451
1	rs61810611	147784899	NA	NA	NA	NA	1.50876445081198	4.46315827480089	0.1216	0.0628	0.01	0.007	0.0179	0.0085	0.0083	0.0165	0.1409	0.0152	0.0143	0.0116	0.0992	0.0153	0.0111	0.0081	0.0077	0.1025	0.0906	0.0095	0.0095	0.0112	0.0242	0.0112	0.0138	0.1451
1	rs12561867	147801691	NA	NA	NA	NA	1.5897215184371	4.46042039126431	0.1218	0.0629	0.0099	0.0069	0.0178	0.0085	0.0083	0.0165	0.1409	0.0152	0.0143	0.0116	0.0993	0.015	0.0112	0.0082	0.0076	0.1025	0.0907	0.0095	0.0095	0.0113	0.0242	0.0113	0.0138	0.1452
1	rs10907371	147803005	NA	NA	NA	NA	1.59043930518434	4.45240310925632	0.1218	0.0629	0.0099	0.0069	0.0178	0.0085	0.0083	0.0165	0.1409	0.0152	0.0143	0.0116	0.0993	0.015	0.0112	0.0082	0.0076	0.1025	0.0907	0.0095	0.0095	0.0113	0.0242	0.0113	0.0138	0.1452
1	rs115707791	147804488	NA	NA	NA	NA	1.60399644940919	4.48193609289855	0.1218	0.0629	0.01	0.0069	0.0178	0.0085	0.0083	0.0165	0.1409	0.0152	0.0143	0.0116	0.0993	0.015	0.0112	0.0082	0.0076	0.1025	0.0907	0.0095	0.0095	0.0113	0.0241	0.0113	0.0138	0.1452
1	rs115574107	147810677	NA	NA	NA	NA	1.64325360640605	4.5853297702352	0.1217	0.0628	0.01	0.0071	0.0179	0.0085	0.0084	0.0165	0.1407	0.0153	0.0144	0.0116	0.0993	0.0148	0.0113	0.0082	0.0077	0.1025	0.0907	0.0095	0.0094	0.0113	0.0241	0.0114	0.0139	0.1451
1	rs6701926	147817008	NA	NA	NA	NA	1.62595942812022	4.61983708297088	0.1217	0.0628	0.0099	0.0072	0.0179	0.0085	0.0084	0.0165	0.1408	0.0153	0.0145	0.0116	0.0993	0.0148	0.0113	0.0082	0.0077	0.1023	0.0907	0.0095	0.0094	0.0113	0.0241	0.0113	0.0139	0.1449
1	rs2999613	147820342	NA	NA	NA	NA	1.58572455092479	4.59277842536464	0.1217	0.0628	0.0099	0.0072	0.0179	0.0085	0.0084	0.0165	0.1408	0.0153	0.0145	0.0116	0.0994	0.0148	0.0113	0.0082	0.0077	0.1024	0.0907	0.0095	0.0094	0.0112	0.024	0.0113	0.0138	0.145
1	rs34263051	147823816	NA	NA	NA	NA	1.56875232939815	4.64200341748847	0.1218	0.063	0.0099	0.0073	0.0178	0.0082	0.0084	0.0165	0.1408	0.0153	0.0145	0.0116	0.0995	0.0146	0.0112	0.0082	0.0078	0.1026	0.0907	0.0095	0.0094	0.0112	0.024	0.0112	0.0138	0.1451
1	rs56147483	147824365	NA	NA	NA	NA	1.56110575020782	4.63160574548923	0.1218	0.063	0.0099	0.0073	0.0178	0.0081	0.0084	0.0165	0.1408	0.0153	0.0145	0.0116	0.0996	0.0145	0.0112	0.0082	0.0078	0.1027	0.0907	0.0095	0.0094	0.0112	0.024	0.0112	0.0138	0.1452
1	rs3009468	147825454	NA	NA	NA	NA	1.55235428140494	4.65161803953891	0.1218	0.063	0.0099	0.0073	0.0177	0.008	0.0084	0.0165	0.1408	0.0153	0.0145	0.0116	0.0996	0.0145	0.0111	0.0082	0.0078	0.1028	0.0907	0.0095	0.0094	0.0112	0.024	0.0111	0.0138	0.1452
1	rs515565	147825548	NA	NA	NA	NA	1.5462591424087	4.63690243638772	0.1218	0.063	0.0099	0.0073	0.0177	0.008	0.0084	0.0165	0.1408	0.0153	0.0145	0.0116	0.0996	0.0145	0.0111	0.0082	0.0078	0.1028	0.0907	0.0095	0.0094	0.0112	0.024	0.0111	0.0138	0.1452
1	rs145840510	147832715	NA	NA	NA	NA	1.58142416812026	4.69578739336249	0.1218	0.063	0.0099	0.0073	0.0177	0.008	0.0084	0.0165	0.1408	0.0153	0.0145	0.0115	0.0997	0.0145	0.0111	0.008	0.0078	0.1028	0.0907	0.0095	0.0093	0.0112	0.024	0.0111	0.0138	0.1452
1	rs147480284	148004783	NA	NA	NA	NA	2.94845260362527	5.78984192235586	0.1203	0.063	0.01	0.0071	0.0175	0.0079	0.0085	0.0165	0.1398	0.0156	0.0149	0.0115	0.1003	0.0146	0.0111	0.0077	0.0076	0.103	0.0912	0.0094	0.0091	0.0112	0.0242	0.011	0.0139	0.146
1	rs146080919	148544983	NA	NA	NA	NA	2.80663115634024	5.43990548534819	0.1175	0.0631	0.01	0.007	0.0173	0.0076	0.0077	0.0163	0.1383	0.0149	0.0149	0.0115	0.1017	0.0146	0.0112	0.0073	0.0073	0.1041	0.0926	0.0091	0.0088	0.0114	0.0248	0.011	0.0142	0.1488
1	rs12025077	149049806	NA	NA	NA	NA	6.74640979226331	13.6023407940496	0.1166	0.061	0.0086	0.0055	0.017	0.0058	0.0063	0.0155	0.1415	0.0143	0.0152	0.011	0.1013	0.0152	0.0102	0.0058	0.0062	0.1071	0.0945	0.0086	0.0079	0.0105	0.0278	0.0095	0.0151	0.1544
1	rs114827200	149050039	NA	NA	NA	NA	6.74532861084177	13.6010900493319	0.1166	0.061	0.0086	0.0055	0.017	0.0058	0.0063	0.0155	0.1415	0.0143	0.0152	0.011	0.1013	0.0152	0.0102	0.0058	0.0062	0.1071	0.0945	0.0086	0.0079	0.0105	0.0278	0.0095	0.0151	0.1544
1	rs7513204	149131430	NA	NA	NA	NA	6.66126362811966	13.4616583338604	0.1166	0.061	0.0086	0.0055	0.017	0.0058	0.0063	0.0155	0.1415	0.0143	0.0152	0.011	0.1012	0.0152	0.0102	0.0058	0.0062	0.1071	0.0945	0.0086	0.0079	0.0104	0.0278	0.0094	0.0151	0.1544
1	rs116029751	149186834	NA	NA	NA	NA	6.80407403806199	13.7345261958177	0.1166	0.061	0.0085	0.0054	0.017	0.0058	0.0063	0.0155	0.1416	0.0143	0.0152	0.011	0.1012	0.0152	0.0101	0.0059	0.0061	0.1071	0.0945	0.0086	0.0079	0.0104	0.0279	0.0094	0.0151	0.1546
1	rs145974645	149332177	NA	NA	NA	NA	7.04510151758169	16.1147363282635	0.1162	0.0608	0.0082	0.0052	0.0172	0.0055	0.0061	0.0153	0.1425	0.0141	0.0153	0.0108	0.1009	0.0153	0.0098	0.0056	0.006	0.1074	0.0948	0.0086	0.0078	0.0101	0.0285	0.0089	0.015	0.1564
1	rs61809779	149662945	NA	NA	NA	NA	6.7309678154127	16.1124300972986	0.1162	0.0608	0.0082	0.0052	0.0172	0.0054	0.0061	0.0154	0.1426	0.0141	0.0153	0.0107	0.1008	0.0153	0.0097	0.0056	0.006	0.1075	0.0948	0.0086	0.0078	0.01	0.0286	0.0088	0.015	0.1565
1	rs3853576	149680227	NA	NA	NA	NA	6.79618355793025	16.0964964227022	0.1162	0.0608	0.0082	0.0052	0.0172	0.0054	0.0061	0.0154	0.1426	0.0141	0.0153	0.0108	0.1008	0.0153	0.0097	0.0056	0.006	0.1075	0.0948	0.0086	0.0077	0.01	0.0286	0.0088	0.015	0.1566
1	rs138550568	149701715	NA	NA	NA	NA	6.9845255335213	16.1455569588662	0.1161	0.0607	0.0082	0.0052	0.0173	0.0054	0.0061	0.0154	0.1427	0.0141	0.0153	0.0108	0.1008	0.0153	0.0096	0.0056	0.0059	0.1075	0.0948	0.0086	0.0077	0.01	0.0286	0.0088	0.015	0.1566
1	rs115385213	149753498	NA	NA	NA	NA	8.08089110638193	18.8523865830677	0.116	0.0609	0.0079	0.0048	0.0175	0.005	0.0058	0.015	0.1444	0.0139	0.0156	0.0105	0.1004	0.0155	0.0089	0.0052	0.0054	0.108	0.0951	0.0084	0.0076	0.0094	0.0294	0.0083	0.0153	0.158
1	rs143192984	149758064	NA	NA	NA	NA	7.95196478316966	19.0335550272007	0.1159	0.0609	0.0078	0.0047	0.0175	0.005	0.0056	0.0149	0.1447	0.0139	0.0156	0.0104	0.1003	0.0155	0.0088	0.0052	0.0053	0.1081	0.0951	0.0084	0.0076	0.0093	0.0296	0.0082	0.0153	0.1583
1	rs59420759	149773555	NA	NA	NA	NA	7.83586549441465	17.5124540748279	0.1158	0.0611	0.0077	0.0044	0.0177	0.0047	0.0054	0.0147	0.146	0.0138	0.0158	0.0102	0.1	0.0155	0.0083	0.0049	0.005	0.1084	0.0953	0.0083	0.0075	0.0091	0.0302	0.0079	0.0153	0.1592
1	rs3106121	149778729	NA	NA	NA	NA	8.21311090993366	18.6314685064665	0.1159	0.0611	0.0076	0.0043	0.0178	0.0046	0.0053	0.0145	0.1464	0.0137	0.016	0.0101	0.0997	0.0155	0.0081	0.0048	0.0049	0.1084	0.0956	0.0083	0.0074	0.009	0.0303	0.0077	0.0153	0.1598
1	rs139776319	149783886	NA	NA	NA	NA	8.57541316306176	19.9168874239432	0.1161	0.0611	0.0074	0.0041	0.0179	0.0044	0.0051	0.0143	0.147	0.0137	0.0161	0.01	0.0994	0.0152	0.0078	0.0047	0.0046	0.1085	0.0959	0.0082	0.0074	0.0088	0.0307	0.0075	0.0153	0.1607
1	rs116310582	149785255	NA	NA	NA	NA	8.58238146611478	19.7797849028481	0.1162	0.0612	0.0074	0.0041	0.0179	0.0044	0.0051	0.0142	0.1472	0.0136	0.0162	0.01	0.0993	0.0152	0.0078	0.0046	0.0046	0.1084	0.0959	0.0081	0.0073	0.0088	0.0308	0.0075	0.0153	0.1609
1	rs115659429	149786633	NA	NA	NA	NA	8.74457166062984	20.0506391380424	0.1162	0.0613	0.0074	0.0041	0.0179	0.0044	0.0051	0.0142	0.1473	0.0136	0.0162	0.0099	0.0993	0.0152	0.0077	0.0046	0.0045	0.1084	0.096	0.0081	0.0073	0.0088	0.0309	0.0074	0.0153	0.161
1	rs72708144	149815740	NA	NA	NA	NA	4.88942005248295	11.4721460505774	0.1173	0.0615	0.007	0.0033	0.0185	0.0037	0.0044	0.0133	0.1502	0.0133	0.0167	0.0094	0.0974	0.0152	0.0063	0.0033	0.0035	0.1088	0.0979	0.0077	0.0072	0.0082	0.0324	0.0066	0.0155	0.1648
1	rs1046332	149817508	NA	NA	NA	NA	3.65847173895235	9.46563174893804	0.1174	0.0616	0.007	0.0033	0.0185	0.0036	0.0044	0.0134	0.1502	0.0133	0.0167	0.0094	0.0974	0.0152	0.0063	0.0032	0.0035	0.1088	0.098	0.0077	0.0072	0.0082	0.0325	0.0065	0.0155	0.165
1	rs79191594	149849171	NA	NA	NA	NA	0.699735383133981	2.60064913783509	0.1176	0.0619	0.007	0.0033	0.0184	0.0037	0.0044	0.0134	0.1502	0.0135	0.0165	0.0094	0.0974	0.0151	0.0061	0.0031	0.0035	0.109	0.0984	0.0077	0.0072	0.0082	0.0326	0.0065	0.0156	0.1654
1	rs17581380	149854324	NA	NA	NA	NA	0.610167329482547	2.17719062237364	0.1176	0.0619	0.007	0.0033	0.0184	0.0037	0.0044	0.0134	0.1502	0.0135	0.0165	0.0094	0.0974	0.0151	0.0061	0.0031	0.0035	0.109	0.0984	0.0077	0.0072	0.0082	0.0326	0.0065	0.0156	0.1655
1	rs17581597	149860372	NA	NA	NA	NA	0.528929892834228	1.83138019034531	0.1176	0.0619	0.007	0.0033	0.0184	0.0037	0.0044	0.0134	0.1503	0.0135	0.0165	0.0094	0.0974	0.0151	0.0061	0.0031	0.0035	0.109	0.0984	0.0077	0.0072	0.0082	0.0326	0.0065	0.0155	0.1655
1	rs56139516	149861829	NA	NA	NA	NA	0.514514978828675	1.76057178306688	0.1176	0.0619	0.007	0.0033	0.0184	0.0037	0.0044	0.0134	0.1503	0.0135	0.0165	0.0094	0.0974	0.0151	0.0061	0.0031	0.0035	0.109	0.0984	0.0077	0.0072	0.0082	0.0326	0.0065	0.0155	0.1655
1	rs114067741	149868479	NA	NA	NA	NA	0.448068720470736	1.43141568983274	0.1175	0.062	0.007	0.0033	0.0183	0.0036	0.0044	0.0134	0.1504	0.0135	0.0165	0.0094	0.0975	0.0151	0.0061	0.0031	0.0035	0.1091	0.0985	0.0077	0.0072	0.0082	0.0326	0.0064	0.0154	0.1656
1	rs1044808	149871905	NA	NA	NA	NA	0.417859893216137	1.28351013327981	0.1176	0.062	0.007	0.0033	0.0182	0.0036	0.0044	0.0134	0.1505	0.0135	0.0166	0.0094	0.0976	0.0151	0.0061	0.0031	0.0035	0.1091	0.0986	0.0077	0.0072	0.0082	0.0325	0.0064	0.0153	0.1656
1	rs13067	149876665	NA	NA	NA	NA	0.376383074999986	1.07795484298672	0.1176	0.062	0.007	0.0033	0.0182	0.0036	0.0044	0.0135	0.1505	0.0136	0.0166	0.0094	0.0976	0.0151	0.0061	0.0031	0.0035	0.1091	0.0986	0.0077	0.0072	0.0082	0.0325	0.0064	0.0152	0.1656
1	rs149735232	149878407	NA	NA	NA	NA	0.367181297677074	1.01372264831963	0.1176	0.062	0.007	0.0033	0.0182	0.0036	0.0044	0.0135	0.1505	0.0136	0.0166	0.0094	0.0976	0.0151	0.0061	0.0031	0.0035	0.1091	0.0986	0.0077	0.0072	0.0082	0.0325	0.0064	0.0152	0.1656
1	rs55909843	149881173	NA	NA	NA	NA	0.342935013266492	0.917106777320287	0.1176	0.062	0.007	0.0033	0.0182	0.0036	0.0044	0.0135	0.1505	0.0136	0.0166	0.0094	0.0976	0.0151	0.0061	0.0031	0.0035	0.1091	0.0986	0.0077	0.0072	0.0082	0.0325	0.0064	0.0152	0.1657
1	rs41264618	149881538	NA	NA	NA	NA	0.343039492507456	0.920726576300086	0.1176	0.062	0.007	0.0033	0.0181	0.0036	0.0044	0.0135	0.1505	0.0136	0.0166	0.0094	0.0976	0.0151	0.0061	0.0031	0.0035	0.1091	0.0986	0.0077	0.0072	0.0082	0.0325	0.0064	0.0152	0.1657
1	rs626785	149881900	NA	NA	NA	NA	0.338873186946219	0.918208152918363	0.1176	0.062	0.007	0.0033	0.0181	0.0036	0.0044	0.0135	0.1505	0.0136	0.0166	0.0094	0.0976	0.0151	0.0061	0.0031	0.0034	0.1091	0.0986	0.0077	0.0072	0.0082	0.0325	0.0064	0.0152	0.1657
1	rs11205277	149892872	NA	NA	NA	NA	0.303746134687788	0.899677749196118	0.1177	0.0622	0.0069	0.0032	0.0183	0.0036	0.0043	0.0135	0.1507	0.0136	0.0166	0.0094	0.0975	0.0151	0.006	0.003	0.0034	0.1092	0.0985	0.0077	0.0072	0.0082	0.0325	0.0064	0.0151	0.1658
1	rs72692811	149896923	NA	NA	NA	NA	0.301349238448079	0.893257120147025	0.1178	0.0623	0.0069	0.0032	0.0183	0.0036	0.0043	0.0135	0.1508	0.0136	0.0165	0.0093	0.0977	0.0151	0.006	0.003	0.0034	0.1094	0.0985	0.0076	0.0071	0.0081	0.0325	0.0064	0.0149	0.1659
1	rs115070660	149898292	NA	NA	NA	NA	0.300715016640338	0.91506206888433	0.1178	0.0623	0.0069	0.0032	0.0182	0.0036	0.0043	0.0135	0.1509	0.0136	0.0165	0.0093	0.0977	0.0151	0.006	0.003	0.0033	0.1095	0.0985	0.0076	0.0071	0.008	0.0326	0.0063	0.0149	0.166
1	rs41302101	149906167	NA	NA	NA	NA	0.307237031660951	0.896387971397221	0.1182	0.0625	0.0068	0.0031	0.0178	0.0035	0.0041	0.0133	0.1512	0.0135	0.0162	0.0091	0.0982	0.0151	0.0058	0.003	0.0032	0.1103	0.0984	0.0076	0.0071	0.0076	0.0326	0.006	0.0148	0.1664
1	rs11205303	149906413	NA	NA	NA	NA	0.289994008456212	0.82433977381714	0.1183	0.0625	0.0068	0.0031	0.0178	0.0035	0.0041	0.0133	0.1513	0.0135	0.0162	0.0091	0.0982	0.0151	0.0058	0.003	0.0032	0.1103	0.0984	0.0076	0.0071	0.0076	0.0326	0.006	0.0148	0.1665
1	rs1868992	149908108	NA	NA	NA	NA	0.233991964538172	0.741533019458123	0.1185	0.0627	0.0068	0.003	0.0178	0.0035	0.0041	0.0133	0.1513	0.0135	0.0162	0.0088	0.0983	0.0151	0.0058	0.003	0.0032	0.1105	0.0984	0.0076	0.007	0.0073	0.0327	0.006	0.0147	0.1664
1	rs72692825	149920593	NA	NA	NA	NA	0.22274073904154	0.635023482503937	0.1186	0.0627	0.0068	0.003	0.0178	0.0035	0.0041	0.0133	0.1513	0.0135	0.0163	0.0088	0.0982	0.0151	0.0058	0.003	0.0032	0.1105	0.0983	0.0076	0.007	0.0074	0.0327	0.006	0.0148	0.1664
1	rs112058376	149922148	NA	NA	NA	NA	0.221252881924091	0.625452410096793	0.1186	0.0627	0.0068	0.003	0.0178	0.0035	0.0041	0.0133	0.1513	0.0135	0.0163	0.0088	0.0982	0.0151	0.0058	0.003	0.0032	0.1105	0.0983	0.0076	0.007	0.0074	0.0327	0.006	0.0148	0.1664
1	rs3767628	149938745	NA	NA	NA	NA	0.203991208079459	0.527953486639443	0.1187	0.0627	0.0068	0.003	0.0178	0.0035	0.0041	0.0132	0.1513	0.0135	0.0163	0.0088	0.0982	0.0151	0.0058	0.003	0.0032	0.1105	0.0983	0.0076	0.007	0.0074	0.0327	0.006	0.0148	0.1664
1	rs3767627	149938898	NA	NA	NA	NA	0.199370943314441	0.531708065718275	0.1187	0.0627	0.0068	0.0031	0.0178	0.0035	0.0041	0.0132	0.1513	0.0135	0.0162	0.0088	0.0982	0.0151	0.0058	0.003	0.0033	0.1105	0.0983	0.0076	0.007	0.0074	0.0327	0.006	0.0147	0.1664
1	rs11580366	149951246	NA	NA	NA	NA	0.212846239720398	0.570885871861992	0.1186	0.0627	0.0068	0.0031	0.0178	0.0035	0.0041	0.0132	0.1513	0.0135	0.0163	0.0088	0.0982	0.0151	0.0058	0.003	0.0033	0.1105	0.0982	0.0076	0.007	0.0074	0.0327	0.006	0.0149	0.1664
1	rs35786175	149951467	NA	NA	NA	NA	0.213856726995371	0.569469922386885	0.1186	0.0628	0.0068	0.0031	0.0178	0.0035	0.0041	0.0132	0.1513	0.0135	0.0163	0.0088	0.0982	0.0151	0.0058	0.003	0.0033	0.1105	0.0982	0.0076	0.007	0.0074	0.0327	0.006	0.0149	0.1664
1	rs61807556	149955256	NA	NA	NA	NA	0.215479102848206	0.602966854583027	0.1186	0.0628	0.0068	0.0031	0.0179	0.0035	0.0041	0.0132	0.1513	0.0135	0.0163	0.0088	0.0981	0.0151	0.0058	0.003	0.0032	0.1105	0.0982	0.0076	0.007	0.0074	0.0327	0.006	0.0149	0.1664
1	rs79731933	149955618	NA	NA	NA	NA	0.215926463487442	0.603971633025318	0.1186	0.0628	0.0068	0.0031	0.0179	0.0035	0.0041	0.0132	0.1513	0.0135	0.0163	0.0088	0.0981	0.0151	0.0058	0.003	0.0032	0.1105	0.0982	0.0076	0.007	0.0074	0.0327	0.006	0.0149	0.1664
1	rs111233095	149962986	NA	NA	NA	NA	0.229715565525273	0.63676731875327	0.1186	0.0628	0.0069	0.0031	0.0179	0.0035	0.0041	0.0132	0.1514	0.0136	0.0163	0.0087	0.0981	0.0151	0.0058	0.0029	0.0032	0.1105	0.0982	0.0076	0.007	0.0074	0.0327	0.006	0.0149	0.1664
1	rs751931	149967911	NA	NA	NA	NA	0.233736698787681	0.644774103895709	0.1186	0.0628	0.0069	0.003	0.0179	0.0035	0.0041	0.0132	0.1514	0.0136	0.0163	0.0087	0.0981	0.0151	0.0058	0.0029	0.0032	0.1105	0.0982	0.0076	0.007	0.0074	0.0327	0.006	0.0149	0.1664
1	rs78871912	149977961	NA	NA	NA	NA	0.243806332637757	0.608426136979839	0.1187	0.0629	0.0068	0.003	0.0179	0.0035	0.0041	0.0132	0.1514	0.0136	0.0163	0.0087	0.0979	0.0152	0.0057	0.0029	0.0032	0.1104	0.0982	0.0076	0.007	0.0075	0.0327	0.006	0.0149	0.1664
1	rs12023231	149989434	NA	NA	NA	NA	0.227866266667275	0.572019245973687	0.1188	0.063	0.0068	0.003	0.018	0.0035	0.004	0.0133	0.1516	0.0136	0.0163	0.0087	0.0978	0.0152	0.0057	0.0028	0.0032	0.1103	0.0983	0.0076	0.007	0.0074	0.0327	0.006	0.015	0.1663
1	rs72692842	149992890	NA	NA	NA	NA	0.230305721254642	0.579968077151682	0.1188	0.063	0.0068	0.0029	0.018	0.0035	0.004	0.0133	0.1516	0.0136	0.0163	0.0087	0.0978	0.0152	0.0057	0.0028	0.0032	0.1103	0.0983	0.0076	0.007	0.0073	0.0327	0.006	0.015	0.1663
1	rs61808064	149993912	NA	NA	NA	NA	0.229378711311798	0.568620763111842	0.1188	0.063	0.0068	0.0029	0.018	0.0035	0.004	0.0133	0.1516	0.0136	0.0163	0.0086	0.0978	0.0152	0.0057	0.0028	0.0032	0.1103	0.0983	0.0076	0.007	0.0073	0.0327	0.006	0.015	0.1663
1	rs76406395	149993982	NA	NA	NA	NA	0.22887394500028	0.569328374448253	0.1188	0.063	0.0068	0.0029	0.018	0.0035	0.004	0.0133	0.1516	0.0136	0.0163	0.0086	0.0978	0.0152	0.0057	0.0028	0.0032	0.1103	0.0983	0.0076	0.007	0.0073	0.0327	0.006	0.015	0.1663
1	rs74874700	149996293	NA	NA	NA	NA	0.222037445644518	0.566357846757631	0.1189	0.0631	0.0068	0.0029	0.018	0.0035	0.004	0.0133	0.1518	0.0136	0.0163	0.0086	0.0977	0.0152	0.0057	0.0028	0.0032	0.1102	0.0983	0.0076	0.007	0.0073	0.0328	0.006	0.015	0.1663
1	rs12027024	149998494	NA	NA	NA	NA	0.156777274872119	0.470568050243746	0.1197	0.064	0.0066	0.0028	0.0181	0.0034	0.004	0.0134	0.1536	0.0137	0.0166	0.0082	0.0964	0.015	0.0054	0.0027	0.003	0.1093	0.0977	0.0077	0.007	0.007	0.0332	0.0059	0.0154	0.1664
1	rs11578204	150001721	NA	NA	NA	NA	0.343980547278063	0.660856768907697	0.1235	0.0636	0.006	0.0024	0.0178	0.0035	0.0038	0.0131	0.1587	0.0142	0.0169	0.0075	0.0941	0.0148	0.0047	0.0023	0.0025	0.1071	0.0963	0.0076	0.0073	0.0064	0.0342	0.0056	0.0169	0.1653
1	rs55647342	150029936	NA	NA	NA	NA	0.336334368437118	0.490644592485281	0.1242	0.0634	0.0058	0.0023	0.0179	0.0034	0.0038	0.0131	0.1599	0.0143	0.0171	0.0074	0.0937	0.015	0.0047	0.0022	0.0024	0.1062	0.0958	0.0076	0.0075	0.0063	0.0345	0.0055	0.0171	0.1653
1	rs7554419	150041405	NA	NA	NA	NA	0.333496494025403	0.49460370636102	0.1242	0.0634	0.0058	0.0023	0.0179	0.0034	0.0038	0.0132	0.16	0.0143	0.0171	0.0074	0.0937	0.015	0.0047	0.0022	0.0023	0.1062	0.0957	0.0076	0.0075	0.0063	0.0346	0.0055	0.0171	0.1653
1	rs34334719	150058019	NA	NA	NA	NA	0.340953040288901	0.502134642320138	0.1242	0.0634	0.0058	0.0023	0.0179	0.0034	0.0038	0.0132	0.16	0.0143	0.0171	0.0074	0.0937	0.015	0.0047	0.0022	0.0023	0.1061	0.0957	0.0076	0.0075	0.0063	0.0346	0.0055	0.0171	0.1653
1	rs11806879	150103261	NA	NA	NA	NA	0.350182707848663	0.505155116280496	0.1243	0.0633	0.0058	0.0023	0.0179	0.0034	0.0038	0.0131	0.1601	0.0143	0.0171	0.0073	0.0937	0.0149	0.0047	0.0021	0.0023	0.1061	0.0956	0.0076	0.0075	0.0063	0.0346	0.0055	0.0172	0.1654
1	rs11808823	150116525	NA	NA	NA	NA	0.350182707848663	0.500763224320013	0.1244	0.0633	0.0058	0.0023	0.0179	0.0034	0.0038	0.0131	0.1602	0.0143	0.0171	0.0073	0.0936	0.0149	0.0047	0.0021	0.0023	0.1061	0.0956	0.0076	0.0075	0.0063	0.0346	0.0055	0.0172	0.1654
1	rs6663477	150118636	NA	NA	NA	NA	0.350552431210927	0.49884484575666	0.1244	0.0633	0.0058	0.0023	0.0179	0.0034	0.0038	0.0131	0.1602	0.0143	0.0171	0.0073	0.0936	0.0149	0.0047	0.0021	0.0023	0.1061	0.0956	0.0076	0.0075	0.0063	0.0346	0.0055	0.0172	0.1654
1	rs12142278	150125249	NA	NA	NA	NA	0.342047605288974	0.498707890579933	0.1244	0.0633	0.0058	0.0023	0.018	0.0034	0.0038	0.0131	0.1602	0.0143	0.0171	0.0073	0.0936	0.0149	0.0047	0.0022	0.0023	0.1061	0.0956	0.0076	0.0075	0.0062	0.0346	0.0055	0.0172	0.1653
1	rs114052060	150125362	NA	NA	NA	NA	0.341734686889287	0.496654715416259	0.1244	0.0633	0.0058	0.0023	0.018	0.0034	0.0038	0.0131	0.1602	0.0143	0.0171	0.0073	0.0936	0.0149	0.0047	0.0022	0.0023	0.1061	0.0956	0.0076	0.0075	0.0062	0.0346	0.0055	0.0172	0.1653
1	rs41264959	150126502	NA	NA	NA	NA	0.342204120141369	0.503781602774668	0.1244	0.0633	0.0058	0.0023	0.018	0.0034	0.0038	0.0131	0.1602	0.0143	0.0171	0.0073	0.0936	0.0149	0.0047	0.0022	0.0023	0.1061	0.0956	0.0076	0.0075	0.0062	0.0346	0.0055	0.0172	0.1653
1	rs78681982	150130096	NA	NA	NA	NA	0.344085191305524	0.512864267370056	0.1244	0.0633	0.0058	0.0022	0.018	0.0034	0.0038	0.0131	0.1602	0.0143	0.0171	0.0073	0.0936	0.0149	0.0047	0.0022	0.0023	0.1061	0.0956	0.0076	0.0075	0.0062	0.0346	0.0055	0.0172	0.1653
1	rs41264971	150131324	NA	NA	NA	NA	0.345080131122774	0.509281341970346	0.1244	0.0633	0.0058	0.0022	0.018	0.0034	0.0038	0.0131	0.1602	0.0143	0.0171	0.0073	0.0936	0.0149	0.0047	0.0022	0.0023	0.1061	0.0956	0.0076	0.0075	0.0062	0.0346	0.0055	0.0172	0.1653
1	rs72694955	150133507	NA	NA	NA	NA	0.355909392999222	0.523928211837005	0.1245	0.0633	0.0058	0.0022	0.018	0.0034	0.0038	0.0131	0.1602	0.0143	0.0171	0.0073	0.0936	0.0149	0.0047	0.0022	0.0023	0.106	0.0955	0.0076	0.0075	0.0062	0.0346	0.0055	0.0172	0.1654
1	rs7521768	150143153	NA	NA	NA	NA	0.337576632271916	0.348680468442254	0.1248	0.0631	0.0057	0.0021	0.0181	0.0033	0.0039	0.013	0.1606	0.0143	0.0171	0.0074	0.0936	0.015	0.0048	0.0021	0.0023	0.1057	0.0953	0.0077	0.0075	0.0062	0.0346	0.0055	0.0172	0.1657
1	rs1105210	150152938	NA	NA	NA	NA	0.337058733139327	0.354660547799293	0.1248	0.0631	0.0057	0.0021	0.0181	0.0033	0.0039	0.013	0.1607	0.0143	0.0171	0.0073	0.0935	0.015	0.0048	0.0021	0.0023	0.1058	0.0953	0.0077	0.0075	0.0062	0.0346	0.0055	0.0172	0.1657
1	rs76198696	150165642	NA	NA	NA	NA	0.45496987605046	0.566357846757631	0.126	0.0624	0.005	0.0018	0.0183	0.0031	0.0037	0.0118	0.1627	0.0143	0.017	0.0071	0.0909	0.016	0.005	0.0018	0.002	0.1106	0.0932	0.0087	0.0076	0.0058	0.0351	0.0053	0.0171	0.1641
1	rs6692738	150166773	NA	NA	NA	NA	0.402695089191176	0.481393328521014	0.126	0.0624	0.005	0.0018	0.0184	0.0031	0.0037	0.0118	0.1627	0.0143	0.017	0.007	0.0909	0.016	0.005	0.0018	0.002	0.1107	0.0932	0.0087	0.0076	0.0057	0.0352	0.0053	0.0171	0.1641
1	rs11588837	150179127	NA	NA	NA	NA	0.393002796581552	0.412085019590346	0.1259	0.0625	0.005	0.0018	0.0184	0.0031	0.0037	0.0119	0.1628	0.0143	0.017	0.007	0.0909	0.016	0.005	0.0018	0.002	0.1107	0.093	0.0088	0.0076	0.0058	0.0351	0.0053	0.0171	0.164
1	rs1535873	150185432	NA	NA	NA	NA	0.387200103113087	0.40792341716804	0.1258	0.0625	0.005	0.0018	0.0184	0.0031	0.0037	0.0119	0.1628	0.0143	0.017	0.007	0.0908	0.016	0.005	0.0018	0.002	0.1107	0.093	0.0088	0.0076	0.0057	0.0352	0.0053	0.0171	0.164
1	rs6679147	150192450	NA	NA	NA	NA	0.420462862100023	0.418872063643265	0.1259	0.0625	0.005	0.0018	0.0183	0.0031	0.0037	0.0118	0.1629	0.0143	0.017	0.007	0.0908	0.0161	0.005	0.0018	0.002	0.1108	0.093	0.0088	0.0077	0.0057	0.0351	0.0053	0.0171	0.1639
1	rs77154154	150230795	NA	NA	NA	NA	0.474506009308376	0.421359429142685	0.1262	0.0626	0.0049	0.0018	0.0178	0.0032	0.0037	0.0116	0.1638	0.0142	0.017	0.0066	0.0908	0.0162	0.0051	0.0017	0.002	0.1115	0.0928	0.0088	0.0078	0.0057	0.0349	0.0052	0.0172	0.1634
1	rs115624500	150231727	NA	NA	NA	NA	0.469844454432132	0.425689029137624	0.1262	0.0626	0.0049	0.0018	0.0178	0.0032	0.0037	0.0116	0.1638	0.0142	0.017	0.0066	0.0908	0.0162	0.0051	0.0017	0.002	0.1115	0.0928	0.0088	0.0078	0.0057	0.0348	0.0052	0.0172	0.1634
1	rs41304255	150236107	NA	NA	NA	NA	0.466545910220798	0.40455063014013	0.1262	0.0626	0.0049	0.0018	0.0177	0.0032	0.0037	0.0115	0.1639	0.0142	0.0171	0.0066	0.0908	0.0162	0.0051	0.0016	0.002	0.1116	0.0928	0.0088	0.0078	0.0057	0.0349	0.0052	0.0173	0.1633
1	rs2298161	150237624	NA	NA	NA	NA	0.441041441492706	0.364817418974571	0.1263	0.0626	0.0049	0.0018	0.0177	0.0032	0.0037	0.0115	0.164	0.0142	0.0171	0.0066	0.0908	0.0162	0.0051	0.0016	0.002	0.1116	0.0928	0.0088	0.0078	0.0057	0.0349	0.0052	0.0173	0.1633
1	rs12138787	150246070	NA	NA	NA	NA	0.477893448714604	0.347190016737816	0.1263	0.0625	0.005	0.0018	0.0177	0.0032	0.0037	0.0115	0.1646	0.0142	0.0171	0.0065	0.0906	0.0162	0.0051	0.0016	0.002	0.1117	0.0927	0.0088	0.0078	0.0057	0.0349	0.0053	0.0173	0.1628
1	rs1050818	150266559	NA	NA	NA	NA	0.475305620943054	0.209048413889045	0.1262	0.0624	0.005	0.0018	0.0178	0.0032	0.0037	0.0113	0.1662	0.0141	0.0171	0.0063	0.0901	0.0163	0.0053	0.0015	0.002	0.1119	0.0925	0.0089	0.0079	0.0056	0.0353	0.0054	0.0174	0.1616
1	rs7511649	150270791	NA	NA	NA	NA	0.459135388189287	0.175953530831188	0.1262	0.0624	0.005	0.0018	0.0178	0.0032	0.0037	0.0114	0.1663	0.0141	0.0171	0.0063	0.0901	0.0163	0.0054	0.0015	0.002	0.1119	0.0924	0.0089	0.0079	0.0057	0.0353	0.0054	0.0174	0.1615
1	rs10480	150280546	NA	NA	NA	NA	0.385146210768258	0.167620352585726	0.1262	0.0624	0.005	0.0017	0.0178	0.0032	0.0035	0.0114	0.1664	0.0141	0.0172	0.0063	0.0901	0.0162	0.0053	0.0015	0.0019	0.112	0.0925	0.0089	0.008	0.0056	0.0353	0.0054	0.0175	0.1615
1	rs4845	150280550	NA	NA	NA	NA	0.389036617314549	0.169492884817012	0.1262	0.0624	0.005	0.0017	0.0178	0.0032	0.0035	0.0114	0.1665	0.0141	0.0172	0.0063	0.09	0.0162	0.0053	0.0015	0.0019	0.112	0.0925	0.0089	0.008	0.0056	0.0352	0.0054	0.0175	0.1615
1	rs144788909	150280621	NA	NA	NA	NA	0.389036617314549	0.169492884817012	0.1262	0.0624	0.005	0.0017	0.0178	0.0032	0.0035	0.0114	0.1665	0.0141	0.0172	0.0063	0.09	0.0162	0.0053	0.0015	0.0019	0.112	0.0925	0.0089	0.008	0.0056	0.0352	0.0054	0.0175	0.1615
1	rs1694379	150292417	NA	NA	NA	NA	0.390430841312955	0.171570966297997	0.1262	0.0624	0.005	0.0017	0.0178	0.0032	0.0035	0.0114	0.1665	0.0141	0.0172	0.0063	0.0901	0.0162	0.0053	0.0015	0.0019	0.112	0.0925	0.0089	0.008	0.0056	0.0352	0.0054	0.0175	0.1615
1	rs77216090	150299315	NA	NA	NA	NA	0.348495107476005	0.174654689430168	0.1262	0.0624	0.005	0.0018	0.0178	0.0032	0.0034	0.0114	0.1665	0.0141	0.0173	0.0063	0.0904	0.0163	0.0054	0.0015	0.0019	0.1121	0.0924	0.0089	0.0079	0.0056	0.0352	0.0054	0.0175	0.1613
1	Affx-5285834	150304781	NA	NA	NA	NA	0.348547781290271	0.166343349520279	0.1262	0.0622	0.005	0.0018	0.0178	0.0032	0.0034	0.0114	0.1665	0.0141	0.0173	0.0063	0.0905	0.0163	0.0054	0.0015	0.0019	0.1121	0.0923	0.0089	0.0079	0.0055	0.0352	0.0054	0.0175	0.1613
1	rs115709258	150312332	NA	NA	NA	NA	0.348442437772311	0.16663773850418	0.1262	0.0622	0.005	0.0018	0.0178	0.0032	0.0034	0.0114	0.1665	0.0141	0.0173	0.0063	0.0905	0.0163	0.0054	0.0015	0.0019	0.1121	0.0923	0.0089	0.0079	0.0055	0.0352	0.0054	0.0175	0.1613
1	rs35519844	150317455	NA	NA	NA	NA	0.348231800065159	0.167030541089163	0.1262	0.0622	0.005	0.0018	0.0178	0.0032	0.0034	0.0114	0.1666	0.0141	0.0173	0.0063	0.0905	0.0163	0.0054	0.0015	0.0019	0.1121	0.0923	0.0089	0.0079	0.0055	0.0352	0.0054	0.0175	0.1613
1	rs16836186	150321568	NA	NA	NA	NA	0.351768653211146	0.16870356327406	0.1262	0.0621	0.005	0.0018	0.0178	0.0032	0.0034	0.0114	0.1666	0.0141	0.0173	0.0063	0.0905	0.0163	0.0054	0.0015	0.0019	0.1121	0.0923	0.0089	0.0079	0.0055	0.0352	0.0054	0.0175	0.1612
1	rs72696841	150337289	NA	NA	NA	NA	0.349865962299942	0.168309385924453	0.1262	0.0621	0.005	0.0018	0.0178	0.0032	0.0034	0.0114	0.1666	0.0141	0.0173	0.0063	0.0906	0.0163	0.0054	0.0015	0.0019	0.1121	0.0923	0.0089	0.008	0.0055	0.0352	0.0054	0.0175	0.1612
1	rs17648797	150338002	NA	NA	NA	NA	0.348442437772311	0.168506434272203	0.1262	0.0621	0.005	0.0018	0.0178	0.0032	0.0034	0.0114	0.1666	0.0141	0.0173	0.0063	0.0906	0.0163	0.0054	0.0015	0.0019	0.1122	0.0923	0.0089	0.008	0.0055	0.0352	0.0054	0.0175	0.1611
1	rs11205363	150343609	NA	NA	NA	NA	0.32556623868698	0.177356005814347	0.1262	0.0621	0.005	0.0018	0.0178	0.0032	0.0033	0.0114	0.1667	0.0141	0.0173	0.0063	0.0906	0.0163	0.0054	0.0015	0.0019	0.1122	0.0923	0.0089	0.008	0.0055	0.0352	0.0054	0.0175	0.1611
1	rs77207799	150345324	NA	NA	NA	NA	0.325464563918572	0.177255701343504	0.1262	0.0621	0.005	0.0018	0.0178	0.0032	0.0033	0.0114	0.1667	0.0141	0.0173	0.0063	0.0906	0.0163	0.0054	0.0015	0.0019	0.1122	0.0923	0.0089	0.008	0.0055	0.0352	0.0054	0.0175	0.1611
1	rs115584674	150346106	NA	NA	NA	NA	0.325464563918572	0.177255701343504	0.1262	0.0621	0.005	0.0018	0.0178	0.0032	0.0033	0.0114	0.1667	0.0141	0.0173	0.0063	0.0906	0.0163	0.0054	0.0015	0.0019	0.1122	0.0923	0.0089	0.008	0.0055	0.0352	0.0054	0.0175	0.1611
1	rs834235	150362154	NA	NA	NA	NA	0.283009131396107	0.167128792396699	0.1261	0.0618	0.0051	0.0018	0.0179	0.0033	0.0033	0.0115	0.1667	0.014	0.0173	0.0064	0.0907	0.0163	0.0054	0.0017	0.002	0.1123	0.0921	0.009	0.0082	0.0055	0.0352	0.0055	0.0175	0.1605
1	rs6694075	150363261	NA	NA	NA	NA	0.283150768662293	0.167030541089163	0.1261	0.0618	0.0051	0.0018	0.0179	0.0033	0.0033	0.0115	0.1667	0.014	0.0173	0.0064	0.0907	0.0163	0.0054	0.0017	0.002	0.1123	0.0921	0.009	0.0082	0.0055	0.0352	0.0055	0.0175	0.1605
1	rs77902650	150379667	NA	NA	NA	NA	0.275929190600305	0.182294833329687	0.1261	0.0617	0.005	0.0018	0.0181	0.0033	0.0034	0.0115	0.1668	0.014	0.0173	0.0064	0.0907	0.0163	0.0055	0.0017	0.0021	0.1125	0.0919	0.009	0.0082	0.0055	0.0351	0.0054	0.0175	0.1601
1	rs36122812	150384895	NA	NA	NA	NA	0.273420708873403	0.197074828949194	0.1262	0.0617	0.005	0.0018	0.0181	0.0033	0.0035	0.0114	0.1669	0.014	0.0173	0.0064	0.0907	0.0163	0.0055	0.0017	0.0022	0.1125	0.0919	0.009	0.0082	0.0055	0.0351	0.0054	0.0175	0.1599
1	rs698915	150388318	NA	NA	NA	NA	0.271247456354077	0.195828285934303	0.1262	0.0617	0.005	0.0018	0.0181	0.0033	0.0035	0.0115	0.167	0.0139	0.0173	0.0064	0.0907	0.0163	0.0055	0.0017	0.0022	0.1125	0.0919	0.009	0.0082	0.0056	0.0351	0.0054	0.0175	0.1599
1	rs78372713	150407440	NA	NA	NA	NA	0.271201318673191	0.195517067294182	0.1262	0.0617	0.005	0.0018	0.0181	0.0033	0.0035	0.0115	0.167	0.0139	0.0173	0.0064	0.0907	0.0163	0.0055	0.0017	0.0022	0.1125	0.0919	0.009	0.0082	0.0056	0.0351	0.0054	0.0175	0.1599
1	rs6662108	150420541	NA	NA	NA	NA	0.257596606818438	0.186462995942521	0.1261	0.0617	0.005	0.0019	0.0181	0.0033	0.0034	0.0114	0.167	0.0139	0.0173	0.0064	0.0905	0.0163	0.0055	0.0017	0.0023	0.1126	0.0919	0.0089	0.0081	0.0056	0.0351	0.0056	0.0175	0.1598
1	rs41273537	150429944	NA	NA	NA	NA	0.257462031237086	0.186360950243274	0.1261	0.0617	0.005	0.0019	0.0181	0.0033	0.0034	0.0114	0.167	0.0139	0.0173	0.0064	0.0905	0.0163	0.0055	0.0017	0.0023	0.1126	0.0919	0.0089	0.0081	0.0056	0.0351	0.0056	0.0175	0.1598
1	rs75323812	150436922	NA	NA	NA	NA	0.257103350424016	0.185851008116084	0.1261	0.0617	0.005	0.0019	0.0181	0.0033	0.0034	0.0114	0.167	0.0139	0.0173	0.0064	0.0905	0.0163	0.0055	0.0017	0.0023	0.1127	0.0919	0.0089	0.0081	0.0056	0.0351	0.0056	0.0176	0.1598
1	rs55816515	150440279	NA	NA	NA	NA	0.255135479688565	0.187689030717356	0.1262	0.0617	0.005	0.0019	0.0181	0.0033	0.0034	0.0114	0.167	0.0139	0.0172	0.0064	0.0905	0.0163	0.0056	0.0017	0.0023	0.1127	0.0919	0.0089	0.0081	0.0055	0.035	0.0057	0.0176	0.1599
1	rs35094010	150449557	NA	NA	NA	NA	0.25553732757947	0.173956696920553	0.1263	0.0616	0.005	0.0018	0.0181	0.0033	0.0034	0.0114	0.1671	0.0139	0.0173	0.0064	0.0906	0.0163	0.0057	0.0017	0.0023	0.1124	0.0917	0.009	0.0081	0.0055	0.0351	0.0057	0.0176	0.1601
1	rs114082023	150449575	NA	NA	NA	NA	0.255492660766615	0.17385706294121	0.1263	0.0616	0.005	0.0018	0.0181	0.0033	0.0034	0.0114	0.1671	0.0139	0.0173	0.0064	0.0906	0.0163	0.0057	0.0017	0.0023	0.1124	0.0917	0.009	0.0081	0.0055	0.0351	0.0057	0.0176	0.1601
1	rs4446975	150456169	NA	NA	NA	NA	0.257148170617833	0.175153848982638	0.1266	0.0612	0.005	0.0018	0.0181	0.0033	0.0034	0.0114	0.1671	0.0139	0.0173	0.0064	0.0905	0.0162	0.0057	0.0017	0.0023	0.1123	0.0918	0.009	0.0081	0.0055	0.0351	0.0057	0.0176	0.1604
1	rs4970972	150468547	NA	NA	NA	NA	0.255716037446364	0.165461279592916	0.1266	0.0612	0.005	0.0018	0.0181	0.0033	0.0034	0.0114	0.1671	0.0139	0.0173	0.0064	0.0905	0.0162	0.0057	0.0017	0.0023	0.1121	0.0919	0.009	0.0081	0.0055	0.0351	0.0057	0.0176	0.1605
1	rs115720584	150470061	NA	NA	NA	NA	0.253531540869502	0.170679278220969	0.1267	0.0612	0.005	0.0018	0.0181	0.0033	0.0034	0.0114	0.1671	0.0139	0.0173	0.0064	0.0905	0.0162	0.0057	0.0017	0.0023	0.1119	0.0919	0.009	0.0081	0.0055	0.0351	0.0057	0.0176	0.1606
1	rs114293104	150479605	NA	NA	NA	NA	0.250163599424979	0.176253736723342	0.1268	0.0612	0.0049	0.0018	0.0181	0.0034	0.0034	0.0114	0.1671	0.0138	0.0173	0.0064	0.0905	0.0162	0.0057	0.0017	0.0023	0.1113	0.092	0.009	0.0082	0.0056	0.0351	0.0057	0.0176	0.1608
1	rs116804526	150481896	NA	NA	NA	NA	0.250561148131598	0.187995967475814	0.1269	0.0612	0.0049	0.0018	0.0181	0.0034	0.0034	0.0114	0.1671	0.0138	0.0173	0.0064	0.0905	0.0162	0.0057	0.0018	0.0023	0.1109	0.0921	0.009	0.0082	0.0056	0.0351	0.0057	0.0177	0.161
1	rs11205387	150482738	NA	NA	NA	NA	0.248928992464683	0.189841171687917	0.1269	0.0612	0.0049	0.0018	0.0181	0.0034	0.0034	0.0114	0.1671	0.0138	0.0173	0.0064	0.0905	0.0162	0.0057	0.0018	0.0023	0.1106	0.0922	0.009	0.0082	0.0056	0.0351	0.0057	0.0177	0.1611
1	rs3737240	150483355	NA	NA	NA	NA	0.21163720718523	0.189020323484929	0.127	0.0612	0.0049	0.0018	0.0181	0.0033	0.0033	0.0114	0.1672	0.0138	0.0173	0.0064	0.0905	0.0162	0.0057	0.0018	0.0023	0.1105	0.0923	0.009	0.0082	0.0055	0.0351	0.0057	0.0177	0.1612
1	rs13294	150484987	NA	NA	NA	NA	0.207277017941121	0.19344655532836	0.127	0.0613	0.0049	0.0018	0.0181	0.0033	0.0033	0.0114	0.1673	0.0138	0.0173	0.0064	0.0905	0.0162	0.0057	0.0018	0.0023	0.1103	0.0923	0.009	0.0082	0.0055	0.0351	0.0057	0.0177	0.1613
1	rs116293136	150487689	NA	NA	NA	NA	0.19527174181795	0.182396111102832	0.1271	0.0613	0.0049	0.0018	0.0181	0.0033	0.0033	0.0114	0.1673	0.0138	0.0173	0.0064	0.0904	0.0162	0.0057	0.0018	0.0023	0.11	0.0923	0.0089	0.0082	0.0055	0.0351	0.0056	0.0177	0.1613
1	rs66464034	150496388	NA	NA	NA	NA	0.171409445021082	0.192104727748342	0.1274	0.0614	0.0049	0.0019	0.018	0.0033	0.0033	0.0114	0.1672	0.0138	0.0173	0.0064	0.0903	0.0162	0.0057	0.0019	0.0024	0.1093	0.0925	0.0089	0.0082	0.0055	0.0351	0.0056	0.0177	0.1615
1	rs11586047	150506263	NA	NA	NA	NA	0.154821290468315	0.206085717253098	0.1276	0.0616	0.0049	0.002	0.018	0.0034	0.0034	0.0113	0.1673	0.0138	0.0173	0.0064	0.09	0.0162	0.0058	0.002	0.0025	0.1085	0.0926	0.0088	0.0083	0.0056	0.035	0.0056	0.0177	0.1618
1	rs16837432	150506478	NA	NA	NA	NA	0.154317788721116	0.205136415540656	0.1276	0.0616	0.0049	0.002	0.018	0.0034	0.0034	0.0113	0.1673	0.0138	0.0173	0.0064	0.09	0.0162	0.0058	0.0021	0.0025	0.1084	0.0926	0.0088	0.0083	0.0056	0.035	0.0056	0.0177	0.1618
1	rs11810419	150510122	NA	NA	NA	NA	0.147631548966485	0.221254179915476	0.1279	0.0618	0.0048	0.002	0.018	0.0034	0.0035	0.0112	0.1675	0.0138	0.0173	0.0063	0.0898	0.0163	0.0058	0.0021	0.0027	0.1074	0.0924	0.0088	0.0083	0.0057	0.0349	0.0057	0.0178	0.1621
1	rs6693567	150510660	NA	NA	NA	NA	0.145744133774199	0.223744197961251	0.1279	0.0618	0.0048	0.002	0.018	0.0034	0.0035	0.0112	0.1675	0.0138	0.0173	0.0063	0.0898	0.0163	0.0058	0.0021	0.0027	0.1073	0.0924	0.0088	0.0083	0.0057	0.0349	0.0057	0.0178	0.1621
1	rs75802472	150517968	NA	NA	NA	NA	0.163078345063	0.212131683724632	0.1286	0.0617	0.005	0.002	0.0179	0.0034	0.0037	0.0113	0.1678	0.0138	0.0175	0.0061	0.0892	0.0165	0.0057	0.0022	0.0027	0.1053	0.0922	0.0089	0.0083	0.0058	0.0352	0.0057	0.018	0.1627
1	rs4971020	150522242	NA	NA	NA	NA	0.208152933210487	0.240314210332583	0.1292	0.0617	0.0051	0.002	0.0178	0.0034	0.0038	0.0114	0.1681	0.0138	0.0176	0.0059	0.0887	0.0167	0.0056	0.0023	0.0027	0.1036	0.0921	0.009	0.0084	0.0059	0.0355	0.0058	0.0182	0.1632
1	rs41317515	150526044	NA	NA	NA	NA	0.264328721921541	0.297055244751062	0.1297	0.0625	0.0052	0.002	0.0178	0.0033	0.004	0.0114	0.1684	0.0137	0.0175	0.0059	0.0886	0.0169	0.0057	0.0023	0.0027	0.1013	0.0918	0.009	0.0083	0.0059	0.036	0.0058	0.0183	0.1632
1	rs12119250	150528885	NA	NA	NA	NA	0.303795155699017	0.294568795660129	0.1301	0.0626	0.0053	0.0021	0.0176	0.0034	0.0041	0.0114	0.1686	0.0136	0.0175	0.0059	0.0883	0.0171	0.0057	0.0023	0.0027	0.1003	0.0923	0.0089	0.0082	0.0059	0.036	0.0059	0.0184	0.1633
1	rs41317525	150530043	NA	NA	NA	NA	0.347442494538574	0.290556551205595	0.1302	0.0626	0.0053	0.0021	0.0176	0.0034	0.0041	0.0114	0.1687	0.0132	0.0175	0.0059	0.0883	0.0172	0.0057	0.0023	0.0027	0.0998	0.0925	0.0089	0.0081	0.006	0.0361	0.0059	0.0185	0.1633
1	rs56228576	150530548	NA	NA	NA	NA	0.358790663256076	0.289732574626647	0.1303	0.0626	0.0053	0.0021	0.0176	0.0034	0.0041	0.0114	0.1688	0.0132	0.0175	0.0059	0.0882	0.0172	0.0057	0.0022	0.0027	0.0997	0.0926	0.0089	0.0081	0.006	0.0361	0.0059	0.0186	0.1633
1	rs11204664	150531380	NA	NA	NA	NA	0.390989236613075	0.309341129294488	0.1304	0.0627	0.0054	0.0021	0.0176	0.0034	0.0041	0.0114	0.1688	0.0131	0.0175	0.0059	0.0881	0.0174	0.0057	0.0022	0.0026	0.0993	0.0927	0.0089	0.008	0.006	0.0361	0.0059	0.0186	0.1634
1	rs72700826	150535196	NA	NA	NA	NA	0.480117011905161	0.281882125692061	0.1304	0.0625	0.0053	0.0022	0.0176	0.0034	0.0043	0.0115	0.1691	0.013	0.0175	0.0059	0.0883	0.0175	0.0056	0.0022	0.0026	0.0988	0.0933	0.0087	0.008	0.006	0.0361	0.0059	0.0186	0.1631
1	rs80275252	150543030	NA	NA	NA	NA	0.586832286512246	0.377086704297892	0.1304	0.0624	0.0053	0.0023	0.0176	0.0034	0.0045	0.0115	0.1693	0.013	0.0175	0.0059	0.0884	0.0176	0.0056	0.0022	0.0026	0.0983	0.0938	0.0086	0.008	0.0061	0.0361	0.0059	0.0185	0.1629
1	rs878471	150547747	NA	NA	NA	NA	0.63272294698834	0.41247575970419	0.1305	0.0624	0.0053	0.0023	0.0176	0.0034	0.0046	0.0115	0.1693	0.013	0.0175	0.0058	0.0884	0.0175	0.0055	0.0022	0.0027	0.0982	0.0939	0.0086	0.008	0.0061	0.0361	0.0059	0.0185	0.1628
1	rs35392872	150547938	NA	NA	NA	NA	0.632019011985616	0.413909335328692	0.1304	0.0624	0.0053	0.0023	0.0176	0.0034	0.0046	0.0115	0.1693	0.013	0.0175	0.0058	0.0884	0.0175	0.0055	0.0022	0.0026	0.0982	0.0939	0.0086	0.0082	0.0061	0.0361	0.0058	0.0185	0.1628
1	rs34645101	150550924	NA	NA	NA	NA	0.624509326690318	0.410262900805693	0.1304	0.0624	0.0053	0.0023	0.0176	0.0034	0.0046	0.0115	0.1693	0.013	0.0175	0.0059	0.0884	0.0176	0.0055	0.0022	0.0026	0.0982	0.0939	0.0085	0.0082	0.006	0.0361	0.0058	0.0185	0.1628
1	rs2737821	150551256	NA	NA	NA	NA	0.624789323803908	0.410002777911692	0.1304	0.0624	0.0053	0.0023	0.0176	0.0034	0.0046	0.0115	0.1693	0.013	0.0175	0.0059	0.0884	0.0176	0.0055	0.0022	0.0026	0.0982	0.0939	0.0085	0.0082	0.006	0.0361	0.0058	0.0185	0.1628
1	rs35661734	150551295	NA	NA	NA	NA	0.624579320582594	0.408442986638036	0.1304	0.0624	0.0053	0.0023	0.0176	0.0034	0.0046	0.0115	0.1693	0.013	0.0175	0.0058	0.0884	0.0176	0.0055	0.0022	0.0026	0.0982	0.0939	0.0085	0.0082	0.006	0.0361	0.0058	0.0185	0.1628
1	rs11204674	150569968	NA	NA	NA	NA	0.646165520254059	0.405198647529321	0.1305	0.0623	0.0053	0.0023	0.0175	0.0033	0.0046	0.0115	0.1696	0.013	0.0174	0.0057	0.0884	0.0176	0.0055	0.0022	0.0027	0.0981	0.0939	0.0084	0.0082	0.006	0.0362	0.0058	0.0186	0.1626
1	rs78646592	150599849	NA	NA	NA	NA	0.733692800532049	0.46921939749277	0.1305	0.062	0.0053	0.0024	0.0175	0.0034	0.0047	0.0115	0.1705	0.013	0.0173	0.0057	0.0884	0.0175	0.0055	0.0023	0.0028	0.0978	0.0942	0.0077	0.0081	0.0061	0.0366	0.0058	0.0186	0.1622
1	rs2280078	150600181	NA	NA	NA	NA	0.735273766132837	0.470837901721992	0.1305	0.062	0.0053	0.0024	0.0175	0.0034	0.0047	0.0115	0.1705	0.013	0.0173	0.0057	0.0884	0.0175	0.0055	0.0023	0.0028	0.0978	0.0942	0.0077	0.0081	0.0061	0.0366	0.0058	0.0186	0.1622
1	rs116173394	150609429	NA	NA	NA	NA	0.751850142952067	0.478816553258999	0.1306	0.062	0.0052	0.0023	0.0175	0.0034	0.0047	0.0115	0.1706	0.013	0.0173	0.0057	0.0885	0.0176	0.0055	0.0023	0.0027	0.0977	0.0944	0.0077	0.0081	0.006	0.0366	0.0058	0.0186	0.1622
1	rs10888386	150611957	NA	NA	NA	NA	0.799964487982339	0.496791526453984	0.1308	0.0619	0.0052	0.0023	0.0175	0.0033	0.0047	0.0115	0.1707	0.013	0.0173	0.0056	0.0886	0.0176	0.0054	0.0023	0.0027	0.0976	0.0946	0.0076	0.0081	0.006	0.0366	0.0058	0.0185	0.1622
1	rs72700881	150616888	NA	NA	NA	NA	0.811329825867586	0.518665431578416	0.1311	0.062	0.0051	0.0023	0.0175	0.0033	0.0046	0.0114	0.171	0.013	0.0173	0.0056	0.0885	0.0177	0.0054	0.0023	0.0027	0.0974	0.0945	0.0074	0.0081	0.0059	0.0367	0.0058	0.0186	0.1624
1	rs2055975	150618632	NA	NA	NA	NA	0.799417567648436	0.53770123298404	0.1311	0.062	0.0051	0.0023	0.0175	0.0033	0.0046	0.0114	0.171	0.013	0.0173	0.0056	0.0884	0.0177	0.0054	0.0024	0.0027	0.0974	0.0944	0.0075	0.0081	0.0059	0.0367	0.0058	0.0186	0.1624
1	rs17599629	150658287	NA	NA	NA	NA	1.10439434420254	0.663937434103981	0.1313	0.0618	0.005	0.0023	0.0175	0.0032	0.0049	0.0113	0.1712	0.0131	0.0174	0.0056	0.0885	0.0178	0.0054	0.0023	0.0028	0.0971	0.094	0.0072	0.008	0.0059	0.0369	0.0058	0.0187	0.1624
1	rs11204697	150658971	NA	NA	NA	NA	1.11899339920671	0.678062028939665	0.1314	0.0618	0.005	0.0023	0.0175	0.0032	0.005	0.0113	0.1712	0.0131	0.0174	0.0056	0.0885	0.0178	0.0054	0.0023	0.0028	0.0971	0.094	0.0072	0.008	0.0059	0.037	0.0058	0.0187	0.1624
1	rs1336899	150678910	NA	NA	NA	NA	1.11998135065567	0.67835701055769	0.1314	0.0618	0.005	0.0023	0.0175	0.0032	0.005	0.0113	0.1712	0.0131	0.0174	0.0056	0.0885	0.0178	0.0054	0.0023	0.0028	0.0971	0.094	0.0072	0.008	0.0059	0.037	0.0058	0.0187	0.1624
1	rs1336900	150679033	NA	NA	NA	NA	1.11998135065567	0.67835701055769	0.1314	0.0618	0.005	0.0023	0.0175	0.0032	0.005	0.0113	0.1712	0.0131	0.0174	0.0056	0.0885	0.0178	0.0054	0.0023	0.0028	0.0971	0.094	0.0072	0.008	0.0059	0.037	0.0058	0.0187	0.1624
1	rs17606662	150683207	NA	NA	NA	NA	1.11962205559885	0.675555864038388	0.1314	0.0618	0.005	0.0023	0.0175	0.0032	0.005	0.0113	0.1712	0.0131	0.0174	0.0056	0.0885	0.0178	0.0054	0.0023	0.0028	0.0971	0.094	0.0072	0.008	0.0059	0.037	0.0058	0.0187	0.1624
1	rs114408398	150724531	NA	NA	NA	NA	1.18539197897189	0.696405575395928	0.1316	0.0617	0.005	0.0023	0.0175	0.0032	0.005	0.0112	0.1712	0.0131	0.0174	0.0055	0.0884	0.0178	0.0054	0.0023	0.0028	0.0971	0.0939	0.0071	0.008	0.0059	0.037	0.0057	0.0187	0.1625
1	Affx-5303414	150727539	NA	NA	NA	NA	1.3353676917888	0.817266013719194	0.1318	0.0616	0.0051	0.0024	0.0175	0.0032	0.0051	0.0112	0.1713	0.0132	0.0175	0.0055	0.0884	0.0178	0.0053	0.0023	0.0029	0.097	0.0938	0.007	0.008	0.0059	0.0371	0.0055	0.0187	0.1626
1	rs41271951	150737220	NA	NA	NA	NA	1.32672421992285	0.828651795507901	0.1318	0.0618	0.0051	0.0024	0.0175	0.0032	0.0051	0.0111	0.171	0.0132	0.0175	0.0055	0.0885	0.0177	0.0053	0.0023	0.0029	0.0969	0.0938	0.007	0.008	0.0059	0.0371	0.0055	0.0187	0.1629
1	rs78685532	150738197	NA	NA	NA	NA	1.33037109829979	0.830809571601255	0.1318	0.0617	0.0051	0.0024	0.0175	0.0032	0.0051	0.0111	0.171	0.0132	0.0175	0.0055	0.0885	0.0177	0.0053	0.0023	0.0029	0.0969	0.0938	0.007	0.008	0.0059	0.0371	0.0055	0.0187	0.1629
1	rs3754212	150738200	NA	NA	NA	NA	1.32998703815046	0.828343637692565	0.1318	0.0617	0.0051	0.0024	0.0175	0.0032	0.0051	0.0111	0.171	0.0132	0.0175	0.0055	0.0885	0.0177	0.0053	0.0023	0.0029	0.0969	0.0938	0.007	0.008	0.0059	0.0371	0.0055	0.0187	0.1629
1	rs34711732	150739035	NA	NA	NA	NA	1.28629092385746	0.816497900323068	0.1318	0.0617	0.0051	0.0024	0.0176	0.0032	0.0051	0.0111	0.171	0.0132	0.0175	0.0055	0.0885	0.0178	0.0054	0.0023	0.0029	0.0969	0.0938	0.007	0.008	0.0059	0.0371	0.0055	0.0187	0.1629
1	rs80075102	150740700	NA	NA	NA	NA	1.20197121645799	0.788643346417552	0.1317	0.0618	0.0051	0.0023	0.0177	0.0032	0.005	0.0111	0.1709	0.0132	0.0176	0.0055	0.0884	0.0178	0.0054	0.0023	0.0029	0.0968	0.0938	0.007	0.008	0.0059	0.0372	0.0055	0.0187	0.1629
1	rs11204725	150742700	NA	NA	NA	NA	1.07586780763529	0.750270913386244	0.1317	0.0619	0.0051	0.0023	0.0178	0.0031	0.0049	0.0111	0.1709	0.0132	0.0176	0.0056	0.0884	0.0178	0.0055	0.0023	0.0028	0.0968	0.0938	0.007	0.008	0.0059	0.0373	0.0055	0.0186	0.1628
1	rs75999286	150744443	NA	NA	NA	NA	1.07551422064308	0.746501834763184	0.1317	0.0619	0.0051	0.0023	0.0178	0.0031	0.0049	0.0111	0.1709	0.0132	0.0176	0.0056	0.0884	0.0178	0.0055	0.0023	0.0028	0.0968	0.0937	0.007	0.008	0.0059	0.0373	0.0055	0.0186	0.1628
1	rs10305748	150784620	NA	NA	NA	NA	1.2772024794497	0.751628795398587	0.1315	0.0619	0.0052	0.0023	0.0177	0.0032	0.0051	0.0111	0.171	0.0132	0.0176	0.0057	0.0886	0.0179	0.0054	0.0023	0.0028	0.0961	0.0934	0.0069	0.0079	0.0058	0.0376	0.0055	0.0185	0.1632
1	rs10305741	150789864	NA	NA	NA	NA	1.28325870810868	0.74740603528593	0.1315	0.0619	0.0052	0.0023	0.0177	0.0032	0.0051	0.0111	0.171	0.0132	0.0176	0.0057	0.0886	0.0179	0.0054	0.0023	0.0028	0.0961	0.0934	0.0069	0.0079	0.0058	0.0376	0.0055	0.0185	0.1633
1	rs10305724	150795365	NA	NA	NA	NA	1.28695458505779	0.754799266333621	0.1315	0.0619	0.0052	0.0023	0.0177	0.0032	0.0051	0.0111	0.171	0.0132	0.0176	0.0057	0.0886	0.0179	0.0054	0.0023	0.0028	0.0961	0.0934	0.0069	0.0079	0.0058	0.0376	0.0055	0.0185	0.1633
1	Affx-35402205	150799112	NA	NA	NA	NA	1.29027484924784	0.759484785321722	0.1315	0.0619	0.0052	0.0023	0.0177	0.0032	0.0051	0.0111	0.171	0.0132	0.0176	0.0057	0.0886	0.0179	0.0054	0.0023	0.0028	0.0961	0.0933	0.0069	0.0079	0.0058	0.0376	0.0055	0.0185	0.1633
1	rs10305710	150803027	NA	NA	NA	NA	1.29074943896488	0.747255318582958	0.1315	0.0619	0.0052	0.0023	0.0177	0.0032	0.0051	0.0111	0.171	0.0132	0.0176	0.0057	0.0886	0.018	0.0054	0.0023	0.0028	0.096	0.0933	0.0069	0.008	0.0058	0.0376	0.0055	0.0185	0.1633
1	rs9325978	150804484	NA	NA	NA	NA	1.2850587567878	0.746200487783982	0.1315	0.0619	0.0052	0.0023	0.0177	0.0032	0.0051	0.0111	0.1712	0.0132	0.0176	0.0057	0.0886	0.018	0.0054	0.0023	0.0028	0.096	0.0933	0.0069	0.008	0.0058	0.0376	0.0055	0.0185	0.1632
1	rs2228099	150808889	NA	NA	NA	NA	1.30482736889275	0.760392387117054	0.1315	0.0619	0.0052	0.0023	0.0177	0.0032	0.0051	0.0111	0.1712	0.0132	0.0176	0.0057	0.0886	0.018	0.0054	0.0022	0.0028	0.0961	0.0933	0.0069	0.008	0.0058	0.0375	0.0055	0.0185	0.1633
1	rs75067938	150859040	NA	NA	NA	NA	1.3301790629859	0.816805127423927	0.1317	0.0618	0.0051	0.0023	0.0178	0.0033	0.0052	0.0112	0.1714	0.0134	0.0178	0.0057	0.0886	0.0178	0.0053	0.0023	0.0027	0.0961	0.0927	0.0068	0.0079	0.0057	0.0375	0.0054	0.0184	0.1636
1	rs12410394	150860186	NA	NA	NA	NA	1.33902351971713	0.840379491980106	0.1317	0.0618	0.0051	0.0023	0.0178	0.0033	0.0052	0.0112	0.1714	0.0134	0.0178	0.0057	0.0886	0.0178	0.0053	0.0023	0.0027	0.0961	0.0927	0.0068	0.0079	0.0057	0.0375	0.0054	0.0184	0.1636
1	rs7412746	150860471	NA	NA	NA	NA	1.29644970108103	0.865957899231201	0.1317	0.0618	0.0051	0.0023	0.0178	0.0033	0.0052	0.0112	0.1714	0.0134	0.0178	0.0057	0.0885	0.0178	0.0053	0.0023	0.0029	0.0961	0.0927	0.0068	0.0079	0.0057	0.0375	0.0054	0.0184	0.1636
1	rs116275309	150863650	NA	NA	NA	NA	1.30101679364132	0.842079763349433	0.1317	0.0617	0.0051	0.0023	0.0177	0.0033	0.0052	0.0112	0.1714	0.0134	0.0178	0.0057	0.0885	0.0177	0.0053	0.0023	0.0029	0.0961	0.0927	0.0069	0.0079	0.0056	0.0375	0.0055	0.0184	0.1636
1	rs533928	150884271	NA	NA	NA	NA	1.32442287963082	0.871870987005779	0.1317	0.0617	0.0051	0.0023	0.0177	0.0033	0.0052	0.0112	0.1715	0.0134	0.0178	0.0057	0.0885	0.0177	0.0052	0.0023	0.0028	0.0961	0.0927	0.0069	0.0079	0.0056	0.0375	0.0055	0.0184	0.1635
1	rs11204744	150902941	NA	NA	NA	NA	1.30396962009439	0.568762268258605	0.1317	0.0617	0.0051	0.0023	0.0177	0.0033	0.0052	0.0111	0.1713	0.0135	0.0178	0.0057	0.0885	0.0177	0.0052	0.0023	0.0028	0.0961	0.0925	0.0069	0.0079	0.0056	0.0376	0.0055	0.0184	0.1635
1	rs77893380	150918099	NA	NA	NA	NA	1.29616446078928	0.529621368450013	0.1317	0.0617	0.0051	0.0023	0.0177	0.0034	0.0052	0.0111	0.1714	0.0135	0.0178	0.0057	0.0885	0.0177	0.0052	0.0023	0.0028	0.0961	0.0925	0.0069	0.0079	0.0056	0.0376	0.0055	0.0184	0.1635
1	rs6694978	150919842	NA	NA	NA	NA	1.30883302945448	0.540494429004913	0.1316	0.0617	0.0051	0.0024	0.0177	0.0034	0.0053	0.0111	0.1714	0.0135	0.0178	0.0057	0.0885	0.0177	0.0052	0.0024	0.0028	0.0961	0.0925	0.0069	0.0079	0.0056	0.0376	0.0055	0.0184	0.1635
1	rs17661357	150923099	NA	NA	NA	NA	1.29236354155143	0.547352863354376	0.1316	0.0616	0.0051	0.0024	0.0177	0.0034	0.0053	0.0112	0.1713	0.0135	0.0179	0.0057	0.0885	0.0177	0.0052	0.0024	0.0029	0.0961	0.0924	0.0069	0.0079	0.0056	0.0376	0.0055	0.0184	0.1635
1	rs41308401	150938877	NA	NA	NA	NA	1.19532875989368	0.568620763111842	0.1315	0.0615	0.0051	0.0024	0.0177	0.0035	0.0052	0.0111	0.1714	0.0136	0.0179	0.0056	0.0885	0.0177	0.0053	0.0026	0.0028	0.096	0.0924	0.007	0.0079	0.0057	0.0376	0.0055	0.0183	0.1633
1	rs11204750	150939744	NA	NA	NA	NA	1.18722968287829	0.57343673020212	0.1315	0.0615	0.0051	0.0024	0.0177	0.0035	0.0052	0.0111	0.1714	0.0136	0.0179	0.0056	0.0885	0.0177	0.0053	0.0026	0.0028	0.096	0.0924	0.007	0.0079	0.0057	0.0376	0.0055	0.0183	0.1633
1	rs59988025	150940358	NA	NA	NA	NA	1.18392261588528	0.569469922386885	0.1315	0.0615	0.0051	0.0024	0.0177	0.0035	0.0052	0.0111	0.1713	0.0136	0.0179	0.0056	0.0884	0.0177	0.0053	0.0026	0.0028	0.096	0.0924	0.007	0.0078	0.0057	0.0376	0.0055	0.0183	0.1635
1	rs267738	150940625	NA	NA	NA	NA	1.17676966944918	0.540913717717668	0.1316	0.0615	0.0051	0.0024	0.0177	0.0035	0.0052	0.0111	0.1714	0.0136	0.0179	0.0056	0.0884	0.0177	0.0053	0.0026	0.0028	0.096	0.0924	0.0069	0.0078	0.0057	0.0376	0.0055	0.0183	0.1636
1	rs267734	150951477	NA	NA	NA	NA	1.14198448148702	0.592512291966854	0.1316	0.0614	0.0051	0.0024	0.0177	0.0035	0.0052	0.0111	0.1714	0.0137	0.0179	0.0055	0.0884	0.0177	0.0053	0.0027	0.0028	0.096	0.0923	0.0069	0.0078	0.0057	0.0376	0.0055	0.0183	0.1635
1	rs267731	150955582	NA	NA	NA	NA	1.12978970300508	0.559864244915012	0.1316	0.0614	0.0051	0.0024	0.0177	0.0035	0.0052	0.0111	0.1714	0.0137	0.0179	0.0055	0.0883	0.0177	0.0053	0.0027	0.0028	0.096	0.0923	0.0069	0.0078	0.0057	0.0376	0.0056	0.0182	0.1634
1	rs267733	150958836	NA	NA	NA	NA	0.939228759124007	0.603253893533817	0.1315	0.0611	0.0052	0.0025	0.0178	0.0038	0.0051	0.0111	0.1712	0.014	0.0179	0.0055	0.0882	0.0178	0.0053	0.003	0.003	0.096	0.0919	0.007	0.0078	0.0058	0.0377	0.0056	0.0182	0.1631
1	rs1722784	150961869	NA	NA	NA	NA	0.794502562002319	1.02818186713532	0.1312	0.0608	0.0052	0.0027	0.0179	0.0041	0.0051	0.0111	0.1709	0.0146	0.018	0.0054	0.0879	0.0179	0.0053	0.0034	0.0033	0.0959	0.0914	0.007	0.0078	0.0061	0.0377	0.0056	0.0182	0.1625
1	Affx-5308947	150968942	NA	NA	NA	NA	0.86021591116202	1.25259421428555	0.1314	0.0607	0.0051	0.0028	0.0179	0.0043	0.005	0.011	0.1713	0.0151	0.018	0.0053	0.0879	0.018	0.0051	0.0037	0.0032	0.0953	0.0915	0.007	0.0078	0.0059	0.0378	0.0055	0.0182	0.1623
1	rs75172050	150969592	NA	NA	NA	NA	0.851849762931891	1.24026457764145	0.1315	0.0607	0.0051	0.0028	0.0179	0.0043	0.005	0.011	0.1713	0.0151	0.018	0.0053	0.0879	0.018	0.0051	0.0037	0.0032	0.0953	0.0915	0.0069	0.0078	0.0059	0.0378	0.0055	0.0182	0.1624
1	rs59942146	150974311	NA	NA	NA	NA	0.840482981170186	1.22164418409275	0.1319	0.0606	0.0051	0.0028	0.018	0.0043	0.0048	0.0111	0.1712	0.0154	0.018	0.0052	0.0878	0.018	0.0052	0.0037	0.0031	0.0953	0.0913	0.0068	0.0078	0.006	0.0379	0.0055	0.0182	0.1623
1	rs41310885	150974971	NA	NA	NA	NA	0.823713480548286	1.1664142577439	0.1318	0.0605	0.0051	0.0027	0.0181	0.0043	0.0047	0.0111	0.1712	0.0155	0.018	0.0052	0.0877	0.018	0.0052	0.0037	0.0031	0.0952	0.0913	0.0068	0.0078	0.006	0.0379	0.0058	0.0182	0.1623
1	rs771205	150975108	NA	NA	NA	NA	0.826168176640859	1.19595711979662	0.1318	0.0605	0.0051	0.0027	0.0181	0.0043	0.0047	0.0111	0.1712	0.0155	0.018	0.0052	0.0877	0.018	0.0052	0.0037	0.0031	0.0952	0.0912	0.0068	0.0078	0.006	0.0379	0.0058	0.0182	0.1622
1	rs78426848	150984035	NA	NA	NA	NA	2.73718134374103	3.3805721712158	0.1323	0.0586	0.0053	0.0034	0.0211	0.0048	0.0041	0.0123	0.1682	0.0209	0.019	0.0058	0.0825	0.0188	0.0056	0.0055	0.004	0.0914	0.089	0.0065	0.0078	0.0068	0.0384	0.0069	0.0186	0.1599
1	rs3738480	150990825	NA	NA	NA	NA	3.56945993950358	3.89960298349746	0.1323	0.0583	0.0053	0.0035	0.0215	0.0048	0.004	0.0125	0.1677	0.0217	0.0192	0.0059	0.0817	0.0189	0.0057	0.0058	0.0041	0.0908	0.0887	0.0064	0.0079	0.0068	0.0385	0.007	0.0186	0.1596
1	rs3738478	150997940	NA	NA	NA	NA	5.36575867760596	4.906089830803	0.132	0.0576	0.0054	0.0038	0.022	0.005	0.0039	0.0127	0.1669	0.0229	0.0195	0.0062	0.0805	0.0193	0.0059	0.0064	0.0043	0.0901	0.0879	0.0063	0.0079	0.0069	0.0387	0.0073	0.0187	0.1591
1	rs6673178	150999079	NA	NA	NA	NA	7.03123267148267	5.70151614529395	0.1321	0.0571	0.0055	0.004	0.0225	0.0051	0.0038	0.013	0.1661	0.0238	0.0197	0.0065	0.0795	0.0197	0.0061	0.0068	0.0046	0.0898	0.087	0.0061	0.0079	0.0071	0.0389	0.0076	0.0186	0.1587
1	rs11204762	150999737	NA	NA	NA	NA	9.24582216915837	6.82099360014082	0.132	0.0562	0.0056	0.0043	0.0229	0.0052	0.0036	0.0135	0.165	0.0247	0.0201	0.0069	0.0794	0.02	0.0061	0.0072	0.0049	0.0896	0.0852	0.0059	0.0079	0.0073	0.0392	0.0078	0.0185	0.158
1	rs55717234	150999863	NA	NA	NA	NA	9.88212714783227	7.4668376740291	0.1319	0.056	0.0057	0.0045	0.023	0.0053	0.0039	0.0136	0.1645	0.0251	0.0203	0.0069	0.0789	0.0201	0.0062	0.0074	0.0052	0.0893	0.085	0.0059	0.008	0.0074	0.0393	0.0079	0.0186	0.1578
1	Affx-5309876	151006539	NA	NA	NA	NA	16.8465923235944	14.8908260680186	0.1299	0.055	0.0056	0.0062	0.0241	0.0061	0.0067	0.0143	0.1565	0.0278	0.0208	0.0078	0.0782	0.0209	0.007	0.0087	0.0082	0.0908	0.0813	0.0056	0.0081	0.0077	0.0395	0.0093	0.0182	0.1528
1	rs138602074	151006691	NA	NA	NA	NA	16.2402584590633	14.4669406944458	0.1299	0.0551	0.0056	0.0062	0.0241	0.0061	0.0067	0.0143	0.1566	0.0277	0.0208	0.0078	0.0782	0.0209	0.007	0.0087	0.0082	0.0908	0.0814	0.0056	0.0081	0.0077	0.0394	0.0093	0.0182	0.1529
1	rs72706550	151008354	NA	NA	NA	NA	14.7017016472043	13.2741655121418	0.1304	0.0555	0.0056	0.006	0.024	0.0058	0.0066	0.0142	0.1579	0.0272	0.0207	0.0078	0.078	0.0207	0.007	0.0085	0.0081	0.0918	0.0822	0.0055	0.0082	0.0074	0.0372	0.0092	0.0182	0.1537
1	rs41266605	151009208	NA	NA	NA	NA	12.6567070140321	11.9724841656688	0.1309	0.0561	0.0055	0.0058	0.0238	0.0056	0.0065	0.0142	0.1595	0.0265	0.0206	0.0077	0.0777	0.0205	0.0069	0.0081	0.0079	0.093	0.0832	0.0056	0.0082	0.0073	0.0345	0.009	0.0181	0.1546
1	rs61751619	151011325	NA	NA	NA	NA	8.06631471055552	8.88920193345568	0.1323	0.0577	0.0054	0.0051	0.023	0.0048	0.0061	0.014	0.164	0.0246	0.0204	0.0075	0.077	0.0199	0.0066	0.0072	0.0074	0.0965	0.0861	0.0057	0.0083	0.007	0.027	0.0083	0.0178	0.1573
1	rs2091219	151012060	NA	NA	NA	NA	7.9466948031204	8.66462610051536	0.1326	0.058	0.0054	0.005	0.0229	0.0047	0.006	0.014	0.1648	0.0243	0.0204	0.0075	0.0769	0.0198	0.0066	0.007	0.0074	0.0971	0.0866	0.0057	0.0083	0.007	0.0256	0.0082	0.0178	0.1578
1	rs61751620	151015564	NA	NA	NA	NA	6.79788526337582	7.77454800788959	0.1319	0.0584	0.0053	0.005	0.0224	0.0046	0.006	0.0138	0.1652	0.0233	0.02	0.0075	0.0772	0.0195	0.0066	0.007	0.0073	0.098	0.0875	0.0058	0.0083	0.007	0.0249	0.0081	0.0177	0.1589
1	rs12068365	151015868	NA	NA	NA	NA	6.76170469835071	7.74183569781555	0.1319	0.0584	0.0053	0.005	0.0224	0.0046	0.006	0.0137	0.1652	0.0233	0.02	0.0075	0.0773	0.0195	0.0066	0.007	0.0073	0.098	0.0875	0.0058	0.0083	0.0071	0.0248	0.0081	0.0177	0.159
1	rs77503411	151026635	NA	NA	NA	NA	5.49707817386125	6.75225417003032	0.1311	0.059	0.0053	0.0049	0.0217	0.0046	0.006	0.0133	0.1649	0.022	0.0195	0.0074	0.0778	0.019	0.0066	0.007	0.0073	0.1003	0.0886	0.0058	0.0083	0.007	0.0239	0.0078	0.0176	0.1606
1	rs41266624	151032697	NA	NA	NA	NA	3.95688851011098	5.57925564193809	0.1303	0.0596	0.0053	0.0049	0.0209	0.0046	0.006	0.0128	0.1646	0.0206	0.019	0.0073	0.0783	0.0185	0.0066	0.0069	0.0072	0.1026	0.0897	0.0059	0.0083	0.0069	0.0229	0.0076	0.0174	0.1621
1	rs6694357	151035628	NA	NA	NA	NA	3.7353346301715	5.09772642465949	0.1299	0.0599	0.0052	0.0049	0.0206	0.0046	0.006	0.0125	0.1645	0.02	0.0187	0.0073	0.0786	0.0181	0.0066	0.0071	0.0072	0.1038	0.0902	0.0059	0.0083	0.0068	0.0225	0.0075	0.0174	0.1629
1	rs15740	151040435	NA	NA	NA	NA	3.4984212957584	4.30147695074054	0.1297	0.06	0.0051	0.0049	0.0204	0.0044	0.006	0.0124	0.1646	0.0198	0.0186	0.0073	0.0787	0.0179	0.0066	0.007	0.0071	0.1044	0.0904	0.0058	0.0084	0.0068	0.0223	0.0075	0.0172	0.1631
1	rs76902030	151041431	NA	NA	NA	NA	3.44835228553991	3.87293833866725	0.1297	0.06	0.0051	0.0049	0.0204	0.0044	0.006	0.0124	0.1646	0.0197	0.0186	0.0073	0.0786	0.0179	0.0066	0.007	0.0071	0.1045	0.0904	0.0059	0.0084	0.0068	0.0222	0.0074	0.0172	0.1632
1	rs6688113	151060527	NA	NA	NA	NA	3.22845884538553	3.48693811998743	0.1294	0.0602	0.0051	0.0049	0.0201	0.0044	0.0061	0.0122	0.1646	0.0192	0.0184	0.0073	0.0787	0.0177	0.0066	0.007	0.0071	0.1055	0.0907	0.0059	0.0084	0.0068	0.0218	0.0073	0.0172	0.1635
1	rs12090604	151061509	NA	NA	NA	NA	3.22614161978849	3.45138303503315	0.1294	0.0602	0.0051	0.0049	0.0201	0.0044	0.0061	0.0122	0.1646	0.0192	0.0184	0.0073	0.0787	0.0176	0.0066	0.007	0.0071	0.1056	0.0907	0.0059	0.0084	0.0068	0.0218	0.0073	0.0172	0.1636
1	rs75694492	151062383	NA	NA	NA	NA	3.22498318436197	3.44106731651001	0.1294	0.0602	0.0051	0.0049	0.0201	0.0044	0.0061	0.0122	0.1647	0.0192	0.0184	0.0073	0.0787	0.0176	0.0066	0.007	0.0071	0.1056	0.0908	0.0059	0.0084	0.0068	0.0217	0.0073	0.0172	0.1636
1	rs11204774	151062957	NA	NA	NA	NA	3.20697833092003	3.4263631447848	0.1294	0.0602	0.0051	0.0049	0.0201	0.0044	0.0061	0.0122	0.1645	0.0192	0.0184	0.0073	0.0787	0.0176	0.0066	0.0069	0.0071	0.1056	0.0908	0.0059	0.0084	0.0068	0.0218	0.0073	0.0172	0.1637
1	rs4970941	151068546	NA	NA	NA	NA	3.19837188696615	3.37847489042007	0.1294	0.0603	0.0051	0.0049	0.0201	0.0044	0.0061	0.0122	0.1644	0.0191	0.0184	0.0073	0.0787	0.0176	0.0066	0.0069	0.0071	0.1058	0.091	0.0059	0.0084	0.0068	0.0218	0.0073	0.0172	0.1637
1	rs114222784	151084781	NA	NA	NA	NA	3.34166671496905	3.85478505948687	0.1292	0.0606	0.0051	0.0049	0.02	0.0044	0.0061	0.0122	0.1642	0.0188	0.0183	0.0073	0.0789	0.0175	0.0066	0.0069	0.0071	0.1063	0.0913	0.0059	0.0084	0.0068	0.0218	0.0073	0.0171	0.1639
1	rs62621412	151089885	NA	NA	NA	NA	3.88952460437203	5.32956320142271	0.1293	0.0608	0.0051	0.0049	0.02	0.0044	0.0061	0.0122	0.1641	0.0188	0.0183	0.0073	0.0788	0.0175	0.0066	0.0069	0.0071	0.1063	0.0915	0.0059	0.0084	0.0068	0.0218	0.0073	0.0171	0.1639
1	rs59454556	151089888	NA	NA	NA	NA	3.89521693808855	5.3380909358703	0.1291	0.0607	0.0051	0.0049	0.02	0.0044	0.0061	0.0122	0.1641	0.0188	0.0183	0.0073	0.0789	0.0175	0.0066	0.0069	0.0071	0.1063	0.0916	0.0059	0.0084	0.0068	0.0218	0.0073	0.0171	0.164
1	rs72708429	151097835	NA	NA	NA	NA	3.57992419991115	4.98614908351198	0.1291	0.0609	0.0051	0.0048	0.02	0.0043	0.0061	0.0122	0.1643	0.0186	0.0183	0.0073	0.079	0.0175	0.0066	0.0067	0.0071	0.1065	0.0916	0.0059	0.0084	0.0068	0.0218	0.0073	0.0171	0.1641
1	rs4971004	151104078	NA	NA	NA	NA	3.24572414446576	4.70600019675236	0.1292	0.0612	0.0051	0.0047	0.02	0.0042	0.006	0.0122	0.1645	0.0183	0.0183	0.0072	0.079	0.0175	0.0066	0.0065	0.007	0.1068	0.0916	0.0059	0.0084	0.0068	0.0217	0.0073	0.017	0.1642
1	Affx-5312230	151104950	NA	NA	NA	NA	3.10872375634273	4.5610305237216	0.1291	0.0613	0.0051	0.0047	0.02	0.0042	0.006	0.0122	0.1646	0.0182	0.0183	0.0072	0.0791	0.0175	0.0066	0.0064	0.007	0.1068	0.0916	0.0059	0.0084	0.0068	0.0217	0.0073	0.017	0.1643
1	rs4971007	151108137	NA	NA	NA	NA	2.97809458122687	4.61728752705672	0.129	0.0613	0.0052	0.0048	0.02	0.0042	0.006	0.0122	0.1646	0.0182	0.0183	0.0072	0.0789	0.0175	0.0066	0.0064	0.007	0.1069	0.0915	0.0059	0.0084	0.0068	0.0216	0.0073	0.017	0.1642
1	rs72708441	151110832	NA	NA	NA	NA	2.9251521462384	4.52675531394268	0.129	0.0613	0.0052	0.0048	0.02	0.0043	0.0061	0.0121	0.1647	0.0183	0.0182	0.0072	0.0789	0.0175	0.0066	0.0064	0.007	0.1069	0.0915	0.0059	0.0084	0.0068	0.0217	0.0074	0.0171	0.164
1	rs75185260	151112483	NA	NA	NA	NA	2.91802258213112	4.54105038718899	0.129	0.0613	0.0052	0.0048	0.02	0.0043	0.0061	0.0121	0.1648	0.0183	0.0182	0.0072	0.0789	0.0175	0.0066	0.0063	0.007	0.1069	0.0915	0.0059	0.0084	0.0068	0.0217	0.0074	0.0171	0.1639
1	rs74949844	151115017	NA	NA	NA	NA	2.87996055750202	4.43265836007944	0.1289	0.0614	0.0052	0.0048	0.0199	0.0043	0.0062	0.0122	0.1648	0.0183	0.0182	0.0072	0.0788	0.0175	0.0066	0.0063	0.0071	0.107	0.0916	0.0059	0.0084	0.0068	0.0218	0.0074	0.0171	0.1635
1	rs11807526	151115997	NA	NA	NA	NA	2.93867482757676	4.40530156995755	0.129	0.0614	0.0052	0.0048	0.0199	0.0043	0.0063	0.0122	0.165	0.0183	0.0181	0.0072	0.0787	0.0175	0.0067	0.0062	0.0071	0.1071	0.0917	0.0059	0.0085	0.0069	0.0219	0.0074	0.0171	0.1631
1	rs6674970	151116279	NA	NA	NA	NA	2.98413407418705	4.42757674130202	0.1291	0.0614	0.0052	0.0048	0.0199	0.0043	0.0063	0.0121	0.1647	0.0183	0.018	0.0071	0.078	0.0174	0.0067	0.0062	0.0071	0.1066	0.0916	0.0059	0.0085	0.0069	0.0219	0.0075	0.0171	0.1646
1	rs6587557	151137144	NA	NA	NA	NA	2.75498640991173	3.52138007787737	0.1293	0.0605	0.0052	0.0047	0.0199	0.0041	0.0065	0.0122	0.1645	0.0185	0.018	0.007	0.0775	0.0171	0.0067	0.0058	0.0071	0.1072	0.0928	0.0059	0.0089	0.0072	0.0222	0.0076	0.0168	0.1642
1	rs72708455	151142070	NA	NA	NA	NA	1.91844370490663	2.11584256184553	0.129	0.0607	0.005	0.0044	0.0197	0.0038	0.0063	0.0119	0.1639	0.0178	0.0178	0.0069	0.078	0.0167	0.0067	0.0048	0.0066	0.1086	0.0946	0.0061	0.0097	0.0075	0.0227	0.0076	0.0166	0.1638
1	rs7521416	151146276	NA	NA	NA	NA	1.8048840067864	1.83757942901782	0.1289	0.0607	0.005	0.0043	0.0196	0.0037	0.0062	0.0119	0.1638	0.0177	0.0178	0.0069	0.0781	0.0166	0.0067	0.0046	0.0065	0.1089	0.0949	0.0062	0.0098	0.0075	0.0228	0.0077	0.0165	0.1637
1	rs75933044	151168869	NA	NA	NA	NA	1.54209912339007	1.49645587542235	0.1287	0.0609	0.0049	0.0041	0.0196	0.0036	0.006	0.0118	0.1637	0.0175	0.0179	0.0069	0.0781	0.0165	0.0067	0.0043	0.0063	0.1092	0.0954	0.0063	0.01	0.0075	0.0229	0.0076	0.0165	0.1638
1	rs12140371	151185952	NA	NA	NA	NA	1.59690461495286	1.71628398826157	0.1287	0.061	0.0049	0.0041	0.0196	0.0036	0.006	0.0118	0.1636	0.0175	0.0179	0.0069	0.0781	0.0165	0.0067	0.0043	0.0063	0.1092	0.0955	0.0063	0.0101	0.0075	0.023	0.0076	0.0165	0.1639
1	rs6673772	151186087	NA	NA	NA	NA	1.60337932142495	1.71119808688826	0.1287	0.061	0.0049	0.0041	0.0196	0.0036	0.006	0.0118	0.1636	0.0175	0.0178	0.0069	0.0781	0.0165	0.0067	0.0043	0.0063	0.1092	0.0955	0.0063	0.0101	0.0076	0.023	0.0076	0.0166	0.1639
1	rs16833079	151186123	NA	NA	NA	NA	1.61914259396335	1.71944187742062	0.1287	0.061	0.0049	0.0041	0.0196	0.0036	0.006	0.0118	0.1636	0.0175	0.0178	0.0069	0.0781	0.0165	0.0067	0.0043	0.0063	0.1092	0.0956	0.0063	0.01	0.0075	0.023	0.0076	0.0166	0.1638
1	rs35463346	151188980	NA	NA	NA	NA	1.58132182921718	1.66133640500939	0.1287	0.0609	0.0049	0.0041	0.0196	0.0036	0.006	0.0118	0.1636	0.0175	0.0178	0.0069	0.0781	0.0165	0.0067	0.0044	0.0063	0.1093	0.0957	0.0063	0.01	0.0075	0.023	0.0076	0.0166	0.1637
1	rs2298263	151204632	NA	NA	NA	NA	1.42462956761662	1.52897479416795	0.1288	0.0609	0.0049	0.004	0.0195	0.0036	0.006	0.0118	0.1637	0.0175	0.0178	0.0069	0.0783	0.0165	0.0066	0.0043	0.0061	0.1095	0.0957	0.0063	0.01	0.0075	0.023	0.0076	0.0166	0.1635
1	rs79585366	151206557	NA	NA	NA	NA	1.40988116864942	1.52483930276777	0.1287	0.0609	0.0049	0.004	0.0195	0.0036	0.006	0.0118	0.1637	0.0175	0.0178	0.0069	0.0783	0.0165	0.0066	0.0043	0.0061	0.1095	0.0957	0.0063	0.01	0.0075	0.023	0.0076	0.0166	0.1635
1	rs61729862	151215011	NA	NA	NA	NA	1.3675320929621	1.50779911706554	0.1287	0.0609	0.0049	0.004	0.0195	0.0036	0.006	0.0118	0.1638	0.0175	0.0178	0.0068	0.0784	0.0165	0.0066	0.0042	0.0061	0.1097	0.0958	0.0063	0.01	0.0075	0.023	0.0076	0.0166	0.1636
1	rs7531602	151217329	NA	NA	NA	NA	1.35687537680955	1.50040728016918	0.1287	0.0609	0.0049	0.004	0.0195	0.0036	0.006	0.0118	0.1638	0.0175	0.0178	0.0068	0.0784	0.0165	0.0066	0.0042	0.006	0.1097	0.0958	0.0063	0.01	0.0075	0.023	0.0076	0.0166	0.1635
1	rs6587559	151217738	NA	NA	NA	NA	1.35590813778341	1.51674574908666	0.1287	0.0609	0.0049	0.004	0.0195	0.0036	0.006	0.0118	0.1638	0.0175	0.0178	0.0068	0.0784	0.0165	0.0066	0.0042	0.006	0.1097	0.0958	0.0063	0.01	0.0075	0.023	0.0076	0.0166	0.1635
1	rs41304548	151221013	NA	NA	NA	NA	1.32979502379426	1.47878086007939	0.1287	0.0608	0.0049	0.004	0.0195	0.0036	0.006	0.0117	0.1639	0.0175	0.0178	0.0068	0.0784	0.0165	0.0066	0.0042	0.006	0.1098	0.0958	0.0063	0.0101	0.0075	0.023	0.0076	0.0166	0.1635
1	rs6587562	151246241	NA	NA	NA	NA	1.37267785095769	1.52208328850728	0.1289	0.0603	0.0048	0.0042	0.0195	0.0035	0.006	0.0112	0.1647	0.0172	0.018	0.0067	0.0782	0.0167	0.0066	0.0041	0.0059	0.1107	0.0959	0.0063	0.0102	0.0075	0.0233	0.0075	0.0167	0.1626
1	rs3811406	151254041	NA	NA	NA	NA	1.4667241483494	1.58358735150083	0.1286	0.06	0.0048	0.0042	0.0195	0.0035	0.006	0.0111	0.1647	0.0172	0.018	0.0068	0.0783	0.0168	0.0066	0.004	0.0059	0.111	0.0963	0.0063	0.0102	0.0075	0.0234	0.0074	0.0168	0.1622
1	rs2298265	151259043	NA	NA	NA	NA	1.44794859645128	1.59190881020869	0.1286	0.0599	0.0048	0.0042	0.0195	0.0035	0.006	0.0111	0.1648	0.0172	0.0181	0.0068	0.0783	0.0167	0.0066	0.004	0.0059	0.111	0.0963	0.0063	0.0102	0.0075	0.0234	0.0074	0.0168	0.1623
1	rs3748545	151259543	NA	NA	NA	NA	1.43182769337278	1.56886800890073	0.1286	0.0599	0.0048	0.0041	0.0195	0.0035	0.0059	0.0111	0.1648	0.0172	0.0181	0.0068	0.0783	0.0167	0.0066	0.004	0.0058	0.111	0.0963	0.0063	0.0102	0.0075	0.0234	0.0074	0.0168	0.1623
1	rs79211966	151285182	NA	NA	NA	NA	1.42522068738688	1.6078769694037	0.1286	0.0599	0.0048	0.0041	0.0195	0.0035	0.0059	0.0111	0.1648	0.0172	0.0181	0.0068	0.0782	0.0167	0.0066	0.004	0.0058	0.1111	0.0963	0.0063	0.0102	0.0075	0.0233	0.0074	0.0168	0.1623
1	rs1056847	151288172	NA	NA	NA	NA	1.4289665554364	1.63030800508943	0.1286	0.0599	0.0048	0.0041	0.0195	0.0035	0.0059	0.0111	0.1648	0.0172	0.0181	0.0068	0.0782	0.0167	0.0066	0.004	0.0058	0.1111	0.0965	0.0063	0.0101	0.0075	0.0233	0.0074	0.0168	0.1623
1	rs78278355	151297436	NA	NA	NA	NA	1.33161958319728	1.4481445754929	0.1285	0.0599	0.0048	0.0042	0.0195	0.0035	0.0059	0.0111	0.1648	0.0172	0.0181	0.0068	0.0783	0.0167	0.0066	0.004	0.0058	0.1112	0.0964	0.0064	0.0102	0.0075	0.0233	0.0074	0.0168	0.1622
1	rs2769272	151329138	NA	NA	NA	NA	1.12906867339494	1.38023435283959	0.1282	0.0599	0.0048	0.0042	0.0195	0.0035	0.0059	0.0112	0.1647	0.0168	0.0182	0.007	0.0784	0.0167	0.0066	0.0039	0.0057	0.1114	0.0964	0.0065	0.0102	0.0077	0.0233	0.0074	0.0168	0.162
1	rs2769267	151333167	NA	NA	NA	NA	1.12222797959898	1.4089331205842	0.1283	0.06	0.0048	0.0042	0.0195	0.0035	0.0058	0.0112	0.1646	0.0168	0.0182	0.007	0.0784	0.0167	0.0066	0.0039	0.0057	0.1115	0.0964	0.0065	0.0102	0.0077	0.0233	0.0074	0.0168	0.162
1	rs72710112	151337703	NA	NA	NA	NA	1.05534923315759	1.38684849403441	0.1283	0.0599	0.0049	0.0042	0.0195	0.0035	0.0058	0.0112	0.1646	0.0167	0.0182	0.007	0.0783	0.0167	0.0066	0.0039	0.0057	0.1115	0.0965	0.0066	0.0103	0.0077	0.0233	0.0074	0.0167	0.162
1	rs12117015	151339944	NA	NA	NA	NA	0.481911853449837	0.826803208869927	0.1281	0.058	0.0052	0.004	0.0198	0.0035	0.0051	0.0117	0.1653	0.0158	0.0184	0.0073	0.0764	0.0172	0.0069	0.0034	0.0052	0.1129	0.099	0.0069	0.0105	0.008	0.023	0.0071	0.0163	0.162
1	rs1752383	151340121	NA	NA	NA	NA	0.46010395737644	0.881848440195797	0.1285	0.058	0.0052	0.0039	0.0198	0.0035	0.005	0.0117	0.1654	0.0156	0.0184	0.0073	0.0757	0.0172	0.0069	0.0034	0.0051	0.1133	0.0994	0.0069	0.0105	0.008	0.023	0.007	0.0161	0.1622
1	rs72710113	151340830	NA	NA	NA	NA	0.308619523148298	0.698780506573923	0.1291	0.058	0.0052	0.0038	0.02	0.0034	0.0047	0.0119	0.1656	0.0155	0.0185	0.0075	0.0758	0.0171	0.0068	0.0033	0.0048	0.1133	0.0997	0.0069	0.0106	0.0082	0.0229	0.007	0.0158	0.1616
1	rs41284998	151341570	NA	NA	NA	NA	0.215479102848206	0.585234481591755	0.1295	0.0581	0.0053	0.0037	0.0201	0.0033	0.0045	0.0121	0.1658	0.0154	0.0186	0.0076	0.0761	0.0171	0.0068	0.0033	0.0046	0.1132	0.0998	0.0069	0.0107	0.0083	0.0227	0.0069	0.0155	0.1611
1	rs41285000	151342263	NA	NA	NA	NA	0.200969482526601	0.546932345755598	0.1296	0.0581	0.0053	0.0036	0.0201	0.0033	0.0044	0.0121	0.1658	0.0154	0.0186	0.0076	0.0762	0.017	0.0068	0.0033	0.0045	0.1132	0.0998	0.0069	0.0107	0.0084	0.0226	0.0069	0.0154	0.161
1	rs61818027	151343545	NA	NA	NA	NA	0.18676876677997	0.540913717717668	0.1298	0.0581	0.0054	0.0036	0.0202	0.0033	0.0043	0.0122	0.1659	0.0153	0.0187	0.0077	0.0764	0.017	0.0068	0.0032	0.0045	0.1132	0.0998	0.0069	0.0107	0.0084	0.0226	0.0069	0.0153	0.1608
1	rs116299544	151344373	NA	NA	NA	NA	0.175756313498101	0.536305983134215	0.1299	0.0581	0.0054	0.0035	0.0203	0.0033	0.0043	0.0122	0.1657	0.0153	0.0187	0.0077	0.0764	0.017	0.0068	0.0033	0.0044	0.1132	0.0998	0.0069	0.0108	0.0085	0.0225	0.0069	0.0153	0.1607
1	rs2769264	151344741	NA	NA	NA	NA	0.183524665499073	0.598521916001132	0.13	0.0581	0.0055	0.0035	0.0203	0.0033	0.0042	0.0122	0.1657	0.0153	0.0188	0.0078	0.0764	0.017	0.0069	0.0033	0.0044	0.1133	0.0998	0.0069	0.0108	0.0085	0.0224	0.0069	0.0153	0.1606
1	rs17564336	151349174	NA	NA	NA	NA	0.147598884956736	0.475702095162305	0.1301	0.0582	0.0055	0.0034	0.0203	0.0031	0.0039	0.0122	0.1656	0.0153	0.0188	0.0077	0.0772	0.0169	0.0069	0.0032	0.0041	0.114	0.1002	0.0069	0.0108	0.0085	0.0222	0.0068	0.0151	0.16
1	rs61818035	151361151	NA	NA	NA	NA	0.155460449307138	0.381159220640988	0.1302	0.0585	0.0057	0.0033	0.0204	0.0028	0.0034	0.0122	0.1663	0.0151	0.0188	0.0076	0.0792	0.0164	0.0069	0.0029	0.0035	0.1155	0.1004	0.0067	0.011	0.0087	0.0219	0.0064	0.0148	0.1581
1	rs2296840	151372047	NA	NA	NA	NA	0.167266347829802	0.44365672767458	0.1301	0.0583	0.0057	0.0032	0.0202	0.0027	0.0033	0.0122	0.1662	0.0151	0.0189	0.0076	0.0809	0.0163	0.0069	0.0028	0.0033	0.1159	0.1004	0.0067	0.0111	0.0088	0.0218	0.0064	0.0147	0.1581
1	rs7172	151372138	NA	NA	NA	NA	0.167653354972354	0.447380437998086	0.1301	0.0583	0.0057	0.0032	0.0202	0.0027	0.0033	0.0122	0.1662	0.0151	0.0189	0.0076	0.0809	0.0163	0.0069	0.0028	0.0033	0.1159	0.1004	0.0067	0.0111	0.0088	0.0218	0.0064	0.0147	0.1581
1	rs4603	151374025	NA	NA	NA	NA	0.166704359917804	0.480850552507758	0.1302	0.0582	0.0056	0.0032	0.0202	0.0027	0.0032	0.0122	0.1662	0.0151	0.0189	0.0076	0.0809	0.0163	0.0069	0.0027	0.0033	0.1159	0.1003	0.0067	0.0111	0.0088	0.0218	0.0064	0.0147	0.1581
1	rs72710142	151397277	NA	NA	NA	NA	0.170768201639134	0.448445869188165	0.13	0.0582	0.0057	0.0032	0.0202	0.0026	0.0032	0.0122	0.1665	0.0151	0.0189	0.0076	0.081	0.0163	0.0069	0.0026	0.0033	0.116	0.1003	0.0066	0.0111	0.0088	0.0217	0.0065	0.0146	0.158
1	rs61819471	151411444	NA	NA	NA	NA	0.203007325712966	0.464507078363435	0.1295	0.0581	0.0057	0.0032	0.0202	0.0026	0.0031	0.0122	0.1674	0.0151	0.0189	0.0076	0.0813	0.0162	0.0068	0.0024	0.0033	0.1163	0.1002	0.0066	0.0112	0.0088	0.0216	0.0067	0.0145	0.1577
1	rs4291502	151413180	NA	NA	NA	NA	0.203479252964495	0.466390515467844	0.1295	0.0581	0.0057	0.0032	0.0202	0.0026	0.0031	0.0122	0.1674	0.0151	0.0189	0.0076	0.0813	0.0162	0.0068	0.0023	0.0033	0.1163	0.1002	0.0066	0.0112	0.0088	0.0216	0.0067	0.0145	0.1577
1	rs115951766	151413613	NA	NA	NA	NA	0.203479252964495	0.466255918222562	0.1295	0.0581	0.0057	0.0032	0.0202	0.0026	0.0031	0.0122	0.1674	0.0151	0.0189	0.0076	0.0813	0.0162	0.0068	0.0023	0.0033	0.1163	0.1002	0.0066	0.0112	0.0088	0.0216	0.0067	0.0145	0.1577
1	rs111835506	151429708	NA	NA	NA	NA	0.209951073191156	0.467602346928343	0.1292	0.0581	0.0057	0.0032	0.0202	0.0026	0.0031	0.0122	0.1675	0.0151	0.0189	0.0076	0.0813	0.0162	0.0068	0.0023	0.0033	0.1163	0.1004	0.0066	0.0112	0.0088	0.0216	0.0067	0.0145	0.1577
1	rs4971049	151442251	NA	NA	NA	NA	0.231023469533295	0.457127239519152	0.129	0.0581	0.0056	0.0032	0.0201	0.0025	0.0031	0.0122	0.1678	0.0151	0.0189	0.0076	0.0814	0.0161	0.0068	0.0022	0.0033	0.1164	0.1003	0.0066	0.0113	0.0088	0.0216	0.0068	0.0144	0.1576
1	rs11204828	151458193	NA	NA	NA	NA	0.362113500784056	0.510934210496508	0.1283	0.0585	0.0059	0.003	0.0198	0.0021	0.0025	0.0123	0.1681	0.0153	0.0189	0.0075	0.0822	0.0157	0.0067	0.002	0.003	0.1188	0.1012	0.0068	0.0115	0.0087	0.021	0.007	0.014	0.1564
1	rs34023167	151458225	NA	NA	NA	NA	0.360450117488323	0.50941902923141	0.1283	0.0585	0.0059	0.003	0.0198	0.0021	0.0025	0.0123	0.1681	0.0153	0.0189	0.0075	0.0822	0.0157	0.0067	0.002	0.003	0.1188	0.1012	0.0068	0.0115	0.0087	0.021	0.007	0.014	0.1564
1	rs12742185	151468289	1.15	0.46334549806667	3.38	0.135933471893229	0.472172434270947	0.569186835064225	0.1277	0.0591	0.0061	0.0029	0.0195	0.002	0.0023	0.0124	0.1679	0.0155	0.0188	0.0077	0.0822	0.016	0.0066	0.002	0.003	0.12	0.1011	0.0069	0.0115	0.0089	0.0208	0.0074	0.0137	0.1551
1	rs2211435	151471971	1.15	0.46334549806667	3.38	0.135933471893229	0.495507725707765	0.603684512874963	0.1278	0.0591	0.0061	0.0029	0.0196	0.002	0.0023	0.0124	0.168	0.0156	0.0188	0.0077	0.0822	0.016	0.0066	0.0019	0.003	0.1201	0.1011	0.0069	0.0115	0.0089	0.0207	0.0074	0.0137	0.155
1	rs72710172	151474082	1.15	0.46334549806667	3.38	0.135933471893229	0.490497207325209	0.600815099493927	0.1277	0.0591	0.0061	0.0029	0.0196	0.002	0.0023	0.0124	0.168	0.0156	0.0187	0.0077	0.0822	0.016	0.0066	0.0019	0.003	0.1201	0.1012	0.0069	0.0115	0.0089	0.0207	0.0074	0.0137	0.155
1	rs17623123	151476524	1.15	0.46334549806667	3.38	0.135933471893229	0.487876518408461	0.599954910725939	0.1276	0.0592	0.0061	0.0029	0.0196	0.002	0.0023	0.0124	0.168	0.0156	0.0187	0.0077	0.0821	0.016	0.0066	0.002	0.003	0.1201	0.1013	0.0069	0.0115	0.0089	0.0207	0.0074	0.0137	0.155
1	rs11204838	151493814	1.15	0.46334549806667	3.38	0.135933471893229	0.50490511142219	0.602392874208329	0.127	0.0594	0.0061	0.0028	0.0196	0.002	0.0022	0.0125	0.1681	0.0156	0.0186	0.0077	0.082	0.0161	0.0066	0.002	0.003	0.1203	0.1018	0.0069	0.0115	0.0089	0.0207	0.0074	0.0135	0.1548
1	rs12038198	151497202	1.15	0.46334549806667	3.38	0.135933471893229	0.501173855624184	0.58380999830577	0.127	0.0594	0.0061	0.0028	0.0196	0.002	0.0022	0.0125	0.1681	0.0156	0.0186	0.0077	0.082	0.0161	0.0065	0.002	0.003	0.1203	0.1018	0.0069	0.0115	0.0089	0.0207	0.0074	0.0135	0.1548
1	rs12044926	151501841	1.15	0.46334549806667	3.38	0.135933471893229	0.537317185720485	0.563814696111984	0.1266	0.0596	0.0064	0.0026	0.0197	0.002	0.0022	0.0127	0.1684	0.0157	0.0184	0.0076	0.0816	0.016	0.0063	0.0021	0.003	0.1207	0.1021	0.0068	0.0119	0.0087	0.0204	0.0074	0.0132	0.1549
1	rs34834099	151502427	1.15	0.46334549806667	3.38	0.135933471893229	0.539538194203618	0.571310823201206	0.1266	0.0596	0.0064	0.0026	0.0197	0.002	0.0022	0.0127	0.1684	0.0157	0.0184	0.0076	0.0816	0.016	0.0063	0.0021	0.003	0.1207	0.1021	0.0068	0.0119	0.0087	0.0204	0.0074	0.0132	0.1549
1	rs41272467	151506526	NA	NA	NA	NA	0.565122529880587	0.646524120454731	0.1265	0.0595	0.0066	0.0024	0.0197	0.0019	0.0021	0.0127	0.1687	0.0158	0.0183	0.0076	0.0814	0.0159	0.0064	0.0021	0.003	0.1209	0.1021	0.0067	0.012	0.0086	0.0202	0.0074	0.013	0.155
1	rs1418823	151510026	NA	NA	NA	NA	0.602571769595925	0.730417402394329	0.1263	0.0595	0.0069	0.0022	0.0198	0.0019	0.0021	0.0128	0.1689	0.0159	0.0183	0.0076	0.0814	0.0158	0.0065	0.0021	0.0029	0.1211	0.1022	0.0067	0.012	0.0086	0.0201	0.0074	0.0129	0.1551
1	rs3828055	151512426	NA	NA	NA	NA	0.651293102627823	0.76417658955759	0.1265	0.0596	0.007	0.0022	0.0198	0.0019	0.0021	0.0128	0.1694	0.0159	0.0183	0.0076	0.0812	0.0158	0.0064	0.0021	0.0028	0.1211	0.1021	0.0067	0.0121	0.0086	0.0201	0.0074	0.0128	0.155
1	rs3828054	151512895	NA	NA	NA	NA	0.651150421514899	0.768722994100177	0.1265	0.0596	0.007	0.0022	0.0198	0.0019	0.002	0.0128	0.1694	0.0159	0.0183	0.0076	0.0812	0.0158	0.0064	0.0021	0.0028	0.1211	0.102	0.0067	0.0121	0.0086	0.0201	0.0074	0.0128	0.1551
1	rs3790507	151513247	NA	NA	NA	NA	0.654864734561233	0.772667917896171	0.1265	0.0596	0.007	0.0022	0.0198	0.0019	0.002	0.0128	0.1694	0.0159	0.0183	0.0076	0.0811	0.0158	0.0064	0.0021	0.0028	0.1211	0.1021	0.0067	0.0121	0.0086	0.0201	0.0074	0.0128	0.1551
1	rs12121608	151515188	NA	NA	NA	NA	0.642048358949145	0.760241103812099	0.1264	0.0595	0.007	0.0022	0.0198	0.0019	0.002	0.0128	0.1693	0.0159	0.0182	0.0076	0.0812	0.0158	0.0064	0.0021	0.0028	0.1211	0.102	0.0067	0.0121	0.0085	0.0201	0.0074	0.0128	0.1553
1	rs76989031	151515433	NA	NA	NA	NA	0.641339713224767	0.755554568506899	0.1264	0.0595	0.007	0.0022	0.0198	0.0019	0.002	0.0128	0.1693	0.0159	0.0182	0.0076	0.0812	0.0158	0.0064	0.0021	0.0028	0.1211	0.102	0.0067	0.0121	0.0085	0.0201	0.0074	0.0128	0.1553
1	rs77467763	151537788	NA	NA	NA	NA	0.675899190328592	0.646961796231791	0.1261	0.0597	0.007	0.0022	0.0199	0.0019	0.0021	0.0129	0.1683	0.0159	0.0181	0.0075	0.0811	0.0153	0.0063	0.0022	0.003	0.1229	0.1017	0.0066	0.0124	0.0084	0.0203	0.0072	0.0128	0.1556
1	rs11204849	151538412	NA	NA	NA	NA	0.697673605152249	0.627769544278177	0.126	0.0598	0.0069	0.0022	0.0201	0.0019	0.0021	0.0129	0.1678	0.0159	0.0181	0.0074	0.0811	0.0151	0.0063	0.0022	0.003	0.1235	0.1017	0.0066	0.0125	0.0083	0.0204	0.0071	0.0128	0.1557
1	rs6701819	151541162	NA	NA	NA	NA	0.826485139666151	0.39512213763821	0.1263	0.0607	0.0061	0.002	0.0202	0.0017	0.0019	0.0125	0.164	0.0153	0.0184	0.0065	0.0803	0.0146	0.0055	0.0021	0.0027	0.129	0.1017	0.0065	0.0133	0.0076	0.0212	0.0067	0.0129	0.1573
1	rs41310883	151542176	NA	NA	NA	NA	0.889442504370656	0.421752534991951	0.1265	0.0609	0.006	0.0019	0.0201	0.0016	0.0018	0.0124	0.1638	0.0153	0.0184	0.0064	0.0803	0.0145	0.0055	0.0021	0.0027	0.1296	0.1016	0.0065	0.0133	0.0075	0.0211	0.0067	0.0129	0.1576
1	rs80320753	151553675	NA	NA	NA	NA	0.883645752162968	0.419787997705509	0.1265	0.0609	0.006	0.0019	0.0201	0.0016	0.0018	0.0124	0.1637	0.0153	0.0184	0.0063	0.0803	0.0145	0.0054	0.0021	0.0027	0.1298	0.1016	0.0065	0.0133	0.0075	0.0211	0.0066	0.0129	0.1577
1	rs10494267	151553918	NA	NA	NA	NA	0.878027602692611	0.420311631676542	0.1266	0.0609	0.006	0.0019	0.0201	0.0016	0.0018	0.0124	0.1637	0.0153	0.0184	0.0063	0.0803	0.0145	0.0054	0.0021	0.0027	0.1298	0.1016	0.0065	0.0133	0.0075	0.0211	0.0066	0.0129	0.1577
1	rs74532357	151564717	NA	NA	NA	NA	0.869426320360781	0.435573122464594	0.1266	0.0609	0.006	0.0019	0.0201	0.0016	0.0018	0.0124	0.164	0.0153	0.0183	0.0063	0.0803	0.0145	0.0054	0.0021	0.0027	0.1296	0.1014	0.0065	0.0132	0.0074	0.021	0.0066	0.0128	0.1582
1	rs1970568	151575756	NA	NA	NA	NA	0.839924331026871	0.442196105200238	0.1266	0.0608	0.006	0.0019	0.0201	0.0015	0.0017	0.0124	0.1643	0.0152	0.0183	0.0063	0.0803	0.0146	0.0054	0.002	0.0027	0.1295	0.1013	0.0066	0.0132	0.0073	0.021	0.0066	0.0128	0.1587
1	rs1196360	151579662	NA	NA	NA	NA	0.830848661129834	0.452313668362595	0.1267	0.0609	0.0059	0.0019	0.0201	0.0015	0.0017	0.0124	0.1645	0.0152	0.0183	0.0063	0.0804	0.0146	0.0054	0.002	0.0027	0.1295	0.1012	0.0066	0.0132	0.0072	0.021	0.0066	0.0128	0.1588
1	rs77519409	151581008	NA	NA	NA	NA	0.837691316385917	0.453114997055582	0.1267	0.061	0.0059	0.0019	0.0201	0.0015	0.0017	0.0124	0.1645	0.0152	0.0183	0.0063	0.0803	0.0145	0.0054	0.002	0.0027	0.1295	0.1012	0.0066	0.0132	0.0072	0.021	0.0066	0.0128	0.1588
1	rs114502917	151585573	NA	NA	NA	NA	0.847839956365815	0.468949788004581	0.1268	0.0614	0.0058	0.0018	0.0201	0.0014	0.0016	0.0124	0.1647	0.0151	0.0183	0.0062	0.0802	0.0145	0.0053	0.002	0.0027	0.1297	0.101	0.0066	0.0131	0.0071	0.021	0.0065	0.0128	0.159
1	rs74660944	151585791	NA	NA	NA	NA	0.848080317632174	0.468545449525885	0.1268	0.0614	0.0058	0.0018	0.0201	0.0014	0.0016	0.0124	0.1647	0.0151	0.0183	0.0062	0.0802	0.0145	0.0053	0.002	0.0027	0.1297	0.101	0.0066	0.0131	0.0071	0.021	0.0065	0.0128	0.159
1	rs17641132	151586218	NA	NA	NA	NA	0.849042052774309	0.470568050243746	0.1268	0.0614	0.0058	0.0018	0.0201	0.0014	0.0016	0.0124	0.1647	0.0151	0.0183	0.0062	0.0802	0.0145	0.0053	0.002	0.0027	0.1297	0.101	0.0066	0.0131	0.007	0.021	0.0065	0.0128	0.159
1	rs12754706	151590206	NA	NA	NA	NA	0.852652690058655	0.472322804073539	0.1269	0.0616	0.0058	0.0018	0.0201	0.0014	0.0016	0.0124	0.1648	0.0151	0.0183	0.0062	0.0801	0.0145	0.0053	0.002	0.0027	0.1298	0.1009	0.0066	0.0131	0.007	0.021	0.0065	0.0128	0.1591
1	rs73000034	151593459	NA	NA	NA	NA	0.841680622326189	0.47178269885563	0.1269	0.0616	0.0058	0.0018	0.0201	0.0014	0.0016	0.0124	0.1648	0.0151	0.0183	0.0062	0.0801	0.0145	0.0053	0.002	0.0027	0.1297	0.1009	0.0066	0.0131	0.007	0.021	0.0065	0.0128	0.1591
1	rs77919400	151600823	NA	NA	NA	NA	0.841281327760091	0.472187762703132	0.1269	0.0616	0.0058	0.0018	0.0201	0.0014	0.0016	0.0124	0.1648	0.0151	0.0183	0.0062	0.0801	0.0145	0.0053	0.002	0.0027	0.1297	0.1009	0.0066	0.0131	0.0071	0.021	0.0065	0.0128	0.1591
1	rs1196462	151627604	NA	NA	NA	NA	0.840882114036388	0.47516098843506	0.1269	0.0617	0.0058	0.0018	0.0201	0.0014	0.0016	0.0124	0.1648	0.0151	0.0183	0.0062	0.08	0.0145	0.0053	0.002	0.0027	0.1296	0.1009	0.0066	0.0131	0.0072	0.021	0.0065	0.0127	0.1592
1	rs77326332	151629037	NA	NA	NA	NA	0.841361180206402	0.475296250137406	0.1269	0.0617	0.0058	0.0018	0.0201	0.0014	0.0016	0.0124	0.1648	0.0151	0.0183	0.0062	0.08	0.0145	0.0053	0.002	0.0027	0.1296	0.1009	0.0066	0.0131	0.0072	0.021	0.0065	0.0127	0.1592
1	rs116602689	151632402	NA	NA	NA	NA	0.842079997719586	0.475431521827634	0.1269	0.0617	0.0057	0.0018	0.0201	0.0014	0.0016	0.0124	0.1648	0.0151	0.0183	0.0062	0.08	0.0145	0.0053	0.002	0.0027	0.1296	0.1009	0.0066	0.0131	0.0072	0.021	0.0065	0.0127	0.1592
1	rs1607933	151652269	NA	NA	NA	NA	0.852572382869439	0.488463751739103	0.1269	0.0617	0.0057	0.0018	0.0202	0.0014	0.0016	0.0124	0.1648	0.0151	0.0182	0.0062	0.0799	0.0145	0.0053	0.002	0.0027	0.1297	0.1009	0.0066	0.0131	0.0072	0.021	0.0065	0.0126	0.1593
1	rs72692752	151661584	NA	NA	NA	NA	0.853777328392542	0.488327532078867	0.1269	0.0617	0.0057	0.0018	0.0202	0.0014	0.0016	0.0124	0.1648	0.0151	0.0182	0.0062	0.0799	0.0145	0.0053	0.002	0.0027	0.1297	0.1009	0.0066	0.0131	0.0072	0.021	0.0065	0.0126	0.1593
1	rs3790512	151680974	NA	NA	NA	NA	0.882586104923959	0.512036874955223	0.127	0.0617	0.0057	0.0018	0.0201	0.0015	0.0016	0.0123	0.1646	0.0152	0.0181	0.0061	0.0797	0.0144	0.0053	0.0022	0.0027	0.1298	0.1012	0.0066	0.0131	0.0072	0.021	0.0065	0.0125	0.1594
1	rs7537265	151686240	NA	NA	NA	NA	0.905609794821046	0.547352863354376	0.1271	0.0617	0.0056	0.0018	0.0201	0.0015	0.0016	0.0123	0.1643	0.0151	0.018	0.006	0.0799	0.0142	0.0052	0.0025	0.0027	0.13	0.1011	0.0067	0.013	0.0072	0.0211	0.0065	0.0125	0.1597
1	rs12132987	151689742	NA	NA	NA	NA	0.910723222031791	0.539795793591803	0.1271	0.0617	0.0055	0.0019	0.0201	0.0014	0.0017	0.0122	0.1643	0.0151	0.0181	0.0059	0.0798	0.0141	0.0052	0.0025	0.0027	0.1299	0.1012	0.0067	0.0129	0.0072	0.0211	0.0065	0.0125	0.1601
1	rs41263704	151694298	NA	NA	NA	NA	0.9180844991999	0.555357781023941	0.1271	0.0617	0.0055	0.0019	0.0202	0.0014	0.0017	0.0122	0.1643	0.0152	0.0182	0.0059	0.0797	0.0141	0.0051	0.0025	0.0027	0.1298	0.1012	0.0067	0.0129	0.0072	0.0211	0.0064	0.0124	0.1603
1	rs115385042	151698829	NA	NA	NA	NA	0.922147894544156	0.56339110917095	0.127	0.0617	0.0054	0.002	0.0202	0.0014	0.0017	0.0122	0.1643	0.0152	0.0182	0.0059	0.0797	0.0141	0.0051	0.0025	0.0027	0.1297	0.1012	0.0067	0.0128	0.0072	0.0211	0.0064	0.0124	0.1606
1	rs41263710	151701210	NA	NA	NA	NA	0.941906787673498	0.629073813925657	0.1271	0.0617	0.0054	0.002	0.0202	0.0014	0.0017	0.0121	0.1643	0.0151	0.0183	0.0059	0.0797	0.014	0.0051	0.0025	0.0027	0.1297	0.1013	0.0066	0.0128	0.0072	0.021	0.0064	0.0124	0.1607
1	rs2298294	151701345	NA	NA	NA	NA	0.92123505218205	0.635604637377747	0.1273	0.0617	0.0054	0.002	0.0202	0.0014	0.0017	0.0121	0.1644	0.0151	0.0183	0.0059	0.0799	0.014	0.0051	0.0025	0.0027	0.1294	0.1014	0.0066	0.0128	0.0072	0.021	0.0064	0.0124	0.1603
1	rs80113901	151701466	NA	NA	NA	NA	0.916345337164081	0.625452410096793	0.1273	0.0617	0.0054	0.002	0.0202	0.0014	0.0017	0.0121	0.1644	0.0151	0.0183	0.0059	0.0799	0.014	0.0051	0.0025	0.0027	0.1294	0.1014	0.0066	0.0128	0.0072	0.021	0.0064	0.0124	0.1603
1	rs41263712	151702063	NA	NA	NA	NA	0.912705846449185	0.620824184896765	0.1273	0.0616	0.0054	0.002	0.0202	0.0014	0.0017	0.0121	0.1644	0.0151	0.0183	0.0058	0.08	0.0141	0.0051	0.0025	0.0027	0.1294	0.1014	0.0066	0.0128	0.0072	0.021	0.0064	0.0124	0.1604
1	rs75414908	151703592	NA	NA	NA	NA	0.913863209684985	0.640986180539161	0.1274	0.0616	0.0054	0.002	0.0202	0.0014	0.0017	0.0121	0.1644	0.0151	0.0183	0.0058	0.08	0.0141	0.0051	0.0025	0.0027	0.1293	0.1014	0.0066	0.0128	0.0072	0.0209	0.0064	0.0124	0.1606
1	rs6587617	151703992	NA	NA	NA	NA	0.912871146518059	0.644191009472617	0.1273	0.0616	0.0054	0.002	0.0203	0.0014	0.0017	0.0121	0.1644	0.0151	0.0183	0.0058	0.08	0.0141	0.0051	0.0025	0.0027	0.1293	0.1013	0.0066	0.0128	0.0072	0.0209	0.0064	0.0124	0.1607
1	rs8480	151733335	NA	NA	NA	NA	0.966320103765673	0.718890651628385	0.127	0.0618	0.0056	0.0025	0.02	0.0016	0.002	0.0119	0.1638	0.0152	0.0183	0.0055	0.0797	0.014	0.0052	0.0027	0.0031	0.1289	0.1008	0.0066	0.0127	0.0074	0.0207	0.0064	0.0123	0.1619
1	rs7007	151735576	NA	NA	NA	NA	0.959981581163933	0.709788072020296	0.127	0.0618	0.0056	0.0025	0.0201	0.0016	0.002	0.0119	0.1638	0.0152	0.0183	0.0055	0.0796	0.014	0.0052	0.0027	0.0031	0.1287	0.1009	0.0066	0.0127	0.0075	0.0207	0.0064	0.0123	0.162
1	rs1568485	151736876	NA	NA	NA	NA	0.889769556689879	0.789710861095543	0.1272	0.0619	0.0057	0.0025	0.0201	0.0017	0.002	0.0118	0.1632	0.0153	0.0182	0.0056	0.0795	0.014	0.0052	0.0027	0.0031	0.1281	0.1012	0.0065	0.0126	0.0076	0.0207	0.0064	0.0125	0.1623
1	rs12066445	151740420	1.1	0.712999886098274	3.38	0.135933471893229	0.819997822156937	0.841615982083234	0.1274	0.0621	0.0057	0.0024	0.0202	0.0018	0.002	0.0118	0.1635	0.0152	0.0181	0.0056	0.0791	0.0141	0.0054	0.0028	0.0031	0.1277	0.1009	0.0066	0.0125	0.0077	0.0208	0.0064	0.0125	0.1622
1	rs3748612	151742798	1.1	0.712999886098274	3.38	0.135933471893229	0.826247412512434	0.852761335028112	0.1275	0.0622	0.0057	0.0024	0.0202	0.0018	0.002	0.0118	0.1638	0.0153	0.018	0.0056	0.0785	0.0141	0.0054	0.0028	0.0031	0.1278	0.1008	0.0066	0.0125	0.0077	0.0208	0.0064	0.0126	0.1623
1	rs3790514	151744168	1.1	0.712999886098274	3.38	0.135933471893229	0.808187657376956	0.865180476910368	0.1276	0.0622	0.0057	0.0024	0.0202	0.0018	0.002	0.0118	0.1639	0.0153	0.018	0.0056	0.0785	0.0141	0.0054	0.0028	0.0031	0.1276	0.1008	0.0066	0.0125	0.0077	0.0208	0.0064	0.0126	0.1624
1	rs3923394	151748425	1.1	0.712999886098274	3.38	0.135933471893229	0.795671612494663	0.863159851108082	0.1276	0.0621	0.0058	0.0024	0.0202	0.0018	0.002	0.0118	0.1639	0.0153	0.0179	0.0055	0.0785	0.014	0.0054	0.0028	0.0031	0.1273	0.1011	0.0066	0.0124	0.0077	0.0208	0.0064	0.0127	0.1624
1	rs17853082	151751274	1.1	0.712999886098274	3.37	0.143587140072381	0.777210629688615	0.821108858898704	0.1276	0.0621	0.0058	0.0024	0.0202	0.0018	0.002	0.0118	0.1639	0.0153	0.0179	0.0055	0.0785	0.0142	0.0054	0.0028	0.0031	0.1272	0.1012	0.0066	0.0124	0.0076	0.0208	0.0064	0.0127	0.1624
1	rs12754510	151752383	1.1	0.712999886098274	3.37	0.143587140072381	0.77890921279059	0.814347993046968	0.1276	0.0621	0.0058	0.0024	0.0202	0.0018	0.002	0.0118	0.164	0.0152	0.0179	0.0055	0.0785	0.0142	0.0054	0.0028	0.0031	0.1271	0.1012	0.0066	0.0124	0.0076	0.0208	0.0064	0.0127	0.1624
1	rs76924512	151755970	1.11	0.657414555049712	3.37	0.143587140072381	0.770432442828474	0.763268009670024	0.1275	0.0621	0.0058	0.0024	0.0202	0.0018	0.002	0.0117	0.1639	0.0152	0.0179	0.0055	0.0786	0.0142	0.0054	0.0028	0.0031	0.127	0.1013	0.0066	0.0124	0.0076	0.0208	0.0064	0.0127	0.1625
1	rs12756855	151761172	1.11	0.657414555049712	3.38	0.135933471893229	0.78269821200563	0.754648225633612	0.1273	0.0622	0.0058	0.0025	0.0203	0.0018	0.0021	0.0117	0.1639	0.0152	0.0179	0.0054	0.0787	0.0142	0.0054	0.0028	0.0031	0.1269	0.1014	0.0066	0.0124	0.0075	0.0209	0.0064	0.0127	0.1626
1	rs77686116	151764648	1.11	0.657414555049712	3.37	0.143587140072381	0.769356480349127	0.720684354105279	0.1274	0.0622	0.0058	0.0025	0.0203	0.0018	0.0021	0.0117	0.1639	0.0152	0.0179	0.0054	0.0785	0.0142	0.0054	0.0028	0.0031	0.1269	0.1015	0.0066	0.0124	0.0075	0.0209	0.0064	0.0127	0.1627
1	rs4845587	151782407	1.11	0.657414555049712	3.37	0.143587140072381	0.848160444501326	0.783919499247904	0.1268	0.0627	0.0057	0.0026	0.0205	0.0019	0.0021	0.0117	0.1636	0.0153	0.0176	0.0052	0.0777	0.0143	0.0054	0.0029	0.003	0.1266	0.102	0.0065	0.0124	0.0075	0.021	0.0066	0.0127	0.1633
1	rs61815115	151783324	1.11	0.657414555049712	3.36	0.151554094423325	0.838967013965404	0.732667579725419	0.1266	0.0629	0.0057	0.0027	0.0205	0.0019	0.0021	0.0118	0.1634	0.0153	0.0176	0.0052	0.0774	0.0143	0.0055	0.0029	0.0029	0.1266	0.1023	0.0065	0.0124	0.0074	0.021	0.0066	0.0127	0.1635
1	rs11204893	151784541	1.11	0.657414555049712	3.36	0.151554094423325	0.852090607288795	0.725622138101213	0.1265	0.0632	0.0057	0.0027	0.0204	0.0019	0.0021	0.0118	0.1631	0.0152	0.0176	0.0053	0.0771	0.0143	0.0055	0.0029	0.0029	0.1265	0.1026	0.0065	0.0124	0.0074	0.021	0.0066	0.0127	0.1636
1	rs6693413	151792310	1.1	0.712999886098274	3.36	0.151554094423325	0.892305926822033	0.750572618647432	0.1253	0.0638	0.0056	0.0028	0.0205	0.002	0.002	0.012	0.1626	0.0151	0.0174	0.0056	0.0759	0.0143	0.0058	0.003	0.0028	0.1263	0.1035	0.0065	0.0124	0.0076	0.0209	0.0066	0.0129	0.1644
1	rs11578418	151792984	1.1	0.712999886098274	3.36	0.151554094423325	0.882993598124313	0.726520718274321	0.1253	0.0638	0.0056	0.0028	0.0205	0.002	0.002	0.0119	0.1626	0.0151	0.0175	0.0056	0.0759	0.0143	0.0058	0.003	0.0028	0.1263	0.1035	0.0065	0.0125	0.0076	0.0209	0.0066	0.0129	0.1645
1	rs12030974	151798295	1.11	0.657414555049712	3.36	0.151554094423325	0.916676499959189	0.712322258646336	0.1245	0.0644	0.0055	0.0027	0.0205	0.0019	0.0019	0.0119	0.1622	0.0149	0.0176	0.0056	0.0754	0.0143	0.0059	0.003	0.0026	0.126	0.1039	0.0065	0.0126	0.0076	0.0209	0.0067	0.0128	0.1656
1	rs4845606	151801951	1.1	0.712999886098274	3.36	0.151554094423325	1.03821234834653	0.731167291906236	0.1236	0.0649	0.0056	0.0028	0.0204	0.0019	0.0019	0.0118	0.1617	0.0149	0.0178	0.0058	0.0749	0.0144	0.0059	0.003	0.0025	0.1256	0.1044	0.0064	0.0129	0.0077	0.0212	0.0068	0.0128	0.1664
1	rs12128071	151805015	1.1	0.712999886098274	3.36	0.151554094423325	1.02569434719033	0.712322258646336	0.1231	0.0654	0.0057	0.0028	0.0203	0.002	0.0019	0.0118	0.1611	0.0148	0.0177	0.0059	0.0748	0.0144	0.0059	0.0029	0.0025	0.1251	0.105	0.0063	0.0129	0.0078	0.0214	0.0069	0.0127	0.1666
1	rs74960752	151805389	1.1	0.712999886098274	3.36	0.151554094423325	1.02855762071243	0.716351273966527	0.1231	0.0654	0.0057	0.0028	0.0203	0.002	0.0019	0.0118	0.1611	0.0148	0.0176	0.0059	0.0748	0.0144	0.0059	0.0029	0.0025	0.125	0.105	0.0063	0.0129	0.0078	0.0214	0.0069	0.0127	0.1667
1	rs4845366	151808864	1.1	0.712999886098274	3.35	0.159841057206343	1.08658578799331	0.763722270342242	0.1226	0.066	0.0059	0.0028	0.0201	0.002	0.0019	0.0117	0.1604	0.0149	0.0175	0.0059	0.0746	0.0146	0.0059	0.0029	0.0025	0.1244	0.1058	0.0063	0.0128	0.0079	0.0216	0.007	0.0127	0.1669
1	rs10788810	151813791	1.1	0.712999886098274	3.35	0.159841057206343	1.13231473946465	0.769026294936894	0.1225	0.0664	0.0059	0.0028	0.0201	0.0019	0.0018	0.0117	0.1608	0.015	0.0175	0.0061	0.0741	0.0146	0.0058	0.0028	0.0025	0.1236	0.1067	0.0063	0.0127	0.0079	0.0217	0.007	0.0127	0.1669
1	rs7536659	151816718	1.09	0.771508143262462	3.35	0.159841057206343	1.19008031800089	0.731467295223636	0.1227	0.0668	0.0059	0.0028	0.0201	0.0019	0.0017	0.0119	0.1607	0.015	0.0174	0.0061	0.073	0.0146	0.0059	0.0028	0.0024	0.1233	0.1072	0.0062	0.0127	0.0078	0.0217	0.007	0.0127	0.1672
1	rs116586160	151817746	1.09	0.771508143262462	3.35	0.159841057206343	1.21854699758314	0.758123824184422	0.1225	0.067	0.006	0.003	0.0202	0.002	0.0018	0.0119	0.1606	0.015	0.0173	0.0061	0.0724	0.0145	0.0059	0.0028	0.0025	0.1233	0.1075	0.0063	0.0127	0.0078	0.0215	0.007	0.0126	0.1675
1	rs998454	151817998	1.09	0.771508143262462	3.35	0.159841057206343	1.24399624581088	0.819571265757855	0.1225	0.0671	0.006	0.003	0.0202	0.002	0.0019	0.0119	0.1605	0.0149	0.0173	0.0061	0.0723	0.0145	0.0059	0.0027	0.0026	0.1232	0.1075	0.0063	0.0126	0.0078	0.0215	0.007	0.0126	0.1676
1	rs6587625	151820324	1.1	0.712999886098274	3.35	0.159841057206343	1.2874287087288	0.722479047475797	0.1225	0.0672	0.006	0.003	0.0204	0.002	0.0019	0.0119	0.1608	0.0148	0.0173	0.006	0.0725	0.0145	0.0058	0.0027	0.0025	0.1229	0.1092	0.0063	0.0129	0.0078	0.0215	0.007	0.0126	0.1657
1	rs116408212	151821854	1.1	0.712999886098274	3.34	0.168454672892635	1.3188675536129	0.699671573837005	0.1222	0.0672	0.006	0.003	0.0205	0.002	0.0019	0.0119	0.1608	0.0148	0.0174	0.006	0.0725	0.0144	0.0058	0.0026	0.0025	0.1231	0.1094	0.0063	0.013	0.0077	0.0215	0.007	0.0126	0.1656
1	rs1056037	151823997	1.1	0.712999886098274	3.33	0.177401503992083	1.32864315776588	0.687072033934967	0.122	0.067	0.0059	0.003	0.0205	0.0021	0.002	0.0119	0.1608	0.0147	0.0174	0.006	0.0725	0.0144	0.0058	0.0026	0.0026	0.1232	0.1096	0.0064	0.013	0.0076	0.0215	0.007	0.0126	0.1656
1	rs55980496	151830843	1.1	0.712999886098274	3.33	0.177401503992083	1.24914791270251	0.773275215651489	0.1217	0.067	0.0059	0.0029	0.0204	0.0021	0.0021	0.0119	0.1607	0.0148	0.0176	0.006	0.0734	0.0143	0.0058	0.0026	0.0027	0.1234	0.11	0.0063	0.0131	0.0076	0.0215	0.0069	0.0125	0.1646
1	rs17643668	151832796	1.1	0.712999886098274	3.33	0.177401503992083	1.25027300123128	0.692698391616406	0.1213	0.0673	0.0055	0.0029	0.0202	0.0021	0.0021	0.0118	0.161	0.0148	0.0179	0.0061	0.0734	0.0142	0.0058	0.0025	0.0029	0.1237	0.11	0.0062	0.0131	0.0075	0.0217	0.0068	0.0124	0.1645
1	rs12727170	151832901	1.1	0.712999886098274	3.33	0.177401503992083	1.25468334670596	0.697741250590155	0.1209	0.0673	0.0055	0.0029	0.0202	0.0021	0.0021	0.0118	0.1612	0.0148	0.0179	0.0061	0.0734	0.0142	0.0058	0.0024	0.0029	0.1238	0.1099	0.0062	0.0131	0.0075	0.0217	0.0068	0.0125	0.1645
1	rs878549	151833766	1.1	0.712999886098274	3.33	0.177401503992083	1.39871057941851	0.655583300460394	0.1198	0.0678	0.0053	0.0028	0.0202	0.0023	0.0021	0.0115	0.1617	0.0149	0.018	0.006	0.073	0.0146	0.0059	0.0021	0.0029	0.1245	0.1101	0.0061	0.0133	0.0075	0.0219	0.007	0.0125	0.1641
1	rs1490187	151844396	1.1	0.712999886098274	3.33	0.177401503992083	1.43163030550355	0.644919896612217	0.1199	0.0676	0.0053	0.0027	0.0202	0.0023	0.0021	0.0114	0.162	0.015	0.0181	0.006	0.0732	0.0148	0.0055	0.002	0.0029	0.125	0.1101	0.0059	0.0133	0.0072	0.0219	0.0068	0.0126	0.1642
1	rs13320	151846517	1.1	0.712999886098274	3.34	0.168454672892635	1.47260350745567	0.704130726449171	0.1198	0.0676	0.0053	0.0027	0.0202	0.0023	0.0021	0.0113	0.162	0.015	0.0181	0.006	0.0732	0.0148	0.0055	0.002	0.0029	0.125	0.1102	0.0059	0.0133	0.0072	0.0219	0.0068	0.0126	0.1642
1	rs76069678	151848303	1.1	0.712999886098274	3.34	0.168454672892635	1.44804770332169	0.675850597349869	0.1198	0.0677	0.0052	0.0027	0.0202	0.0023	0.002	0.0113	0.1621	0.015	0.0181	0.0059	0.0731	0.0148	0.0055	0.002	0.0029	0.125	0.1102	0.0059	0.0133	0.0072	0.0219	0.0067	0.0126	0.1643
1	rs61817692	151862333	1.1	0.712999886098274	3.34	0.168454672892635	1.40939053752847	0.650611756862963	0.1199	0.0677	0.0052	0.0027	0.0202	0.0023	0.002	0.0113	0.1622	0.015	0.0182	0.0059	0.073	0.0149	0.0055	0.0019	0.0029	0.1252	0.11	0.0059	0.0133	0.0072	0.0219	0.0066	0.0127	0.1643
1	rs2130526	151880870	NA	NA	NA	NA	1.35281471600135	0.677767076489315	0.1201	0.0678	0.005	0.0026	0.0202	0.0022	0.002	0.0111	0.1623	0.015	0.0183	0.0058	0.0729	0.0149	0.0054	0.0019	0.0029	0.1255	0.1098	0.006	0.0132	0.0072	0.0219	0.0063	0.0128	0.1645
1	rs72694821	151883303	NA	NA	NA	NA	1.33642556979395	0.686628289656275	0.1202	0.0678	0.005	0.0025	0.0202	0.0022	0.002	0.0111	0.1623	0.015	0.0183	0.0057	0.0729	0.0149	0.0054	0.0019	0.0029	0.1255	0.1097	0.006	0.0132	0.0072	0.022	0.0062	0.0128	0.1647
1	rs10788819	151895093	NA	NA	NA	NA	1.34191236261042	0.67157983398684	0.1202	0.0677	0.005	0.0025	0.0202	0.0022	0.002	0.0111	0.1624	0.015	0.0183	0.0057	0.0729	0.015	0.0054	0.0019	0.0029	0.1255	0.1096	0.0059	0.0132	0.0072	0.022	0.0062	0.0128	0.1649
1	rs2999542	151899559	NA	NA	NA	NA	1.32432702326235	0.63197445647174	0.1201	0.0678	0.0049	0.0026	0.0202	0.0022	0.002	0.0111	0.1625	0.015	0.0183	0.0057	0.0729	0.0149	0.0054	0.0019	0.0029	0.1255	0.1096	0.0059	0.0132	0.0072	0.022	0.0061	0.0129	0.165
1	rs7515341	151902494	NA	NA	NA	NA	1.30568533202888	0.602392874208329	0.1201	0.0677	0.0049	0.0026	0.0202	0.0022	0.002	0.0111	0.1625	0.015	0.0183	0.0057	0.0729	0.0149	0.0054	0.0019	0.0028	0.1255	0.1095	0.0059	0.0132	0.0072	0.022	0.0061	0.0129	0.165
1	rs114287264	151917859	NA	NA	NA	NA	1.29958892077317	0.58494951809847	0.1199	0.0678	0.0049	0.0026	0.0203	0.0022	0.002	0.0111	0.1623	0.0151	0.0183	0.0057	0.0732	0.015	0.0055	0.0018	0.0028	0.1257	0.1092	0.0058	0.0132	0.0072	0.0221	0.0061	0.0129	0.1648
1	rs7554859	151937938	NA	NA	NA	NA	1.30740190102096	0.643025187885566	0.1198	0.0678	0.0048	0.0026	0.0203	0.0022	0.002	0.0111	0.1622	0.0151	0.0183	0.0058	0.0735	0.015	0.0056	0.0018	0.0028	0.1259	0.1088	0.0058	0.0132	0.0073	0.0221	0.0061	0.013	0.1647
1	rs1552605	151940401	NA	NA	NA	NA	1.29882763251059	0.636040584855225	0.1198	0.0678	0.0048	0.0026	0.0203	0.0022	0.002	0.0111	0.1622	0.0151	0.0183	0.0058	0.0735	0.015	0.0056	0.0018	0.0028	0.126	0.1088	0.0058	0.0132	0.0073	0.0222	0.0061	0.013	0.1647
1	rs11204922	151961575	NA	NA	NA	NA	1.26540553817897	0.649881384989411	0.1199	0.0678	0.0048	0.0026	0.0203	0.0022	0.0021	0.0111	0.1621	0.0151	0.0183	0.0057	0.0735	0.015	0.0056	0.0018	0.0028	0.126	0.1087	0.0058	0.0132	0.0073	0.0222	0.006	0.0129	0.1647
1	rs114410520	151972609	NA	NA	NA	NA	1.23446397226663	0.615771344027184	0.12	0.0678	0.0048	0.0026	0.0203	0.0022	0.0021	0.0111	0.162	0.0151	0.0183	0.0057	0.0736	0.015	0.0056	0.0018	0.0028	0.1261	0.1086	0.0057	0.0131	0.0073	0.0222	0.006	0.0129	0.1647
1	rs1490188	151985662	NA	NA	NA	NA	1.13592579701948	0.654705335324156	0.1204	0.0679	0.0049	0.0026	0.0204	0.0022	0.0021	0.011	0.1617	0.0151	0.0183	0.0057	0.074	0.0149	0.0057	0.0018	0.0027	0.1264	0.1078	0.0057	0.013	0.0074	0.0225	0.0059	0.013	0.1645
1	rs17645567	151985696	NA	NA	NA	NA	1.13583546524477	0.654412740542627	0.1204	0.0679	0.0049	0.0026	0.0204	0.0022	0.0021	0.011	0.1617	0.0151	0.0183	0.0057	0.074	0.0149	0.0057	0.0018	0.0027	0.1264	0.1078	0.0057	0.013	0.0074	0.0225	0.0059	0.013	0.1645
1	rs72696912	151995438	NA	NA	NA	NA	1.04877838393165	0.582813357641291	0.1209	0.068	0.0049	0.0024	0.0204	0.0021	0.0021	0.0111	0.1617	0.0151	0.0183	0.0057	0.0741	0.0149	0.0057	0.0017	0.0026	0.1264	0.1072	0.0056	0.0131	0.0075	0.0228	0.0058	0.0131	0.1645
1	rs115288876	152000117	NA	NA	NA	NA	0.990733720303298	0.577836324899899	0.1214	0.0682	0.0049	0.0022	0.0205	0.002	0.002	0.0111	0.1616	0.0152	0.0183	0.0057	0.0742	0.0148	0.0058	0.0017	0.0025	0.1264	0.1067	0.0055	0.0132	0.0076	0.023	0.0058	0.0131	0.1646
1	rs2999555	152014485	NA	NA	NA	NA	0.974203721455888	0.589227469729011	0.1217	0.0682	0.0049	0.0021	0.0204	0.0019	0.002	0.0111	0.1616	0.0152	0.0183	0.0056	0.0743	0.0148	0.0058	0.0017	0.0025	0.1264	0.1063	0.0055	0.0132	0.0076	0.0231	0.0058	0.0131	0.1646
1	rs3007679	152014582	NA	NA	NA	NA	0.985694487781236	0.585091995670587	0.1217	0.0682	0.0049	0.0021	0.0204	0.0019	0.0019	0.0111	0.1615	0.0152	0.0183	0.0057	0.0743	0.0148	0.0059	0.0017	0.0025	0.1265	0.1063	0.0055	0.0132	0.0077	0.0231	0.0058	0.0131	0.1645
1	rs3007684	152034430	NA	NA	NA	NA	1.0432716677055	0.557328260954936	0.1225	0.0708	0.005	0.002	0.0204	0.0019	0.0019	0.0112	0.1617	0.0153	0.0183	0.0057	0.0724	0.0147	0.0059	0.0017	0.0022	0.1268	0.1047	0.0052	0.0132	0.0078	0.0232	0.0057	0.0131	0.1644
1	rs3124314	152037515	NA	NA	NA	NA	1.05385839155553	0.559864244915012	0.1225	0.0708	0.0049	0.0019	0.0204	0.0019	0.0019	0.0112	0.1617	0.0153	0.0183	0.0056	0.0723	0.0148	0.0063	0.0016	0.0021	0.1267	0.1046	0.0052	0.0132	0.0078	0.0233	0.0056	0.0131	0.1644
1	rs77496282	152048854	NA	NA	NA	NA	1.01254781675593	0.515762793686857	0.1224	0.0708	0.0049	0.0019	0.0205	0.0019	0.0019	0.0112	0.1617	0.0153	0.0183	0.0057	0.0725	0.0148	0.0063	0.0016	0.0021	0.1268	0.1044	0.0052	0.0132	0.0078	0.0233	0.0056	0.0131	0.1643
1	rs7549007	152056368	NA	NA	NA	NA	0.996211894519551	0.5226805591824	0.1224	0.0708	0.0049	0.0019	0.0205	0.0019	0.0019	0.0112	0.1617	0.0153	0.0183	0.0057	0.0726	0.0148	0.0063	0.0016	0.0021	0.1268	0.1043	0.0052	0.0132	0.0078	0.0234	0.0056	0.0131	0.1642
1	rs17646946	152062767	NA	NA	NA	NA	0.977942782041507	0.526009287903278	0.1224	0.0708	0.0049	0.0019	0.0205	0.0019	0.0019	0.0113	0.1617	0.0153	0.0183	0.0057	0.0727	0.0149	0.0062	0.0016	0.0021	0.1269	0.1042	0.0052	0.0132	0.0078	0.0234	0.0056	0.0131	0.1642
1	rs1039088	152070131	NA	NA	NA	NA	0.965135607504585	0.521710678767445	0.1223	0.0708	0.0049	0.0019	0.0205	0.0019	0.0019	0.0113	0.1617	0.0153	0.0184	0.0057	0.0728	0.0149	0.0062	0.0016	0.0021	0.1268	0.1041	0.0052	0.0132	0.0078	0.0234	0.0056	0.0131	0.1641
1	rs9050	152079314	NA	NA	NA	NA	0.953576116904457	0.524205569219621	0.1223	0.0709	0.0049	0.0019	0.0205	0.0019	0.0019	0.0114	0.1618	0.0153	0.0184	0.0057	0.0729	0.0149	0.0062	0.0016	0.0021	0.1267	0.104	0.0052	0.0132	0.0078	0.0234	0.0056	0.0132	0.164
1	rs1131473	152079823	NA	NA	NA	NA	0.955260047615523	0.525454132317607	0.1223	0.0709	0.0049	0.0019	0.0205	0.0019	0.0019	0.0114	0.1618	0.0153	0.0184	0.0057	0.0729	0.0149	0.0062	0.0016	0.0021	0.1267	0.104	0.0052	0.0132	0.0078	0.0234	0.0056	0.0132	0.164
1	rs1131471	152079989	NA	NA	NA	NA	0.956692353911983	0.526425750854876	0.1223	0.0708	0.0049	0.0019	0.0205	0.0019	0.0019	0.0114	0.1618	0.0153	0.0184	0.0057	0.0729	0.0149	0.0062	0.0016	0.0021	0.1268	0.104	0.0052	0.0132	0.0078	0.0234	0.0056	0.0132	0.164
1	rs2496253	152081921	NA	NA	NA	NA	0.95214574165097	0.526009287903278	0.1223	0.0708	0.0049	0.002	0.0205	0.0019	0.0019	0.0114	0.1618	0.0153	0.0184	0.0057	0.073	0.0149	0.0062	0.0016	0.0022	0.1267	0.1039	0.0052	0.0132	0.0078	0.0234	0.0055	0.0132	0.1638
1	rs3134814	152084984	NA	NA	NA	NA	0.953323633230905	0.513278090078321	0.1223	0.0708	0.0049	0.002	0.0205	0.0019	0.0019	0.0114	0.1618	0.0153	0.0184	0.0056	0.073	0.0149	0.0063	0.0016	0.0022	0.1267	0.1039	0.0052	0.0132	0.0078	0.0234	0.0055	0.0132	0.1638
1	rs1496041	152088605	NA	NA	NA	NA	0.946517033707703	0.518803754650554	0.1222	0.0708	0.0049	0.0019	0.0205	0.0019	0.0019	0.0114	0.1619	0.0153	0.0184	0.0056	0.073	0.0149	0.0063	0.0016	0.0022	0.1267	0.1039	0.0052	0.0132	0.0078	0.0234	0.0055	0.0132	0.1638
1	rs36010924	152088844	NA	NA	NA	NA	0.945174909098148	0.517282711529045	0.1222	0.0708	0.0049	0.0019	0.0205	0.0019	0.0019	0.0114	0.1618	0.0153	0.0184	0.0056	0.073	0.0149	0.0063	0.0016	0.0022	0.1267	0.1039	0.0052	0.0132	0.0078	0.0234	0.0055	0.0132	0.1638
1	rs11588437	152106853	NA	NA	NA	NA	0.898044372437882	0.510934210496508	0.1222	0.0709	0.0049	0.0019	0.0205	0.0019	0.0019	0.0114	0.1616	0.0153	0.0184	0.0056	0.0735	0.0149	0.0063	0.0016	0.0021	0.1266	0.1037	0.0052	0.0132	0.0078	0.0234	0.0056	0.0132	0.1638
1	rs75957773	152127455	NA	NA	NA	NA	0.89599315373861	0.495287134900879	0.1221	0.071	0.0049	0.0019	0.0206	0.0019	0.0019	0.0114	0.1616	0.0154	0.0185	0.0055	0.0733	0.0149	0.0063	0.0016	0.0021	0.1264	0.1037	0.0052	0.0132	0.0078	0.0235	0.0059	0.0133	0.1637
1	rs72696940	152128121	NA	NA	NA	NA	0.898701178274327	0.495560573879365	0.1221	0.071	0.0049	0.0019	0.0207	0.0019	0.0019	0.0114	0.1616	0.0154	0.0185	0.0055	0.0733	0.0149	0.0063	0.0016	0.0021	0.1264	0.1037	0.0052	0.0132	0.0078	0.0235	0.0059	0.0133	0.1637
1	rs78544048	152129087	NA	NA	NA	NA	0.900179728127573	0.492691392231555	0.1221	0.071	0.0049	0.0019	0.0207	0.0019	0.0019	0.0114	0.1616	0.0154	0.0185	0.0055	0.0733	0.0149	0.0063	0.0016	0.0021	0.1264	0.1037	0.0053	0.0132	0.0078	0.0234	0.0058	0.0133	0.1637
1	rs79144663	152131100	NA	NA	NA	NA	0.89591114596332	0.479901075409069	0.1221	0.071	0.0049	0.0019	0.0207	0.0019	0.0019	0.0114	0.1616	0.0154	0.0185	0.0055	0.0733	0.0149	0.0063	0.0016	0.0021	0.1264	0.1037	0.0053	0.0132	0.0078	0.0234	0.0058	0.0133	0.1637
1	rs80239600	152138208	NA	NA	NA	NA	0.874128248814448	0.453783056671463	0.1221	0.071	0.0049	0.0018	0.0207	0.0019	0.0019	0.0114	0.1616	0.0154	0.0185	0.0055	0.0734	0.0149	0.0063	0.0016	0.0021	0.1263	0.1036	0.0053	0.0132	0.0078	0.0235	0.0058	0.0133	0.1636
1	rs6667458	152147305	NA	NA	NA	NA	0.458349160833124	0.389597183044396	0.1216	0.072	0.0049	0.0012	0.0204	0.0019	0.0018	0.0115	0.1625	0.0149	0.0186	0.0055	0.0785	0.0151	0.0063	0.0017	0.0015	0.1239	0.1021	0.0053	0.0134	0.0072	0.0251	0.0056	0.0132	0.1619
1	rs114394160	152152088	NA	NA	NA	NA	0.456597645376569	0.389084330824566	0.1215	0.072	0.0049	0.0012	0.0203	0.0019	0.0018	0.0116	0.1626	0.0149	0.0186	0.0055	0.0786	0.0151	0.0063	0.0017	0.0015	0.1239	0.1021	0.0053	0.0134	0.0072	0.0251	0.0056	0.0132	0.1618
1	rs78157148	152154891	NA	NA	NA	NA	0.454608536337801	0.386522886564354	0.1215	0.072	0.0049	0.0012	0.0203	0.0019	0.0018	0.0116	0.1626	0.0149	0.0186	0.0054	0.0787	0.0151	0.0063	0.0017	0.0015	0.1238	0.1021	0.0053	0.0134	0.0072	0.0251	0.0056	0.0132	0.1618
1	rs6696576	152157887	NA	NA	NA	NA	0.452924145255533	0.383966154547333	0.1215	0.072	0.0049	0.0012	0.0203	0.0019	0.0018	0.0116	0.1627	0.0149	0.0186	0.0054	0.0788	0.0151	0.0063	0.0017	0.0015	0.1238	0.102	0.0053	0.0135	0.0072	0.0251	0.0056	0.0132	0.1617
1	rs75408989	152158270	NA	NA	NA	NA	0.456054739200307	0.389597183044396	0.1216	0.072	0.0049	0.0011	0.0203	0.0019	0.0017	0.0116	0.1627	0.0149	0.0186	0.0054	0.0789	0.0151	0.0063	0.0017	0.0015	0.1238	0.1021	0.0053	0.0134	0.0072	0.0251	0.0056	0.0131	0.1617
1	rs12093512	152158481	NA	NA	NA	NA	0.456959758548122	0.391522045866783	0.1216	0.0719	0.0049	0.0011	0.0203	0.0019	0.0017	0.0116	0.1628	0.0149	0.0186	0.0055	0.0789	0.015	0.0063	0.0016	0.0015	0.1238	0.1021	0.0052	0.0134	0.0072	0.0251	0.0056	0.0131	0.1617
1	rs1496042	152159773	NA	NA	NA	NA	0.454427919246326	0.440471568273894	0.1216	0.0716	0.0048	0.0011	0.0203	0.0019	0.0016	0.0117	0.1632	0.0149	0.0187	0.0055	0.0799	0.0149	0.0063	0.0015	0.0014	0.1239	0.1018	0.0051	0.0134	0.0072	0.0251	0.0055	0.013	0.1616
1	rs10788826	152161735	NA	NA	NA	NA	0.450822969539702	0.485197179671711	0.1226	0.0715	0.0046	0.0011	0.0203	0.0017	0.0014	0.0118	0.1635	0.0147	0.0189	0.0052	0.0804	0.0147	0.0061	0.0015	0.0014	0.1241	0.1016	0.005	0.0133	0.0072	0.0251	0.0054	0.0128	0.1615
1	rs12130219	152162106	NA	NA	NA	NA	0.446754403311929	0.485061195004079	0.1227	0.0715	0.0046	0.0012	0.0203	0.0017	0.0014	0.0118	0.1635	0.0147	0.0189	0.0052	0.0804	0.0147	0.0061	0.0015	0.0014	0.1242	0.1015	0.005	0.0133	0.0072	0.0251	0.0054	0.0127	0.1616
1	rs11588970	152175155	NA	NA	NA	NA	0.446276940588105	0.504880337590322	0.1227	0.0715	0.0047	0.0012	0.0203	0.0017	0.0014	0.0119	0.1634	0.0147	0.0189	0.0051	0.0804	0.0147	0.0061	0.0014	0.0014	0.1243	0.1015	0.005	0.0133	0.0072	0.0252	0.0054	0.0127	0.1617
1	rs78939427	152175709	NA	NA	NA	NA	0.451362813901956	0.512864267370056	0.1228	0.0715	0.0047	0.0012	0.0203	0.0016	0.0014	0.0119	0.1634	0.0147	0.0189	0.0051	0.0804	0.0147	0.0061	0.0014	0.0014	0.1243	0.1015	0.0049	0.0133	0.0072	0.0252	0.0054	0.0127	0.1617
1	rs61814928	152176769	NA	NA	NA	NA	0.460346255613069	0.520741250724845	0.1228	0.0716	0.0047	0.0012	0.0203	0.0016	0.0013	0.0119	0.1634	0.0146	0.0189	0.0051	0.0804	0.0147	0.0061	0.0014	0.0014	0.1244	0.1016	0.0049	0.0133	0.0072	0.0252	0.0054	0.0126	0.1618
1	rs7533529	152176871	NA	NA	NA	NA	0.46186203216195	0.522264840801192	0.1228	0.0717	0.0047	0.0012	0.0203	0.0016	0.0013	0.0119	0.1634	0.0146	0.0189	0.0051	0.0804	0.0147	0.0061	0.0014	0.0014	0.1245	0.1015	0.0049	0.0133	0.0072	0.0252	0.0054	0.0126	0.1618
1	rs71625160	152178612	NA	NA	NA	NA	0.48831282916466	0.546792190944235	0.123	0.0716	0.0047	0.0012	0.0203	0.0014	0.0012	0.012	0.1634	0.0146	0.0189	0.005	0.0804	0.0147	0.006	0.0014	0.0015	0.1245	0.1019	0.0049	0.0133	0.0072	0.0252	0.0052	0.0127	0.1616
1	rs12123821	152179152	NA	NA	NA	NA	0.488499877148258	0.547352863354376	0.123	0.0716	0.0047	0.0012	0.0203	0.0014	0.0012	0.012	0.1634	0.0146	0.0189	0.005	0.0804	0.0147	0.006	0.0014	0.0015	0.1245	0.1019	0.0049	0.0133	0.0072	0.0252	0.0052	0.0127	0.1616
1	rs115670257	152184907	NA	NA	NA	NA	0.493062032076136	0.551983805753913	0.1229	0.0717	0.0047	0.0012	0.0203	0.0014	0.0012	0.012	0.1634	0.0146	0.0189	0.005	0.0804	0.0147	0.006	0.0014	0.0015	0.1245	0.1019	0.0049	0.0133	0.0072	0.0252	0.0052	0.0127	0.1616
1	rs150298716	152191469	NA	NA	NA	NA	0.496575620809234	0.554795101316123	0.1229	0.0717	0.0047	0.0012	0.0203	0.0014	0.0012	0.012	0.1634	0.0146	0.0189	0.005	0.0804	0.0147	0.006	0.0014	0.0015	0.1246	0.102	0.0048	0.0133	0.0072	0.0252	0.0052	0.0127	0.1616
1	rs6662450	152191709	NA	NA	NA	NA	0.496827051042765	0.55760989768444	0.1229	0.0717	0.0047	0.0012	0.0203	0.0014	0.0012	0.012	0.1634	0.0146	0.0189	0.005	0.0804	0.0147	0.006	0.0014	0.0015	0.1246	0.102	0.0048	0.0133	0.0072	0.0252	0.0052	0.0127	0.1616
1	rs12145941	152192549	NA	NA	NA	NA	0.495319388515482	0.560569184614325	0.1229	0.0717	0.0047	0.0012	0.0203	0.0014	0.0012	0.012	0.1634	0.0146	0.0189	0.005	0.0804	0.0147	0.006	0.0014	0.0014	0.1246	0.1019	0.0048	0.0133	0.0072	0.0252	0.0052	0.0127	0.1616
1	rs41266134	152192555	NA	NA	NA	NA	0.495319388515482	0.560569184614325	0.1229	0.0717	0.0047	0.0012	0.0203	0.0014	0.0012	0.012	0.1634	0.0146	0.0189	0.005	0.0804	0.0147	0.006	0.0014	0.0014	0.1246	0.1019	0.0048	0.0133	0.0072	0.0252	0.0052	0.0127	0.1616
1	rs6587647	152192631	NA	NA	NA	NA	0.49544494281347	0.560569184614325	0.1229	0.0717	0.0047	0.0012	0.0203	0.0014	0.0012	0.012	0.1634	0.0146	0.0189	0.005	0.0804	0.0147	0.006	0.0014	0.0014	0.1246	0.1019	0.0048	0.0133	0.0072	0.0252	0.0052	0.0127	0.1616
1	rs41266136	152193162	NA	NA	NA	NA	0.496449928659993	0.559723283014218	0.1229	0.0717	0.0047	0.0012	0.0203	0.0014	0.0012	0.012	0.1634	0.0147	0.0189	0.005	0.0804	0.0147	0.006	0.0014	0.0014	0.1245	0.1019	0.0048	0.0133	0.0072	0.0252	0.0052	0.0127	0.1616
1	rs7545406	152193286	NA	NA	NA	NA	0.496701328270478	0.559582329797608	0.1229	0.0717	0.0047	0.0012	0.0203	0.0014	0.0012	0.012	0.1634	0.0147	0.0189	0.005	0.0804	0.0147	0.006	0.0014	0.0014	0.1245	0.1019	0.0048	0.0133	0.0072	0.0252	0.0052	0.0127	0.1616
1	rs12741518	152193605	NA	NA	NA	NA	0.494064688382297	0.556624321713013	0.1229	0.0717	0.0047	0.0012	0.0203	0.0014	0.0012	0.012	0.1634	0.0147	0.0189	0.005	0.0804	0.0147	0.006	0.0014	0.0014	0.1245	0.1019	0.0048	0.0133	0.0072	0.0253	0.0052	0.0127	0.1615
1	rs11204937	152193851	NA	NA	NA	NA	0.494064688382297	0.557469074962144	0.1229	0.0717	0.0047	0.0012	0.0203	0.0014	0.0012	0.012	0.1634	0.0147	0.0189	0.005	0.0804	0.0147	0.006	0.0014	0.0014	0.1245	0.1019	0.0048	0.0133	0.0072	0.0253	0.0052	0.0127	0.1615
1	rs55932991	152197753	NA	NA	NA	NA	0.484082360064417	0.541752536685539	0.1231	0.0718	0.0047	0.0013	0.0204	0.0014	0.0011	0.0119	0.1631	0.0146	0.0189	0.0049	0.0807	0.0148	0.006	0.0014	0.0014	0.1245	0.1017	0.0049	0.0134	0.0072	0.0253	0.0051	0.0127	0.1613
1	rs11581805	152208660	NA	NA	NA	NA	0.483337654546182	0.548895442733835	0.1231	0.0718	0.0047	0.0013	0.0204	0.0014	0.0011	0.0119	0.1631	0.0146	0.0188	0.0049	0.0808	0.0148	0.006	0.0014	0.0014	0.1245	0.1017	0.0049	0.0134	0.0072	0.0253	0.0051	0.0127	0.1613
1	rs12030667	152219679	NA	NA	NA	NA	0.483089542670323	0.550017990210212	0.1231	0.0718	0.0047	0.0013	0.0204	0.0014	0.0011	0.0119	0.1631	0.0146	0.0188	0.0049	0.0808	0.0148	0.006	0.0014	0.0014	0.1245	0.1017	0.0049	0.0134	0.0072	0.0253	0.0051	0.0127	0.1613
1	rs72696988	152247121	NA	NA	NA	NA	0.487564983205256	0.540075220878735	0.1232	0.0719	0.0047	0.0013	0.0203	0.0013	0.0011	0.0119	0.163	0.0146	0.0188	0.0049	0.081	0.0148	0.006	0.0014	0.0014	0.1244	0.1016	0.005	0.0135	0.0072	0.0254	0.0051	0.0127	0.161
1	rs9887901	152248552	NA	NA	NA	NA	0.487751892792412	0.540075220878735	0.1232	0.0719	0.0047	0.0013	0.0203	0.0013	0.0011	0.0119	0.163	0.0146	0.0188	0.0049	0.081	0.0148	0.006	0.0014	0.0014	0.1244	0.1016	0.005	0.0135	0.0072	0.0254	0.0051	0.0127	0.161
1	rs4534386	152251714	NA	NA	NA	NA	0.483027524335614	0.53365749367829	0.1232	0.0718	0.0046	0.0013	0.0204	0.0013	0.0011	0.0119	0.1629	0.0146	0.0188	0.005	0.081	0.0149	0.006	0.0014	0.0014	0.1244	0.1014	0.005	0.0135	0.0073	0.0255	0.0052	0.0127	0.1611
1	rs115113700	152256434	NA	NA	NA	NA	0.482655495264259	0.531429721194631	0.1232	0.0718	0.0046	0.0013	0.0204	0.0013	0.0011	0.0119	0.1629	0.0146	0.0188	0.005	0.081	0.0149	0.006	0.0014	0.0014	0.1244	0.1014	0.005	0.0135	0.0073	0.0255	0.0052	0.0127	0.1611
1	rs3126065	152275559	NA	NA	NA	NA	0.434598816432335	0.515762793686857	0.1243	0.0718	0.0047	0.0011	0.0204	0.0014	0.0011	0.012	0.1633	0.0147	0.0188	0.005	0.0814	0.0149	0.006	0.0014	0.0012	0.124	0.1007	0.005	0.0136	0.0073	0.0257	0.0053	0.0126	0.1603
1	rs72697000	152276772	NA	NA	NA	NA	0.43536474272476	0.517835688069986	0.1243	0.0718	0.0047	0.0011	0.0204	0.0014	0.0011	0.012	0.1632	0.0147	0.0188	0.005	0.0814	0.0149	0.006	0.0014	0.0012	0.124	0.1007	0.005	0.0136	0.0073	0.0257	0.0053	0.0126	0.1603
1	rs71625200	152280032	NA	NA	NA	NA	0.43861257569181	0.519357139682477	0.1243	0.0718	0.0046	0.0011	0.0204	0.0014	0.0011	0.012	0.1632	0.0147	0.0188	0.005	0.0814	0.0149	0.0059	0.0014	0.0012	0.124	0.1008	0.005	0.0136	0.0073	0.0257	0.0053	0.0126	0.1603
1	rs2184953	152280782	NA	NA	NA	NA	0.439204371665467	0.519910673002115	0.1243	0.0718	0.0046	0.0011	0.0204	0.0014	0.0011	0.012	0.1632	0.0147	0.0188	0.005	0.0814	0.015	0.0059	0.0014	0.0012	0.124	0.1008	0.005	0.0136	0.0073	0.0257	0.0053	0.0126	0.1603
1	rs71626704	152281317	NA	NA	NA	NA	0.436485372899251	0.511761152510224	0.1245	0.0718	0.0046	0.0012	0.0204	0.0014	0.0011	0.012	0.1631	0.0147	0.0188	0.005	0.0814	0.015	0.0059	0.0014	0.0013	0.1239	0.1006	0.005	0.0136	0.0073	0.0256	0.0053	0.0126	0.1603
1	rs36006086	152281691	NA	NA	NA	NA	0.438849246813841	0.502134642320138	0.1245	0.0718	0.0046	0.0012	0.0204	0.0014	0.0011	0.012	0.163	0.0147	0.0188	0.005	0.0814	0.015	0.0059	0.0014	0.0013	0.124	0.1006	0.005	0.0136	0.0073	0.0256	0.0053	0.0126	0.1603
1	rs62623409	152281745	NA	NA	NA	NA	0.430720563217096	0.506529578772259	0.1245	0.0718	0.0046	0.0012	0.0203	0.0014	0.0011	0.012	0.1631	0.0147	0.0188	0.005	0.0814	0.015	0.0059	0.0014	0.0013	0.124	0.1006	0.005	0.0135	0.0073	0.0257	0.0053	0.0126	0.1603
1	rs12405278	152282267	NA	NA	NA	NA	0.429724407950674	0.505292519861458	0.1245	0.0718	0.0046	0.0012	0.0203	0.0014	0.0011	0.012	0.1631	0.0147	0.0188	0.005	0.0814	0.015	0.0059	0.0014	0.0013	0.124	0.1006	0.005	0.0135	0.0073	0.0257	0.0053	0.0126	0.1602
1	rs12407807	152282311	NA	NA	NA	NA	0.429665846186322	0.505017722189386	0.1245	0.0718	0.0046	0.0012	0.0203	0.0014	0.0011	0.012	0.1631	0.0147	0.0188	0.005	0.0814	0.015	0.0059	0.0014	0.0013	0.124	0.1006	0.005	0.0135	0.0073	0.0257	0.0053	0.0126	0.1602
1	rs151103850	152282684	NA	NA	NA	NA	0.426859536707702	0.505292519861458	0.1245	0.0718	0.0046	0.0012	0.0203	0.0014	0.0011	0.012	0.1631	0.0147	0.0188	0.005	0.0814	0.015	0.0059	0.0014	0.0013	0.124	0.1005	0.005	0.0135	0.0073	0.0257	0.0053	0.0126	0.1602
1	rs12750081	152282794	NA	NA	NA	NA	0.426801168956473	0.505017722189386	0.1245	0.0718	0.0046	0.0012	0.0203	0.0014	0.0011	0.012	0.1631	0.0147	0.0188	0.005	0.0814	0.015	0.0059	0.0014	0.0013	0.124	0.1005	0.005	0.0135	0.0073	0.0257	0.0053	0.0126	0.1602
1	rs11204978	152282917	NA	NA	NA	NA	0.426742805167512	0.505017722189386	0.1245	0.0718	0.0046	0.0012	0.0203	0.0014	0.0011	0.012	0.1631	0.0147	0.0188	0.005	0.0814	0.015	0.0059	0.0014	0.0013	0.124	0.1005	0.005	0.0135	0.0073	0.0257	0.0053	0.0126	0.1602
1	rs3120649	152283811	NA	NA	NA	NA	0.425984436528573	0.505567355484181	0.1245	0.0718	0.0046	0.0012	0.0203	0.0014	0.0011	0.012	0.1631	0.0147	0.0188	0.005	0.0814	0.015	0.0059	0.0014	0.0013	0.1239	0.1006	0.005	0.0135	0.0073	0.0257	0.0053	0.0126	0.1602
1	rs11584340	152285930	NA	NA	NA	NA	0.421274316577658	0.501997457561593	0.1246	0.0721	0.0046	0.0012	0.0203	0.0014	0.0011	0.012	0.1632	0.0147	0.0188	0.0051	0.0813	0.015	0.0059	0.0014	0.0013	0.1237	0.1006	0.005	0.0135	0.0073	0.0257	0.0053	0.0126	0.1598
1	rs11588170	152286032	NA	NA	NA	NA	0.421100367911728	0.500900323134958	0.1246	0.0721	0.0046	0.0012	0.0203	0.0014	0.0011	0.012	0.1632	0.0147	0.0188	0.0051	0.0813	0.015	0.0059	0.0014	0.0013	0.1237	0.1006	0.005	0.0135	0.0073	0.0257	0.0053	0.0126	0.1598
1	rs41267154	152286367	NA	NA	NA	NA	0.425401531865992	0.50707962899475	0.1247	0.0721	0.0046	0.0012	0.0203	0.0014	0.0011	0.012	0.1632	0.0147	0.0188	0.0051	0.0815	0.015	0.0059	0.0013	0.0013	0.1238	0.1006	0.005	0.0135	0.0073	0.0257	0.0052	0.0126	0.1598
1	rs3120659	152293202	NA	NA	NA	NA	0.419710066171246	0.506667077131375	0.1249	0.0721	0.0046	0.0012	0.0203	0.0014	0.0011	0.012	0.1631	0.0148	0.0188	0.0051	0.0817	0.0151	0.0059	0.0013	0.0013	0.1237	0.1006	0.005	0.0135	0.0073	0.0256	0.0052	0.0126	0.1594
1	rs11587334	152296911	NA	NA	NA	NA	0.418842290445036	0.503918911358385	0.1249	0.0721	0.0046	0.0012	0.0203	0.0014	0.0011	0.012	0.1631	0.0148	0.0188	0.0051	0.0817	0.0151	0.0059	0.0013	0.0013	0.1237	0.1006	0.005	0.0135	0.0073	0.0256	0.0052	0.0126	0.1594
1	rs1933063	152301221	NA	NA	NA	NA	0.416474937518472	0.481664775832019	0.1249	0.0722	0.0046	0.0012	0.0203	0.0014	0.0011	0.012	0.1631	0.0148	0.0188	0.0051	0.0817	0.0151	0.0059	0.0013	0.0013	0.1236	0.1005	0.005	0.0135	0.0073	0.0256	0.0052	0.0126	0.1594
1	rs61816764	152308971	NA	NA	NA	NA	0.425692934642233	0.485741216496807	0.1249	0.0722	0.0046	0.0012	0.0203	0.0014	0.0011	0.012	0.1631	0.0147	0.0188	0.0051	0.0816	0.0151	0.0059	0.0013	0.0013	0.1237	0.1007	0.005	0.0135	0.0073	0.0256	0.0052	0.0126	0.1593
1	rs1858483	152310086	NA	NA	NA	NA	0.4279108336493	0.488736220345517	0.1249	0.0722	0.0045	0.0012	0.0203	0.0014	0.0011	0.012	0.1631	0.0147	0.0187	0.0051	0.0817	0.0152	0.0059	0.0013	0.0013	0.1238	0.1007	0.005	0.0135	0.0073	0.0256	0.0052	0.0126	0.1593
1	rs3120665	152316590	NA	NA	NA	NA	0.4134246214616	0.457261141171463	0.1236	0.0747	0.0045	0.0012	0.0205	0.0016	0.0013	0.012	0.1637	0.0144	0.0187	0.0049	0.0833	0.0153	0.0056	0.0014	0.0015	0.1229	0.0981	0.0048	0.0137	0.0072	0.0259	0.0053	0.0125	0.1591
1	rs12568784	152323132	NA	NA	NA	NA	0.414459322455311	0.461685665671575	0.1236	0.0747	0.0045	0.0012	0.0205	0.0016	0.0013	0.012	0.1637	0.0144	0.0187	0.0049	0.0833	0.0153	0.0056	0.0014	0.0015	0.1229	0.0981	0.0048	0.0137	0.0072	0.0259	0.0053	0.0125	0.1591
1	rs16833974	152326516	NA	NA	NA	NA	0.438139422550359	0.452714285927373	0.1234	0.0747	0.0045	0.0012	0.0205	0.0016	0.0013	0.012	0.1637	0.0144	0.0187	0.0049	0.0833	0.0153	0.0056	0.0014	0.0015	0.1229	0.0981	0.0048	0.0139	0.0072	0.0259	0.0053	0.0125	0.159
1	rs2282302	152329369	NA	NA	NA	NA	0.455934136344561	0.44751358018524	0.1234	0.0747	0.0045	0.0012	0.0205	0.0016	0.0013	0.012	0.1636	0.0144	0.0187	0.0049	0.0833	0.0153	0.0057	0.0014	0.0015	0.1229	0.0981	0.0048	0.0141	0.0072	0.0259	0.0053	0.0125	0.159
1	rs2282303	152329435	NA	NA	NA	NA	0.456476972223118	0.447380437998086	0.1234	0.0747	0.0045	0.0012	0.0205	0.0016	0.0013	0.012	0.1636	0.0144	0.0187	0.0049	0.0833	0.0153	0.0057	0.0014	0.0015	0.1229	0.0981	0.0048	0.0141	0.0072	0.0259	0.0053	0.0125	0.159
1	rs61749580	152329758	NA	NA	NA	NA	0.456356314689751	0.445783551215112	0.1234	0.0747	0.0045	0.0012	0.0205	0.0016	0.0013	0.012	0.1636	0.0144	0.0187	0.0049	0.0833	0.0153	0.0057	0.0014	0.0015	0.1229	0.0981	0.0048	0.0141	0.0072	0.0259	0.0053	0.0125	0.159
1	rs6587667	152329852	NA	NA	NA	NA	0.457261626887961	0.445650545682155	0.1234	0.0747	0.0045	0.0012	0.0205	0.0016	0.0013	0.012	0.1636	0.0144	0.0187	0.0049	0.0832	0.0153	0.0057	0.0014	0.0015	0.1229	0.0981	0.0048	0.0141	0.0072	0.0259	0.0053	0.0125	0.159
1	rs3818831	152331240	NA	NA	NA	NA	0.45472896727543	0.427924078160283	0.1232	0.0748	0.0046	0.0013	0.0205	0.0016	0.0014	0.012	0.1634	0.0144	0.0186	0.0049	0.083	0.0153	0.0056	0.0014	0.0016	0.123	0.0982	0.0048	0.0141	0.0072	0.026	0.0053	0.0125	0.1592
1	rs55867738	152331594	NA	NA	NA	NA	0.454126968941527	0.426871897939137	0.1232	0.0748	0.0046	0.0013	0.0205	0.0016	0.0014	0.012	0.1634	0.0144	0.0186	0.0049	0.0829	0.0153	0.0056	0.0014	0.0016	0.1229	0.0982	0.0048	0.0141	0.0072	0.026	0.0053	0.0125	0.1592
1	rs12742737	152333961	NA	NA	NA	NA	0.45070304719808	0.418872063643265	0.1232	0.0748	0.0046	0.0013	0.0205	0.0017	0.0014	0.012	0.1634	0.0144	0.0186	0.0049	0.0829	0.0154	0.0056	0.0014	0.0016	0.1228	0.0982	0.0048	0.0141	0.0072	0.026	0.0053	0.0125	0.1592
1	rs79756798	152366228	NA	NA	NA	NA	0.415956170399685	0.380649487249056	0.1238	0.0753	0.0047	0.0014	0.0205	0.0018	0.0014	0.0119	0.1631	0.0145	0.0186	0.005	0.0826	0.0153	0.0055	0.0014	0.0016	0.1225	0.0971	0.0048	0.0141	0.0071	0.0265	0.0054	0.0125	0.1593
1	rs3829868	152382120	NA	NA	NA	NA	0.399187657668272	0.356410209315853	0.1247	0.076	0.0048	0.0015	0.0206	0.0019	0.0015	0.0118	0.1627	0.0145	0.0187	0.0051	0.082	0.0153	0.0054	0.0015	0.0016	0.1221	0.0956	0.0047	0.0141	0.007	0.0271	0.0055	0.0126	0.1594
1	rs7521839	152384759	NA	NA	NA	NA	0.401052596685397	0.358913981861686	0.1248	0.0761	0.0048	0.0016	0.0206	0.002	0.0015	0.0118	0.1625	0.0145	0.0187	0.0051	0.0819	0.0153	0.0054	0.0015	0.0016	0.1221	0.0955	0.0047	0.0141	0.007	0.0272	0.0055	0.0126	0.1594
1	rs4845766	152391282	NA	NA	NA	NA	0.40150536119061	0.343100773282828	0.1252	0.0762	0.0048	0.0016	0.0206	0.002	0.0015	0.0118	0.1623	0.0145	0.0187	0.0051	0.0818	0.0153	0.0054	0.0015	0.0017	0.1219	0.0952	0.0047	0.0142	0.007	0.0273	0.0056	0.0126	0.1594
1	rs55730148	152399100	NA	NA	NA	NA	0.39727077884879	0.339148841208011	0.1252	0.0762	0.0048	0.0016	0.0206	0.002	0.0015	0.0118	0.1623	0.0145	0.0187	0.0051	0.0819	0.0153	0.0054	0.0015	0.0017	0.1218	0.0952	0.0047	0.0142	0.007	0.0273	0.0056	0.0126	0.1594
1	rs78886843	152412328	NA	NA	NA	NA	0.358576826478593	0.329327455472933	0.1257	0.0766	0.0048	0.0016	0.0209	0.0022	0.0016	0.0118	0.1611	0.0144	0.0186	0.0051	0.0831	0.0151	0.0053	0.0015	0.0017	0.1209	0.0951	0.0048	0.0142	0.007	0.0273	0.0056	0.0126	0.1592
1	rs4240879	152414864	NA	NA	NA	NA	0.351556980334832	0.334718823273538	0.1258	0.0767	0.0048	0.0016	0.021	0.0022	0.0017	0.0118	0.1608	0.0144	0.0185	0.0051	0.0834	0.0151	0.0053	0.0015	0.0017	0.1207	0.095	0.0049	0.0142	0.007	0.0273	0.0057	0.0126	0.1591
1	rs72698964	152416616	NA	NA	NA	NA	0.354632662244956	0.33165241223901	0.1258	0.0767	0.0048	0.0016	0.0209	0.0022	0.0017	0.0118	0.1604	0.0144	0.0185	0.0051	0.0836	0.0151	0.0053	0.0015	0.0017	0.1207	0.0953	0.0049	0.0141	0.007	0.0273	0.0057	0.0125	0.1591
1	rs80081376	152418748	NA	NA	NA	NA	0.357188483585621	0.336808668065401	0.1258	0.0767	0.0048	0.0016	0.0209	0.0022	0.0017	0.0119	0.1601	0.0144	0.0185	0.0051	0.0836	0.0151	0.0053	0.0015	0.0017	0.1208	0.0955	0.0049	0.0141	0.007	0.0274	0.0057	0.0125	0.1591
1	rs11579024	152420108	NA	NA	NA	NA	0.357455257692426	0.337670290038241	0.1258	0.0767	0.0048	0.0016	0.0209	0.0022	0.0017	0.0119	0.16	0.0144	0.0185	0.0051	0.0836	0.0151	0.0053	0.0015	0.0017	0.1208	0.0955	0.0049	0.0141	0.007	0.0274	0.0057	0.0125	0.1591
1	rs6700998	152434009	NA	NA	NA	NA	0.374577155040292	0.325178978230885	0.1258	0.0769	0.0049	0.0016	0.0208	0.0023	0.0017	0.0119	0.1591	0.0144	0.0185	0.0051	0.0836	0.0152	0.0051	0.0015	0.0017	0.1211	0.0953	0.0049	0.0141	0.0069	0.0275	0.0058	0.0126	0.1593
1	rs71517760	152436418	NA	NA	NA	NA	0.373266536956949	0.318622093693423	0.1258	0.0769	0.0049	0.0016	0.0208	0.0023	0.0017	0.0119	0.1591	0.0144	0.0185	0.0051	0.0836	0.0152	0.0051	0.0015	0.0017	0.1211	0.0953	0.0049	0.0141	0.0069	0.0274	0.0058	0.0126	0.1593
1	rs12144049	152440910	NA	NA	NA	NA	0.373866946382378	0.314031705047368	0.1258	0.077	0.0049	0.0016	0.0208	0.0023	0.0017	0.012	0.159	0.0144	0.0185	0.0051	0.0836	0.0152	0.0051	0.0015	0.0018	0.1211	0.0953	0.0049	0.0141	0.0069	0.0274	0.0058	0.0126	0.1593
1	rs56320158	152442839	NA	NA	NA	NA	0.375342762860064	0.295278565456403	0.1258	0.0772	0.0049	0.0016	0.0208	0.0023	0.0017	0.012	0.1586	0.0144	0.0185	0.0051	0.0836	0.0152	0.0051	0.0015	0.0018	0.1211	0.0954	0.0049	0.0141	0.0069	0.0274	0.0058	0.0126	0.1593
1	rs12731336	152448098	NA	NA	NA	NA	0.369403004889658	0.279667907373539	0.126	0.0772	0.0049	0.0016	0.0208	0.0023	0.0017	0.012	0.1586	0.0144	0.0185	0.0052	0.0836	0.0152	0.0051	0.0015	0.0018	0.121	0.0951	0.0049	0.014	0.0069	0.0275	0.0059	0.0126	0.1591
1	rs72699001	152452363	NA	NA	NA	NA	0.378193414856884	0.270864990982029	0.1264	0.0773	0.005	0.0017	0.0208	0.0024	0.0017	0.0121	0.1586	0.0144	0.0185	0.0052	0.0837	0.0153	0.005	0.0015	0.0018	0.121	0.0945	0.0049	0.014	0.0067	0.0276	0.006	0.0125	0.1588
1	rs11205009	152453338	NA	NA	NA	NA	0.3857007713477	0.261465553772957	0.1265	0.0774	0.005	0.0017	0.0208	0.0025	0.0018	0.0122	0.1586	0.0144	0.0185	0.0053	0.0837	0.0153	0.005	0.0014	0.0019	0.121	0.0942	0.0049	0.014	0.0067	0.0277	0.006	0.0125	0.1586
1	rs476589	152453669	1.13	0.554827224596281	3.34	0.168454672892635	0.38764491500247	0.251494699700036	0.1268	0.0774	0.005	0.0017	0.0208	0.0025	0.0018	0.0122	0.1586	0.0144	0.0184	0.0054	0.0839	0.0153	0.005	0.0015	0.0019	0.121	0.0938	0.0049	0.014	0.0066	0.0278	0.006	0.0124	0.1584
1	rs16834130	152465360	1.13	0.554827224596281	3.35	0.159841057206343	0.38127561045264	0.190868931332259	0.1276	0.0779	0.005	0.0018	0.0209	0.0028	0.0019	0.0126	0.1571	0.0144	0.0185	0.0057	0.0845	0.0154	0.005	0.0015	0.0021	0.1197	0.0932	0.0049	0.0141	0.0067	0.0284	0.0061	0.0125	0.1572
1	rs77891460	152465435	1.13	0.554827224596281	3.36	0.151554094423325	0.381110170738736	0.190046572713624	0.1277	0.0779	0.005	0.0018	0.0209	0.0028	0.0019	0.0126	0.1571	0.0144	0.0185	0.0057	0.0845	0.0154	0.005	0.0015	0.0021	0.1197	0.0932	0.0049	0.0141	0.0067	0.0284	0.0061	0.0125	0.1572
1	rs1415432	152480654	1.12	0.604706511137083	3.36	0.151554094423325	0.427501843448704	0.145638438187969	0.1279	0.078	0.0052	0.0019	0.0209	0.0031	0.002	0.0129	0.157	0.0144	0.0184	0.0058	0.0842	0.0154	0.005	0.0015	0.0023	0.1193	0.0923	0.0049	0.014	0.0067	0.0288	0.0062	0.0126	0.1565
1	rs6665952	152481047	1.12	0.604706511137083	3.36	0.151554094423325	0.425809523504343	0.146293899622087	0.1279	0.078	0.0052	0.0019	0.0209	0.0031	0.002	0.0129	0.1569	0.0144	0.0184	0.0058	0.0842	0.0154	0.005	0.0015	0.0023	0.1193	0.0923	0.0049	0.014	0.0067	0.0288	0.0062	0.0127	0.1565
1	rs80106338	152482751	1.12	0.604706511137083	3.36	0.151554094423325	0.427209826416395	0.141265183652703	0.128	0.078	0.0052	0.0019	0.0209	0.0031	0.002	0.013	0.1568	0.0145	0.0184	0.0059	0.0841	0.0154	0.005	0.0015	0.0023	0.1192	0.0922	0.0049	0.014	0.0068	0.029	0.0062	0.0127	0.1563
1	rs3753450	152486019	1.12	0.604706511137083	3.36	0.151554094423325	0.430896473980075	0.138407328021447	0.128	0.0781	0.0052	0.0019	0.0209	0.0031	0.002	0.013	0.1567	0.0145	0.0184	0.0059	0.084	0.0154	0.005	0.0015	0.0024	0.1192	0.0921	0.0049	0.0141	0.0068	0.0291	0.0063	0.0128	0.1562
1	rs2282296	152487979	1.12	0.604706511137083	3.36	0.151554094423325	0.436426356864612	0.148549249188577	0.128	0.0781	0.0052	0.002	0.0209	0.0031	0.002	0.013	0.1567	0.0145	0.0184	0.0059	0.084	0.0154	0.005	0.0015	0.0024	0.1192	0.0921	0.0049	0.0141	0.0068	0.0291	0.0063	0.0128	0.1562
1	rs1053588	152488063	1.12	0.604706511137083	3.36	0.151554094423325	0.439559638297463	0.143213210765315	0.128	0.0779	0.0052	0.002	0.0209	0.0031	0.002	0.013	0.1568	0.0144	0.0184	0.006	0.0839	0.0153	0.005	0.0015	0.0024	0.1193	0.0921	0.0049	0.0141	0.0068	0.0293	0.0063	0.0128	0.1561
1	rs16834168	152488146	1.12	0.604706511137083	3.36	0.151554094423325	0.439678092010613	0.143213210765315	0.128	0.078	0.0052	0.002	0.0209	0.0031	0.002	0.013	0.1568	0.0144	0.0184	0.006	0.0839	0.0153	0.005	0.0015	0.0024	0.1193	0.0921	0.0049	0.0141	0.0068	0.0292	0.0063	0.0128	0.1561
1	rs12042942	152491172	1.12	0.604706511137083	3.35	0.159841057206343	0.42937309671799	0.125150796408133	0.128	0.078	0.0052	0.002	0.0209	0.0032	0.0021	0.013	0.1567	0.0144	0.0184	0.006	0.084	0.0153	0.005	0.0016	0.0024	0.1193	0.0918	0.0049	0.0141	0.0068	0.0293	0.0063	0.0128	0.156
1	rs499697	152493154	1.12	0.604706511137083	3.35	0.159841057206343	0.430427457707847	0.104852248394759	0.128	0.0781	0.0052	0.002	0.0209	0.0032	0.0021	0.0131	0.1565	0.0144	0.0184	0.006	0.0841	0.0153	0.005	0.0016	0.0024	0.1192	0.0915	0.0049	0.0141	0.0068	0.0293	0.0063	0.0128	0.156
1	rs11801493	152507671	1.12	0.604706511137083	3.35	0.159841057206343	0.424178722804855	0.0939963386278548	0.128	0.0782	0.0053	0.002	0.021	0.0032	0.0021	0.013	0.1561	0.0144	0.0184	0.006	0.0844	0.0153	0.005	0.0016	0.0025	0.1192	0.0911	0.0049	0.0141	0.0069	0.0294	0.0063	0.0128	0.1562
1	rs1001149	152508562	1.12	0.604706511137083	3.34	0.168454672892635	0.425110228213892	0.0890549898636873	0.128	0.0783	0.0053	0.002	0.021	0.0032	0.0021	0.013	0.156	0.0144	0.0184	0.006	0.0844	0.0153	0.005	0.0016	0.0025	0.1191	0.0909	0.0049	0.0141	0.0069	0.0294	0.0063	0.0128	0.1561
1	rs6662656	152510399	1.12	0.604706511137083	3.34	0.168454672892635	0.423946005127537	0.0884351260480472	0.1281	0.0783	0.0053	0.002	0.021	0.0032	0.0021	0.013	0.156	0.0144	0.0184	0.006	0.0844	0.0153	0.005	0.0016	0.0025	0.1191	0.0909	0.0049	0.0141	0.0069	0.0294	0.0063	0.0128	0.1561
1	rs77893851	152511652	1.12	0.604706511137083	3.34	0.168454672892635	0.426451045660663	0.0878941639881679	0.1281	0.0783	0.0053	0.002	0.021	0.0032	0.0021	0.013	0.156	0.0144	0.0184	0.006	0.0844	0.0153	0.005	0.0016	0.0025	0.1191	0.0908	0.0049	0.0141	0.0069	0.0294	0.0063	0.0128	0.1561
1	rs116598467	152512099	1.12	0.604706511137083	3.34	0.168454672892635	0.426976284096513	0.0876627292794626	0.1281	0.0783	0.0053	0.002	0.021	0.0032	0.0021	0.013	0.156	0.0144	0.0184	0.006	0.0844	0.0153	0.005	0.0016	0.0025	0.1191	0.0908	0.0049	0.0141	0.0069	0.0294	0.0063	0.0128	0.1561
1	rs34364956	152514764	1.12	0.604706511137083	3.34	0.168454672892635	0.427735528371734	0.0874315386263172	0.1281	0.0783	0.0053	0.002	0.021	0.0032	0.0021	0.013	0.156	0.0145	0.0184	0.006	0.0844	0.0153	0.005	0.0016	0.0025	0.1191	0.0908	0.0049	0.0141	0.0069	0.0294	0.0063	0.0128	0.1561
1	rs78932044	152529438	1.12	0.604706511137083	3.34	0.168454672892635	0.400769749248371	0.07655322193468	0.128	0.0783	0.0053	0.0021	0.0211	0.0032	0.0021	0.013	0.1559	0.0145	0.0183	0.006	0.0845	0.0153	0.0051	0.0016	0.0025	0.1189	0.0908	0.0049	0.0141	0.0069	0.0297	0.0063	0.0128	0.1559
1	rs79933369	152530679	1.12	0.604706511137083	3.33	0.177401503992083	0.400713191797442	0.07655322193468	0.128	0.0783	0.0053	0.0021	0.0211	0.0032	0.0021	0.013	0.1559	0.0145	0.0183	0.006	0.0845	0.0153	0.0051	0.0016	0.0025	0.1189	0.0908	0.0049	0.0141	0.0069	0.0297	0.0063	0.0128	0.1559
1	rs6674451	152531054	1.12	0.604706511137083	3.33	0.177401503992083	0.400656638358926	0.0764072979413735	0.128	0.0783	0.0053	0.0021	0.0211	0.0032	0.0021	0.013	0.156	0.0145	0.0183	0.006	0.0845	0.0153	0.0051	0.0016	0.0025	0.1189	0.0907	0.0049	0.0141	0.0069	0.0297	0.0063	0.0128	0.1559
1	rs4240888	152534754	1.13	0.554827224596281	3.33	0.177401503992083	0.344608658544597	0.0731542957249707	0.1279	0.0784	0.0054	0.0021	0.0212	0.0032	0.0022	0.0131	0.1559	0.0145	0.0182	0.0061	0.0848	0.0153	0.0051	0.0017	0.0026	0.1184	0.0906	0.0049	0.0139	0.0069	0.0298	0.0062	0.0129	0.1558
1	rs78984538	152535675	1.13	0.554827224596281	3.32	0.186688027238402	0.348126505877511	0.0821069616922733	0.1279	0.0784	0.0054	0.0021	0.0213	0.0032	0.0022	0.0131	0.1558	0.0145	0.0181	0.0061	0.0849	0.0153	0.0051	0.0017	0.0027	0.1183	0.0906	0.005	0.0138	0.0069	0.0299	0.0062	0.0128	0.1558
1	rs4845791	152536784	1.13	0.554827224596281	3.32	0.186688027238402	0.328522028141315	0.0715852094895178	0.1278	0.0784	0.0055	0.0021	0.0214	0.0032	0.0022	0.0129	0.1556	0.0145	0.018	0.0061	0.0852	0.0155	0.0051	0.0017	0.0027	0.118	0.0906	0.0051	0.0138	0.0068	0.03	0.0063	0.0127	0.1558
1	rs10888501	152537954	1.13	0.554827224596281	3.32	0.186688027238402	0.254110103640912	0.0717272723099275	0.1289	0.0784	0.0059	0.0023	0.0216	0.0028	0.0026	0.0144	0.1529	0.0135	0.0172	0.0063	0.088	0.0161	0.0051	0.0021	0.0038	0.1108	0.0888	0.006	0.0137	0.0064	0.0347	0.0066	0.0129	0.1553
1	rs72700982	152541062	1.13	0.554827224596281	3.32	0.186688027238402	0.253531540869502	0.0805359924956951	0.1291	0.0783	0.0059	0.0023	0.0215	0.0028	0.0026	0.0144	0.1529	0.0135	0.0172	0.0063	0.0884	0.0161	0.0051	0.0021	0.0038	0.1102	0.0888	0.0062	0.0137	0.0064	0.0348	0.0066	0.0128	0.155
1	rs12046030	152546889	1.13	0.554827224596281	3.32	0.186688027238402	0.236296300104506	0.0872775472308369	0.1293	0.0782	0.0059	0.0023	0.0215	0.0028	0.0027	0.0145	0.1529	0.0134	0.0172	0.0063	0.0889	0.0161	0.0051	0.0022	0.0038	0.1097	0.0888	0.0063	0.0137	0.0063	0.035	0.0066	0.0128	0.1548
1	rs16834215	152549876	1.13	0.554827224596281	3.32	0.186688027238402	0.239474383551455	0.0979927276923974	0.1298	0.0779	0.0059	0.0022	0.0215	0.0028	0.0027	0.0145	0.1526	0.0133	0.0171	0.0063	0.0896	0.0161	0.0051	0.0022	0.0038	0.1093	0.0889	0.0064	0.0137	0.0063	0.0352	0.0066	0.0128	0.1546
1	rs4085613	152550018	1.13	0.554827224596281	3.32	0.186688027238402	0.240337350057532	0.100991905933729	0.1299	0.0779	0.0059	0.0022	0.0215	0.0028	0.0027	0.0145	0.1526	0.0133	0.0171	0.0063	0.0895	0.0161	0.0051	0.0022	0.0038	0.1093	0.0889	0.0064	0.0137	0.0063	0.0353	0.0066	0.0128	0.1545
1	rs4112788	152551276	1.13	0.554827224596281	3.32	0.186688027238402	0.239000481875012	0.0997717665171424	0.1299	0.0779	0.0059	0.0022	0.0215	0.0028	0.0027	0.0145	0.1523	0.0133	0.0171	0.0064	0.0897	0.0162	0.0051	0.0022	0.0038	0.1092	0.0889	0.0064	0.0137	0.0063	0.0353	0.0066	0.0128	0.1546
1	rs512208	152552285	1.13	0.554827224596281	3.32	0.186688027238402	0.246163368498883	0.100259127938522	0.1299	0.0779	0.0059	0.0022	0.0215	0.0028	0.0027	0.0145	0.1522	0.0133	0.0171	0.0064	0.0897	0.0162	0.0051	0.0022	0.0038	0.109	0.089	0.0064	0.0138	0.0063	0.0353	0.0066	0.0128	0.1546
1	rs1853806	152591413	1.13	0.554827224596281	3.32	0.186688027238402	0.244241880251233	0.100665969971369	0.1299	0.078	0.0059	0.0022	0.0214	0.0028	0.0027	0.0145	0.1521	0.0133	0.0171	0.0064	0.0898	0.0163	0.0051	0.0022	0.0038	0.1088	0.089	0.0064	0.0137	0.0062	0.0353	0.0066	0.0128	0.1548
1	rs75796616	152592691	1.13	0.554827224596281	3.31	0.196320630125924	0.240164619779852	0.0985574267252826	0.1298	0.078	0.0059	0.0022	0.0213	0.0028	0.0027	0.0146	0.1521	0.0133	0.0171	0.0064	0.0898	0.0163	0.0052	0.0022	0.0039	0.1087	0.089	0.0064	0.0137	0.0063	0.0353	0.0066	0.0128	0.1548
1	rs77215678	152609897	1.13	0.554827224596281	3.31	0.196320630125924	0.237152928692063	0.108516761928989	0.1297	0.0781	0.0059	0.0023	0.0212	0.0028	0.0027	0.0147	0.152	0.0132	0.0171	0.0064	0.0898	0.0164	0.0052	0.0023	0.0039	0.1084	0.089	0.0065	0.0137	0.0062	0.0353	0.0066	0.0129	0.1551
1	rs78917988	152623919	1.13	0.554827224596281	3.31	0.196320630125924	0.240855951770159	0.114360159248275	0.1296	0.0781	0.0059	0.0023	0.0211	0.0028	0.0027	0.0148	0.1519	0.0131	0.0171	0.0064	0.0898	0.0166	0.0052	0.0023	0.0039	0.1082	0.0891	0.0065	0.0137	0.0062	0.0353	0.0066	0.0129	0.1552
1	rs11205060	152624426	1.13	0.554827224596281	3.31	0.196320630125924	0.245419994336774	0.120493846665472	0.1296	0.0781	0.0059	0.0023	0.0211	0.0028	0.0027	0.0148	0.1519	0.0131	0.0171	0.0065	0.0898	0.0166	0.0052	0.0023	0.004	0.1081	0.0891	0.0065	0.0137	0.0062	0.0353	0.0067	0.0129	0.1553
1	rs56060550	152625542	1.13	0.554827224596281	3.31	0.196320630125924	0.243806332637757	0.117455045604704	0.1296	0.0781	0.0059	0.0023	0.0211	0.0028	0.0027	0.0148	0.1519	0.0131	0.0171	0.0065	0.0898	0.0166	0.0052	0.0023	0.0039	0.1081	0.0891	0.0065	0.0137	0.0062	0.0353	0.0066	0.0129	0.1552
1	rs41267636	152627991	1.13	0.554827224596281	3.32	0.186688027238402	0.231700129903564	0.108349142432876	0.1296	0.078	0.0059	0.0023	0.021	0.0028	0.0027	0.0148	0.1519	0.0131	0.0171	0.0065	0.09	0.0166	0.0052	0.0023	0.0039	0.1081	0.0892	0.0065	0.0137	0.0062	0.0353	0.0067	0.0129	0.1551
1	rs41268444	152636093	1.13	0.554827224596281	3.32	0.186688027238402	0.228411785506564	0.110873859212413	0.1295	0.0779	0.0059	0.0022	0.021	0.0028	0.0027	0.0147	0.1519	0.0131	0.0171	0.0065	0.0902	0.0166	0.0052	0.0023	0.0039	0.108	0.0895	0.0065	0.0137	0.0062	0.0354	0.0067	0.0129	0.155
1	rs77313071	152640789	1.13	0.554827224596281	3.32	0.186688027238402	0.228453778543689	0.110451525745496	0.1295	0.0779	0.0059	0.0022	0.021	0.0028	0.0027	0.0147	0.1519	0.0131	0.0171	0.0065	0.0902	0.0166	0.0052	0.0023	0.0039	0.108	0.0895	0.0065	0.0137	0.0062	0.0354	0.0067	0.0129	0.155
1	rs41310873	152659805	1.13	0.554827224596281	3.32	0.186688027238402	0.228453778543689	0.108852299542982	0.1295	0.078	0.0059	0.0021	0.0209	0.0028	0.0026	0.0147	0.1519	0.013	0.0171	0.0065	0.0904	0.0166	0.0053	0.0023	0.0038	0.108	0.0896	0.0065	0.0137	0.0062	0.0354	0.0067	0.0129	0.1549
1	rs7533473	152663897	1.13	0.554827224596281	3.3	0.2063056077908	0.23229310850238	0.109020217529996	0.1295	0.078	0.0059	0.0021	0.0209	0.0028	0.0026	0.0147	0.1519	0.013	0.0171	0.0064	0.0904	0.0166	0.0053	0.0023	0.0038	0.108	0.0896	0.0065	0.0137	0.0061	0.0354	0.0067	0.0129	0.1549
1	rs3904413	152668498	1.13	0.554827224596281	3.29	0.21664916022799	0.236724400192417	0.112144554967232	0.1296	0.0781	0.0059	0.0021	0.0209	0.0028	0.0026	0.0147	0.1519	0.013	0.0171	0.0064	0.0904	0.0166	0.0053	0.0023	0.0038	0.108	0.0896	0.0065	0.0137	0.0061	0.0354	0.0067	0.0129	0.1548
1	rs80271068	152671385	1.13	0.554827224596281	3.28	0.227357389834261	0.237238685797318	0.111635612519984	0.1296	0.0781	0.0059	0.0021	0.0209	0.0028	0.0026	0.0147	0.1519	0.013	0.0171	0.0064	0.0905	0.0166	0.0053	0.0023	0.0038	0.108	0.0896	0.0065	0.0137	0.0061	0.0354	0.0067	0.0129	0.1548
1	rs58733562	152671436	1.13	0.554827224596281	3.28	0.227357389834261	0.237281570775308	0.111635612519984	0.1296	0.0781	0.0059	0.0021	0.0209	0.0028	0.0026	0.0147	0.1519	0.013	0.0171	0.0064	0.0905	0.0166	0.0053	0.0023	0.0038	0.108	0.0896	0.0065	0.0137	0.0061	0.0354	0.0067	0.0129	0.1548
1	rs41268472	152681603	1.14	0.507725131913635	3.28	0.227357389834261	0.249942888425684	0.089598786029296	0.1294	0.0779	0.0061	0.0022	0.0209	0.0028	0.0027	0.0147	0.1525	0.013	0.017	0.0066	0.0902	0.0167	0.0053	0.0022	0.0039	0.1083	0.0896	0.0065	0.0136	0.006	0.0354	0.0067	0.013	0.1541
1	rs1332500	152692074	1.14	0.507725131913635	3.28	0.227357389834261	0.297748521907847	0.0831610867550122	0.129	0.0777	0.0063	0.0022	0.021	0.0028	0.0029	0.0148	0.153	0.013	0.0169	0.0068	0.0901	0.0168	0.0053	0.0021	0.004	0.1086	0.0896	0.0064	0.0136	0.006	0.0352	0.0067	0.013	0.1535
1	rs873775	152692472	1.14	0.507725131913635	3.28	0.227357389834261	0.286276398928375	0.0828593539718707	0.129	0.0777	0.0063	0.0023	0.021	0.0028	0.0029	0.0148	0.153	0.013	0.0169	0.0068	0.09	0.0168	0.0053	0.0021	0.004	0.1086	0.0896	0.0064	0.0136	0.006	0.0352	0.0067	0.0131	0.1535
1	rs41268474	152692512	1.14	0.507725131913635	3.28	0.227357389834261	0.286086443627941	0.0830101650177702	0.129	0.0777	0.0063	0.0023	0.021	0.0028	0.0029	0.0148	0.153	0.013	0.0169	0.0068	0.09	0.0168	0.0053	0.0021	0.004	0.1086	0.0896	0.0064	0.0136	0.006	0.0352	0.0067	0.0131	0.1535
1	rs6657482	152695206	1.14	0.507725131913635	3.28	0.227357389834261	0.28961153534816	0.0938378485077095	0.129	0.0777	0.0062	0.0023	0.021	0.0028	0.0029	0.0148	0.1531	0.013	0.017	0.0066	0.09	0.0168	0.0052	0.0021	0.004	0.1087	0.0895	0.0064	0.0136	0.0059	0.0353	0.0067	0.0131	0.1535
1	rs10888511	152697881	1.14	0.507725131913635	3.28	0.227357389834261	0.29823376224551	0.0980733211585958	0.1288	0.078	0.0062	0.0024	0.0208	0.0029	0.0029	0.0148	0.1533	0.013	0.0169	0.0066	0.0902	0.0167	0.0053	0.0022	0.0041	0.1089	0.0893	0.0064	0.0136	0.0059	0.0353	0.0067	0.0132	0.1529
1	rs77963439	152698783	1.14	0.507725131913635	3.28	0.227357389834261	0.296343699763888	0.0921014462994714	0.1287	0.078	0.0062	0.0024	0.0208	0.0029	0.0029	0.0148	0.1533	0.013	0.0169	0.0066	0.0902	0.0167	0.0053	0.0022	0.0041	0.1089	0.0893	0.0064	0.0136	0.0059	0.0353	0.0067	0.0132	0.1529
1	rs12091871	152713558	1.14	0.507725131913635	3.28	0.227357389834261	0.326023980647194	0.0918656599200028	0.1276	0.0782	0.0066	0.0023	0.0206	0.0029	0.0029	0.0146	0.1539	0.0131	0.017	0.0066	0.0908	0.0169	0.0055	0.0022	0.0039	0.1095	0.0885	0.0065	0.0138	0.0057	0.0355	0.0067	0.0133	0.1521
1	rs17612167	152732106	1.14	0.507725131913635	3.28	0.227357389834261	0.365721963496824	0.121629979884351	0.1278	0.078	0.0067	0.0023	0.0206	0.0029	0.0029	0.0146	0.1541	0.013	0.017	0.0066	0.0911	0.017	0.0054	0.0023	0.0039	0.1092	0.0882	0.0065	0.0139	0.0057	0.0357	0.0067	0.0134	0.1518
1	rs944683	152732174	1.14	0.507725131913635	3.28	0.227357389834261	0.37233959889237	0.120930346404373	0.1278	0.078	0.0067	0.0023	0.0206	0.0029	0.0029	0.0146	0.1541	0.013	0.017	0.0066	0.0912	0.017	0.0054	0.0023	0.0039	0.1093	0.0882	0.0065	0.0139	0.0057	0.0357	0.0067	0.0134	0.1516
1	rs16834461	152732567	1.14	0.507725131913635	3.28	0.227357389834261	0.38298728769871	0.117973900030531	0.128	0.0779	0.0067	0.0023	0.0205	0.0028	0.0028	0.0146	0.1541	0.013	0.017	0.0065	0.0914	0.017	0.0054	0.0023	0.0039	0.1094	0.0883	0.0065	0.0139	0.0057	0.0357	0.0066	0.0133	0.1516
1	rs4329520	152733301	1.14	0.507725131913635	3.28	0.227357389834261	0.377589477367643	0.115130938815901	0.1279	0.0779	0.0067	0.0023	0.0205	0.0028	0.0028	0.0146	0.1541	0.0131	0.017	0.0065	0.0913	0.017	0.0054	0.0023	0.0039	0.1094	0.0883	0.0065	0.0139	0.0057	0.0357	0.0066	0.0134	0.1517
1	rs17612346	152737144	1.15	0.46334549806667	3.29	0.21664916022799	0.352510025412512	0.0859730143927169	0.1277	0.0778	0.0067	0.0023	0.0205	0.0028	0.0028	0.0146	0.1543	0.013	0.017	0.0066	0.091	0.0171	0.0054	0.0023	0.0039	0.1094	0.0885	0.0065	0.0139	0.0057	0.0357	0.0067	0.0134	0.1517
1	rs115521852	152739242	1.14	0.507725131913635	3.3	0.2063056077908	0.35113383162621	0.0874315386263172	0.1277	0.0779	0.0067	0.0023	0.0205	0.0028	0.0028	0.0146	0.1543	0.013	0.017	0.0065	0.0911	0.0171	0.0054	0.0023	0.0038	0.1094	0.0887	0.0065	0.0138	0.0057	0.0356	0.0066	0.0134	0.1516
1	rs114623386	152739758	1.15	0.46334549806667	3.3	0.2063056077908	0.350922355806343	0.0868930442417432	0.1277	0.0779	0.0067	0.0023	0.0205	0.0028	0.0028	0.0146	0.1543	0.013	0.017	0.0065	0.091	0.0171	0.0054	0.0023	0.0038	0.1094	0.0887	0.0065	0.0138	0.0057	0.0356	0.0067	0.0134	0.1516
1	rs11205105	152757741	1.15	0.46334549806667	3.31	0.196320630125924	0.357775521723869	0.0783868612179857	0.1269	0.0776	0.007	0.0024	0.0205	0.003	0.0029	0.0145	0.1549	0.0129	0.017	0.0066	0.0895	0.0172	0.0056	0.0024	0.0039	0.1092	0.0896	0.0065	0.0139	0.0056	0.0355	0.0068	0.0134	0.1516
1	rs41268482	152758656	1.14	0.507725131913635	3.31	0.196320630125924	0.336075863044282	0.0742321627303153	0.127	0.0777	0.0071	0.0024	0.0205	0.003	0.003	0.0145	0.1542	0.0129	0.017	0.0066	0.09	0.0171	0.0056	0.0024	0.0038	0.1092	0.0898	0.0065	0.0139	0.0057	0.0355	0.0069	0.0135	0.1515
1	rs76539966	152758815	1.14	0.507725131913635	3.25	0.261729658797372	0.334114599626426	0.0713723338817499	0.127	0.0777	0.0071	0.0024	0.0205	0.003	0.003	0.0145	0.1542	0.0129	0.017	0.0066	0.09	0.0171	0.0056	0.0024	0.0038	0.1092	0.0898	0.0065	0.0139	0.0057	0.0355	0.0069	0.0135	0.1515
1	rs72702901	152775726	1.15	0.46334549806667	3.25	0.261729658797372	0.318841069583576	0.0624705832802539	0.127	0.0776	0.0071	0.0025	0.0205	0.003	0.003	0.0145	0.1545	0.0128	0.0171	0.0066	0.0894	0.0172	0.0056	0.0025	0.0038	0.1093	0.0897	0.0066	0.0139	0.0057	0.0354	0.0069	0.0136	0.1515
1	rs1048535	152777465	1.15	0.46334549806667	3.25	0.261729658797372	0.311493680828601	0.0697490304013639	0.1268	0.0776	0.0072	0.0025	0.0204	0.003	0.0031	0.0145	0.1547	0.0128	0.0171	0.0067	0.089	0.0172	0.0057	0.0025	0.0038	0.1093	0.0899	0.0066	0.0139	0.0057	0.0354	0.0069	0.0137	0.1514
1	rs17670505	152780522	1.16	0.421630287221885	3.25	0.261729658797372	0.246250905481147	0.0882031228215263	0.1268	0.077	0.007	0.0025	0.0204	0.0031	0.0032	0.0144	0.1558	0.0127	0.0171	0.0066	0.0883	0.0174	0.0058	0.0026	0.0037	0.1092	0.0902	0.0067	0.0138	0.0057	0.0353	0.007	0.0139	0.1508
1	rs6659798	152795971	1.16	0.421630287221885	3.24	0.273955600409011	0.168323051086548	0.125770797248816	0.127	0.0759	0.0066	0.0026	0.0204	0.0033	0.0035	0.0144	0.1582	0.0125	0.0171	0.0066	0.0868	0.0179	0.006	0.0029	0.0033	0.1089	0.0911	0.0071	0.0137	0.0056	0.0351	0.0073	0.0142	0.1494
1	rs7517755	152796449	1.16	0.421630287221885	3.24	0.273955600409011	0.147500918694257	0.140987686878883	0.1268	0.0759	0.0067	0.0031	0.0204	0.0033	0.0035	0.0144	0.1581	0.0125	0.0171	0.0068	0.0865	0.0179	0.0061	0.0029	0.0033	0.1086	0.091	0.0071	0.0137	0.0058	0.035	0.0074	0.0142	0.1492
1	rs11205114	152801416	1.16	0.421630287221885	3.24	0.273955600409011	0.145679308054391	0.111635612519984	0.1267	0.076	0.0067	0.0031	0.0204	0.0033	0.0035	0.0144	0.1581	0.0125	0.0171	0.0069	0.0865	0.0179	0.0061	0.0029	0.0033	0.1085	0.0911	0.0071	0.0137	0.0058	0.0349	0.0074	0.0142	0.1492
1	rs77798319	152809293	1.16	0.421630287221885	3.25	0.261729658797372	0.136056280065661	0.104604167606527	0.1267	0.076	0.0067	0.0031	0.0204	0.0033	0.0035	0.0145	0.1579	0.0125	0.0171	0.007	0.0865	0.0179	0.0061	0.0029	0.0033	0.1085	0.0911	0.0071	0.0137	0.0058	0.0349	0.0074	0.0142	0.1492
1	rs77107769	152813598	1.16	0.421630287221885	3.27	0.2384362992664	0.133027956174427	0.106428695506672	0.1267	0.076	0.0067	0.0031	0.0204	0.0033	0.0035	0.0145	0.1579	0.0125	0.0171	0.007	0.0865	0.0179	0.0061	0.0029	0.0033	0.1085	0.0912	0.0071	0.0137	0.0058	0.0349	0.0074	0.0142	0.1492
1	rs76443998	152829193	1.16	0.421630287221885	3.27	0.2384362992664	0.126259893753752	0.110873859212413	0.1266	0.0759	0.0067	0.0031	0.0204	0.0033	0.0035	0.0145	0.1579	0.0125	0.0171	0.007	0.0865	0.0178	0.0061	0.0029	0.0033	0.1085	0.0913	0.0071	0.0137	0.0058	0.0349	0.0074	0.0142	0.1492
1	rs115867607	152838914	1.16	0.421630287221885	3.27	0.2384362992664	0.123336678105469	0.115130938815901	0.1266	0.0759	0.0067	0.0031	0.0204	0.0033	0.0036	0.0145	0.1579	0.0125	0.0171	0.007	0.0865	0.0177	0.0062	0.0029	0.0033	0.1085	0.0914	0.0071	0.0137	0.0058	0.0349	0.0074	0.0142	0.1492
1	rs116290246	152839007	1.16	0.421630287221885	3.27	0.2384362992664	0.121585277512863	0.114274638634281	0.1267	0.0759	0.0067	0.0031	0.0204	0.0033	0.0036	0.0145	0.1579	0.0125	0.0171	0.007	0.0865	0.0177	0.0062	0.0029	0.0033	0.1085	0.0914	0.0071	0.0137	0.0058	0.0347	0.0074	0.0142	0.1492
1	rs35917180	152845026	1.16	0.421630287221885	3.26	0.249891789602986	0.099399971302435	0.151860496844653	0.1264	0.0758	0.0065	0.0032	0.0204	0.0035	0.0036	0.0146	0.1579	0.0125	0.0171	0.007	0.0865	0.017	0.0062	0.003	0.0033	0.1084	0.092	0.0071	0.0136	0.0059	0.0347	0.0075	0.0143	0.1491
1	rs4845491	152849569	1.16	0.421630287221885	3.26	0.249891789602986	0.109369821325482	0.198532493241404	0.1264	0.0758	0.0065	0.0032	0.0204	0.0035	0.0036	0.0146	0.1579	0.0125	0.0171	0.007	0.0866	0.017	0.0062	0.003	0.0033	0.1084	0.0921	0.0071	0.0136	0.0059	0.0347	0.0075	0.0142	0.1491
1	rs35645842	152851415	1.16	0.421630287221885	3.25	0.261729658797372	0.105305405076623	0.180273342860858	0.1264	0.0758	0.0065	0.0032	0.0204	0.0035	0.0036	0.0146	0.1579	0.0125	0.0171	0.007	0.0866	0.017	0.0062	0.003	0.0033	0.1084	0.0921	0.0071	0.0136	0.0059	0.0347	0.0075	0.0142	0.1491
